## Supplementary material for "Programming of the respiratory epithelium *in utero -* insights from the amniotic epithelial methylome": Table E1 (part 31 of 76)

### Sheet: DMP (continued)
Position	logFC	AveExpr	t	P.Value	adj.P.Val	B
chr10:26946370	2.48537	-0.957683	17.4161	1.57838e-39	2.65023e-38	79.0506
chr8:78083943	2.43268	-1.46634	17.4161	1.57846e-39	2.65035e-38	79.0506
chr1:1309767	2.87012	-1.18213	17.4161	1.57849e-39	2.65039e-38	79.0506
chr22:39947097	-1.96146	-1.24329	-17.4161	1.57886e-39	2.65101e-38	79.0503
chr1:2331954	2.41878	1.4639	17.4161	1.57906e-39	2.65135e-38	79.0502
chr4:83851672	2.19805	-2.41439	17.416	1.57948e-39	2.65203e-38	79.05
chr17:17582322	1.68488	2.29524	17.416	1.57981e-39	2.65258e-38	79.0497
chr6:166691415	2.92707	-2.33732	17.416	1.57981e-39	2.65258e-38	79.0497
chr2:134146787	3.11256	-1.04726	17.4159	1.58013e-39	2.65311e-38	79.0495
chr8:37148137	1.70451	-2.31189	17.4159	1.58036e-39	2.65349e-38	79.0494
chr16:55330940	3.72854	-1.91598	17.4159	1.5806e-39	2.65389e-38	79.0492
chr6:50843246	2.49561	-2.7489	17.4159	1.58079e-39	2.6542e-38	79.0491
chr7:72403382	-2.80573	1.14823	-17.4159	1.5809e-39	2.65438e-38	79.0491
chr7:5533158	-2.23695	-1.2336	-17.4158	1.58106e-39	2.65464e-38	79.049
chr2:222301144	3.53378	-2.1814	17.4158	1.58118e-39	2.65484e-38	79.0489
chr20:62550127	1.7689	-2.02323	17.4158	1.5812e-39	2.65487e-38	79.0489
chr1:24949517	1.67841	1.72043	17.4158	1.58176e-39	2.65581e-38	79.0485
chr4:80189186	3.13622	-1.96238	17.4158	1.58183e-39	2.6559e-38	79.0485
chr12:80709960	2.89951	-0.532805	17.4158	1.58199e-39	2.65616e-38	79.0484
chr5:175116175	2.61268	-0.705976	17.4158	1.58199e-39	2.65616e-38	79.0484
chr15:63461570	2.42354	-0.770549	17.4157	1.58211e-39	2.65636e-38	79.0483
chr20:2750030	2.85988	-2.00116	17.4157	1.58273e-39	2.6574e-38	79.0479
chr2:120318781	1.82915	0.888963	17.4157	1.58278e-39	2.65748e-38	79.0479
chr1:2355025	3.17122	-1.27159	17.4157	1.58287e-39	2.65762e-38	79.0478
chr19:49061725	-1.9172	0.1425	-17.4157	1.58293e-39	2.65771e-38	79.0478
chr7:151056959	3.2639	-1.34793	17.4156	1.58331e-39	2.65834e-38	79.0475
chr8:131520328	1.87659	1.07793	17.4156	1.58352e-39	2.65869e-38	79.0474
chr7:151067601	1.84634	2.22976	17.4156	1.5837e-39	2.65899e-38	79.0473
chr15:77163966	-2.45171	2.15439	-17.4155	1.58427e-39	2.65994e-38	79.0469
chr1:30913987	1.93232	1.57189	17.4155	1.58433e-39	2.66002e-38	79.0469
chr3:178536302	-2.26463	-0.586707	-17.4155	1.58435e-39	2.66007e-38	79.0469
chr1:203629878	2.35805	-3.04402	17.4155	1.5845e-39	2.6603e-38	79.0468
chr19:40624056	3.19293	-1.10098	17.4155	1.58464e-39	2.66053e-38	79.0467
chr17:57455823	-2.51207	-0.307012	-17.4155	1.58468e-39	2.66059e-38	79.0467
chr2:222304278	3.23134	-1.81043	17.4155	1.58493e-39	2.661e-38	79.0465
chr11:67261906	2.89195	-1.41817	17.4154	1.5852e-39	2.66145e-38	79.0463
chr7:48454972	2.28634	1.95378	17.4154	1.58545e-39	2.66187e-38	79.0462
chr13:33610520	-3.43524	1.50872	-17.4154	1.58587e-39	2.66256e-38	79.0459
chr19:3369874	1.91573	-2.61506	17.4153	1.58603e-39	2.66282e-38	79.0458
chr9:93107609	1.78951	1.22927	17.4153	1.58617e-39	2.66305e-38	79.0457
chr16:85541812	1.55646	1.05152	17.4153	1.58655e-39	2.66369e-38	79.0455
chr9:77017251	2.58122	-1.88183	17.4153	1.58664e-39	2.66383e-38	79.0454
chr4:6573801	1.71878	0.0526829	17.4153	1.5868e-39	2.6641e-38	79.0453
chr9:94990168	-2.77744	1.83616	-17.4153	1.58687e-39	2.6642e-38	79.0453
chr8:142528495	1.99	0.197805	17.4153	1.58696e-39	2.66434e-38	79.0452
chr6:35726279	2.69159	-2.16128	17.4152	1.58735e-39	2.665e-38	79.045
chr1:10728821	2.32256	0.744451	17.4152	1.58759e-39	2.66539e-38	79.0448
chr15:68268749	-3.32195	1.44268	-17.4152	1.5877e-39	2.66558e-38	79.0448
chr8:1380289	-2.68805	-0.707439	-17.4152	1.5878e-39	2.66574e-38	79.0447
chr19:49688285	-2.10415	1.4039	-17.4152	1.58781e-39	2.66574e-38	79.0447
chr2:3060155	2.37854	1.97866	17.4151	1.58828e-39	2.66653e-38	79.0444
chr2:232696894	2.23183	0.460793	17.4151	1.5883e-39	2.66656e-38	79.0444
chr5:80205312	2.03415	1.48793	17.4151	1.58846e-39	2.66681e-38	79.0443
chr10:48774317	1.84195	1.79878	17.415	1.58898e-39	2.66769e-38	79.0439
chr6:168032533	2.23256	-1.76348	17.415	1.58899e-39	2.66769e-38	79.0439
chr10:132497397	-1.89744	1.45848	-17.415	1.58904e-39	2.66778e-38	79.0439
chr8:22110394	2.67329	-1.41555	17.4149	1.59018e-39	2.66968e-38	79.0432
chr11:36165066	-2.98561	1.61488	-17.4149	1.59024e-39	2.66977e-38	79.0432
chr16:88771728	1.66354	1.93957	17.4149	1.59061e-39	2.67039e-38	79.0429
chr1:211541782	-3.22146	1.53768	-17.4149	1.59077e-39	2.67066e-38	79.0428
chr6:50836433	-2.75659	0.504024	-17.4149	1.59081e-39	2.67071e-38	79.0428
chr8:139661797	1.84073	1.06159	17.4148	1.59121e-39	2.67138e-38	79.0425
chr11:73309934	1.83	-0.987073	17.4148	1.59136e-39	2.67162e-38	79.0425
chr11:46890025	-1.69585	2.88512	-17.4148	1.59143e-39	2.67172e-38	79.0424
chr7:130205734	1.915	-1.25933	17.4148	1.59145e-39	2.67176e-38	79.0424
chr3:69536470	2.10049	1.3428	17.4148	1.59151e-39	2.67185e-38	79.0424
chr17:72382059	-2.11378	-0.778232	-17.4148	1.59158e-39	2.67197e-38	79.0423
chr4:41612208	2.32549	-2.63616	17.4148	1.59169e-39	2.67214e-38	79.0423
chr1:247443678	2.33195	0.502317	17.4148	1.59179e-39	2.67231e-38	79.0422
chr16:30445237	-1.84866	-1.71396	-17.4148	1.59187e-39	2.67243e-38	79.0421
chr2:231681679	2.43683	-1.73244	17.4148	1.59187e-39	2.67243e-38	79.0421
chr11:64237358	-3.14463	0.967561	-17.4147	1.59211e-39	2.67282e-38	79.042
chr20:61756372	1.83366	-1.26354	17.4147	1.59214e-39	2.67286e-38	79.042
chr3:119823380	-1.79476	2.30116	-17.4147	1.59231e-39	2.67315e-38	79.0419
chr12:72058565	2.16256	1.73091	17.4147	1.59277e-39	2.67391e-38	79.0416
chr13:113442825	2.29939	1.95213	17.4147	1.59288e-39	2.67409e-38	79.0415
chr1:186977461	1.93366	0.86939	17.4146	1.59308e-39	2.67443e-38	79.0414
chr20:44684841	1.96146	-2.99732	17.4145	1.59407e-39	2.67608e-38	79.0408
chr17:82866757	3.45341	-1.5078	17.4145	1.59435e-39	2.67653e-38	79.0406
chr11:45930246	-3.21427	0.503963	-17.4145	1.59457e-39	2.67689e-38	79.0404
chr1:12192868	2.485	-0.245183	17.4145	1.59457e-39	2.67689e-38	79.0404
chr4:142845408	2.7122	-1.96293	17.4145	1.59481e-39	2.67729e-38	79.0403
chr12:3951614	-3.57939	1.15848	-17.4145	1.59487e-39	2.67738e-38	79.0403
chr21:44507004	1.75671	1.05982	17.4144	1.59493e-39	2.67748e-38	79.0402
chr16:88117056	-2.40451	2.75579	-17.4144	1.59507e-39	2.67771e-38	79.0401
chr8:28400697	2.51829	-1.59061	17.4144	1.59513e-39	2.6778e-38	79.0401
chr2:238100432	-2.14512	1.50902	-17.4144	1.59539e-39	2.67823e-38	79.0399
chr2:9232245	1.97512	2.24207	17.4144	1.59567e-39	2.6787e-38	79.0397
chr10:70928316	2.15085	-1.00933	17.4144	1.59576e-39	2.67884e-38	79.0397
chr19:14516828	2.49817	-2.71604	17.4143	1.59596e-39	2.67917e-38	79.0396
chr15:41603600	1.62488	0.370488	17.4143	1.59601e-39	2.67924e-38	79.0395
chr22:40950555	2.11354	-2.58006	17.4143	1.59615e-39	2.67948e-38	79.0394
chr9:69412286	2.50402	-0.330305	17.4143	1.59636e-39	2.67982e-38	79.0393
chr9:89408977	-3.42061	1.54409	-17.4143	1.59652e-39	2.68008e-38	79.0392
chr20:58467383	1.80012	-2.22896	17.4143	1.59665e-39	2.6803e-38	79.0391
chr19:55081401	-1.77024	-3.0911	-17.4142	1.59751e-39	2.68173e-38	79.0386
chr7:1499824	-2.2678	1.76037	-17.4141	1.59814e-39	2.68278e-38	79.0382
chr22:43227428	2.27232	-0.332744	17.4141	1.59827e-39	2.68299e-38	79.0381
chr14:56794574	3.04549	-2.47701	17.4141	1.59844e-39	2.68327e-38	79.038
chr8:141325397	1.80341	2.345	17.4141	1.59852e-39	2.68341e-38	79.038
chr1:1311088	2.15988	1.32652	17.414	1.59951e-39	2.68506e-38	79.0373
chr2:240998222	2.33305	-2.90628	17.414	1.59959e-39	2.68519e-38	79.0373
chr18:77209176	-2.9028	-0.275305	-17.414	1.59971e-39	2.68538e-38	79.0372
chr1:223109863	3.0939	-1.46659	17.414	1.59978e-39	2.68549e-38	79.0372
chr11:107712008	3.29427	-1.6403	17.414	1.59985e-39	2.6856e-38	79.0371
chr4:189829876	1.79622	1.89945	17.4139	1.60033e-39	2.6864e-38	79.0368
chr7:2764532	1.81549	1.92994	17.4139	1.60054e-39	2.68675e-38	79.0367
chr11:132712613	-2.57451	2.28616	-17.4138	1.6011e-39	2.68768e-38	79.0364
chr14:68937968	3.25646	-1.52274	17.4138	1.60145e-39	2.68826e-38	79.0361
chr1:905648	2.25159	-2.72945	17.4138	1.60172e-39	2.68872e-38	79.036
chr10:97427543	1.60024	-1.87061	17.4138	1.60191e-39	2.68902e-38	79.0358
chr11:63806245	2.33012	-1.1236	17.4137	1.60218e-39	2.68947e-38	79.0357
chr19:55640568	2.18695	-2.41982	17.4137	1.60249e-39	2.68998e-38	79.0355
chr6:25041714	-2.9939	0.683537	-17.4137	1.60289e-39	2.69065e-38	79.0352
chr1:38298188	2.06024	1.95963	17.4136	1.60321e-39	2.69118e-38	79.035
chr17:78904795	2.95646	-0.860061	17.4136	1.60378e-39	2.69212e-38	79.0347
chr13:21326286	2.86976	-2.91037	17.4136	1.60379e-39	2.69214e-38	79.0347
chr1:247531210	2.25171	0.252439	17.4136	1.6038e-39	2.69215e-38	79.0347
chr22:22609341	1.88768	1.80372	17.4136	1.6039e-39	2.6923e-38	79.0346
chr16:88110284	2.6789	0.654817	17.4135	1.6042e-39	2.6928e-38	79.0344
chr4:11368621	2.14378	0.403598	17.4135	1.60423e-39	2.69285e-38	79.0344
chr8:26655672	1.93439	-0.790244	17.4135	1.60437e-39	2.69307e-38	79.0343
chr5:179803447	-1.82146	0.924268	-17.4135	1.60449e-39	2.69327e-38	79.0342
chr2:240892625	2.18	0.924756	17.4135	1.60459e-39	2.69344e-38	79.0342
chr6:105986702	2.8478	-0.301829	17.4135	1.60462e-39	2.69347e-38	79.0342
chr22:35312634	3.21524	-1.30652	17.4134	1.60505e-39	2.6942e-38	79.0339
chr2:95273862	-2.28463	0.772683	-17.4134	1.60523e-39	2.69449e-38	79.0338
chr1:1455785	-2.13415	1.0439	-17.4134	1.60525e-39	2.69451e-38	79.0338
chr16:4673506	1.90134	1.02811	17.4134	1.60529e-39	2.69458e-38	79.0337
chr9:87639077	-1.72951	-0.361463	-17.4134	1.60557e-39	2.69504e-38	79.0336
chr1:2231087	3.02171	-2.85317	17.4134	1.60557e-39	2.69504e-38	79.0336
chr2:87284221	3.08415	-1.44463	17.4134	1.60566e-39	2.69517e-38	79.0335
chr7:11858811	-3.57415	1.26183	-17.4134	1.60575e-39	2.69532e-38	79.0335
chr4:83113143	2.57293	-2.10451	17.4134	1.60578e-39	2.69537e-38	79.0334
chr6:133893945	-2.04476	-0.68689	-17.4133	1.60637e-39	2.69635e-38	79.0331
chr1:29709862	-2.55012	-0.266402	-17.4133	1.6064e-39	2.69639e-38	79.033
chr10:7561761	2.2989	0.440183	17.4133	1.60644e-39	2.69646e-38	79.033
chr14:55125194	2.11061	1.09689	17.4133	1.60651e-39	2.69657e-38	79.033
chr11:131889670	2.05732	1.38049	17.4133	1.6066e-39	2.69671e-38	79.0329
chr8:21740796	1.86659	1.79207	17.4133	1.6067e-39	2.69687e-38	79.0329
chr7:21170100	2.45098	-1.8811	17.4133	1.60671e-39	2.69688e-38	79.0329
chr9:34457380	3.26024	-2.35159	17.4132	1.60714e-39	2.69759e-38	79.0326
chr19:1585237	2.30244	0.421098	17.4132	1.60751e-39	2.69821e-38	79.0324
chr6:149451668	2.08098	-2.51817	17.4132	1.60754e-39	2.69826e-38	79.0323
chr7:1027512	3.11988	-2.16823	17.4132	1.60781e-39	2.69871e-38	79.0322
chr4:186644235	2.79341	-2.09244	17.4131	1.60802e-39	2.69906e-38	79.032
chr3:123068230	2.03524	-2.83006	17.4131	1.60813e-39	2.69924e-38	79.032
chr7:878068	2.21098	-2.45476	17.4131	1.60838e-39	2.69964e-38	79.0318
chr3:63840073	-2.31573	2.48884	-17.4131	1.60842e-39	2.69969e-38	79.0318
chr14:52051699	2.04561	1.98841	17.4131	1.60861e-39	2.70002e-38	79.0317
chr1:172383534	2.57622	-1.62226	17.4131	1.60892e-39	2.70053e-38	79.0315
chr7:137344589	-2.40329	0.248232	-17.413	1.60896e-39	2.70058e-38	79.0315
chr10:22478037	2.06207	-0.0882317	17.413	1.60902e-39	2.70068e-38	79.0314
chr1:24930837	3.22634	-1.73659	17.413	1.60911e-39	2.70083e-38	79.0314
chr2:126811370	-2.31463	-0.705732	-17.413	1.60919e-39	2.70096e-38	79.0313
chr12:116416296	2.45585	0.344512	17.413	1.60923e-39	2.70102e-38	79.0313
chr22:19978043	2.15561	1.54402	17.413	1.60936e-39	2.70124e-38	79.0312
chr18:79638433	2.17073	1.42976	17.413	1.60943e-39	2.70134e-38	79.0312
chr6:29724434	3.23268	-1.72232	17.413	1.60954e-39	2.70152e-38	79.0311
chr5:133266381	2.27207	-0.792134	17.4129	1.61016e-39	2.70255e-38	79.0307
chr11:62551749	2.10805	-2.17573	17.4129	1.61055e-39	2.7032e-38	79.0305
chr8:141234987	-1.95415	-1.67256	-17.4129	1.61072e-39	2.70347e-38	79.0304
chr9:137793452	-1.78171	2.68329	-17.4129	1.61078e-39	2.70357e-38	79.0303
chr10:124091711	3.17293	-2.1422	17.4129	1.61086e-39	2.7037e-38	79.0303
chr19:10087179	1.80854	-2.54378	17.4128	1.61104e-39	2.70399e-38	79.0302
chr14:102509122	2.32451	-0.230061	17.4128	1.61164e-39	2.70499e-38	79.0298
chr18:75204561	2.62146	-2.3878	17.4127	1.61212e-39	2.70579e-38	79.0295
chr3:140620237	-1.97732	2.05707	-17.4127	1.61218e-39	2.70588e-38	79.0295
chr7:85000482	-3.2989	1.51104	-17.4127	1.61231e-39	2.70611e-38	79.0294
chr19:55657342	-1.86732	0.00646341	-17.4127	1.61283e-39	2.70696e-38	79.0291
chr16:57528927	2.98902	-2.05293	17.4127	1.61286e-39	2.70702e-38	79.029
chr16:2207782	2.03488	1.7711	17.4127	1.61289e-39	2.70705e-38	79.029
chr1:17554048	1.80146	-2.43646	17.4126	1.61302e-39	2.70727e-38	79.0289
chr9:134656645	2.15537	0.14622	17.4126	1.6133e-39	2.70773e-38	79.0288
chr14:105478484	2.68317	-0.894146	17.4126	1.61334e-39	2.70779e-38	79.0287
chr14:37562034	-3.27256	1.60848	-17.4126	1.61377e-39	2.7085e-38	79.0285
chr9:136509462	-2.2828	1.62177	-17.4126	1.61388e-39	2.70869e-38	79.0284
chr20:59426387	-2.53012	1.31055	-17.4125	1.61399e-39	2.70887e-38	79.0283
chr7:1290753	-2.02927	-2.03512	-17.4125	1.61446e-39	2.70965e-38	79.028
chr11:68048213	-2.24573	2.40409	-17.4125	1.61486e-39	2.71031e-38	79.0278
chr2:173386720	2.99451	-0.917256	17.4124	1.6151e-39	2.7107e-38	79.0276
chr12:42680037	1.89146	1.23744	17.4124	1.61537e-39	2.71114e-38	79.0275
chr11:120167738	1.635	0.331159	17.4124	1.61537e-39	2.71115e-38	79.0275
chr8:1475665	-3.28329	1.56628	-17.4124	1.61553e-39	2.71141e-38	79.0274
chr12:130980931	1.84378	0.648232	17.4124	1.61575e-39	2.71177e-38	79.0272
chr7:114214600	1.77829	2.06024	17.4124	1.61582e-39	2.71188e-38	79.0272
chr7:26858033	-2.01427	-1.27921	-17.4123	1.61615e-39	2.71242e-38	79.027
chr14:51035623	-2.56768	1.96384	-17.4123	1.61678e-39	2.71348e-38	79.0266
chr19:42095794	2.22732	-0.149756	17.4122	1.61742e-39	2.71455e-38	79.0262
chr17:38880719	2.36512	-2.09634	17.4122	1.61768e-39	2.71498e-38	79.026
chr1:31698070	1.86512	2.53378	17.4122	1.61772e-39	2.71504e-38	79.026
chr7:2172825	-2.44793	2.31579	-17.4122	1.61773e-39	2.71505e-38	79.026
chr1:2231519	3.40207	-1.61006	17.4122	1.61776e-39	2.71509e-38	79.026
chr11:130428969	2.1128	-2.55677	17.4121	1.61828e-39	2.71596e-38	79.0257
chr12:124369751	3.21	-1.21927	17.4121	1.61882e-39	2.71685e-38	79.0253
chr6:136115016	-2.855	2.39348	-17.412	1.61916e-39	2.71742e-38	79.0251
chr16:81121694	1.9861	1.93146	17.412	1.61924e-39	2.71755e-38	79.0251
chr17:75430631	3.24915	-1.51348	17.412	1.6195e-39	2.71798e-38	79.0249
chr7:22500487	-1.83146	0.349146	-17.412	1.61959e-39	2.71812e-38	79.0249
chr16:73064034	3.01817	-1.48738	17.412	1.61959e-39	2.71812e-38	79.0249
chr13:36213720	-3.41122	1.49695	-17.412	1.6198e-39	2.71846e-38	79.0247
chr17:82239532	-2.03854	-0.177073	-17.412	1.61981e-39	2.71847e-38	79.0247
chr4:84528566	1.92171	0.965854	17.412	1.61986e-39	2.71855e-38	79.0247
chr9:129201184	1.71488	1.35634	17.412	1.62e-39	2.71878e-38	79.0246
chr22:39959728	2.38439	-3.51159	17.4119	1.62001e-39	2.71879e-38	79.0246
chr2:66582639	-2.73329	1.14067	-17.4119	1.62045e-39	2.71952e-38	79.0243
chr8:74337597	3.45659	-2.07049	17.4119	1.62079e-39	2.72009e-38	79.0241
chr22:49824965	2.05207	1.06323	17.4119	1.62093e-39	2.72031e-38	79.024
chr19:6333586	2.9	-1.56854	17.4118	1.62105e-39	2.7205e-38	79.024
chr6:168315480	-2.39463	2.185	-17.4118	1.62133e-39	2.72097e-38	79.0238
chr10:22715470	1.69146	1.18427	17.4118	1.62179e-39	2.72173e-38	79.0235
chr8:18886886	2.22695	-2.09091	17.4118	1.62185e-39	2.72183e-38	79.0235
chr9:971452	2.84183	-1.74396	17.4118	1.622e-39	2.72208e-38	79.0234
chr1:41246094	-1.98683	2.14183	-17.4117	1.6222e-39	2.72241e-38	79.0233
chr12:54023283	-2.1772	1.37396	-17.4117	1.62231e-39	2.72259e-38	79.0232
chr1:3231643	1.80183	1.0075	17.4116	1.6231e-39	2.7239e-38	79.0227
chr20:21701708	3.05085	-2.73421	17.4116	1.62311e-39	2.72391e-38	79.0227
chr1:32274746	1.5189	1.98494	17.4116	1.62322e-39	2.72409e-38	79.0226
chr17:50835010	2.91415	-2.47427	17.4116	1.62327e-39	2.72417e-38	79.0226
chr3:62377371	2.78683	-2.42939	17.4116	1.62378e-39	2.72501e-38	79.0223
chr11:97656647	-2.81878	0.771098	-17.4116	1.62382e-39	2.72508e-38	79.0223
chr19:720847	1.96378	-2.98384	17.4116	1.62404e-39	2.72544e-38	79.0221
chr2:120546498	2.49915	-1.27616	17.4116	1.62404e-39	2.72544e-38	79.0221
chr15:57236997	-3.19646	1.28652	-17.4115	1.62425e-39	2.72578e-38	79.022
chr16:30895020	2.99073	-2.19976	17.4115	1.62426e-39	2.72579e-38	79.022
chr7:26377442	1.40134	-0.71689	17.4115	1.62475e-39	2.7266e-38	79.0217
chr16:57528626	3.56976	-1.86854	17.4115	1.62478e-39	2.72666e-38	79.0217
chr1:159196720	1.8189	0.115915	17.4115	1.62497e-39	2.72696e-38	79.0216
chr16:1342547	-2.15512	-1.87537	-17.4115	1.625e-39	2.727e-38	79.0215
chr9:137027077	-1.91939	2.68506	-17.4115	1.62502e-39	2.72703e-38	79.0215
chr19:44904548	1.62744	0.174329	17.4114	1.6251e-39	2.72717e-38	79.0215
chr2:218282536	3.34549	-1.71555	17.4114	1.62511e-39	2.72717e-38	79.0215
chr8:10418433	2.12268	-1.44537	17.4114	1.62512e-39	2.72719e-38	79.0215
chr12:123150327	1.84207	-3.21372	17.4114	1.62546e-39	2.72774e-38	79.0213
chr1:213372438	1.82524	1.6286	17.4114	1.62559e-39	2.72796e-38	79.0212
chr4:95547021	2.30073	-1.72817	17.4114	1.62591e-39	2.72849e-38	79.021
chr10:112838805	2.22317	1.15841	17.4113	1.62615e-39	2.72888e-38	79.0208
chr5:3597580	2.66463	-2.01439	17.4113	1.62633e-39	2.72917e-38	79.0207
chr2:224412295	-2.59829	2.0122	-17.4113	1.62639e-39	2.72927e-38	79.0207
chr12:23525764	-2.88061	1.24701	-17.4113	1.62674e-39	2.72986e-38	79.0205
chr4:8451856	-2.88744	1.81652	-17.4113	1.62681e-39	2.72996e-38	79.0204
chr16:31472877	2.08195	-0.502805	17.4112	1.62752e-39	2.73115e-38	79.02
chr16:21521512	3.56756	-2.3078	17.4112	1.6276e-39	2.73127e-38	79.0199
chr8:7783860	2.04695	-1.40348	17.4112	1.62762e-39	2.7313e-38	79.0199
chr7:150948989	1.73902	0.794634	17.4112	1.62763e-39	2.73131e-38	79.0199
chr16:588356	-2.7489	0.472744	-17.4112	1.62776e-39	2.73152e-38	79.0198
chr4:184450120	-3.53695	1.35323	-17.4112	1.62784e-39	2.73165e-38	79.0198
chr19:48630113	2.99549	-1.68152	17.4112	1.62792e-39	2.73177e-38	79.0197
chr17:28983008	-2.30305	-0.149085	-17.4111	1.62848e-39	2.73271e-38	79.0194
chr19:42424309	2.30012	-2.2986	17.4111	1.62854e-39	2.73281e-38	79.0194
chr16:20905934	2.79695	-1.48348	17.4111	1.62871e-39	2.73308e-38	79.0193
chr3:62369769	2.5039	-2.61122	17.4111	1.6288e-39	2.73324e-38	79.0192
chr15:70055237	-2.26024	1.95293	-17.411	1.62927e-39	2.73402e-38	79.0189
chr15:76995565	-2.58793	-0.35872	-17.411	1.62936e-39	2.73416e-38	79.0189
chr15:90259989	1.91402	1.4553	17.411	1.62961e-39	2.73456e-38	79.0187
chr3:195124549	-1.66305	0.833476	-17.411	1.6297e-39	2.73471e-38	79.0186
chr14:36667032	3.68512	-2.12366	17.411	1.63007e-39	2.73533e-38	79.0184
chr16:12531950	1.94732	-0.0318293	17.4109	1.63037e-39	2.73583e-38	79.0182
chr15:64840806	2.17317	-2.13232	17.4109	1.63041e-39	2.73588e-38	79.0182
chr16:85600442	1.80293	1.41366	17.4109	1.63074e-39	2.73644e-38	79.018
chr11:2693527	1.99878	1.58683	17.4109	1.63081e-39	2.73654e-38	79.018
chr4:174682032	2.04866	1.58701	17.4109	1.63089e-39	2.73668e-38	79.0179
chr2:10560830	2.02207	1.22799	17.4109	1.63109e-39	2.73701e-38	79.0178
chr15:75049562	-3.08488	1.54341	-17.4108	1.63128e-39	2.73732e-38	79.0177
chr3:199400	1.66439	2.28683	17.4108	1.63151e-39	2.73769e-38	79.0175
chr2:234975006	-3.6428	1.2064	-17.4108	1.63156e-39	2.73777e-38	79.0175
chr2:241418223	-2.31171	1.8578	-17.4108	1.63175e-39	2.73809e-38	79.0174
chr4:99209745	2.18	1.21561	17.4108	1.63187e-39	2.73828e-38	79.0173
chr10:117140981	2.45622	-2.59482	17.4108	1.632e-39	2.73849e-38	79.0172
chr6:21664289	2.73488	-2.32305	17.4107	1.63265e-39	2.73956e-38	79.0168
chr15:71779373	1.83122	1.5111	17.4107	1.63279e-39	2.7398e-38	79.0168
chr1:16536044	2.6611	-1.9064	17.4107	1.63286e-39	2.73991e-38	79.0167
chr14:24335444	1.79512	1.97293	17.4107	1.63298e-39	2.74011e-38	79.0166
chr11:66863540	-2.26598	1.90884	-17.4107	1.63302e-39	2.74017e-38	79.0166
chr2:234670269	2.42915	-0.734939	17.4107	1.63311e-39	2.74032e-38	79.0166
chr21:41360543	1.92683	1.72671	17.4107	1.63314e-39	2.74036e-38	79.0165
chr7:867859	3.26512	-2.01122	17.4106	1.63343e-39	2.74084e-38	79.0164
chr1:26225183	2.0722	-2.71817	17.4106	1.63364e-39	2.74118e-38	79.0162
chr3:64187099	3.48598	-1.93079	17.4106	1.6337e-39	2.74128e-38	79.0162
chr3:11272080	2.12207	-2.53128	17.4106	1.63376e-39	2.74137e-38	79.0162
chr12:132564005	-2.26049	2.0128	-17.4106	1.63383e-39	2.74148e-38	79.0161
chr19:13012303	3.13793	-2.21738	17.4105	1.6347e-39	2.74294e-38	79.0156
chr2:222295723	2.90634	-2.56963	17.4105	1.63489e-39	2.74324e-38	79.0155
chr22:30080391	2.11805	-3.00207	17.4105	1.63519e-39	2.74375e-38	79.0153
chr3:169128980	2.56707	-0.350366	17.4105	1.63523e-39	2.7438e-38	79.0153
chr17:77836698	-3.34049	1.38976	-17.4105	1.63524e-39	2.74381e-38	79.0153
chr10:121593836	-2.49268	2.01598	-17.4104	1.63553e-39	2.74429e-38	79.0151
chr22:27798249	3.23037	-1.79262	17.4104	1.63555e-39	2.74432e-38	79.0151
chr19:44758250	3.6928	-1.59884	17.4104	1.63556e-39	2.74433e-38	79.0151
chr5:34491658	1.99195	1.96805	17.4104	1.63583e-39	2.74478e-38	79.0149
chr11:33736866	2.34049	-3.11415	17.4104	1.63593e-39	2.74493e-38	79.0148
chr8:144271537	3.28256	-1.38128	17.4104	1.63596e-39	2.74498e-38	79.0148
chr1:116670759	1.63744	1.6864	17.4104	1.63597e-39	2.74498e-38	79.0148
chr10:34969358	1.83329	1.66665	17.4104	1.63597e-39	2.74498e-38	79.0148
chr2:71596408	-2.88183	1.31128	-17.4104	1.63621e-39	2.74539e-38	79.0147
chr1:46616071	1.99854	-0.570244	17.4103	1.63638e-39	2.74566e-38	79.0146
chr10:79446795	1.86927	-2.29537	17.4103	1.63668e-39	2.74616e-38	79.0144
chr1:2868101	1.93037	1.66482	17.4103	1.63681e-39	2.74636e-38	79.0143
chr11:119341829	1.80037	-2.24287	17.4103	1.63683e-39	2.74639e-38	79.0143
chr12:132555559	1.75866	1.37567	17.4103	1.63691e-39	2.74653e-38	79.0142
chr1:202644952	2.17183	-2.4153	17.4103	1.63694e-39	2.74657e-38	79.0142
chr2:46816605	3.02939	-1.34409	17.4102	1.6376e-39	2.74767e-38	79.0138
chr8:121743117	2.06537	0.618659	17.4102	1.63792e-39	2.74819e-38	79.0136
chr6:168650753	-3.5689	1.23726	-17.4102	1.63805e-39	2.74841e-38	79.0135
chr13:21460115	2.14976	1.97793	17.4102	1.63811e-39	2.74851e-38	79.0135
chr2:223545989	2.95585	0.238659	17.4102	1.63814e-39	2.74855e-38	79.0135
chr9:109114427	2.10915	1.36506	17.4102	1.63821e-39	2.74865e-38	79.0134
chr4:25768506	1.88049	0.754878	17.4102	1.63822e-39	2.74867e-38	79.0134
chr21:44967263	-2.07988	2.03848	-17.4101	1.63835e-39	2.74888e-38	79.0134
chr6:170226041	-3.20049	0.540732	-17.4101	1.63837e-39	2.74891e-38	79.0133
chr10:123996353	2.70366	2.01317	17.4101	1.63877e-39	2.74957e-38	79.0131
chr6:16277373	2.76659	-1.99878	17.4101	1.6388e-39	2.74961e-38	79.0131
chr9:134054252	-1.44744	1.20091	-17.4101	1.63892e-39	2.7498e-38	79.013
chr6:13408657	-1.64768	2.92104	-17.4101	1.63905e-39	2.75002e-38	79.0129
chr22:38696752	2.48671	-2.52018	17.4101	1.63933e-39	2.75048e-38	79.0128
chr2:64223426	-3.16366	1.27305	-17.41	1.63938e-39	2.75056e-38	79.0127
chr6:35058282	-1.99854	2.00268	-17.41	1.63945e-39	2.75068e-38	79.0127
chr2:132859653	1.77598	2.1764	17.41	1.63954e-39	2.75082e-38	79.0126
chr12:11555996	2.30037	-2.24348	17.41	1.63981e-39	2.75127e-38	79.0125
chr15:90816787	1.57012	1.02652	17.41	1.63993e-39	2.75146e-38	79.0124
chr11:2264571	1.88049	1.68439	17.41	1.64027e-39	2.75202e-38	79.0122
chr13:99367125	1.64415	2.55146	17.4099	1.641e-39	2.75324e-38	79.0117
chr7:1575698	-2.76829	1.64927	-17.4098	1.64147e-39	2.75402e-38	79.0114
chr2:44923079	-3.53085	1.49421	-17.4098	1.64205e-39	2.75499e-38	79.0111
chr9:135888263	-2.74793	1.89226	-17.4098	1.64206e-39	2.755e-38	79.0111
chr19:35346751	-2.29293	-0.447561	-17.4098	1.64219e-39	2.7552e-38	79.011
chr2:2794057	1.96878	1.47963	17.4098	1.64224e-39	2.75528e-38	79.011
chr4:79964707	2.76049	-1.77195	17.4098	1.64229e-39	2.75536e-38	79.011
chr11:32431800	1.61427	-0.774939	17.4097	1.64275e-39	2.75613e-38	79.0107
chr16:14502295	2.9672	-1.3586	17.4097	1.64299e-39	2.75652e-38	79.0105
chr7:1450800	1.76902	1.82317	17.4097	1.64314e-39	2.75677e-38	79.0104
chr22:39308981	2.53585	-2.14915	17.4096	1.64351e-39	2.75738e-38	79.0102
chr1:54136705	1.82744	2.16555	17.4096	1.64357e-39	2.75748e-38	79.0102
chr17:10195047	1.99256	1.72079	17.4096	1.6438e-39	2.75785e-38	79.01
chr8:101792473	-3.41841	1.33104	-17.4096	1.6438e-39	2.75785e-38	79.01
chr6:87152720	2.20354	-2.5136	17.4096	1.64398e-39	2.75814e-38	79.0099
chr8:22177087	2.11915	1.39494	17.4096	1.64438e-39	2.7588e-38	79.0097
chr11:1292421	-2.6928	2.36567	-17.4096	1.64442e-39	2.75887e-38	79.0097
chr15:40472032	2.30976	-2.58756	17.4095	1.64469e-39	2.75932e-38	79.0095
chr7:1538454	2.78756	-1.70256	17.4095	1.64483e-39	2.75954e-38	79.0094
chr7:98419099	2.81305	-1.70335	17.4095	1.6449e-39	2.75966e-38	79.0094
chr10:8296551	2.88268	-1.65915	17.4095	1.64516e-39	2.76009e-38	79.0092
chr17:66603360	2.05659	1.90902	17.4095	1.64526e-39	2.76024e-38	79.0091
chr10:102835274	1.75073	-2.48354	17.4094	1.64575e-39	2.76106e-38	79.0088
chr7:12470810	1.63073	2.58634	17.4094	1.646e-39	2.76147e-38	79.0087
chr9:94922233	2.61134	-1.80762	17.4094	1.64605e-39	2.76155e-38	79.0087
chr22:37747719	2.20634	-2.50951	17.4094	1.64643e-39	2.76218e-38	79.0084
chr22:27476946	3.46451	-1.51213	17.4093	1.64671e-39	2.76264e-38	79.0083
chr14:36656473	2.99037	-2.05067	17.4093	1.64715e-39	2.76338e-38	79.008
chr10:3861967	2.24902	2.09756	17.4093	1.64728e-39	2.76358e-38	79.0079
chr4:24642949	3.20854	1.89451	17.4093	1.6473e-39	2.76361e-38	79.0079
chr6:32097179	-1.33195	-0.221341	-17.4093	1.64738e-39	2.76375e-38	79.0079
chr9:124741890	1.72634	1.13146	17.4093	1.64748e-39	2.76391e-38	79.0078
chr7:104985160	1.97085	-0.367866	17.4092	1.64764e-39	2.76416e-38	79.0077
chr16:1301271	2.30488	-1.82793	17.4092	1.64774e-39	2.76433e-38	79.0076
chr1:180586623	-3.47683	1.61951	-17.4092	1.64785e-39	2.76451e-38	79.0076
chr15:78278188	3.06756	-1.27402	17.4092	1.6479e-39	2.76459e-38	79.0075
chr20:57561446	2.78512	1.10561	17.4092	1.64796e-39	2.76467e-38	79.0075
chr1:39785563	2.41902	-0.260366	17.4092	1.64797e-39	2.76468e-38	79.0075
chr22:49962883	2.18951	-1.55537	17.4092	1.64808e-39	2.76486e-38	79.0074
chr3:14702002	1.86939	2.18189	17.4092	1.64809e-39	2.76487e-38	79.0074
chr5:150190712	2.82829	-1.78244	17.4092	1.64845e-39	2.76547e-38	79.0072
chr1:2214904	2.77098	-0.506585	17.4091	1.64916e-39	2.76665e-38	79.0068
chr2:38073394	1.98256	-0.621524	17.4091	1.64928e-39	2.76685e-38	79.0067
chr14:102050242	-2.4578	2.28512	-17.4091	1.64936e-39	2.76698e-38	79.0067
chr11:31815596	3.45841	-1.41262	17.409	1.64992e-39	2.76791e-38	79.0063
chr14:58636634	2.40085	-1.75311	17.409	1.65003e-39	2.76809e-38	79.0062
chr17:79138074	-3.30488	0.983171	-17.409	1.65021e-39	2.76838e-38	79.0061
chr9:136942447	-1.59415	1.92415	-17.409	1.65022e-39	2.76839e-38	79.0061
chr19:5568209	2.14232	-2.09299	17.409	1.65032e-39	2.76856e-38	79.0061
chr15:84772272	3.23183	-0.750061	17.409	1.65035e-39	2.7686e-38	79.0061
chr1:3653312	2.38134	-2.87238	17.409	1.65044e-39	2.76874e-38	79.006
chrX:50468229	1.67927	-2.43573	17.4089	1.65105e-39	2.76977e-38	79.0056
chr19:35224954	2.15305	1.18677	17.4089	1.65112e-39	2.76988e-38	79.0056
chr1:228008733	2.1511	-3.22457	17.4089	1.65139e-39	2.77032e-38	79.0054
chr9:129886972	3.33915	-1.12652	17.4089	1.65165e-39	2.77075e-38	79.0053
chr17:17805969	-2.33439	2.46915	-17.4088	1.65172e-39	2.77086e-38	79.0052
chr7:1538001	3.13573	-1.60055	17.4088	1.65192e-39	2.77118e-38	79.0051
chr16:1288412	2.0372	-0.53128	17.4088	1.65236e-39	2.77191e-38	79.0048
chr6:7204051	-3.39	1.31927	-17.4087	1.65274e-39	2.77255e-38	79.0046
chr15:88657988	2.43829	-2.23024	17.4087	1.65279e-39	2.77263e-38	79.0046
chr12:47097721	-3.12963	1.5836	-17.4087	1.65293e-39	2.77286e-38	79.0045
chr1:10639348	2.22902	-2.07841	17.4087	1.653e-39	2.77296e-38	79.0045
chr20:3800325	2.27585	1.53256	17.4087	1.65315e-39	2.77321e-38	79.0044
chr19:1943130	-1.96305	-3.42226	-17.4087	1.65333e-39	2.77351e-38	79.0042
chr15:93109406	2.24646	-2.02384	17.4086	1.65397e-39	2.77457e-38	79.0039
chr1:85581867	2.78951	-1.86512	17.4086	1.65428e-39	2.77509e-38	79.0037
chr16:30620657	2.12659	0.881951	17.4086	1.65452e-39	2.77548e-38	79.0035
chr17:49740173	-3.115	0.878598	-17.4086	1.6547e-39	2.77577e-38	79.0034
chr15:96352136	3.85902	-1.70695	17.4085	1.65496e-39	2.77621e-38	79.0033
chr16:14502296	3.29902	-1.33073	17.4085	1.65503e-39	2.77632e-38	79.0032
chr9:129109191	-3.36841	1.79006	-17.4085	1.65529e-39	2.77675e-38	79.0031
chr6:13408656	-1.74305	2.9647	-17.4085	1.65534e-39	2.77682e-38	79.003
chr5:179209153	2.27927	1.53415	17.4084	1.65601e-39	2.77793e-38	79.0026
chr17:45130255	3.65012	-1.77604	17.4084	1.65601e-39	2.77793e-38	79.0026
chr15:69289162	-3.57232	1.37689	-17.4084	1.65619e-39	2.77823e-38	79.0025
chr1:36910431	-1.68463	-0.605	-17.4084	1.65634e-39	2.77848e-38	79.0024
chr6:37493509	-2.74061	1.42457	-17.4084	1.65638e-39	2.77854e-38	79.0024
chr4:38115711	-3.31268	1.43671	-17.4084	1.65651e-39	2.77874e-38	79.0023
chr16:565720	2.8878	-1.45402	17.4084	1.65653e-39	2.77877e-38	79.0023
chr9:2094329	2.77805	-2.43098	17.4083	1.65702e-39	2.7796e-38	79.002
chr19:1975226	-2.05963	2.65701	-17.4083	1.6571e-39	2.77972e-38	79.002
chr7:7799607	1.84159	2.76591	17.4083	1.65733e-39	2.78009e-38	79.0018
chr19:6273742	-2.35012	-0.460427	-17.4083	1.65748e-39	2.78033e-38	79.0017
chr9:135077314	1.50171	0.748171	17.4083	1.65753e-39	2.78042e-38	79.0017
chr1:26354573	3.42537	-1.52659	17.4083	1.65777e-39	2.78081e-38	79.0016
chr1:32492882	2.3589	2.01055	17.4082	1.65789e-39	2.78101e-38	79.0015
chr6:170023157	2.79598	-0.719817	17.4082	1.65812e-39	2.78138e-38	79.0014
chr19:37173223	2.9272	-1.57348	17.4082	1.65833e-39	2.78173e-38	79.0012
chr7:101865669	-2.29122	1.76549	-17.4082	1.65855e-39	2.7821e-38	79.0011
chr5:127648868	2.8828	0.451402	17.4082	1.65858e-39	2.78213e-38	79.0011
chr6:31865344	1.64171	-0.439512	17.4082	1.65863e-39	2.78221e-38	79.001
chr1:10963699	1.91927	1.84622	17.4081	1.65916e-39	2.7831e-38	79.0007
chr6:33670484	2.87756	1.35451	17.4081	1.6593e-39	2.78333e-38	79.0006
chr8:29499098	-2.21671	1.28238	-17.4081	1.65971e-39	2.78401e-38	79.0004
chr6:158737828	2.43878	-0.596341	17.4081	1.65972e-39	2.78401e-38	79.0004
chr1:24927697	2.53768	-1.2897	17.4081	1.65974e-39	2.78404e-38	79.0004
chr11:130787100	3.575	-0.225305	17.408	1.65996e-39	2.7844e-38	79.0002
chr9:98214608	-1.8	1.73317	-17.408	1.66044e-39	2.7852e-38	79
chr13:75676001	-2.29951	0.141707	-17.408	1.66063e-39	2.78551e-38	78.9998
chr4:912853	-3.49854	1.2111	-17.408	1.66068e-39	2.7856e-38	78.9998
chr16:29115930	2.34476	-1.8436	17.408	1.66069e-39	2.7856e-38	78.9998
chr11:3154447	-2.22	-1.00476	-17.408	1.6607e-39	2.78561e-38	78.9998
chr1:204576616	2.63427	-1.7586	17.408	1.66094e-39	2.786e-38	78.9997
chr22:31305352	-2.85098	1.56159	-17.4079	1.66108e-39	2.78624e-38	78.9996
chr16:646002	2.85598	-1.16457	17.4079	1.66109e-39	2.78624e-38	78.9996
chr2:205684017	1.95451	1.73104	17.4079	1.6612e-39	2.78642e-38	78.9995
chr1:9410907	-2.31659	0.350732	-17.4079	1.66149e-39	2.7869e-38	78.9993
chr3:65356898	2.09756	-2.47	17.4079	1.66155e-39	2.78699e-38	78.9993
chr20:49433485	-2.62293	0.501707	-17.4079	1.66155e-39	2.78699e-38	78.9993
chr1:235090738	2.17695	-2.3914	17.4079	1.66159e-39	2.78706e-38	78.9993
chr5:58070632	-3.08098	1.38512	-17.4078	1.66204e-39	2.7878e-38	78.999
chr10:18918570	2.30024	1.8778	17.4078	1.66205e-39	2.78782e-38	78.999
chr17:65573173	2.17793	0.471159	17.4078	1.6623e-39	2.78822e-38	78.9988
chr12:104216385	1.68902	0.159878	17.4078	1.66251e-39	2.78856e-38	78.9987
chr4:8269075	2.14232	2.37799	17.4078	1.66266e-39	2.78882e-38	78.9986
chr19:800532	2.12146	-2.68256	17.4078	1.66272e-39	2.7889e-38	78.9986
chr1:2314377	2.48744	-2.45933	17.4077	1.66328e-39	2.78985e-38	78.9982
chr6:161318872	-3.32024	1.46232	-17.4077	1.66343e-39	2.79008e-38	78.9982
chr9:133882294	3.2122	-1.16622	17.4077	1.66344e-39	2.79009e-38	78.9982
chr7:81333823	-2.68854	1.23549	-17.4077	1.66359e-39	2.79035e-38	78.9981
chr8:28373876	2.16378	0.897866	17.4077	1.66375e-39	2.7906e-38	78.998
chr6:165921121	1.80012	1.23799	17.4077	1.66395e-39	2.79093e-38	78.9978
chr19:18436119	-2.81561	0.413049	-17.4076	1.66463e-39	2.79206e-38	78.9974
chr3:156751506	2.9589	-1.44652	17.4076	1.66492e-39	2.79254e-38	78.9973
chr10:70753929	2.11329	1.24604	17.4075	1.66542e-39	2.79337e-38	78.997
chr2:234449070	2.005	1.46079	17.4075	1.66577e-39	2.79395e-38	78.9968
chr5:169162680	1.93183	1.79738	17.4075	1.66579e-39	2.79398e-38	78.9967
chr17:40360162	2.01951	0.075	17.4075	1.66604e-39	2.79439e-38	78.9966
chr9:134387554	-3.08939	1.39774	-17.4075	1.66615e-39	2.79457e-38	78.9965
chr8:134546894	-2.79683	0.977439	-17.4075	1.66616e-39	2.79459e-38	78.9965
chr8:116806780	2.51037	-1.10189	17.4074	1.66651e-39	2.79517e-38	78.9963
chr8:128787819	2.66146	-2.60976	17.4074	1.66655e-39	2.79522e-38	78.9963
chr8:120124322	3.10463	-1.60268	17.4074	1.66667e-39	2.79541e-38	78.9962
chr12:130491834	-2.21756	0.00487805	-17.4074	1.66711e-39	2.79614e-38	78.9959
chr10:1025962	2.28622	0.7325	17.4073	1.66727e-39	2.7964e-38	78.9959
chr2:174344328	2.97707	-2.04915	17.4073	1.66777e-39	2.79724e-38	78.9956
chr20:41533741	-3.29976	1.33463	-17.4073	1.66794e-39	2.79752e-38	78.9955
chr6:112980069	2.8711	-1.3453	17.4073	1.66809e-39	2.79777e-38	78.9954
chr9:136503020	-2.10841	2.67201	-17.4072	1.66835e-39	2.7982e-38	78.9952
chr2:102533035	-2.11976	2.69561	-17.4072	1.66847e-39	2.79839e-38	78.9951
chr1:154607237	1.85341	-2.68537	17.4072	1.66848e-39	2.7984e-38	78.9951
chr16:2967597	2.32427	-0.343598	17.4072	1.66857e-39	2.79855e-38	78.9951
chr2:67464080	3.11707	-1.48902	17.4072	1.66889e-39	2.79907e-38	78.9949
chr5:50964417	3.38683	-1.89305	17.4072	1.66918e-39	2.79956e-38	78.9947
chr19:48558439	2.49878	-3.20671	17.4071	1.66932e-39	2.79978e-38	78.9946
chr8:109355175	-2.21159	2.10787	-17.4071	1.66973e-39	2.80046e-38	78.9944
chr20:1804328	-2.04549	-1.85189	-17.4071	1.66973e-39	2.80046e-38	78.9944
chr19:2987050	2.57573	-1.9386	17.4071	1.66975e-39	2.80048e-38	78.9944
chr3:184319799	3.3689	-1.6097	17.4071	1.66982e-39	2.8006e-38	78.9943
chr3:184345769	2.18902	-2.37098	17.4071	1.66985e-39	2.80064e-38	78.9943
chr10:86942637	3.1389	-0.98372	17.4071	1.67026e-39	2.80131e-38	78.9941
chr13:21054665	1.87293	2.10024	17.4071	1.67033e-39	2.80144e-38	78.994
chr4:8368659	1.72841	2.42372	17.407	1.67056e-39	2.80181e-38	78.9939
chr1:21574681	-2.83756	0.135488	-17.407	1.67093e-39	2.80242e-38	78.9937
chr17:64241256	1.73756	-3.19122	17.407	1.67111e-39	2.80272e-38	78.9935
chr11:43269374	-1.95963	-1.40372	-17.407	1.67114e-39	2.80276e-38	78.9935
chr13:110531179	3.65146	1.26317	17.4069	1.67152e-39	2.80338e-38	78.9933
chr1:1894421	1.99439	-1.67488	17.4069	1.67232e-39	2.80472e-38	78.9928
chr11:92224204	2.11122	-2.40537	17.4069	1.67234e-39	2.80475e-38	78.9928
chr1:27351116	2.88988	-1.66104	17.4068	1.67259e-39	2.80517e-38	78.9927
chr10:13684664	-1.94293	1.64159	-17.4068	1.67273e-39	2.80539e-38	78.9926
chr16:12079029	-2.29073	2.1772	-17.4068	1.67288e-39	2.80563e-38	78.9925
chr21:46394247	-2.20183	2.96262	-17.4068	1.6729e-39	2.80567e-38	78.9925
chr8:85523281	1.77537	2.05951	17.4068	1.67301e-39	2.80584e-38	78.9924
chr11:71954422	2.15976	2.14829	17.4068	1.67314e-39	2.80605e-38	78.9923
chr3:127630094	-1.96854	1.30366	-17.4067	1.67362e-39	2.80686e-38	78.992
chr2:128260889	3.595	-1.81201	17.4067	1.67371e-39	2.80699e-38	78.992
chr6:168440543	2.55037	-2.51994	17.4067	1.67377e-39	2.80709e-38	78.992
chr12:50842799	2.76598	-1.68811	17.4067	1.67378e-39	2.80711e-38	78.992
chr20:847080	-3.03561	1.06939	-17.4067	1.67413e-39	2.80768e-38	78.9917
chr14:50821368	-3.26866	1.17323	-17.4067	1.67435e-39	2.80804e-38	78.9916
chr7:3755390	-2.39841	2.50518	-17.4067	1.67438e-39	2.80809e-38	78.9916
chr12:131785102	-2.2328	2.13335	-17.4066	1.67467e-39	2.80857e-38	78.9914
chr10:133202947	1.94171	1.41695	17.4066	1.67468e-39	2.80857e-38	78.9914
chr22:50471363	-2.31146	2.06915	-17.4066	1.67514e-39	2.80934e-38	78.9911
chr12:132179363	-3.38805	1.58805	-17.4066	1.67545e-39	2.80986e-38	78.991
chr11:61750330	2.04427	0.858963	17.4065	1.67586e-39	2.81053e-38	78.9907
chr12:124445405	-2.7211	2.22128	-17.4065	1.67591e-39	2.81062e-38	78.9907
chr11:67372109	2.36451	-1.96567	17.4065	1.67621e-39	2.81111e-38	78.9905
chr1:225939866	3.02878	-1.88573	17.4065	1.67659e-39	2.81174e-38	78.9903
chr10:129419734	1.82524	1.70616	17.4065	1.6766e-39	2.81175e-38	78.9903
chr1:31736613	-2.41427	1.90884	-17.4064	1.67677e-39	2.81203e-38	78.9902
chr5:135448521	1.95293	0.865366	17.4064	1.67686e-39	2.81218e-38	78.9901
chr17:79478073	2.74927	0.299756	17.4064	1.67695e-39	2.81231e-38	78.9901
chr4:1975507	-1.84732	2.26402	-17.4064	1.677e-39	2.81239e-38	78.99
chr17:77560055	1.87768	0.3075	17.4064	1.67719e-39	2.8127e-38	78.9899
chr2:29013909	1.5428	2.63665	17.4064	1.67727e-39	2.81284e-38	78.9899
chr8:102123065	2.00732	-1.85707	17.4064	1.67734e-39	2.81294e-38	78.9898
chr14:99589393	-2.14561	-0.26122	-17.4064	1.67743e-39	2.81308e-38	78.9898
chr10:3538345	2.5272	-0.213963	17.4064	1.67749e-39	2.81318e-38	78.9897
chr17:50817601	1.65232	0.0188415	17.4064	1.67751e-39	2.81321e-38	78.9897
chr10:129951489	1.63878	1.3611	17.4063	1.67807e-39	2.81413e-38	78.9894
chr11:62909778	1.66378	-0.542744	17.4063	1.67807e-39	2.81413e-38	78.9894
chr14:94936681	-3.38171	0.837805	-17.4063	1.67815e-39	2.81427e-38	78.9893
chr20:57698414	2.69707	-2.29707	17.4063	1.67818e-39	2.8143e-38	78.9893
chr10:132232124	-2.72915	0.0890854	-17.4063	1.67829e-39	2.81448e-38	78.9893
chr10:122079089	-1.78549	0.943232	-17.4062	1.67873e-39	2.81521e-38	78.989
chr11:2401814	1.5561	-0.385854	17.4062	1.6789e-39	2.81549e-38	78.9889
chr13:23615971	-3.53524	1.27543	-17.4062	1.67897e-39	2.8156e-38	78.9889
chr13:97338868	2.08695	1.19811	17.4062	1.67901e-39	2.81566e-38	78.9888
chr14:97034008	2.01512	0.884512	17.4062	1.67935e-39	2.81623e-38	78.9886
chr12:123485956	-1.5811	1.23177	-17.4062	1.67947e-39	2.81642e-38	78.9886
chr15:85772956	-3.36622	1.03909	-17.4062	1.67954e-39	2.81652e-38	78.9885
chr14:70988760	-2.04549	2.64128	-17.4061	1.67997e-39	2.81724e-38	78.9883
chr16:51524880	1.55988	1.43409	17.4061	1.68014e-39	2.81752e-38	78.9882
chr14:102546040	2.09024	1.05427	17.4061	1.68027e-39	2.81773e-38	78.9881
chr4:40190183	-3.2939	1.38402	-17.4061	1.68027e-39	2.81773e-38	78.9881
chr22:50205257	-2.81732	0.94939	-17.4061	1.68041e-39	2.81795e-38	78.988
chr10:11012568	-2.0939	0.712805	-17.4061	1.68044e-39	2.818e-38	78.988
chr8:26262927	2.16366	1.14171	17.4061	1.68054e-39	2.81815e-38	78.9879
chr10:112376347	-2.53049	-0.318293	-17.4061	1.68077e-39	2.81853e-38	78.9878
chr16:49578786	1.86329	0.418476	17.4061	1.68078e-39	2.81854e-38	78.9878
chr8:141231214	-2.07402	3.14152	-17.406	1.68119e-39	2.81923e-38	78.9875
chr17:63841452	2.17963	-1.31287	17.4059	1.68263e-39	2.82164e-38	78.9867
chr14:70783831	-2.48134	1.69701	-17.4059	1.68273e-39	2.82179e-38	78.9866
chr1:25707735	2.39598	-1.95226	17.4059	1.68283e-39	2.82196e-38	78.9866
chr11:12182698	2.20732	0.372805	17.4058	1.68365e-39	2.82332e-38	78.9861
chr2:126657260	2.96	-2.9372	17.4058	1.68373e-39	2.82346e-38	78.986
chr12:10392248	-1.80976	2.26171	-17.4058	1.68374e-39	2.82346e-38	78.986
chr13:39531289	-2.2689	1.39348	-17.4057	1.68423e-39	2.82428e-38	78.9857
chr17:83090013	3.31439	-2.12415	17.4057	1.68453e-39	2.82477e-38	78.9855
chr16:3591302	-3.25634	0.960854	-17.4057	1.68453e-39	2.82477e-38	78.9855
chr13:33610818	-3.5211	1.05543	-17.4057	1.68467e-39	2.82499e-38	78.9855
chr5:135491027	3.00098	-0.673049	17.4057	1.68489e-39	2.82537e-38	78.9853
chr1:162367091	2.04549	0.650427	17.4056	1.6857e-39	2.82672e-38	78.9849
chr17:9984834	1.84963	2.45055	17.4056	1.68595e-39	2.82711e-38	78.9847
chr6:108115690	2.89951	-1.64037	17.4055	1.6863e-39	2.82771e-38	78.9845
chr14:76918857	3.29573	-2.2436	17.4055	1.68704e-39	2.82894e-38	78.9841
chr6:113875648	2.95207	-1.49018	17.4054	1.68748e-39	2.82966e-38	78.9838
chr8:142129169	1.90573	-1.28787	17.4054	1.68809e-39	2.83068e-38	78.9834
chr1:10889173	2.27841	-0.888476	17.4053	1.68823e-39	2.83091e-38	78.9834
chr5:1952858	2.40012	-0.979329	17.4053	1.68831e-39	2.83104e-38	78.9833
chr2:107986016	2.25512	0.425488	17.4053	1.68858e-39	2.83148e-38	78.9832
chr17:20086808	3.2772	-1.71348	17.4053	1.68902e-39	2.83222e-38	78.9829
chr3:141710642	2.33268	1.10146	17.4053	1.68905e-39	2.83226e-38	78.9829
chr17:78040916	-2.55366	0.153293	-17.4052	1.68931e-39	2.83268e-38	78.9827
chr9:14723646	1.83988	1.30665	17.4052	1.68933e-39	2.83271e-38	78.9827
chr11:68029686	-2.11256	0.977012	-17.4052	1.68946e-39	2.83292e-38	78.9826
chr22:27991075	1.82598	-0.70628	17.4052	1.68949e-39	2.83298e-38	78.9826
chr1:11080112	-3.13134	1.47604	-17.4052	1.68973e-39	2.83337e-38	78.9825
chr11:120326323	2.07402	0.270305	17.4052	1.69009e-39	2.83396e-38	78.9823
chr14:36788400	-3.49939	1.28152	-17.4052	1.69012e-39	2.834e-38	78.9822
chr19:44820989	-1.67744	-0.159085	-17.4052	1.69026e-39	2.83423e-38	78.9822
chr17:13115200	1.90049	1.24732	17.4052	1.69027e-39	2.83424e-38	78.9822
chr16:30443245	-3.23512	1.49829	-17.4051	1.69043e-39	2.83451e-38	78.9821
chr11:36638975	-3.59878	1.51598	-17.4051	1.69065e-39	2.83486e-38	78.9819
chr11:31805301	3.47195	-2.29061	17.4051	1.69098e-39	2.83541e-38	78.9817
chr2:222289250	2.93915	-2.2975	17.4051	1.69098e-39	2.83541e-38	78.9817
chr5:178940569	2.28573	-2.51299	17.4051	1.69111e-39	2.83562e-38	78.9816
chr16:3015921	4.97976	-0.457561	17.4051	1.69114e-39	2.83565e-38	78.9816
chr9:136977831	2.54695	-1.03823	17.405	1.69141e-39	2.83611e-38	78.9815
chr16:4343146	1.53585	0.565976	17.405	1.69144e-39	2.83615e-38	78.9815
chr14:97033975	2.0322	-0.0619512	17.405	1.69147e-39	2.8362e-38	78.9814
chr4:105145418	-2.37195	-1.6561	-17.405	1.6915e-39	2.83624e-38	78.9814
chr19:16719928	-3.35049	1.145	-17.405	1.69152e-39	2.83627e-38	78.9814
chr2:128260931	3.63707	-1.79537	17.405	1.69161e-39	2.8364e-38	78.9814
chr3:61939086	-3.48878	1.395	-17.405	1.69174e-39	2.83662e-38	78.9813
chr11:95169290	-2.13744	2.76348	-17.405	1.69197e-39	2.837e-38	78.9811
chr3:52385237	2.65037	-1.32555	17.405	1.69212e-39	2.83724e-38	78.9811
chr17:9024710	-2.31634	0.398293	-17.405	1.6922e-39	2.83737e-38	78.981
chr4:67884362	-2.42963	1.97787	-17.405	1.69237e-39	2.83765e-38	78.9809
chr11:67246745	1.85378	2.16555	17.4049	1.69253e-39	2.83792e-38	78.9808
chr2:104658652	3.43866	-2.4864	17.4049	1.69258e-39	2.83799e-38	78.9808
chr1:56993108	-2.76805	1.64134	-17.4049	1.69259e-39	2.83799e-38	78.9808
chr3:153209798	2.4828	-2.8614	17.4049	1.69273e-39	2.83822e-38	78.9807
chr16:29821868	3.1361	-1.5072	17.4049	1.69332e-39	2.83921e-38	78.9803
chr17:49720618	1.73695	1.47079	17.4048	1.69354e-39	2.83957e-38	78.9802
chr10:117132995	2.76268	-2.71768	17.4048	1.69423e-39	2.84073e-38	78.9798
chr1:154117815	2.03037	-0.0429878	17.4047	1.69471e-39	2.84152e-38	78.9795
chr5:57482301	1.885	2.73896	17.4047	1.69524e-39	2.8424e-38	78.9792
chr6:100458755	-2.49159	-1.31433	-17.4047	1.69534e-39	2.84256e-38	78.9792
chr3:40328706	1.9689	0.921037	17.4047	1.6954e-39	2.84265e-38	78.9791
chr12:16113181	1.74	-0.919512	17.4046	1.69593e-39	2.84353e-38	78.9788
chr22:43067276	3.31634	-1.37768	17.4046	1.69633e-39	2.84419e-38	78.9786
chr11:829123	2.17195	-2.00927	17.4046	1.69646e-39	2.84441e-38	78.9785
chr3:62377243	2.77695	-3.16726	17.4046	1.69657e-39	2.84458e-38	78.9784
chr6:1619307	2.79024	-1.13683	17.4045	1.69713e-39	2.84552e-38	78.9781
chr3:53155112	-3.28183	1.4903	-17.4045	1.69761e-39	2.84632e-38	78.9778
chr1:15345269	-1.83573	3.02079	-17.4044	1.69774e-39	2.84653e-38	78.9777
chr11:27054347	1.94512	1.82451	17.4044	1.6979e-39	2.84679e-38	78.9776
chr19:40266162	-2.05268	1.82585	-17.4044	1.69808e-39	2.84709e-38	78.9775
chr7:45086478	3.15537	-1.43549	17.4044	1.69816e-39	2.84721e-38	78.9775
chr2:240441474	-3.1039	1.07476	-17.4044	1.69826e-39	2.84737e-38	78.9774
chr15:31440709	1.95268	-1.73841	17.4044	1.69832e-39	2.84746e-38	78.9774
chr10:13423072	-1.93744	0.934085	-17.4043	1.69876e-39	2.8482e-38	78.9771
chr10:114077817	2.16707	0.827561	17.4043	1.69878e-39	2.84822e-38	78.9771
chr15:89680487	-2.2461	1.5478	-17.4043	1.69883e-39	2.8483e-38	78.9771
chr2:233060552	-3.21146	1.00305	-17.4043	1.69895e-39	2.8485e-38	78.977
chr2:130915724	2.75683	-0.890122	17.4043	1.69899e-39	2.84856e-38	78.977
chr2:86862523	2.06659	-2.21305	17.4043	1.69916e-39	2.84884e-38	78.9769
chr8:23540576	3.66085	-1.68738	17.4043	1.69923e-39	2.84894e-38	78.9769
chr11:69466529	-2.65268	1.6922	-17.4043	1.69963e-39	2.84961e-38	78.9766
chr1:54623401	2.07073	1.51793	17.4043	1.69968e-39	2.84969e-38	78.9766
chr2:186595361	3.1478	-1.39378	17.4043	1.69975e-39	2.8498e-38	78.9766
chr10:72813121	2.8578	-1.8189	17.4042	1.69999e-39	2.85019e-38	78.9764
chr11:120511032	1.56366	0.552927	17.4042	1.7003e-39	2.85071e-38	78.9762
chr17:29599194	1.9578	0.135122	17.4042	1.70038e-39	2.85083e-38	78.9762
chr2:120905560	2.01256	1.9403	17.4042	1.70041e-39	2.85088e-38	78.9762
chr7:1276089	-2.8628	1.81823	-17.4042	1.70074e-39	2.85142e-38	78.976
chr8:694572	-2.54476	1.97665	-17.4041	1.70089e-39	2.85167e-38	78.9759
chr2:136077234	1.92427	2.35591	17.4041	1.7012e-39	2.85218e-38	78.9757
chr11:819023	1.96329	-2.81091	17.4041	1.70129e-39	2.85232e-38	78.9756
chr14:84482315	2.69061	-0.571646	17.4041	1.70137e-39	2.85245e-38	78.9756
chr7:665790	2.11354	0.562378	17.4041	1.70146e-39	2.85259e-38	78.9756
chr15:61230041	1.70159	-0.84872	17.4041	1.70188e-39	2.8533e-38	78.9753
chr2:156330154	2.90488	-1.67305	17.404	1.70203e-39	2.85353e-38	78.9752
chr9:134295879	1.71695	1.73957	17.404	1.70211e-39	2.85367e-38	78.9752
chr18:48138723	-3.0172	0.86628	-17.404	1.70213e-39	2.85369e-38	78.9752
chr8:806424	-2.39988	2.5847	-17.404	1.70236e-39	2.85406e-38	78.975
chr4:89641494	2.32939	-0.18628	17.404	1.70243e-39	2.85417e-38	78.975
chr17:30340484	2.68902	-1.4828	17.404	1.70262e-39	2.85449e-38	78.9749
chr17:3838488	2.36963	-1.76872	17.404	1.70272e-39	2.85466e-38	78.9748
chr20:32359921	2.43951	-1.63317	17.404	1.70281e-39	2.8548e-38	78.9748
chr2:25204234	2.52622	-0.329573	17.4039	1.70308e-39	2.85525e-38	78.9746
chr17:83037661	-2.61439	1.92561	-17.4039	1.70326e-39	2.85554e-38	78.9745
chr14:28762110	3.5339	-1.85317	17.4038	1.7044e-39	2.85743e-38	78.9738
chr12:113766270	2.15732	0.449878	17.4038	1.70447e-39	2.85756e-38	78.9738
chr7:92058148	-2.40085	-0.608354	-17.4038	1.7045e-39	2.8576e-38	78.9738
chr3:151567831	1.905	1.5703	17.4038	1.70456e-39	2.85768e-38	78.9737
chr7:159012727	-2.02061	1.98091	-17.4038	1.70457e-39	2.8577e-38	78.9737
chr11:114453025	-2.45049	1.7578	-17.4038	1.70486e-39	2.85817e-38	78.9736
chr3:149128671	1.72841	0.362744	17.4038	1.7051e-39	2.85857e-38	78.9734
chr10:117550292	3.14622	-1.47104	17.4037	1.70514e-39	2.85863e-38	78.9734
chr5:150293732	-2.29963	1.6986	-17.4037	1.70517e-39	2.85868e-38	78.9734
chr3:69200014	2.06878	0.0708537	17.4037	1.70523e-39	2.85877e-38	78.9733
chr1:205943690	-1.96476	-1.7347	-17.4037	1.70525e-39	2.8588e-38	78.9733
chr17:50162189	2.01951	-0.255732	17.4037	1.70537e-39	2.85899e-38	78.9733
chr2:233031610	2.11049	0.692195	17.4037	1.70538e-39	2.85901e-38	78.9732
chr9:92911829	-1.74573	-3.13945	-17.4037	1.70539e-39	2.85902e-38	78.9732
chr2:112634239	3.32585	-1.65073	17.4037	1.70541e-39	2.85903e-38	78.9732
chr21:34669184	3.01037	-2.2147	17.4037	1.70541e-39	2.85903e-38	78.9732
chr10:73076840	2.10378	-2.16945	17.4037	1.70609e-39	2.86017e-38	78.9728
chr6:89286333	-3.26683	1.37963	-17.4036	1.70634e-39	2.86057e-38	78.9727
chr11:64660785	2.5278	0.957561	17.4036	1.70646e-39	2.86077e-38	78.9726
chr6:168692381	2.20317	1.47402	17.4036	1.70667e-39	2.86111e-38	78.9725
chr22:31139994	2.16037	0.505061	17.4036	1.70705e-39	2.86175e-38	78.9723
chr14:49892136	1.58902	-1.72854	17.4036	1.70713e-39	2.86188e-38	78.9722
chr1:1222338	3.30415	-0.418049	17.4036	1.70723e-39	2.86203e-38	78.9722
chr14:88270939	1.83012	-0.0456707	17.4035	1.70732e-39	2.86219e-38	78.9721
chr7:1211305	-2.60402	1.0275	-17.4035	1.70762e-39	2.86267e-38	78.9719
chr9:121267676	2.29305	-1.5686	17.4035	1.70778e-39	2.86293e-38	78.9718
chr2:10283177	3.0972	-0.727866	17.4035	1.70784e-39	2.86303e-38	78.9718
chr11:33135291	2.45866	0.59311	17.4035	1.70789e-39	2.8631e-38	78.9718
chr2:28547975	-2.45854	1.06659	-17.4035	1.70795e-39	2.86319e-38	78.9717
chr3:47002481	3.66756	-0.76378	17.4034	1.70849e-39	2.86409e-38	78.9714
chr2:222302021	3.4622	-1.85524	17.4034	1.70874e-39	2.86452e-38	78.9713
chr17:80920572	-3.28951	1.2589	-17.4034	1.70876e-39	2.86454e-38	78.9713
chr5:102865423	2.61805	-2.51341	17.4034	1.70888e-39	2.86473e-38	78.9712
chr1:211832113	1.73963	1.64445	17.4034	1.709e-39	2.86493e-38	78.9711
chr10:28130594	2.35585	0.192683	17.4034	1.70937e-39	2.86554e-38	78.9709
chr10:86942650	3.20378	-0.828963	17.4033	1.71004e-39	2.86666e-38	78.9705
chr11:64741825	2.6111	-2.64018	17.4032	1.71064e-39	2.86765e-38	78.9702
chr2:16319607	2.60024	-0.421585	17.4032	1.71066e-39	2.86768e-38	78.9702
chr7:68185975	-3.04061	1.20713	-17.4032	1.71105e-39	2.86833e-38	78.9699
chr1:109544259	1.85939	1.02567	17.4031	1.71169e-39	2.8694e-38	78.9696
chr2:130202354	-2.33549	1.42726	-17.4031	1.71201e-39	2.86992e-38	78.9694
chr9:1045012	3.49463	-1.55329	17.403	1.71301e-39	2.8716e-38	78.9688
chr17:42122352	2.83537	-1.69573	17.403	1.7133e-39	2.87207e-38	78.9686
chr12:113374193	2.41439	0.489756	17.403	1.71348e-39	2.87237e-38	78.9685
chr6:1620713	2.84866	-1.01555	17.403	1.71362e-39	2.8726e-38	78.9684
chr2:36355001	2.48293	-2.51427	17.4029	1.71383e-39	2.87294e-38	78.9683
chr13:97621824	1.55415	0.42561	17.4029	1.71391e-39	2.87306e-38	78.9683
chr6:11815964	2.15707	2.13	17.4029	1.71411e-39	2.87339e-38	78.9681
chr14:92531750	-2.83488	0.445854	-17.4029	1.7142e-39	2.87353e-38	78.9681
chr2:55133760	-2.11439	-1.45415	-17.4029	1.71436e-39	2.87379e-38	78.968
chr2:182079846	1.79963	0.598354	17.4029	1.71445e-39	2.87394e-38	78.9679
chr17:74894008	1.7811	-2.71872	17.4029	1.7145e-39	2.87402e-38	78.9679
chr3:64534207	1.86159	-1.05311	17.4029	1.71462e-39	2.87421e-38	78.9678
chr1:163535714	1.71049	1.19561	17.4028	1.71474e-39	2.87441e-38	78.9678
chr19:38680167	1.93305	-2.19213	17.4028	1.71476e-39	2.87444e-38	78.9678
chr1:156836967	2.17402	-0.548598	17.4028	1.71516e-39	2.8751e-38	78.9675
chr13:36921710	1.66488	2.04037	17.4028	1.71545e-39	2.87558e-38	78.9674
chr7:4762362	-1.91805	2.47085	-17.4028	1.71555e-39	2.87574e-38	78.9673
chr19:5687644	1.90146	0.10561	17.4028	1.71562e-39	2.87584e-38	78.9673
chr12:49265821	1.6189	-1.15579	17.4027	1.71603e-39	2.87652e-38	78.967
chr13:21319419	2.4878	-0.232683	17.4027	1.71621e-39	2.87682e-38	78.9669
chr20:38938106	-3.18159	1.60091	-17.4027	1.71629e-39	2.87695e-38	78.9669
chr17:31509323	2.59415	-2.13171	17.4027	1.71665e-39	2.87755e-38	78.9667
chr14:56794638	3.64756	-2.05293	17.4027	1.71684e-39	2.87786e-38	78.9666
chr1:215005327	-3.42415	1.18695	-17.4026	1.71688e-39	2.87791e-38	78.9665
chr1:163321209	1.63634	-2.67232	17.4025	1.71812e-39	2.87999e-38	78.9658
chr11:133950941	-1.94939	-0.10872	-17.4025	1.71814e-39	2.88002e-38	78.9658
chr15:68200866	2.10366	2.65634	17.4025	1.71843e-39	2.88049e-38	78.9656
chr19:12597322	2.51902	0.542927	17.4024	1.71925e-39	2.88186e-38	78.9651
chr5:9543157	2.82939	-1.96713	17.4024	1.71947e-39	2.88222e-38	78.965
chr17:15377911	2.74061	-1.60945	17.4024	1.71963e-39	2.88248e-38	78.9649
chr10:110871285	2.02451	-2.19433	17.4024	1.71965e-39	2.88251e-38	78.9649
chr8:124668615	3.25146	-0.964878	17.4024	1.71969e-39	2.88257e-38	78.9649
chr15:71891203	2.35098	0.0547561	17.4024	1.71976e-39	2.88269e-38	78.9648
chr15:66080874	3.01171	-0.909878	17.4024	1.71987e-39	2.88286e-38	78.9648
chr17:81548007	1.77927	1.73671	17.4022	1.72143e-39	2.88548e-38	78.9639
chr1:18637578	2.85134	-2.78226	17.4022	1.7216e-39	2.88574e-38	78.9638
chr18:59815169	2.30427	1.61165	17.4021	1.72238e-39	2.88705e-38	78.9633
chr7:30938534	1.98598	-0.926768	17.4021	1.72264e-39	2.88747e-38	78.9632
chr2:65579895	2.50122	0.494024	17.4021	1.72291e-39	2.88792e-38	78.963
chr17:75146898	2.02159	0.208963	17.4021	1.72322e-39	2.88843e-38	78.9628
chr13:36918857	2.09756	-2.32244	17.4021	1.72322e-39	2.88844e-38	78.9628
chr20:25497568	1.74146	0.565976	17.4021	1.7233e-39	2.88855e-38	78.9628
chr11:129620985	-2.94488	0.988902	-17.4021	1.7233e-39	2.88855e-38	78.9628
chr18:77017062	1.74049	1.77317	17.402	1.72339e-39	2.88869e-38	78.9627
chr2:231322280	-3.1522	0.937073	-17.402	1.72372e-39	2.88924e-38	78.9625
chr5:10705237	-2.67049	0.205976	-17.402	1.72389e-39	2.88951e-38	78.9625
chr3:195209631	3.13024	-0.810732	17.402	1.72402e-39	2.88973e-38	78.9624
chr12:132053209	2.11744	2.25689	17.4019	1.725e-39	2.89137e-38	78.9618
chr6:18139160	2.65207	1.37713	17.4019	1.72511e-39	2.89154e-38	78.9617
chr1:245605851	3.29841	-1.40445	17.4019	1.72512e-39	2.89154e-38	78.9617
chr19:1362320	-2.5611	1.42323	-17.4019	1.72529e-39	2.89182e-38	78.9616
chr21:46394337	-2.19317	2.70378	-17.4019	1.72545e-39	2.89209e-38	78.9615
chr2:201980814	1.73098	1.89488	17.4018	1.72577e-39	2.89261e-38	78.9614
chr12:65193067	-2.70037	1.60665	-17.4018	1.72577e-39	2.89261e-38	78.9614
chr10:117547756	3.0778	-1.64207	17.4018	1.72591e-39	2.89283e-38	78.9613
chr19:2425591	2.65415	-1.97073	17.4018	1.72637e-39	2.8936e-38	78.961
chr15:78641886	2.22524	-0.969329	17.4017	1.72662e-39	2.89402e-38	78.9609
chr6:8157982	2.87146	-2.08463	17.4017	1.72663e-39	2.89403e-38	78.9609
chr20:63829349	2.69415	-1.36963	17.4017	1.72672e-39	2.89417e-38	78.9608
chr7:102915026	3.19341	-0.778415	17.4017	1.72731e-39	2.89515e-38	78.9605
chr2:207398421	2.73268	-0.649024	17.4016	1.72773e-39	2.89585e-38	78.9602
chr9:129173926	1.71524	-3.25823	17.4016	1.72785e-39	2.89604e-38	78.9602
chr19:18603758	2.44037	-2.27982	17.4016	1.728e-39	2.89628e-38	78.9601
chr19:12873318	2.41659	-1.47488	17.4016	1.72816e-39	2.89654e-38	78.96
chr14:56795103	3.64366	-1.77817	17.4016	1.72842e-39	2.89699e-38	78.9598
chr17:41772084	3.24085	-1.29774	17.4016	1.72857e-39	2.89722e-38	78.9597
chr12:27967121	2.39415	-2.54561	17.4016	1.72868e-39	2.89739e-38	78.9597
chr14:102527737	3.02293	-1.08963	17.4016	1.72869e-39	2.89741e-38	78.9597
chr2:388054	2.11524	1.56055	17.4015	1.72888e-39	2.89772e-38	78.9596
chr15:101189076	-3.55049	1.35378	-17.4015	1.72943e-39	2.89863e-38	78.9592
chr1:85616087	2.22805	-2.18232	17.4015	1.72944e-39	2.89865e-38	78.9592
chr1:1309772	3.12268	-1.54451	17.4015	1.72951e-39	2.89875e-38	78.9592
chr2:130187533	1.82927	1.4272	17.4014	1.73017e-39	2.89985e-38	78.9588
chr22:19521795	1.67671	1.64896	17.4014	1.73043e-39	2.90028e-38	78.9587
chrX:70289308	2.04293	0.207561	17.4014	1.73045e-39	2.90031e-38	78.9587
chr2:21396043	1.74683	-3.39366	17.4013	1.73088e-39	2.90102e-38	78.9584
chr2:190502185	-2.85561	1.78707	-17.4013	1.7309e-39	2.90105e-38	78.9584
chr10:24444443	1.85232	2.0075	17.4013	1.73114e-39	2.90144e-38	78.9583
chr6:150684885	-3.13561	0.973171	-17.4013	1.73122e-39	2.90157e-38	78.9582
chr5:177331033	-1.52622	2.5103	-17.4013	1.73128e-39	2.90167e-38	78.9582
chr5:66021877	-2.48561	2.8722	-17.4013	1.73139e-39	2.90184e-38	78.9581
chr17:45244037	2.73451	0.302988	17.4013	1.73159e-39	2.90216e-38	78.958
chr16:676735	-2.46427	1.86128	-17.4012	1.73212e-39	2.90306e-38	78.9577
chr11:2172779	2.69878	1.4889	17.4012	1.73216e-39	2.90312e-38	78.9577
chr2:3076932	-2.41915	-0.464451	-17.4012	1.73225e-39	2.90325e-38	78.9576
chr4:186845360	2.38902	0.976341	17.4012	1.73232e-39	2.90337e-38	78.9576
chr7:1276138	-2.34902	1.87598	-17.4012	1.7325e-39	2.90367e-38	78.9575
chr10:351983	-2.45768	1.87543	-17.4012	1.73258e-39	2.90379e-38	78.9574
chr12:121713693	2.33634	-2.35037	17.4012	1.73278e-39	2.90411e-38	78.9573
chr9:129023096	1.57329	0.146037	17.4012	1.73283e-39	2.9042e-38	78.9573
chr20:41367398	2.31415	-1.87354	17.4012	1.73289e-39	2.90429e-38	78.9572
chr15:73686909	2.39329	-2.27274	17.4012	1.73296e-39	2.90439e-38	78.9572
chr16:21527324	1.55598	2.16287	17.4011	1.73306e-39	2.90456e-38	78.9571
chr9:128724882	2.05073	-3.59134	17.401	1.73459e-39	2.90711e-38	78.9563
chr13:26983317	2.56854	-2.97817	17.401	1.73465e-39	2.90721e-38	78.9562
chr1:28056314	-3.10061	0.585549	-17.401	1.7347e-39	2.90728e-38	78.9562
chr2:121282795	-2.48183	1.96726	-17.401	1.73487e-39	2.90757e-38	78.9561
chr1:25022476	-2.06671	-1.48823	-17.401	1.7349e-39	2.90761e-38	78.9561
chr8:42412990	2.49293	-2.51866	17.401	1.73497e-39	2.90771e-38	78.956
chr8:127012407	-2.65061	2.01055	-17.401	1.73511e-39	2.90795e-38	78.956
chr8:10697965	1.80524	1.21982	17.4009	1.73521e-39	2.9081e-38	78.9559
chr13:40485085	-3.3328	1.51652	-17.4009	1.73551e-39	2.9086e-38	78.9557
chr1:160711837	-1.81573	-2.52006	-17.4009	1.73553e-39	2.90862e-38	78.9557
chr2:28359763	-2.53927	1.89073	-17.4009	1.73576e-39	2.909e-38	78.9556
chr1:50702338	-2.59561	1.74854	-17.4009	1.73595e-39	2.90932e-38	78.9555
chr10:47348047	1.87866	0.395061	17.4009	1.73607e-39	2.90951e-38	78.9554
chr11:68825877	-1.87585	-2.15476	-17.4009	1.73612e-39	2.90959e-38	78.9554
chr7:2032040	-2.24854	2.42378	-17.4008	1.73652e-39	2.91026e-38	78.9551
chr17:17837625	1.93439	-1.50061	17.4008	1.73695e-39	2.91097e-38	78.9549
chr22:46773380	2.24878	1.60805	17.4008	1.73696e-39	2.91097e-38	78.9549
chr19:3565433	2.06659	1.0422	17.4008	1.73726e-39	2.91147e-38	78.9547
chr7:111728597	2.27976	-0.853902	17.4007	1.73747e-39	2.91182e-38	78.9546
chr7:151056911	3.57585	-1.43671	17.4007	1.73759e-39	2.91201e-38	78.9545
chr1:167516615	1.90854	2.3222	17.4007	1.73768e-39	2.91216e-38	78.9545
chr1:209356568	1.79476	2.31738	17.4007	1.73802e-39	2.91271e-38	78.9543
chr1:6461737	2.1039	1.6289	17.4006	1.73881e-39	2.91403e-38	78.9538
chr4:91268554	2.13256	1.60287	17.4006	1.73915e-39	2.91459e-38	78.9536
chr19:41134916	-2.81732	1.1961	-17.4006	1.73928e-39	2.91481e-38	78.9536
chr4:146135055	-3.55988	1.44799	-17.4006	1.73939e-39	2.91498e-38	78.9535
chr12:42145380	2.62585	-2.84939	17.4006	1.73941e-39	2.91501e-38	78.9535
chr11:75159161	3.04012	-1.40604	17.4006	1.73945e-39	2.91508e-38	78.9535
chr6:151962658	-2.18329	-1.26774	-17.4005	1.73968e-39	2.91545e-38	78.9533
chr7:28851597	2.57951	-1.69293	17.4005	1.73968e-39	2.91545e-38	78.9533
chr15:92924531	1.77305	1.5403	17.4005	1.73989e-39	2.91578e-38	78.9532
chr10:133309838	-1.74232	2.69604	-17.4005	1.73992e-39	2.91583e-38	78.9532
chr4:146134949	-3.46707	1.2861	-17.4005	1.74025e-39	2.91638e-38	78.953
chr14:104681498	1.73134	-3.0614	17.4004	1.74102e-39	2.91766e-38	78.9526
chr2:113198580	2.99061	-1.52848	17.4004	1.74142e-39	2.91832e-38	78.9523
chr20:23637282	2.125	-2.55677	17.4004	1.74157e-39	2.91857e-38	78.9522
chr3:71579903	3.38561	-1.78561	17.4004	1.74164e-39	2.91867e-38	78.9522
chr6:41033913	2.38037	0.942988	17.4003	1.7417e-39	2.91878e-38	78.9522
chr19:2094000	3.44012	-1.8103	17.4003	1.74172e-39	2.91879e-38	78.9522
chr17:48999469	2.46024	-1.26451	17.4003	1.7421e-39	2.91942e-38	78.9519
chr2:231040779	-2.03402	2.16994	-17.4003	1.74212e-39	2.91946e-38	78.9519
chr17:1125346	1.79561	1.85415	17.4003	1.74216e-39	2.91952e-38	78.9519
chr22:38715236	-2.89988	0.710061	-17.4003	1.7422e-39	2.91958e-38	78.9519
chr7:103073933	2.39829	-1.39451	17.4003	1.74251e-39	2.92009e-38	78.9517
chr13:113122650	2.30988	-0.214939	17.4003	1.74267e-39	2.92036e-38	78.9516
chr21:44285406	1.99854	0.506585	17.4002	1.7429e-39	2.92072e-38	78.9515
chr13:22848750	2.25122	1.30561	17.4002	1.74375e-39	2.92214e-38	78.951
chr2:133045987	2.11598	1.86787	17.4002	1.74375e-39	2.92214e-38	78.951
chr5:2094198	-3.18012	1.41213	-17.4002	1.74378e-39	2.92217e-38	78.951
chr14:97179012	-2.11061	-1.50067	-17.4001	1.74392e-39	2.92241e-38	78.9509
chr9:126482945	2.56488	-1.33073	17.4001	1.74413e-39	2.92276e-38	78.9508
chr5:16559466	1.88415	1.91671	17.4001	1.74415e-39	2.92278e-38	78.9508
chr4:185627110	2.21049	0.415976	17.4001	1.7442e-39	2.92286e-38	78.9507
chr11:117316700	2.75415	-2.68963	17.4001	1.7443e-39	2.92302e-38	78.9507
chr11:1306731	-2.08207	2.66823	-17.4001	1.74432e-39	2.92305e-38	78.9507
chr2:217434958	2.15085	0.934939	17.4001	1.74444e-39	2.92324e-38	78.9506
chr11:31804393	3.03744	-2.04409	17.4001	1.74456e-39	2.92343e-38	78.9505
chr7:128401191	1.70476	2.63079	17.4	1.74534e-39	2.92473e-38	78.9501
chr3:13818918	2.56341	2.07622	17.4	1.74535e-39	2.92474e-38	78.9501
chr17:17518535	1.70451	2.39933	17.4	1.74548e-39	2.92495e-38	78.95
chr8:143082097	1.61451	0.569085	17.4	1.74552e-39	2.92501e-38	78.95
chr3:182697506	-3.20634	1.29439	-17.4	1.74558e-39	2.9251e-38	78.9499
chr18:31500162	2.61085	0.20872	17.4	1.74574e-39	2.92536e-38	78.9499
chr22:44737241	2.20927	1.96988	17.4	1.74581e-39	2.92548e-38	78.9498
chr5:57495533	-2.33524	-1.96433	-17.4	1.74582e-39	2.92548e-38	78.9498
chr11:63490552	3.00451	-1.65823	17.4	1.74597e-39	2.92573e-38	78.9497
chr9:71767361	3.53268	-2.11317	17.3999	1.74616e-39	2.92604e-38	78.9496
chr16:19203620	-2.66463	1.52366	-17.3999	1.74641e-39	2.92645e-38	78.9495
chrX:154438973	1.93061	0.649085	17.3999	1.74695e-39	2.92735e-38	78.9492
chr9:708496	2.00378	-2.38652	17.3999	1.74696e-39	2.92737e-38	78.9492
chr17:4476042	3.14878	-1.51354	17.3999	1.74703e-39	2.92748e-38	78.9491
chr2:1594459	3.11207	-1.34274	17.3998	1.74733e-39	2.92796e-38	78.9489
chr3:100073717	3.43598	-1.7336	17.3998	1.7476e-39	2.92841e-38	78.9488
chr13:49689296	-3.20476	1.27067	-17.3998	1.74767e-39	2.92852e-38	78.9487
chr6:75147791	-3.55293	1.42841	-17.3998	1.74771e-39	2.92858e-38	78.9487
chr16:89032497	-3.4361	0.859268	-17.3998	1.74786e-39	2.92883e-38	78.9486
chr1:87685682	-2.57415	0.468537	-17.3998	1.74799e-39	2.92903e-38	78.9486
chr12:49974409	2.75512	-1.30646	17.3998	1.74816e-39	2.92932e-38	78.9485
chr8:40153159	2.09854	-2.57061	17.3998	1.74817e-39	2.92933e-38	78.9485
chr11:73309790	2.07695	-2.57177	17.3998	1.74819e-39	2.92935e-38	78.9484
chr16:73025997	2.99707	-1.08915	17.3998	1.74819e-39	2.92935e-38	78.9484
chr11:68685404	1.76085	0.755427	17.3997	1.74849e-39	2.92984e-38	78.9483
chr9:33130376	2.90573	-1.93689	17.3997	1.74852e-39	2.92989e-38	78.9483
chr6:42407673	3.37073	-2.27268	17.3997	1.74886e-39	2.93044e-38	78.9481
chr5:134005768	2.64232	-0.833232	17.3997	1.74929e-39	2.93117e-38	78.9478
chr10:132764881	3.58293	-1.43171	17.3996	1.74949e-39	2.93149e-38	78.9477
chr5:157327739	1.58866	1.35067	17.3996	1.7495e-39	2.9315e-38	78.9477
chr15:65361838	-2.08024	-1.08476	-17.3996	1.74954e-39	2.93156e-38	78.9477
chr2:151261043	-2.85512	-0.896341	-17.3996	1.74954e-39	2.93156e-38	78.9477
chr12:54216066	-1.9811	-2.86494	-17.3996	1.7501e-39	2.93249e-38	78.9474
chr17:82330220	2.04341	1.4939	17.3996	1.75012e-39	2.93251e-38	78.9473
chr11:8733175	-2.24817	2.44396	-17.3996	1.75016e-39	2.93256e-38	78.9473
chr5:1673369	1.89476	-2.15811	17.3995	1.7505e-39	2.93312e-38	78.9471
chr20:20455198	-2.15768	2.69457	-17.3995	1.75053e-39	2.93318e-38	78.9471
chr2:119247965	-3.31378	1.2375	-17.3995	1.75056e-39	2.93322e-38	78.9471
chr2:5366421	1.78098	-0.425366	17.3995	1.75058e-39	2.93324e-38	78.9471
chr6:108851196	-3.49427	1.77482	-17.3995	1.75075e-39	2.93352e-38	78.947
chr16:81530638	-3.5789	1.53738	-17.3995	1.75106e-39	2.93403e-38	78.9468
chr15:23423191	2.12049	0.30122	17.3995	1.75128e-39	2.93439e-38	78.9467
chr7:127589189	2.27598	-2.80274	17.3994	1.75153e-39	2.93481e-38	78.9465
chr15:74787784	-2.45244	-0.105366	-17.3994	1.75158e-39	2.93488e-38	78.9465
chr11:63763477	3.82159	-1.93018	17.3994	1.75193e-39	2.93546e-38	78.9463
chr17:27503556	1.78963	2.59445	17.3994	1.75208e-39	2.93571e-38	78.9462
chr3:36945525	2.04707	1.3422	17.3994	1.75225e-39	2.93598e-38	78.9461
chr2:144525030	2.3589	-0.0903049	17.3993	1.75272e-39	2.93677e-38	78.9459
chr16:86157723	-2.13878	1.48829	-17.3993	1.75337e-39	2.93786e-38	78.9455
chr10:133238292	2.98037	-1.80518	17.3993	1.75364e-39	2.93829e-38	78.9453
chrX:50909593	1.96939	0.973598	17.3993	1.75365e-39	2.93831e-38	78.9453
chr22:22030861	2.01866	-1.77201	17.3992	1.75414e-39	2.93911e-38	78.9451
chr1:16182555	2.20085	1.44726	17.3992	1.75425e-39	2.93929e-38	78.945
chr20:58868896	2.21085	-1.82079	17.3992	1.75458e-39	2.93985e-38	78.9448
chr5:120942469	-3.13841	1.58348	-17.3991	1.75501e-39	2.94055e-38	78.9446
chr17:49494763	2.17073	-1.32878	17.3991	1.75518e-39	2.94084e-38	78.9445
chr1:213608518	1.61268	1.80707	17.3991	1.75532e-39	2.94106e-38	78.9444
chr1:210687844	2.15463	2.07646	17.3991	1.75552e-39	2.94138e-38	78.9443
chr4:8228853	-1.82732	-0.946707	-17.399	1.75607e-39	2.9423e-38	78.944
chr10:101135864	3.07805	-2.1122	17.399	1.75622e-39	2.94255e-38	78.9439
chr8:121097644	2.73024	-2.4761	17.399	1.75643e-39	2.94289e-38	78.9437
chr12:11719973	2.86902	-2.21244	17.399	1.75659e-39	2.94316e-38	78.9437
chr8:23441639	-2.4161	2.32866	-17.399	1.75677e-39	2.94345e-38	78.9436
chr12:132363253	-3.33207	1.0575	-17.399	1.75685e-39	2.94357e-38	78.9435
chr14:69571770	2.88061	-3.0725	17.3989	1.7571e-39	2.94399e-38	78.9434
chr3:71062337	1.91829	-0.448415	17.3989	1.75771e-39	2.945e-38	78.943
chr17:48149676	2.86854	-1.31573	17.3989	1.75776e-39	2.94507e-38	78.943
chr1:243421370	-2.25707	1.96024	-17.3989	1.75791e-39	2.94532e-38	78.9429
chr11:8095592	-2.12378	0.747622	-17.3988	1.75829e-39	2.94595e-38	78.9427
chr11:118010964	-2.30268	0.444512	-17.3988	1.75834e-39	2.94603e-38	78.9427
chr11:2172784	2.575	1.59713	17.3988	1.75839e-39	2.9461e-38	78.9426
chr19:681821	-2.95732	1.82317	-17.3988	1.75865e-39	2.94653e-38	78.9425
chr3:46108504	-3.07366	1.365	-17.3988	1.75876e-39	2.94671e-38	78.9424
chr10:133365159	3.1711	-0.849085	17.3988	1.75878e-39	2.94674e-38	78.9424
chr14:100708964	3.11122	-2.03134	17.3988	1.75881e-39	2.94677e-38	78.9424
chr6:50836541	-3.10646	0.858841	-17.3988	1.75907e-39	2.94721e-38	78.9422
chr1:53146219	3.22329	-1.97396	17.3987	1.75972e-39	2.94829e-38	78.9419
chr10:21500730	2.54598	-1.31116	17.3987	1.75988e-39	2.94855e-38	78.9418
chr2:132911766	1.82049	0.885244	17.3987	1.76e-39	2.94875e-38	78.9417
chr13:46200168	-2.9322	0.821951	-17.3987	1.76011e-39	2.94892e-38	78.9417
chr22:50171373	3.31427	-1.66555	17.3986	1.76097e-39	2.95036e-38	78.9412
chr6:35148178	3.18476	-2.05104	17.3986	1.76102e-39	2.95043e-38	78.9411
chr11:34496151	-3.04549	1.18848	-17.3986	1.7613e-39	2.9509e-38	78.941
chr17:9162432	-3.205	1.21396	-17.3985	1.76142e-39	2.95109e-38	78.9409
chr14:36659364	3.35232	-2.05189	17.3985	1.76195e-39	2.95196e-38	78.9406
chr16:86565288	2.28378	-1.33433	17.3985	1.76195e-39	2.95196e-38	78.9406
chr12:1348192	-2.13878	2.57902	-17.3985	1.76202e-39	2.95208e-38	78.9406
chr21:38499205	-2.46098	1.74329	-17.3985	1.76221e-39	2.95239e-38	78.9405
chr17:82655707	-1.9028	1.64933	-17.3984	1.7626e-39	2.95303e-38	78.9402
chr19:5929830	2.23293	0.547195	17.3984	1.76262e-39	2.95306e-38	78.9402
chr20:21020124	2.4578	-1.78171	17.3984	1.76284e-39	2.95343e-38	78.9401
chr11:31820020	3.84878	-1.97415	17.3984	1.76289e-39	2.9535e-38	78.9401
chr3:153221830	2.74378	-2.23372	17.3984	1.76312e-39	2.95388e-38	78.9399
chr12:540373	1.60073	0.94878	17.3984	1.76314e-39	2.9539e-38	78.9399
chr3:32819750	3.54073	-1.68232	17.3984	1.76323e-39	2.95404e-38	78.9399
chr2:133433912	1.80695	-1.46165	17.3983	1.76402e-39	2.95535e-38	78.9394
chr7:36192324	-2.35317	-1.14646	-17.3983	1.76416e-39	2.95558e-38	78.9394
chr8:130444256	1.88439	-2.43195	17.3983	1.76435e-39	2.95589e-38	78.9393
chr15:29103457	1.88561	-2.16756	17.3983	1.76449e-39	2.95612e-38	78.9392
chr3:30494013	2.0222	1.0828	17.3983	1.7646e-39	2.95629e-38	78.9391
chr10:13234306	2.09207	0.739207	17.3982	1.76487e-39	2.95675e-38	78.939
chr3:8903414	2.18659	1.91829	17.3982	1.76504e-39	2.95703e-38	78.9389
chr12:132571356	3.29793	1.99945	17.3982	1.76543e-39	2.95766e-38	78.9386
chr19:39083536	-1.61524	-2.92957	-17.3981	1.76615e-39	2.95888e-38	78.9382
chr6:14382105	1.84171	1.9622	17.3981	1.76622e-39	2.95898e-38	78.9382
chr11:33286830	-3.24329	1.74372	-17.3981	1.76644e-39	2.95934e-38	78.9381
chr16:11316390	1.96878	2.37463	17.398	1.7672e-39	2.96061e-38	78.9376
chr6:148272760	1.81622	1.08262	17.3979	1.76809e-39	2.9621e-38	78.9371
chr8:56320739	-2.87646	0.349085	-17.3979	1.7683e-39	2.96244e-38	78.937
chr11:25944881	1.59451	2.35689	17.3979	1.76842e-39	2.96263e-38	78.9369
chr3:28574912	2.10122	-1.86927	17.3978	1.77011e-39	2.96546e-38	78.936
chr11:103326395	2.00707	1.63793	17.3977	1.77038e-39	2.9659e-38	78.9358
chr9:34512998	1.82683	1.255	17.3977	1.77074e-39	2.96649e-38	78.9356
chr1:3404059	1.80585	1.82293	17.3977	1.77096e-39	2.96686e-38	78.9355
chr11:19275470	3.31012	-1.65482	17.3977	1.77111e-39	2.96709e-38	78.9354
chr19:44758301	3.56366	-1.9661	17.3977	1.77122e-39	2.96729e-38	78.9354
chr1:50144282	1.90585	2.26183	17.3976	1.77132e-39	2.96744e-38	78.9353
chr19:30449880	1.88817	1.21177	17.3976	1.77152e-39	2.96777e-38	78.9352
chr17:72352297	2.16268	-2.29598	17.3976	1.77197e-39	2.96851e-38	78.9349
chr17:48568841	-1.92585	-2.36	-17.3976	1.77204e-39	2.96863e-38	78.9349
chr1:31815366	1.83024	2.30927	17.3976	1.77209e-39	2.9687e-38	78.9349
chr20:21708281	3.80512	-2.28098	17.3976	1.77214e-39	2.96878e-38	78.9348
chr1:205937218	1.66195	2.5261	17.3976	1.77216e-39	2.96881e-38	78.9348
chr13:114109150	2.1	1.98134	17.3976	1.7722e-39	2.96886e-38	78.9348
chr3:47892380	-2.52232	2.71774	-17.3976	1.7724e-39	2.96919e-38	78.9347
chr12:2551371	-2.64122	0.752927	-17.3975	1.7725e-39	2.96935e-38	78.9346
chr17:3794884	2.09122	1.55549	17.3975	1.77304e-39	2.97025e-38	78.9343
chr15:101057013	-2.5428	1.82738	-17.3975	1.77317e-39	2.97047e-38	78.9343
chr14:105529342	1.9772	-3.5147	17.3975	1.77328e-39	2.97064e-38	78.9342
chr8:11613156	2.54085	-1.9575	17.3974	1.77376e-39	2.97143e-38	78.9339
chr3:134794465	1.52085	2.73043	17.3974	1.77385e-39	2.97157e-38	78.9339
chr18:13611185	2.10878	-1.40207	17.3974	1.77389e-39	2.97164e-38	78.9339
chr22:28992410	2.04537	2.0739	17.3974	1.77418e-39	2.97212e-38	78.9337
chr20:51460978	2.84	-0.887805	17.3974	1.77453e-39	2.9727e-38	78.9335
chr1:67559397	3.06683	-1.49634	17.3974	1.77461e-39	2.97282e-38	78.9334
chr11:119605157	1.86841	1.44994	17.3973	1.77472e-39	2.97299e-38	78.9334
chr12:49955573	2.47415	-2.55415	17.3973	1.77495e-39	2.97338e-38	78.9333
chr8:108464068	1.70037	2.09848	17.3973	1.77518e-39	2.97375e-38	78.9331
chr12:132398891	-3.09159	0.957744	-17.3973	1.77529e-39	2.97393e-38	78.9331
chr1:150559102	3.19646	-1.77652	17.3972	1.77578e-39	2.97473e-38	78.9328
chr22:45224413	-2.33488	2.46354	-17.3972	1.77578e-39	2.97473e-38	78.9328
chr22:29202926	-2.53988	-0.957622	-17.3972	1.77601e-39	2.97511e-38	78.9327
chr6:137698879	3.0911	-1.4653	17.3972	1.77613e-39	2.9753e-38	78.9326
chr8:2509773	1.67793	-2.48457	17.3972	1.77634e-39	2.97565e-38	78.9325
chr1:59375706	3.28427	-1.33201	17.3972	1.77634e-39	2.97566e-38	78.9325
chr2:222736491	-2.02756	0.529024	-17.3972	1.77656e-39	2.97601e-38	78.9323
chr9:36163573	3.41159	-1.39555	17.3972	1.77659e-39	2.97604e-38	78.9323
chr12:80710292	2.69915	-1.47921	17.3972	1.77672e-39	2.97627e-38	78.9323
chr10:70377263	1.9522	1.7539	17.3971	1.77685e-39	2.97647e-38	78.9322
chr2:130820337	2.94415	-1.62195	17.3971	1.77689e-39	2.97654e-38	78.9322
chr11:77138876	1.87524	0.93311	17.3971	1.77698e-39	2.97668e-38	78.9321
chr19:17360823	2.14829	1.6	17.3971	1.77713e-39	2.97693e-38	78.932
chr7:98882200	-2.59256	2.14445	-17.3971	1.77718e-39	2.977e-38	78.932
chr2:45000578	3.41159	-2.01384	17.3971	1.77725e-39	2.9771e-38	78.932
chr5:151593216	2.5911	-1.32555	17.3971	1.77736e-39	2.97729e-38	78.9319
chr20:22522961	1.87646	2.00774	17.3971	1.7775e-39	2.97751e-38	78.9318
chr12:47078127	1.65134	2.69457	17.397	1.77811e-39	2.97852e-38	78.9315
chr8:9140680	-2.24098	0.723049	-17.397	1.77832e-39	2.97888e-38	78.9314
chr16:54936599	3.51207	-2.25823	17.3969	1.7791e-39	2.98017e-38	78.9309
chr15:75718559	3.06476	-1.97055	17.3969	1.77928e-39	2.98046e-38	78.9308
chr1:3690353	-3.1961	1.45695	-17.3969	1.77961e-39	2.98101e-38	78.9306
chr17:42274438	-3.02061	0.629817	-17.3969	1.77984e-39	2.98139e-38	78.9305
chr8:127042121	-3.0222	2.1311	-17.3969	1.77986e-39	2.98142e-38	78.9305
chr7:6154768	2.25744	1.43006	17.3968	1.78102e-39	2.98335e-38	78.9298
chr17:69093595	-2.435	-0.354085	-17.3967	1.78158e-39	2.98429e-38	78.9295
chr7:511028	-1.81268	2.18305	-17.3967	1.78161e-39	2.98433e-38	78.9295
chr14:63894553	1.76341	1.72073	17.3967	1.78179e-39	2.98461e-38	78.9294
chr4:7766518	-1.77695	2.23165	-17.3966	1.78269e-39	2.98613e-38	78.9289
chr5:84437700	1.97256	1.28616	17.3966	1.78273e-39	2.98617e-38	78.9289
chr1:26225182	1.82915	-2.42713	17.3966	1.78284e-39	2.98636e-38	78.9288
chr20:63664205	1.94341	2.0261	17.3966	1.78326e-39	2.98706e-38	78.9286
chr12:3228638	-1.98646	2.48457	-17.3966	1.78338e-39	2.98725e-38	78.9285
chr8:10813500	2.09683	1.65524	17.3966	1.78342e-39	2.98731e-38	78.9285
chr20:4060147	-3.60378	1.16128	-17.3966	1.78351e-39	2.98745e-38	78.9284
chr3:50807039	3.22744	-1.25018	17.3966	1.78351e-39	2.98745e-38	78.9284
chr1:203200103	-2.77939	1.09774	-17.3965	1.78354e-39	2.98748e-38	78.9284
chr17:47709328	2.38317	0.187683	17.3965	1.78373e-39	2.9878e-38	78.9283
chr2:27217046	1.81598	0.00445122	17.3965	1.78387e-39	2.98802e-38	78.9282
chr12:25072817	-2.25329	1.92128	-17.3965	1.78388e-39	2.98804e-38	78.9282
chr1:245688554	-2.10659	-0.993659	-17.3965	1.78391e-39	2.98807e-38	78.9282
chr19:1496404	3.1322	-1.95305	17.3965	1.78404e-39	2.98828e-38	78.9282
chr14:103543344	2.53512	-2.23378	17.3965	1.7841e-39	2.98838e-38	78.9281
chr1:155013795	2.61829	-1.06366	17.3965	1.78426e-39	2.98863e-38	78.928
chr9:112764900	1.86707	1.8389	17.3965	1.78453e-39	2.98909e-38	78.9279
chr7:151081375	3.07146	-2.14268	17.3965	1.78456e-39	2.98913e-38	78.9279
chr8:29956110	-3.25622	1.40287	-17.3964	1.7848e-39	2.98953e-38	78.9277
chr12:113240600	-2.13476	2.22128	-17.3964	1.78485e-39	2.98961e-38	78.9277
chr1:15764436	3.26366	-1.15915	17.3964	1.78486e-39	2.98962e-38	78.9277
chr17:7134118	2.0511	0.789329	17.3964	1.7849e-39	2.98967e-38	78.9277
chr13:91905030	1.64024	1.70549	17.3964	1.78498e-39	2.9898e-38	78.9276
chr10:92420146	2.88488	-1.97744	17.3964	1.78541e-39	2.99051e-38	78.9274
chr14:70818208	1.88378	-0.0229878	17.3964	1.78569e-39	2.99097e-38	78.9272
chr7:119964823	3.02256	-1.5753	17.3964	1.7857e-39	2.99098e-38	78.9272
chr13:112100567	1.8	1.64988	17.3963	1.78606e-39	2.99158e-38	78.927
chr1:18698875	1.58402	-2.62628	17.3963	1.78658e-39	2.99245e-38	78.9267
chr4:41525316	3.28049	-1.47171	17.3962	1.78721e-39	2.9935e-38	78.9264
chr9:93437172	1.88049	1.81171	17.3962	1.78759e-39	2.99411e-38	78.9262
chr2:240777705	1.81061	1.62043	17.3961	1.78818e-39	2.99509e-38	78.9258
chr6:10747038	-1.94293	0.166829	-17.3961	1.7883e-39	2.9953e-38	78.9258
chr7:74093129	-2.50195	-0.155	-17.3961	1.78876e-39	2.99606e-38	78.9255
chr5:88722729	2.95159	-0.974329	17.3961	1.78877e-39	2.99606e-38	78.9255
chr5:176203306	1.86793	1.00177	17.3961	1.78899e-39	2.99642e-38	78.9254
chr14:105155785	1.87098	2.15329	17.396	1.78929e-39	2.99693e-38	78.9252
chr5:177402111	1.88927	0.51439	17.396	1.78944e-39	2.99717e-38	78.9251
chr19:51000973	1.59793	-0.131524	17.396	1.78954e-39	2.99733e-38	78.9251
chr12:130838497	3.11159	-2.66433	17.396	1.78958e-39	2.99738e-38	78.925
chr7:155231544	-2.25244	2.55646	-17.396	1.78988e-39	2.99788e-38	78.9249
chr1:225939868	3.0078	-1.98793	17.396	1.78997e-39	2.99803e-38	78.9248
chr4:6522648	1.81134	0.726402	17.396	1.79018e-39	2.99837e-38	78.9247
chr15:63475209	-3.59768	1.43384	-17.3959	1.7904e-39	2.99874e-38	78.9246
chr9:131097828	1.75195	1.32061	17.3959	1.79045e-39	2.99881e-38	78.9246
chr11:67464406	1.68512	0.463293	17.3959	1.79053e-39	2.99894e-38	78.9245
chr11:73218009	1.64829	-3.1422	17.3959	1.79071e-39	2.99924e-38	78.9244
chr11:65916317	1.69915	1.99494	17.3959	1.79073e-39	2.99925e-38	78.9244
chr6:46771244	-3.19195	1.05683	-17.3959	1.79076e-39	2.9993e-38	78.9244
chr3:14674856	-3.01512	1.89122	-17.3959	1.79125e-39	3.00011e-38	78.9241
chr14:56795039	3.05671	-2.11774	17.3958	1.79165e-39	3.00077e-38	78.9239
chr7:26167032	1.72805	0.360854	17.3958	1.79199e-39	3.00134e-38	78.9237
chr3:309201	2.08939	0.21311	17.3958	1.79202e-39	3.00138e-38	78.9237
chr22:25400797	-2.49707	-0.570122	-17.3958	1.79226e-39	3.00177e-38	78.9236
chr12:52079902	2.84293	-0.948415	17.3957	1.79251e-39	3.00218e-38	78.9234
chr6:135258355	1.67049	2.02866	17.3957	1.79263e-39	3.00238e-38	78.9233
chr2:237486440	2.09598	-2.63396	17.3956	1.79404e-39	3.00473e-38	78.9226
chr1:229326144	-2.69866	1.60738	-17.3956	1.79411e-39	3.00485e-38	78.9225
chr1:167721261	1.94305	-3.28494	17.3956	1.79451e-39	3.00551e-38	78.9223
chr17:47708446	2.71732	-0.575244	17.3955	1.79479e-39	3.00596e-38	78.9221
chr11:125516988	1.60476	-0.894207	17.3955	1.79479e-39	3.00596e-38	78.9221
chr5:113385729	-3.19085	0.987744	-17.3955	1.79485e-39	3.00605e-38	78.9221
chr7:878082	2.1689	-2.48238	17.3955	1.79526e-39	3.00673e-38	78.9219
chr3:184319793	3.21256	-1.06348	17.3955	1.79528e-39	3.00677e-38	78.9219
chr2:98312461	1.88341	1.5861	17.3955	1.79531e-39	3.00681e-38	78.9218
chr1:47439748	2.81195	-2.00744	17.3955	1.79536e-39	3.00687e-38	78.9218
chr7:101239128	3.42646	-1.81567	17.3955	1.79543e-39	3.00699e-38	78.9218
chr11:119470539	3.26817	-1.43445	17.3954	1.79585e-39	3.00768e-38	78.9216
chr1:232590997	-2.77439	1.64659	-17.3954	1.79613e-39	3.00815e-38	78.9214
chr7:101239127	3.095	-1.75579	17.3954	1.79646e-39	3.00869e-38	78.9212
chr12:3728927	-3.13171	0.433171	-17.3953	1.79777e-39	3.01089e-38	78.9205
chrX:40091994	2.76073	-1.88402	17.3953	1.79781e-39	3.01094e-38	78.9205
chr2:237600628	3.04439	-1.10341	17.3952	1.79819e-39	3.01157e-38	78.9202
chr17:79834195	2.06524	2.22896	17.3952	1.79839e-39	3.0119e-38	78.9201
chr6:111047475	1.65707	2.91159	17.3952	1.79851e-39	3.01209e-38	78.9201
chr1:69982969	2.06049	1.49476	17.3952	1.7986e-39	3.01224e-38	78.92
chr19:45156270	2.04061	0.55811	17.3951	1.79919e-39	3.01322e-38	78.9197
chr1:40954650	2.41768	-0.951768	17.3951	1.79937e-39	3.0135e-38	78.9196
chr12:1663378	2.19585	-1.11695	17.3951	1.79983e-39	3.01428e-38	78.9193
chr17:81841377	-2.68232	-2.03835	-17.3951	1.79986e-39	3.01432e-38	78.9193
chr22:19850744	3.18073	-1.13695	17.3951	1.7999e-39	3.01437e-38	78.9193
chr5:88722778	2.82488	-0.272439	17.3951	1.79995e-39	3.01445e-38	78.9193
chr4:77013996	-2.46451	2.2203	-17.3951	1.80007e-39	3.01465e-38	78.9192
chr9:129615996	-2.00305	2.41201	-17.395	1.80033e-39	3.01507e-38	78.9191
chr17:82030211	1.87683	1.62341	17.395	1.80053e-39	3.0154e-38	78.9189
chr22:27438548	-3.07805	-0.0589024	-17.395	1.80075e-39	3.01575e-38	78.9188
chr8:118712590	2.40098	-1.93707	17.395	1.80075e-39	3.01575e-38	78.9188
chr5:150555730	1.74122	1.56268	17.395	1.8009e-39	3.01599e-38	78.9187
chr11:11314490	1.62927	1.10463	17.395	1.80108e-39	3.0163e-38	78.9186
chr1:220785884	1.97732	2.49134	17.395	1.80112e-39	3.01636e-38	78.9186
chr7:34321364	1.86756	-3.03793	17.395	1.80126e-39	3.01658e-38	78.9185
chr19:58368283	2.72854	1.9	17.3949	1.80156e-39	3.01707e-38	78.9184
chr16:85521479	2.02159	1.66226	17.3949	1.80176e-39	3.0174e-38	78.9183
chr1:203326910	2.38585	-2.22024	17.3949	1.80204e-39	3.01785e-38	78.9181
chr5:115586949	1.56683	1.99976	17.3949	1.80204e-39	3.01785e-38	78.9181
chr1:6386174	2.70646	-0.0134756	17.3949	1.8022e-39	3.01812e-38	78.918
chr2:233464035	1.80329	2.3025	17.3949	1.80223e-39	3.01816e-38	78.918
chr8:38819996	1.86805	1.85476	17.3948	1.80258e-39	3.01874e-38	78.9178
chr19:6378323	3.29427	-1.71445	17.3948	1.80273e-39	3.01898e-38	78.9177
chr4:39296041	-2.015	2.79445	-17.3948	1.80322e-39	3.0198e-38	78.9175
chr11:72625962	1.90878	-2.28561	17.3947	1.80394e-39	3.02099e-38	78.9171
chr7:2591359	1.98659	2.79024	17.3947	1.80401e-39	3.02111e-38	78.917
chr8:926892	-2.86037	1.7297	-17.3947	1.80465e-39	3.02216e-38	78.9167
chr2:172251934	1.8972	2.31055	17.3946	1.80483e-39	3.02247e-38	78.9166
chr2:109685485	2.62012	1.50762	17.3946	1.80514e-39	3.02298e-38	78.9164
chr17:42379254	-1.86463	-2.45768	-17.3946	1.80517e-39	3.02302e-38	78.9164
chr3:42805449	2.21939	-2.65567	17.3946	1.80529e-39	3.0232e-38	78.9163
chr4:139567619	-3.385	1.75213	-17.3946	1.80557e-39	3.02368e-38	78.9162
chr3:30681065	2.0228	1.07933	17.3946	1.80574e-39	3.02395e-38	78.9161
chr2:16202013	-1.65317	3.05463	-17.3946	1.80577e-39	3.02399e-38	78.916
chr2:241335068	-2.4011	1.86311	-17.3946	1.80589e-39	3.02419e-38	78.916
chr19:10352816	3.20122	-0.716951	17.3946	1.8059e-39	3.0242e-38	78.916
chr5:160261295	2.43878	-2.56976	17.3945	1.80615e-39	3.02461e-38	78.9158
chr20:17680751	2.17866	-3.26457	17.3945	1.80622e-39	3.02473e-38	78.9158
chr10:132663794	1.89293	1.71463	17.3945	1.80625e-39	3.02476e-38	78.9158
chr9:87667054	-2.1089	2.04921	-17.3945	1.80649e-39	3.02516e-38	78.9156
chr14:67705507	1.53073	-0.184024	17.3945	1.80663e-39	3.02538e-38	78.9156
chr6:100469237	-1.69646	-2.62518	-17.3945	1.80676e-39	3.0256e-38	78.9155
chr19:2286138	1.81915	-1.33909	17.3945	1.80677e-39	3.0256e-38	78.9155
chr1:2213749	2.70293	-0.865732	17.3945	1.8068e-39	3.02565e-38	78.9155
chr14:36648741	2.53829	-2.51671	17.3945	1.80695e-39	3.0259e-38	78.9154
chr10:127987199	-2.55366	0.607805	-17.3945	1.80701e-39	3.02598e-38	78.9154
chr3:188241275	2.82463	0.758049	17.3945	1.80701e-39	3.02598e-38	78.9154
chr3:113957525	-2.43659	2.11159	-17.3944	1.80736e-39	3.02656e-38	78.9152
chr1:46447807	3.16915	-1.60799	17.3944	1.80746e-39	3.02672e-38	78.9151
chr21:42016646	-2.76463	1.96195	-17.3944	1.8078e-39	3.02727e-38	78.9149
chr6:15501773	-1.9572	2.0153	-17.3944	1.80785e-39	3.02735e-38	78.9149
chr20:35956368	2.2622	1.94402	17.3943	1.8082e-39	3.02793e-38	78.9147
chr7:75559958	2.37659	1.89329	17.3943	1.8084e-39	3.02826e-38	78.9146
chr2:170583332	1.79354	1.91823	17.3943	1.80871e-39	3.02878e-38	78.9144
chr19:49878651	2.83976	-0.437927	17.3943	1.80885e-39	3.02901e-38	78.9143
chr3:112639621	2.95476	1.85823	17.3943	1.8089e-39	3.02908e-38	78.9143
chr3:47646430	-3.10341	1.01378	-17.3943	1.80911e-39	3.02943e-38	78.9142
chr22:23402107	2.85061	-2.24006	17.3943	1.80926e-39	3.02966e-38	78.9141
chr8:48789701	2.04707	2.50073	17.3942	1.80947e-39	3.03001e-38	78.914
chr16:85394343	2.07939	1.97579	17.3942	1.80985e-39	3.03064e-38	78.9138
chr15:65896464	-3.18305	1.28762	-17.3942	1.81019e-39	3.0312e-38	78.9136
chr2:11371952	1.97537	0.719634	17.3942	1.81041e-39	3.03156e-38	78.9135
chr2:174484322	-3.4228	1.75323	-17.3941	1.81049e-39	3.03168e-38	78.9134
chr2:98604966	-2.72378	1.40043	-17.3941	1.81065e-39	3.03194e-38	78.9133
chr17:14330916	2.33293	-1.82598	17.3941	1.81078e-39	3.03216e-38	78.9133
chr20:25033281	3.22805	-1.66598	17.3941	1.81086e-39	3.03228e-38	78.9132
chr4:151095984	3.17085	-1.52177	17.394	1.81166e-39	3.03361e-38	78.9128
chr22:45236328	-1.53537	-0.0145122	-17.394	1.8117e-39	3.03368e-38	78.9128
chr5:72179549	3.25646	-1.70152	17.394	1.81186e-39	3.03394e-38	78.9127
chr22:40023038	-2.22622	-0.375793	-17.394	1.81228e-39	3.03464e-38	78.9124
chr8:76672898	2.11671	-3.55628	17.3939	1.81274e-39	3.0354e-38	78.9122
chr2:208222594	2.11317	0.641341	17.3939	1.81347e-39	3.03661e-38	78.9118
chr13:36874209	-3.10195	1.17537	-17.3939	1.81354e-39	3.03673e-38	78.9117
chr1:39105016	2.30646	-3.28067	17.3939	1.8136e-39	3.03682e-38	78.9117
chr2:32932479	2.20195	1.08976	17.3938	1.81398e-39	3.03744e-38	78.9115
chr9:109043656	2.01012	1.94396	17.3938	1.81417e-39	3.03776e-38	78.9114
chr19:2334627	1.75537	1.42695	17.3938	1.81428e-39	3.03793e-38	78.9113
chr1:94623951	3.23915	-1.48445	17.3938	1.81469e-39	3.03861e-38	78.9111
chr14:54568880	2.65537	-2.07415	17.3938	1.81471e-39	3.03864e-38	78.9111
chr22:38120775	-1.79207	2.47104	-17.3938	1.81481e-39	3.03881e-38	78.911
chr17:68661436	1.9261	-0.365976	17.3937	1.81517e-39	3.0394e-38	78.9108
chr2:121710152	1.68866	1.62079	17.3937	1.8152e-39	3.03943e-38	78.9108
chr11:73652515	3.12293	-1.20878	17.3937	1.81529e-39	3.03957e-38	78.9108
chr17:77118694	2.17085	-1.4153	17.3937	1.8153e-39	3.03958e-38	78.9108
chr15:64802256	2.52305	-2.36177	17.3937	1.81553e-39	3.03996e-38	78.9107
chr20:16446379	2.03317	1.61805	17.3937	1.81573e-39	3.0403e-38	78.9105
chr1:16985028	2.69207	-2.09457	17.3936	1.81679e-39	3.04207e-38	78.91
chr2:126976839	-3.41134	1.65726	-17.3936	1.81683e-39	3.04212e-38	78.9099
chr22:29307536	2.75768	-1.24713	17.3936	1.81685e-39	3.04215e-38	78.9099
chr2:2223119	-2.32524	-1.64701	-17.3936	1.81698e-39	3.04235e-38	78.9099
chr2:125406050	3.08707	-1.87171	17.3936	1.81703e-39	3.04244e-38	78.9098
chr11:123559743	2.2539	-1.59171	17.3936	1.81718e-39	3.04268e-38	78.9097
chr19:17071399	1.60463	2.58537	17.3936	1.81718e-39	3.04268e-38	78.9097
chr3:194269747	2.70134	-2.64604	17.3935	1.81765e-39	3.04346e-38	78.9095
chr3:28242407	2.07366	-0.371829	17.3935	1.81767e-39	3.04347e-38	78.9095
chr12:6069308	1.95927	1.44768	17.3935	1.81799e-39	3.044e-38	78.9093
chr17:82583802	-1.6339	2.3872	-17.3934	1.81875e-39	3.04528e-38	78.9089
chr3:132720463	2.96463	-1.5511	17.3934	1.81885e-39	3.04543e-38	78.9088
chr10:124641601	2.14476	-2.85152	17.3934	1.81899e-39	3.04566e-38	78.9087
chr19:37334199	2.78866	-1.33543	17.3934	1.81921e-39	3.04602e-38	78.9086
chr9:133133483	2.96537	-0.914268	17.3934	1.81948e-39	3.04646e-38	78.9085
chr14:95320420	2.50866	-1.60396	17.3933	1.81956e-39	3.04659e-38	78.9084
chr13:52208442	2.23	1.42817	17.3933	1.8196e-39	3.04664e-38	78.9084
chr10:117244102	1.91829	2.18878	17.3933	1.8197e-39	3.04681e-38	78.9084
chr18:23927821	1.72878	2.2611	17.3933	1.81997e-39	3.04725e-38	78.9082
chr1:3203681	1.86841	1.8547	17.3933	1.82028e-39	3.04777e-38	78.908
chr9:69174736	2.17817	-3.54457	17.3933	1.82047e-39	3.04807e-38	78.9079
chr1:112509677	2.48878	-1.23976	17.3932	1.82083e-39	3.04868e-38	78.9077
chr12:51266238	2.11951	-0.796585	17.3932	1.82094e-39	3.04885e-38	78.9077
chr17:27559826	-2.28793	0.645915	-17.3932	1.82113e-39	3.04915e-38	78.9076
chr10:985491	2.21171	2.19707	17.3932	1.82119e-39	3.04926e-38	78.9075
chr13:98217589	-2.94012	1.28445	-17.3932	1.82136e-39	3.04953e-38	78.9074
chr9:96026329	2.41134	-1.87067	17.3932	1.82153e-39	3.04981e-38	78.9073
chr13:109784306	2.32256	-1.7697	17.3931	1.8225e-39	3.05142e-38	78.9068
chr1:37995278	-2.97366	0.201098	-17.3931	1.82257e-39	3.05153e-38	78.9068
chr10:103473667	2.27866	0.617134	17.3931	1.82274e-39	3.05181e-38	78.9067
chr6:71419806	2.28793	-3.04384	17.393	1.82315e-39	3.05249e-38	78.9065
chr21:39727604	1.86171	2.05207	17.393	1.82318e-39	3.05253e-38	78.9064
chr5:98341211	1.63585	1.8622	17.393	1.82338e-39	3.05286e-38	78.9063
chr4:121697736	-1.50927	-0.912561	-17.393	1.82341e-39	3.0529e-38	78.9063
chr9:115636717	-3.03744	0.964085	-17.393	1.82394e-39	3.05379e-38	78.906
chr5:1190456	-2.61585	1.45402	-17.3929	1.82413e-39	3.0541e-38	78.9059
chr11:71478366	-2.59646	1.0775	-17.3929	1.82464e-39	3.05494e-38	78.9056
chr5:90162590	1.70049	1.8828	17.3928	1.82543e-39	3.05626e-38	78.9052
chr3:193590379	3.04037	-1.52689	17.3928	1.82583e-39	3.05692e-38	78.905
chr1:51515833	1.55256	2.36738	17.3928	1.82586e-39	3.05696e-38	78.905
chr10:96511787	2.01402	1.3647	17.3927	1.82643e-39	3.05791e-38	78.9047
chr5:132829535	1.6189	-0.398598	17.3927	1.82646e-39	3.05795e-38	78.9046
chr11:88509456	2.68683	-2.61634	17.3927	1.82686e-39	3.05861e-38	78.9044
chr9:96049159	-2.3728	2.11799	-17.3927	1.82692e-39	3.0587e-38	78.9044
chr10:3825924	2.3178	1.84963	17.3927	1.82721e-39	3.05919e-38	78.9042
chr12:124427474	-1.96329	1.97774	-17.3927	1.82722e-39	3.05919e-38	78.9042
chr7:5780360	1.64768	0.0578659	17.3927	1.82722e-39	3.05919e-38	78.9042
chr2:220077819	3.31951	-1.61963	17.3926	1.82767e-39	3.05993e-38	78.904
chr10:397780	3.0422	-0.442073	17.3926	1.82771e-39	3.05999e-38	78.904
chr5:157564502	-2.13671	1.19299	-17.3926	1.82809e-39	3.06061e-38	78.9038
chr4:140150109	2.85439	-1.71244	17.3926	1.82819e-39	3.06079e-38	78.9037
chr4:87038987	2.76098	-2.04256	17.3926	1.82839e-39	3.0611e-38	78.9036
chr2:10047744	1.75439	1.88988	17.3926	1.82848e-39	3.06126e-38	78.9035
chr15:68792548	2.43427	-0.394329	17.3925	1.82877e-39	3.06172e-38	78.9034
chr16:2038959	-1.92341	1.61646	-17.3925	1.82936e-39	3.0627e-38	78.9031
chr13:26412678	-2.10902	1.89146	-17.3925	1.82939e-39	3.06275e-38	78.903
chr6:31139851	3.35268	-2.1539	17.3925	1.82955e-39	3.06301e-38	78.903
chr1:246817359	1.76707	1.72171	17.3924	1.82979e-39	3.0634e-38	78.9028
chr11:126231799	-2.80622	2.11567	-17.3924	1.83004e-39	3.06382e-38	78.9027
chr9:2818270	2.71146	0.116951	17.3924	1.83039e-39	3.06439e-38	78.9025
chr17:897040	-2.67256	2.00835	-17.3924	1.83057e-39	3.06468e-38	78.9024
chr1:201060785	2.47439	1.51622	17.3923	1.83114e-39	3.06565e-38	78.9021
chr1:161083106	3.31976	-1.69732	17.3923	1.8313e-39	3.0659e-38	78.902
chr4:8267145	3.06	-2.15122	17.3923	1.8314e-39	3.06606e-38	78.9019
chr2:96950393	2.45146	-1.13488	17.3923	1.83143e-39	3.0661e-38	78.9019
chr3:37453940	2.09049	-2.53683	17.3923	1.83152e-39	3.06624e-38	78.9019
chr2:235959365	-1.80024	2.43341	-17.3923	1.83169e-39	3.06652e-38	78.9018
chr12:3920764	1.78878	1.97427	17.3923	1.8317e-39	3.06653e-38	78.9018
chr20:25300778	2.04793	0.274695	17.3923	1.83172e-39	3.06656e-38	78.9018
chr15:79064716	-2.39061	2.03067	-17.3922	1.83213e-39	3.06723e-38	78.9015
chr2:3101394	2.13305	2.62396	17.3922	1.83227e-39	3.06747e-38	78.9015
chr2:118186813	2.68354	-0.292622	17.3922	1.83231e-39	3.06752e-38	78.9015
chr3:32849276	2.87207	-1.8403	17.3922	1.83297e-39	3.06861e-38	78.9011
chr3:45719860	-2.46671	1.9697	-17.3922	1.83302e-39	3.06869e-38	78.9011
chr5:172503120	1.74024	1.59146	17.3922	1.83308e-39	3.0688e-38	78.901
chr1:3141317	2.165	0.814939	17.3922	1.83317e-39	3.06893e-38	78.901
chr18:31497603	2.11366	-2.62512	17.3922	1.83319e-39	3.06896e-38	78.901
chr16:86579866	2.03768	-2.79677	17.3921	1.83355e-39	3.06955e-38	78.9008
chr2:73986117	1.70585	-3.03768	17.3921	1.83371e-39	3.06981e-38	78.9007
chr7:4247539	2.64805	0.985366	17.3921	1.83407e-39	3.0704e-38	78.9005
chr1:31272648	-2.96134	1.48884	-17.392	1.8344e-39	3.07095e-38	78.9003
chr14:99246576	2.67122	-2.9161	17.392	1.83441e-39	3.07096e-38	78.9003
chr14:28760139	2.67561	-2.38902	17.392	1.83443e-39	3.07098e-38	78.9003
chr16:84986493	-3.32268	1.86024	-17.392	1.83453e-39	3.07115e-38	78.9002
chr5:177357776	-3.17878	0.275	-17.392	1.83465e-39	3.07135e-38	78.9002
chr7:96996755	3.02976	-2.37183	17.3919	1.83579e-39	3.07325e-38	78.8995
chr5:36619031	2.24305	1.7953	17.3919	1.83588e-39	3.07338e-38	78.8995
chr3:182365128	-2.795	1.48213	-17.3919	1.83617e-39	3.07387e-38	78.8993
chr9:15401525	1.9589	1.0053	17.3919	1.83634e-39	3.07414e-38	78.8993
chr13:113882094	1.96524	-2.23201	17.3919	1.83638e-39	3.0742e-38	78.8992
chr1:44784767	2.23024	-2.33598	17.3919	1.83645e-39	3.07432e-38	78.8992
chr1:6460773	2.19232	-0.654939	17.3918	1.83706e-39	3.07534e-38	78.8989
chr6:70839028	-2.55988	2.17128	-17.3918	1.83719e-39	3.07554e-38	78.8988
chr11:44317345	-1.56378	-2.71762	-17.3918	1.83732e-39	3.07576e-38	78.8987
chr11:61281971	1.94305	0.616159	17.3918	1.83735e-39	3.0758e-38	78.8987
chr3:173214725	2.14671	0.0770122	17.3917	1.83786e-39	3.07663e-38	78.8984
chr15:89747909	2.39256	-0.908841	17.3917	1.83787e-39	3.07664e-38	78.8984
chr3:126158938	1.7928	2.49945	17.3917	1.83792e-39	3.07673e-38	78.8984
chr7:156442752	1.7361	-1.74207	17.3917	1.83804e-39	3.07691e-38	78.8983
chr1:160371042	1.76817	1.90226	17.3917	1.83819e-39	3.07717e-38	78.8982
chr6:108158353	2.52268	-2.44902	17.3917	1.83821e-39	3.07719e-38	78.8982
chr4:188630441	-1.8189	1.18274	-17.3917	1.83832e-39	3.07737e-38	78.8982
chr12:124685836	2.75122	-1.86183	17.3917	1.83841e-39	3.07751e-38	78.8981
chr15:79094856	-1.70805	-2.41073	-17.3917	1.83865e-39	3.0779e-38	78.898
chr17:37328147	-2.2978	1.84183	-17.3917	1.83882e-39	3.07818e-38	78.8979
chr12:6961425	3.1311	-2.37518	17.3916	1.83905e-39	3.07855e-38	78.8978
chr13:112770885	-2.15951	1.18829	-17.3916	1.83942e-39	3.07917e-38	78.8976
chr6:31773027	1.81012	1.77299	17.3916	1.83957e-39	3.07941e-38	78.8975
chr12:6745865	3.3089	-1.99823	17.3916	1.83986e-39	3.07988e-38	78.8973
chr4:8649339	2.44866	-1.01274	17.3915	1.84055e-39	3.08104e-38	78.897
chr2:394570	-2.04634	1.1889	-17.3915	1.84062e-39	3.08114e-38	78.8969
chr1:223731713	3.93646	-1.09323	17.3915	1.84062e-39	3.08115e-38	78.8969
chr12:1593336	2.86683	-2.70512	17.3915	1.841e-39	3.08177e-38	78.8967
chr14:72545808	1.78146	1.43134	17.3915	1.8411e-39	3.08193e-38	78.8967
chr2:120240012	2.53122	-1.31561	17.3914	1.8413e-39	3.08226e-38	78.8966
chr20:22390366	3.22305	-1.7097	17.3914	1.84131e-39	3.08227e-38	78.8965
chr1:109934077	-2.72793	0.202134	-17.3914	1.84146e-39	3.08252e-38	78.8965
chr16:49465493	2.71244	-1.95598	17.3914	1.84159e-39	3.08272e-38	78.8964
chr5:61642905	1.70427	1.6253	17.3914	1.8417e-39	3.0829e-38	78.8963
chr17:32461981	2.13841	-1.5803	17.3914	1.84228e-39	3.08386e-38	78.896
chr1:27868888	-1.7678	1.14988	-17.3913	1.84246e-39	3.08415e-38	78.8959
chr2:7429316	2.52585	2.57732	17.3913	1.84275e-39	3.08464e-38	78.8958
chr16:88166130	1.90805	1.72354	17.3913	1.84295e-39	3.08496e-38	78.8957
chr6:43055998	2.0278	2.09183	17.3913	1.84318e-39	3.08533e-38	78.8955
chr1:23568876	2.42671	-1.42384	17.3913	1.8434e-39	3.0857e-38	78.8954
chr12:7444595	-2.79378	0.809817	-17.3912	1.84362e-39	3.08606e-38	78.8953
chr10:24054642	-2.57549	0.204207	-17.3912	1.84369e-39	3.08617e-38	78.8953
chr19:2544361	1.95671	-1.8075	17.3912	1.8444e-39	3.08735e-38	78.8949
chr2:224032401	1.80744	1.60128	17.3912	1.84444e-39	3.0874e-38	78.8949
chr16:89749785	-2.21634	-0.723415	-17.3912	1.84448e-39	3.08747e-38	78.8948
chr2:55877749	-2.18915	2.05079	-17.3912	1.84455e-39	3.08757e-38	78.8948
chr3:108093910	1.60317	2.50768	17.3912	1.84459e-39	3.08764e-38	78.8948
chr9:95449969	-3.02854	1.57195	-17.3911	1.84486e-39	3.08807e-38	78.8946
chr11:69250060	3.38793	-1.56811	17.3911	1.84492e-39	3.08817e-38	78.8946
chr13:23380803	2.16146	-0.113415	17.3911	1.84493e-39	3.08818e-38	78.8946
chr7:120402465	2.88341	-1.60756	17.3911	1.8451e-39	3.08846e-38	78.8945
chr5:32444980	2.46683	-2.31366	17.3911	1.84514e-39	3.08852e-38	78.8945
chr10:87814574	-2.27744	2.30433	-17.3911	1.84566e-39	3.08938e-38	78.8942
chr5:102754169	2.55683	-2.03256	17.391	1.84588e-39	3.08974e-38	78.8941
chr9:137368780	2.62988	-0.194085	17.391	1.84622e-39	3.0903e-38	78.8939
chr8:142728525	1.93317	-1.72902	17.391	1.84649e-39	3.09075e-38	78.8937
chr5:72611266	1.57866	-2.84518	17.391	1.84668e-39	3.09106e-38	78.8936
chr19:1908405	2.18	1.965	17.391	1.84682e-39	3.09129e-38	78.8936
chr11:119492276	-2.83549	1.82165	-17.391	1.84688e-39	3.09138e-38	78.8935
chr21:35065196	-2.71073	2.04683	-17.391	1.8469e-39	3.0914e-38	78.8935
chr12:121775015	3.335	-1.31104	17.3909	1.84708e-39	3.0917e-38	78.8934
chr1:242522448	2.81915	0.772134	17.3909	1.8473e-39	3.09206e-38	78.8933
chr3:10506250	1.80024	0.385854	17.3909	1.8477e-39	3.09272e-38	78.8931
chr17:41518374	-3.00878	1.18122	-17.3909	1.84782e-39	3.09291e-38	78.893
chr2:121009159	2.58634	-1.28463	17.3909	1.84791e-39	3.09307e-38	78.893
chr11:102914751	1.84671	-1.27409	17.3908	1.84815e-39	3.09345e-38	78.8928
chr11:31819844	3.615	-1.57262	17.3908	1.84817e-39	3.09348e-38	78.8928
chr3:151872263	-1.60439	2.01598	-17.3908	1.84881e-39	3.09454e-38	78.8925
chr12:109718637	2.67756	-2.38073	17.3908	1.84917e-39	3.09515e-38	78.8923
chr17:44779706	1.8789	-1.18494	17.3908	1.84918e-39	3.09516e-38	78.8923
chr11:82731962	3.21549	-1.90933	17.3908	1.84929e-39	3.09533e-38	78.8922
chr3:194142700	2.54634	-0.683171	17.3907	1.84931e-39	3.09536e-38	78.8922
chr19:49688380	-1.63573	0.780305	-17.3907	1.84936e-39	3.09542e-38	78.8922
chr18:58629186	2.81134	-2.38457	17.3907	1.84967e-39	3.09594e-38	78.892
chr7:101234386	2.11012	1.46421	17.3907	1.84973e-39	3.09603e-38	78.892
chr1:35573930	3.03268	-1.95793	17.3907	1.8498e-39	3.09614e-38	78.8919
chr17:8888569	2.63366	-0.433659	17.3907	1.85018e-39	3.09678e-38	78.8917
chr16:89053001	-2.81402	-0.419329	-17.3907	1.85024e-39	3.09686e-38	78.8917
chr10:32960070	2.11159	1.49555	17.3906	1.85059e-39	3.09744e-38	78.8915
chr14:104688219	2.83768	-3.06372	17.3906	1.85086e-39	3.09789e-38	78.8914
chr12:110404575	1.98037	0.661402	17.3906	1.85087e-39	3.0979e-38	78.8914
chr17:35767434	1.85512	1.105	17.3906	1.85095e-39	3.09802e-38	78.8913
chr8:118929171	1.9528	2.00201	17.3906	1.85107e-39	3.09822e-38	78.8913
chr5:57841861	2.65634	-2.03329	17.3906	1.85135e-39	3.09868e-38	78.8911
chr18:77088136	3.40622	-1.07165	17.3906	1.85149e-39	3.09891e-38	78.891
chr9:6412443	2.9828	-1.51116	17.3905	1.85163e-39	3.09912e-38	78.891
chr1:41485513	1.74402	2.14311	17.3905	1.85177e-39	3.09936e-38	78.8909
chr2:232856898	2.98122	-0.874878	17.3905	1.85185e-39	3.09949e-38	78.8908
chr17:78407873	-1.84085	-1.32506	-17.3905	1.85191e-39	3.09958e-38	78.8908
chr14:104600393	-2.08451	-1.93335	-17.3905	1.85227e-39	3.10018e-38	78.8906
chr6:163971880	2.50073	1.78939	17.3905	1.85231e-39	3.10022e-38	78.8906
chr7:24873391	2.53744	1.09994	17.3905	1.85244e-39	3.10044e-38	78.8905
chr14:20686717	-2.40171	0.841463	-17.3905	1.85266e-39	3.10079e-38	78.8904
chr17:27830425	-3.15244	0.953659	-17.3904	1.85282e-39	3.10107e-38	78.8903
chr10:7367709	-3.11317	1.705	-17.3904	1.85328e-39	3.10183e-38	78.8901
chr17:40352958	-3.08463	1.04976	-17.3904	1.85329e-39	3.10183e-38	78.8901
chr11:60776092	1.71829	2.73171	17.3904	1.85344e-39	3.10208e-38	78.89
chr13:114064779	2.65073	-2.21793	17.3904	1.85347e-39	3.10212e-38	78.89
chr9:137611186	2.74671	-0.160305	17.3904	1.85376e-39	3.10259e-38	78.8898
chr10:71511786	-2.63146	1.81098	-17.3904	1.85382e-39	3.10269e-38	78.8898
chr1:148246619	2.52524	-2.50238	17.3904	1.85386e-39	3.10275e-38	78.8898
chr5:14292986	2.64268	1.31134	17.3903	1.85425e-39	3.10339e-38	78.8895
chr14:105466822	3.35134	-0.0360366	17.3903	1.85433e-39	3.10352e-38	78.8895
chr6:105601784	-2.64561	0.823415	-17.3903	1.85439e-39	3.10361e-38	78.8895
chr7:369626	-3.71402	1.75616	-17.3903	1.85494e-39	3.10452e-38	78.8892
chr7:50794300	1.65402	1.66591	17.3903	1.85494e-39	3.10452e-38	78.8892
chr16:54936821	3.51634	-2.11573	17.3902	1.85517e-39	3.1049e-38	78.889
chr4:44677642	2.19561	-0.296951	17.3902	1.85581e-39	3.10596e-38	78.8887
chr17:17811035	2.03061	1.04055	17.3902	1.85602e-39	3.10631e-38	78.8886
chr5:169081049	2.19268	0.255122	17.3901	1.85662e-39	3.10731e-38	78.8883
chr3:50343248	2.15293	1.54817	17.3901	1.85686e-39	3.10771e-38	78.8881
chr9:97920812	-2.585	1.00079	-17.3901	1.85706e-39	3.10802e-38	78.888
chr16:1530970	3.14683	-1.78244	17.3901	1.85726e-39	3.10835e-38	78.8879
chr3:46576834	2.9628	-1.36774	17.3901	1.85728e-39	3.10838e-38	78.8879
chr14:88613906	-3.64817	1.08652	-17.39	1.85743e-39	3.10862e-38	78.8878
chr12:2289003	1.83561	1.50793	17.39	1.85755e-39	3.10882e-38	78.8878
chr15:100339859	1.69317	1.49354	17.39	1.85766e-39	3.10899e-38	78.8877
chr6:168356583	1.91561	1.60293	17.39	1.85781e-39	3.10924e-38	78.8876
chr20:9839772	-3.33732	1.04524	-17.39	1.85784e-39	3.10928e-38	78.8876
chr4:688365	2.59646	-0.0818902	17.39	1.85843e-39	3.11026e-38	78.8873
chr1:16019687	2.20866	-2.20067	17.3899	1.85933e-39	3.11175e-38	78.8868
chr10:43323324	2.06671	-1.63945	17.3899	1.85933e-39	3.11176e-38	78.8868
chr11:4191240	-2.80195	1.36951	-17.3899	1.85954e-39	3.11208e-38	78.8867
chrX:70220302	2.49378	0.0193293	17.3898	1.85973e-39	3.1124e-38	78.8866
chr10:31756768	1.81402	1.48994	17.3898	1.86016e-39	3.11312e-38	78.8864
chr3:120028492	-2.50122	2.38841	-17.3898	1.86055e-39	3.11377e-38	78.8861
chr19:35434563	-3.40768	1.09738	-17.3898	1.86083e-39	3.11423e-38	78.886
chrX:40082904	-1.82878	-1.17902	-17.3897	1.86196e-39	3.11611e-38	78.8854
chr1:31736614	-2.44927	2.14854	-17.3897	1.86198e-39	3.11614e-38	78.8854
chr10:79443652	-2.09402	1.31848	-17.3896	1.86232e-39	3.1167e-38	78.8852
chr14:30995077	3.09488	-1.40012	17.3896	1.86252e-39	3.11703e-38	78.8851
chr8:141300973	1.94683	2.14927	17.3896	1.86299e-39	3.11781e-38	78.8848
chr1:24725225	2.52488	-2.10463	17.3895	1.86333e-39	3.11836e-38	78.8847
chr17:83084993	2.20854	2.49122	17.3895	1.86334e-39	3.11837e-38	78.8847
chr7:27213972	2.89146	-1.35061	17.3895	1.86361e-39	3.11882e-38	78.8845
chr11:46390150	1.78402	-2.99909	17.3895	1.86417e-39	3.11975e-38	78.8842
chr19:11535857	1.84732	-3.05524	17.3895	1.8642e-39	3.11979e-38	78.8842
chr21:38798663	3.34195	-1.45573	17.3895	1.86422e-39	3.11981e-38	78.8842
chr17:82627339	-2.31195	2.46939	-17.3895	1.86428e-39	3.11991e-38	78.8841
chr1:21257887	-2.91415	1.68012	-17.3894	1.86443e-39	3.12015e-38	78.8841
chr12:113109674	-2.56939	1.42213	-17.3894	1.86449e-39	3.12025e-38	78.884
chr14:105056002	2.2072	0.934085	17.3894	1.86461e-39	3.12044e-38	78.884
chr14:80388855	2.8272	-1.16762	17.3894	1.86506e-39	3.12118e-38	78.8837
chr2:7181173	3.12976	-1.1389	17.3894	1.86517e-39	3.12136e-38	78.8837
chr16:67841716	1.66268	0.497561	17.3894	1.86521e-39	3.12141e-38	78.8837
chr10:110640695	2.31841	0.129207	17.3894	1.8655e-39	3.12189e-38	78.8835
chr1:46549821	2.68817	-2.31213	17.3894	1.86552e-39	3.12193e-38	78.8835
chr19:36032143	3.00537	-1.4761	17.3893	1.86585e-39	3.12247e-38	78.8833
chr2:19353670	2.55061	-1.82335	17.3893	1.86644e-39	3.12344e-38	78.883
chr1:150549723	2.46963	-2.38506	17.3893	1.86646e-39	3.12348e-38	78.883
chr19:3571419	-3.05976	1.09488	-17.3893	1.86654e-39	3.12359e-38	78.8829
chr7:93132409	1.8061	2.44524	17.3892	1.86698e-39	3.12432e-38	78.8827
chr21:32958460	1.83707	1.70256	17.3892	1.86707e-39	3.12447e-38	78.8827
chr6:151067840	-3.44024	1.22134	-17.3892	1.86711e-39	3.12453e-38	78.8826
chr19:13011470	3.05854	-1.26939	17.3892	1.86714e-39	3.12456e-38	78.8826
chr17:48566364	-2.83841	1.3953	-17.3891	1.86812e-39	3.1262e-38	78.8821
chr18:74288993	1.88634	0.811341	17.3891	1.86844e-39	3.12674e-38	78.8819
chr17:379610	-2.94049	2.15268	-17.3891	1.86861e-39	3.12702e-38	78.8818
chr11:69705249	2.93915	-1.5475	17.3891	1.86892e-39	3.12752e-38	78.8817
chr9:133055239	2.33183	1.67579	17.3891	1.86902e-39	3.12768e-38	78.8816
chr4:15756342	-2.88866	1.53884	-17.389	1.86918e-39	3.12795e-38	78.8815
chr15:89389195	-2.00695	1.11409	-17.389	1.86955e-39	3.12855e-38	78.8813
chr10:117132912	2.5411	-2.66591	17.389	1.86956e-39	3.12855e-38	78.8813
chr3:131394115	2.21	1.50841	17.389	1.86997e-39	3.12924e-38	78.8811
chr20:35776890	-2.98817	0.907134	-17.389	1.87006e-39	3.12939e-38	78.8811
chr1:228212309	2.05049	-0.768415	17.3888	1.872e-39	3.13261e-38	78.88
chr1:174975390	2.02329	2.19933	17.3888	1.87206e-39	3.13271e-38	78.88
chr1:16938977	3.43671	-1.9414	17.3888	1.8723e-39	3.1331e-38	78.8799
chr20:48976075	-2.50134	2.04189	-17.3887	1.87263e-39	3.13365e-38	78.8797
chr11:63762574	3.55695	-1.30677	17.3887	1.87302e-39	3.13429e-38	78.8795
chr11:2119070	-2.78207	1.58274	-17.3887	1.87308e-39	3.13439e-38	78.8794
chr10:7285911	-2.78524	1.10848	-17.3887	1.87314e-39	3.13449e-38	78.8794
chr3:184339894	-2.24817	2.81652	-17.3887	1.8732e-39	3.13458e-38	78.8794
chr14:75273363	2.49183	-0.351524	17.3887	1.87327e-39	3.13469e-38	78.8793
chr21:41236508	2.31976	0.379146	17.3887	1.87329e-39	3.13472e-38	78.8793
chr16:23301645	2.07476	-1.07738	17.3887	1.8733e-39	3.13473e-38	78.8793
chr1:185284363	2.85451	-1.26848	17.3887	1.87354e-39	3.13512e-38	78.8792
chr1:6471323	2.90963	-1.39665	17.3887	1.87357e-39	3.13515e-38	78.8792
chr7:6159925	1.94061	1.9764	17.3886	1.87411e-39	3.13605e-38	78.8789
chr10:71963602	2.12695	2.01262	17.3886	1.87422e-39	3.13624e-38	78.8788
chr1:176855223	-2.10683	1.99707	-17.3886	1.87438e-39	3.1365e-38	78.8787
chr3:42159434	2.53061	-1.32823	17.3886	1.87445e-39	3.1366e-38	78.8787
chr12:76765215	2.07707	-3.03829	17.3886	1.87456e-39	3.13678e-38	78.8786
chr17:81277411	-3.20585	1.27476	-17.3885	1.8749e-39	3.13734e-38	78.8785
chr1:151806318	2.18927	1.84024	17.3885	1.8751e-39	3.13767e-38	78.8784
chr2:26506270	1.45476	0.732378	17.3885	1.87523e-39	3.13787e-38	78.8783
chr3:78112881	1.63622	0.290427	17.3885	1.87563e-39	3.13854e-38	78.8781
chr3:23879745	1.87598	2.15957	17.3885	1.87596e-39	3.13909e-38	78.8779
chr2:217162868	-2.09488	2.23061	-17.3884	1.87612e-39	3.13934e-38	78.8778
chr11:562107	1.87707	2.47317	17.3884	1.8762e-39	3.13947e-38	78.8778
chr10:43203870	2.43439	-2.29793	17.3884	1.87629e-39	3.13961e-38	78.8777
chr7:105678860	-3.61171	1.05866	-17.3884	1.87632e-39	3.13965e-38	78.8777
chr5:116436976	2.13317	0.46439	17.3884	1.87633e-39	3.13966e-38	78.8777
chr14:24315849	2.25134	-0.745915	17.3884	1.87661e-39	3.14012e-38	78.8776
chr22:37751188	1.83402	2.46323	17.3884	1.87663e-39	3.14015e-38	78.8775
chr5:168106410	1.86476	1.40494	17.3884	1.8767e-39	3.14026e-38	78.8775
chr2:86079999	-2.10683	-1.33305	-17.3884	1.87703e-39	3.1408e-38	78.8773
chr1:205774278	2.58976	-1.57793	17.3883	1.87745e-39	3.14151e-38	78.8771
chr11:64350980	1.54439	1.22451	17.3883	1.87774e-39	3.14198e-38	78.877
chr22:19177590	2.10354	0.612378	17.3883	1.87788e-39	3.1422e-38	78.8769
chr2:222301146	3.52049	-2.125	17.3883	1.87804e-39	3.14247e-38	78.8768
chr3:23264454	2.69646	2.16396	17.3882	1.87842e-39	3.14309e-38	78.8766
chr2:138182750	-2.86207	1.82555	-17.3882	1.87852e-39	3.14326e-38	78.8765
chr1:1238157	2.94512	-1.64817	17.3882	1.87917e-39	3.14434e-38	78.8762
chr14:68374964	-3.24793	1.43555	-17.3882	1.8792e-39	3.14438e-38	78.8762
chr12:53205988	1.89585	-2.57122	17.3882	1.87946e-39	3.1448e-38	78.876
chr9:136522884	-1.53085	2.50799	-17.3882	1.87956e-39	3.14497e-38	78.876
chr5:177131657	1.80756	0.834146	17.3881	1.87975e-39	3.14527e-38	78.8759
chr11:63762511	3.57012	-1.46616	17.3881	1.88048e-39	3.14649e-38	78.8755
chr5:34684939	2.23707	1.08305	17.3881	1.88073e-39	3.14689e-38	78.8754
chr7:150799721	2.10878	-2.5439	17.388	1.88078e-39	3.14697e-38	78.8753
chr4:10094961	-2.74293	2.48573	-17.388	1.88084e-39	3.14707e-38	78.8753
chr12:52080076	2.62061	-1.17616	17.388	1.88092e-39	3.14719e-38	78.8753
chr14:36658199	2.46805	-2.05817	17.388	1.88099e-39	3.1473e-38	78.8752
chr22:17748761	2.065	0.764939	17.388	1.88099e-39	3.1473e-38	78.8752
chr5:147472790	-2.45317	1.32598	-17.388	1.88129e-39	3.14778e-38	78.8751
chr20:62637229	1.77061	1.25262	17.3879	1.882e-39	3.14896e-38	78.8747
chr8:142305494	-2.6872	1.37835	-17.3879	1.88223e-39	3.14935e-38	78.8746
chr1:20616537	1.92134	-2.58689	17.3879	1.88251e-39	3.14981e-38	78.8744
chr2:105856732	3.0722	-1.33476	17.3879	1.88264e-39	3.15002e-38	78.8743
chr16:75116901	2.48317	-1.01805	17.3879	1.88287e-39	3.15039e-38	78.8742
chr10:111104787	1.51756	1.78402	17.3879	1.88297e-39	3.15056e-38	78.8742
chr6:168272006	-3.20256	1.57591	-17.3878	1.8833e-39	3.1511e-38	78.874
chr16:594206	-3.27037	1.62884	-17.3878	1.88354e-39	3.15149e-38	78.8739
chr17:2379127	2.22756	1.75841	17.3878	1.8837e-39	3.15175e-38	78.8738
chrX:23114481	2.55427	-0.0505488	17.3878	1.88406e-39	3.15235e-38	78.8736
chr1:85578051	2.02768	-3.27067	17.3878	1.88414e-39	3.15248e-38	78.8735
chr12:51923403	2.19073	0.167683	17.3878	1.8842e-39	3.15257e-38	78.8735
chr7:44189630	-2.48866	1.61994	-17.3877	1.88477e-39	3.15351e-38	78.8732
chr7:101232065	2.76134	-1.01787	17.3876	1.8855e-39	3.15473e-38	78.8728
chrX:68474653	1.84134	0.267744	17.3876	1.88567e-39	3.155e-38	78.8727
chr17:38719958	2.54537	-0.929634	17.3876	1.8858e-39	3.15522e-38	78.8727
chr8:102745428	3.07329	-1.47287	17.3876	1.88602e-39	3.15558e-38	78.8726
chr12:123111911	2.29646	0.819817	17.3876	1.88637e-39	3.15615e-38	78.8724
chr2:16103238	1.93073	0.464146	17.3876	1.88643e-39	3.15625e-38	78.8723
chr15:80728093	-2.03915	2.80311	-17.3876	1.88662e-39	3.15656e-38	78.8722
chr9:136422763	1.9239	2.25329	17.3875	1.88678e-39	3.15682e-38	78.8721
chr17:64779453	1.86768	-3.00067	17.3875	1.8869e-39	3.15701e-38	78.8721
chr19:44758333	3.70354	-1.77409	17.3875	1.88699e-39	3.15715e-38	78.872
chr9:1051165	-1.74439	-2.32756	-17.3875	1.88739e-39	3.15781e-38	78.8718
chr16:87140636	1.61	2.225	17.3874	1.88788e-39	3.15863e-38	78.8716
chr13:44266486	1.88012	1.79274	17.3874	1.88812e-39	3.15902e-38	78.8714
chr16:676739	-2.29049	1.76488	-17.3874	1.88815e-39	3.15907e-38	78.8714
chr8:29269780	3.54707	-1.0872	17.3874	1.88835e-39	3.1594e-38	78.8713
chr1:203325182	-1.82061	-1.9836	-17.3874	1.88837e-39	3.15942e-38	78.8713
chr3:27642960	1.93854	1.66366	17.3874	1.8885e-39	3.15962e-38	78.8712
chr3:188153141	2.55646	-2.71189	17.3874	1.88882e-39	3.16015e-38	78.8711
chr22:19724158	2.57476	-3.60494	17.3873	1.88959e-39	3.16144e-38	78.8707
chr3:14810175	2.4239	-2.18732	17.3873	1.88963e-39	3.16149e-38	78.8706
chr12:15797951	1.95659	1.81671	17.3873	1.88964e-39	3.16151e-38	78.8706
chr1:50426155	2.40024	-2.15317	17.3873	1.89001e-39	3.16211e-38	78.8704
chr12:114674773	-2.11707	-1.03841	-17.3872	1.89033e-39	3.16264e-38	78.8703
chr10:132606762	-2.0861	1.13537	-17.3872	1.89066e-39	3.16319e-38	78.8701
chr16:24521180	3.12512	-1.40085	17.3872	1.89084e-39	3.16347e-38	78.87
chr9:37679972	1.90622	0.799939	17.3872	1.89117e-39	3.16403e-38	78.8698
chr17:16378635	-2.83451	1.13787	-17.3872	1.89127e-39	3.16418e-38	78.8698
chr11:47586677	1.87012	1.5997	17.3871	1.89179e-39	3.16503e-38	78.8695
chr5:176726214	2.12146	-1.84829	17.3871	1.89179e-39	3.16503e-38	78.8695
chr6:31722380	1.92207	1.41726	17.3871	1.89189e-39	3.1652e-38	78.8694
chr12:2857053	2.08695	0.945671	17.3871	1.89218e-39	3.16568e-38	78.8693
chr3:100334318	1.90207	-1.94018	17.3871	1.89222e-39	3.16573e-38	78.8693
chr6:3196415	3.32293	-1.63695	17.3871	1.89229e-39	3.16584e-38	78.8692
chr16:86572868	2.1089	2.1836	17.3871	1.89231e-39	3.16587e-38	78.8692
chr22:46061600	3.02293	-1.63585	17.3871	1.89239e-39	3.16599e-38	78.8692
chr3:157064437	2.61134	-2.13835	17.3871	1.89244e-39	3.16607e-38	78.8692
chr14:32331577	1.97476	1.04555	17.3871	1.89246e-39	3.16609e-38	78.8691
chr11:75159577	1.79415	2.15951	17.387	1.89259e-39	3.1663e-38	78.8691
chr16:88454364	2.18768	-2.46055	17.387	1.8927e-39	3.16648e-38	78.869
chr4:10006023	-1.90024	2.66634	-17.387	1.89302e-39	3.16701e-38	78.8688
chr20:50267024	-3.23366	1.60659	-17.387	1.89323e-39	3.16736e-38	78.8687
chr21:45076262	1.76317	3.02366	17.387	1.89327e-39	3.16742e-38	78.8687
chr2:216659879	-2.98049	1.3172	-17.387	1.89329e-39	3.16745e-38	78.8687
chr9:113595090	1.85659	0.93061	17.387	1.89342e-39	3.16765e-38	78.8686
chr6:111855684	3.00671	-0.849207	17.387	1.89347e-39	3.16773e-38	78.8686
chr16:73064224	2.79524	-2.44848	17.387	1.8935e-39	3.16777e-38	78.8686
chr2:100242594	1.70159	2.09165	17.387	1.8937e-39	3.1681e-38	78.8685
chr2:45269631	3.25012	-1.32433	17.3869	1.89415e-39	3.16884e-38	78.8683
chr19:17247936	2.85927	-1.09829	17.3869	1.89431e-39	3.16911e-38	78.8682
chr20:35260818	1.90573	1.24933	17.3869	1.89453e-39	3.16946e-38	78.8681
chr14:67428602	1.75707	1.93061	17.3869	1.89487e-39	3.17003e-38	78.8679
chr2:75457026	1.64037	1.62848	17.3868	1.89493e-39	3.17011e-38	78.8678
chr5:177446146	1.93915	-1.96945	17.3868	1.89509e-39	3.17038e-38	78.8678
chr9:132186615	1.83988	1.72555	17.3868	1.89567e-39	3.17134e-38	78.8674
chr19:50510404	3.36037	-1.78299	17.3867	1.89631e-39	3.17241e-38	78.8671
chr1:235136314	-2.94159	1.24726	-17.3867	1.89632e-39	3.17242e-38	78.8671
chr14:37173185	1.73232	0.660061	17.3867	1.8964e-39	3.17254e-38	78.8671
chr21:45455865	-3.74671	1.46921	-17.3867	1.89654e-39	3.17276e-38	78.867
chr5:88695553	2.45902	-2.235	17.3867	1.89688e-39	3.17332e-38	78.8668
chr3:128608098	1.74049	-1.03805	17.3867	1.89707e-39	3.17364e-38	78.8667
chr16:3067409	1.59805	1.66598	17.3867	1.89723e-39	3.1739e-38	78.8666
chr9:92141662	3.00098	-2.05122	17.3866	1.89769e-39	3.17465e-38	78.8664
chr14:99198009	-2.83	0.524756	-17.3866	1.8977e-39	3.17466e-38	78.8664
chr3:196537815	1.93195	-1.895	17.3866	1.89801e-39	3.17517e-38	78.8662
chr17:45942470	1.76268	-0.834268	17.3866	1.89801e-39	3.17517e-38	78.8662
chr13:91111976	-3.08841	1.60396	-17.3866	1.89814e-39	3.17538e-38	78.8661
chr22:50275269	2.61329	-0.959329	17.3866	1.89825e-39	3.17555e-38	78.8661
chr7:70774103	-2.99939	1.87079	-17.3865	1.89856e-39	3.17606e-38	78.8659
chr6:34466974	2.08524	-0.052622	17.3865	1.89865e-39	3.17621e-38	78.8659
chr1:15214915	4.98378	-0.250915	17.3865	1.8989e-39	3.17662e-38	78.8657
chr16:30430539	1.80171	-2.12683	17.3865	1.89944e-39	3.17752e-38	78.8655
chr8:66614399	-2.45159	-0.0756707	-17.3865	1.89957e-39	3.17772e-38	78.8654
chr17:81480679	2.51341	1.35598	17.3864	1.89973e-39	3.17799e-38	78.8653
chr19:39776418	1.87878	1.34451	17.3864	1.89983e-39	3.17815e-38	78.8653
chr20:3897057	1.92951	0.893171	17.3864	1.90026e-39	3.17885e-38	78.865
chr4:8240479	2.06402	-0.981524	17.3864	1.90049e-39	3.17923e-38	78.8649
chr11:705407	2.90854	-0.211463	17.3864	1.90059e-39	3.1794e-38	78.8649
chr1:15942051	-2.11171	2.78707	-17.3864	1.90082e-39	3.17978e-38	78.8647
chr20:63835618	2.44354	-0.272988	17.3863	1.9015e-39	3.18089e-38	78.8644
chr1:235408708	1.99671	2.34994	17.3863	1.90172e-39	3.18126e-38	78.8643
chr9:136361339	1.94488	0.644878	17.3862	1.90217e-39	3.18201e-38	78.864
chr6:108168795	1.92659	-3.21976	17.3862	1.90258e-39	3.18268e-38	78.8638
chr6:108176710	2.69561	-2.65805	17.3862	1.90311e-39	3.18356e-38	78.8635
chr15:101169699	-1.65378	2.34823	-17.3862	1.90312e-39	3.18357e-38	78.8635
chr12:6232316	2.9122	-0.38122	17.3861	1.90328e-39	3.18383e-38	78.8634
chr13:73610407	-2.32927	2.2689	-17.3861	1.90333e-39	3.18392e-38	78.8634
chr17:2712489	2.23756	0.411463	17.386	1.90467e-39	3.18614e-38	78.8627
chr10:70131849	-3.67659	1.45707	-17.386	1.90511e-39	3.18687e-38	78.8625
chr21:38296551	2.9139	-2.13744	17.386	1.90528e-39	3.18714e-38	78.8624
chr16:54288453	2.94476	-1.89701	17.386	1.9054e-39	3.18734e-38	78.8623
chr17:17494687	2.8472	-1.9814	17.386	1.90547e-39	3.18744e-38	78.8623
chr10:68251210	1.94585	1.56585	17.3859	1.90595e-39	3.18825e-38	78.862
chr8:130357337	2.0011	-2.60982	17.3859	1.90612e-39	3.18853e-38	78.8619
chr20:44160076	-1.73963	-0.295915	-17.3859	1.90664e-39	3.18939e-38	78.8617
chr11:1761571	-1.93878	1.77256	-17.3858	1.90695e-39	3.1899e-38	78.8615
chr11:124739251	3.23146	-1.19573	17.3858	1.90726e-39	3.19041e-38	78.8614
chr7:66848524	-3.14073	1.09768	-17.3858	1.90734e-39	3.19053e-38	78.8613
chr20:59435749	-1.98305	2.51079	-17.3858	1.90763e-39	3.19102e-38	78.8612
chr14:49512330	2.17732	-1.68902	17.3858	1.90775e-39	3.19121e-38	78.8611
chr22:23849366	2.11244	-2.27402	17.3857	1.90826e-39	3.19205e-38	78.8608
chr1:17184121	1.59768	1.03152	17.3857	1.90843e-39	3.19233e-38	78.8607
chr1:205933827	-1.77073	-1.06573	-17.3857	1.90848e-39	3.19241e-38	78.8607
chr8:133092833	-1.74756	-2.44598	-17.3857	1.9087e-39	3.19276e-38	78.8606
chr16:25110388	-2.23305	0.753841	-17.3857	1.90874e-39	3.19282e-38	78.8606
chr12:113817090	-2.20841	1.65628	-17.3857	1.90886e-39	3.19301e-38	78.8605
chr1:46491468	2.97683	-1.47488	17.3857	1.90898e-39	3.1932e-38	78.8605
chr1:2153072	-2.1511	2.40896	-17.3856	1.90998e-39	3.19487e-38	78.8599
chr4:945385	2.42963	0.269207	17.3856	1.9101e-39	3.19506e-38	78.8599
chr4:92014214	-1.72012	1.7336	-17.3855	1.91082e-39	3.19627e-38	78.8595
chr12:44921949	-2.36244	-0.226829	-17.3855	1.91102e-39	3.19658e-38	78.8594
chr17:39132381	2.4328	0.286402	17.3855	1.91104e-39	3.19661e-38	78.8594
chr5:135027157	2.25963	-1.10372	17.3855	1.91121e-39	3.1969e-38	78.8593
chr2:166170445	1.94305	1.31165	17.3855	1.91153e-39	3.19742e-38	78.8591
chr16:11091728	3.3589	-1.14555	17.3854	1.91164e-39	3.1976e-38	78.8591
chr1:2923724	1.7572	0.226524	17.3854	1.91165e-39	3.19761e-38	78.8591
chr1:16725175	2.40659	0.0362195	17.3854	1.91199e-39	3.19817e-38	78.8589
chr1:101436191	-2.51866	2.3336	-17.3854	1.91201e-39	3.19819e-38	78.8589
chr6:151616532	2.59829	-1.23976	17.3854	1.91234e-39	3.19873e-38	78.8587
chr3:132659072	2.17512	-1.04268	17.3854	1.91241e-39	3.19885e-38	78.8587
chr5:1894197	1.60585	1.51329	17.3853	1.91287e-39	3.19961e-38	78.8584
chr3:119226231	1.77488	2.75463	17.3853	1.91328e-39	3.20028e-38	78.8582
chr18:70290432	2.76451	-1.8314	17.3853	1.91338e-39	3.20044e-38	78.8581
chr1:10704625	3.06524	-2.36506	17.3853	1.91353e-39	3.20069e-38	78.8581
chr17:29599055	1.78951	2.30256	17.3853	1.91361e-39	3.20081e-38	78.858
chr9:129023097	1.79951	-0.14	17.3853	1.91367e-39	3.2009e-38	78.858
chr6:5032786	3.35683	-1.84793	17.3853	1.91376e-39	3.20105e-38	78.858
chr1:53143589	3.22634	1.60683	17.3852	1.91412e-39	3.20165e-38	78.8578
chr19:29563950	1.70817	0.703232	17.3852	1.91422e-39	3.20181e-38	78.8577
chr7:157621419	2.21939	0.891402	17.3852	1.91429e-39	3.20191e-38	78.8577
chr11:67442811	2.18707	0.636951	17.3852	1.91433e-39	3.20197e-38	78.8577
chr9:136994861	2.37329	-3.12287	17.3852	1.91437e-39	3.20203e-38	78.8576
chr11:31800049	3.08378	-1.7853	17.3852	1.9147e-39	3.20258e-38	78.8575
chr5:132370459	2.12012	-2.66921	17.3852	1.91479e-39	3.20271e-38	78.8574
chr19:55081427	-2.05024	-2.70634	-17.3852	1.91483e-39	3.20277e-38	78.8574
chr1:110089851	2.01463	-0.320366	17.3851	1.91581e-39	3.20441e-38	78.8569
chr13:44264565	-2.2061	2.45793	-17.3851	1.9159e-39	3.20456e-38	78.8568
chr1:1067904	2.48524	-0.259207	17.3851	1.91625e-39	3.20513e-38	78.8566
chr17:36846878	-2.25817	-0.535427	-17.3851	1.91626e-39	3.20514e-38	78.8566
chr11:120908825	3.14927	-0.343293	17.385	1.91636e-39	3.2053e-38	78.8566
chr19:52345421	1.76524	2.45604	17.385	1.91673e-39	3.2059e-38	78.8564
chr1:247855944	2.52024	0.986951	17.385	1.91687e-39	3.20614e-38	78.8563
chr6:1607161	1.85134	-3.09884	17.385	1.91731e-39	3.20687e-38	78.8561
chr14:53999386	2.9328	-1.62884	17.3849	1.91784e-39	3.20774e-38	78.8558
chr1:84996562	2.2961	-0.401707	17.3849	1.91785e-39	3.20775e-38	78.8558
chr11:31815881	2.84817	-2.15872	17.3849	1.91788e-39	3.2078e-38	78.8558
chr11:94141976	2.62098	0.560854	17.3849	1.91789e-39	3.20781e-38	78.8558
chr7:155997837	-3.08829	0.160244	-17.3849	1.91803e-39	3.20803e-38	78.8557
chr14:103728826	-3.37463	1.32122	-17.3848	1.91879e-39	3.20929e-38	78.8553
chr10:127393001	2.14159	1.69238	17.3848	1.91906e-39	3.20973e-38	78.8552
chr16:31472841	2.73354	-1.74579	17.3848	1.91921e-39	3.20998e-38	78.8551
chr19:10636489	-1.8572	1.6214	-17.3848	1.91953e-39	3.21051e-38	78.8549
chr4:6116715	-3.1189	0.614939	-17.3848	1.91956e-39	3.21056e-38	78.8549
chr13:112175082	1.66695	2.23323	17.3848	1.91988e-39	3.21108e-38	78.8548
chr1:21937904	3.06171	-2.84976	17.3848	1.91989e-39	3.21109e-38	78.8548
chr2:165795417	-1.66329	2.30701	-17.3847	1.92041e-39	3.21196e-38	78.8545
chr17:81990896	-3.08073	1.64976	-17.3847	1.92086e-39	3.2127e-38	78.8542
chr18:8265114	3.24756	-1.27012	17.3846	1.9212e-39	3.21325e-38	78.8541
chr10:50992712	2.36244	-2.2789	17.3846	1.9218e-39	3.21425e-38	78.8538
chr2:85550627	-2.7222	0.440976	-17.3846	1.922e-39	3.21458e-38	78.8537
chr10:50417152	3.08646	-1.25787	17.3846	1.92223e-39	3.21495e-38	78.8535
chr17:82449474	-2.93024	0.835854	-17.3845	1.92236e-39	3.21516e-38	78.8535
chr2:127400922	3.47415	-1.66866	17.3845	1.92243e-39	3.21528e-38	78.8534
chrX:31071417	-2.79024	1.76878	-17.3845	1.9226e-39	3.21556e-38	78.8533
chr8:48816674	2.44415	0.925	17.3845	1.92278e-39	3.21585e-38	78.8532
chr16:66843970	1.89207	2.1025	17.3845	1.92291e-39	3.21605e-38	78.8532
chr11:63763698	3.71805	-1.56768	17.3844	1.92395e-39	3.21778e-38	78.8526
chr12:105523407	2.80207	-1.78957	17.3843	1.92477e-39	3.21915e-38	78.8522
chr6:107460487	-2.08732	1.08988	-17.3843	1.92484e-39	3.21926e-38	78.8522
chr20:1378830	-3.11171	0.786463	-17.3843	1.92576e-39	3.22078e-38	78.8517
chr22:45213122	1.56671	1.33884	17.3842	1.92597e-39	3.22114e-38	78.8516
chr3:4495092	-2.045	-1.02616	-17.3842	1.92599e-39	3.22115e-38	78.8516
chr6:34110949	1.73256	1.00311	17.3842	1.92638e-39	3.2218e-38	78.8514
chr6:34663812	-1.85427	2.14823	-17.3842	1.92651e-39	3.22201e-38	78.8513
chr10:117550892	2.5978	-2.19768	17.3842	1.92673e-39	3.22237e-38	78.8512
chr11:67269978	-2.02768	-1.23787	-17.3842	1.92691e-39	3.22266e-38	78.8511
chr2:101342554	1.65976	1.2128	17.3842	1.92697e-39	3.22275e-38	78.8511
chr7:101754827	-2.98463	-0.111341	-17.3841	1.92746e-39	3.22357e-38	78.8508
chr1:50426115	3.08122	-1.30512	17.3841	1.92761e-39	3.22381e-38	78.8507
chr17:29572645	2.41317	-1.64634	17.3841	1.92776e-39	3.22406e-38	78.8507
chr2:43100899	2.64293	-1.6711	17.3841	1.92784e-39	3.22419e-38	78.8506
chr11:65546265	-1.935	-2.08116	-17.3841	1.92807e-39	3.22456e-38	78.8505
chr3:42805414	2.11329	-2.00238	17.3841	1.92818e-39	3.22473e-38	78.8504
chr7:151395200	2.99061	-1.8636	17.3841	1.92822e-39	3.2248e-38	78.8504
chr5:36608157	1.84488	-1.88463	17.384	1.92835e-39	3.225e-38	78.8504
chr2:227297210	-2.4089	2.09713	-17.384	1.92876e-39	3.22567e-38	78.8501
chr11:128913517	-1.96622	1.31689	-17.384	1.92896e-39	3.22601e-38	78.85
chr1:208541631	-3.05159	1.93677	-17.384	1.92904e-39	3.22613e-38	78.85
chr11:45383578	-2.53195	-0.300488	-17.384	1.92941e-39	3.22674e-38	78.8498
chr9:134404471	-2.49024	2.05	-17.3839	1.92965e-39	3.22714e-38	78.8497
chr15:95495257	-2.11683	0.967439	-17.3839	1.92979e-39	3.22736e-38	78.8496
chr20:281497	-2.38756	1.68183	-17.3839	1.92982e-39	3.22741e-38	78.8496
chr3:62377691	2.62439	-2.34329	17.3839	1.93018e-39	3.22799e-38	78.8494
chr4:40908182	2.84939	-0.19689	17.3839	1.93028e-39	3.22815e-38	78.8494
chr2:25674158	2.30207	-2.89713	17.3839	1.93042e-39	3.22839e-38	78.8493
chr6:154872731	-2.35085	2.44921	-17.3839	1.93052e-39	3.22855e-38	78.8492
chr7:2129439	2.36049	0.628293	17.3838	1.93105e-39	3.22943e-38	78.849
chr16:19437420	-3.25829	1.15171	-17.3838	1.93158e-39	3.2303e-38	78.8487
chr3:195893275	3.39549	-1.50884	17.3838	1.93163e-39	3.23038e-38	78.8487
chr2:222302486	3.40927	-2.11427	17.3838	1.93166e-39	3.23043e-38	78.8486
chr15:99476281	3.14976	-1.61	17.3838	1.93168e-39	3.23045e-38	78.8486
chr5:107374123	-1.84988	1.68323	-17.3838	1.93184e-39	3.23071e-38	78.8485
chr12:214606	2.07646	-2.28226	17.3838	1.93185e-39	3.23072e-38	78.8485
chr6:53978220	2.49171	1.4028	17.3837	1.93197e-39	3.23091e-38	78.8485
chr10:46397151	3.1928	-1.54616	17.3837	1.93245e-39	3.2317e-38	78.8482
chr1:29350265	1.62232	1.79787	17.3837	1.93246e-39	3.23171e-38	78.8482
chr1:178543512	2.03622	-2.84811	17.3837	1.93247e-39	3.23173e-38	78.8482
chr22:50704795	2.20963	0.354817	17.3837	1.9329e-39	3.23243e-38	78.848
chr12:79692339	2.77305	-1.44104	17.3837	1.93303e-39	3.23264e-38	78.8479
chr1:24931622	3.58756	-2.18854	17.3836	1.93329e-39	3.23307e-38	78.8478
chr15:65115885	-2.33195	2.36024	-17.3836	1.93344e-39	3.23331e-38	78.8477
chr13:114049578	2.28061	1.91896	17.3836	1.9338e-39	3.2339e-38	78.8475
chr1:9807615	-2.3028	1.44165	-17.3836	1.93381e-39	3.23392e-38	78.8475
chr6:89644166	-2.25134	2.22043	-17.3836	1.9341e-39	3.2344e-38	78.8474
chr1:3021333	1.76939	1.1975	17.3835	1.93439e-39	3.23487e-38	78.8472
chr15:69463376	1.81744	-2.7075	17.3835	1.9344e-39	3.23488e-38	78.8472
chr5:7596341	-3.08037	0.822012	-17.3835	1.93446e-39	3.23497e-38	78.8472
chr10:3470643	-2.28829	2.17537	-17.3835	1.93458e-39	3.23517e-38	78.8471
chr7:155685573	-2.31659	2.37476	-17.3835	1.93515e-39	3.23612e-38	78.8468
chr2:234437638	-2.20732	2.56732	-17.3835	1.9352e-39	3.23619e-38	78.8468
chr15:29103544	2.70268	-1.80915	17.3834	1.93561e-39	3.23687e-38	78.8466
chr4:185926115	2.22683	2.49171	17.3834	1.93577e-39	3.23713e-38	78.8465
chr12:6620227	2.66793	-0.630793	17.3834	1.9363e-39	3.23801e-38	78.8462
chr2:98775626	-3.88439	1.41537	-17.3834	1.9365e-39	3.23832e-38	78.8461
chr10:103787652	3.51085	-1.22079	17.3834	1.9365e-39	3.23832e-38	78.8461
chr11:61777350	-1.83037	-2.10896	-17.3834	1.93669e-39	3.23864e-38	78.846
chr14:102498441	1.40085	-0.0468902	17.3833	1.9368e-39	3.23881e-38	78.846
chr7:151077283	2.44317	-1.77049	17.3833	1.93714e-39	3.23937e-38	78.8458
chr3:48552580	2.4628	-2.1203	17.3833	1.93721e-39	3.23947e-38	78.8458
chr2:98634867	2.17488	0.0908537	17.3833	1.93746e-39	3.23989e-38	78.8456
chr5:55819361	2.08646	1.85177	17.3833	1.9377e-39	3.24028e-38	78.8455
chr10:101132876	2.81854	-1.25293	17.3833	1.93791e-39	3.24062e-38	78.8454
chr5:1119269	1.9261	0.755	17.3833	1.93795e-39	3.24068e-38	78.8454
chr19:1246251	2.93793	-1.68421	17.3832	1.93803e-39	3.24081e-38	78.8453
chr7:1026499	2.74341	1.12963	17.3832	1.93886e-39	3.24219e-38	78.8449
chr9:134331638	-2.37183	2.59555	-17.3832	1.93886e-39	3.24219e-38	78.8449
chr9:36163382	2.19122	-1.84512	17.3832	1.93914e-39	3.24264e-38	78.8448
chr21:43757709	-2.84805	0.924634	-17.3831	1.93928e-39	3.24287e-38	78.8447
chr6:167684740	-3.31854	1.34317	-17.3831	1.93953e-39	3.24329e-38	78.8446
chr8:80568581	-3.04768	1.60872	-17.3831	1.93964e-39	3.24346e-38	78.8445
chr19:36775723	2.79805	-2.04537	17.3831	1.93991e-39	3.24391e-38	78.8444
chr4:859158	1.81256	2.47738	17.3831	1.94022e-39	3.24442e-38	78.8442
chr21:36702092	2.68537	-1.79439	17.383	1.94067e-39	3.24515e-38	78.844
chr11:2943759	-1.84451	2.18945	-17.3829	1.94172e-39	3.2469e-38	78.8434
chr7:151254420	1.45756	1.76476	17.3829	1.94173e-39	3.2469e-38	78.8434
chr10:129899545	1.9339	0.782073	17.3829	1.94256e-39	3.2483e-38	78.843
chr5:139493136	2.60817	-2.83677	17.3828	1.94308e-39	3.24915e-38	78.8427
chr1:225999936	-2.21695	-1.5553	-17.3828	1.94329e-39	3.24949e-38	78.8426
chr16:87949457	1.83854	2.685	17.3828	1.94331e-39	3.24953e-38	78.8426
chr16:1160536	-3.60646	1.23116	-17.3828	1.94335e-39	3.24959e-38	78.8426
chr2:71935642	1.88341	0.333902	17.3828	1.94387e-39	3.25045e-38	78.8423
chr22:30079982	2.01402	-0.640427	17.3827	1.94411e-39	3.25084e-38	78.8422
chr5:65035108	3.14232	-0.49811	17.3827	1.94414e-39	3.25088e-38	78.8422
chr11:115194125	1.99451	-1.80006	17.3827	1.9448e-39	3.25198e-38	78.8419
chr1:24329489	2.54134	1.57884	17.3827	1.94498e-39	3.25227e-38	78.8418
chr8:143946302	3.35683	-1.43585	17.3827	1.94525e-39	3.25271e-38	78.8416
chr16:75115589	1.91451	1.8664	17.3826	1.9453e-39	3.25279e-38	78.8416
chr15:28168563	-2.64927	2.18378	-17.3826	1.94537e-39	3.25289e-38	78.8416
chr22:25178958	1.39537	-0.809878	17.3826	1.94537e-39	3.25289e-38	78.8416
chr2:196294394	3.15232	-1.68909	17.3826	1.94572e-39	3.25347e-38	78.8414
chr2:1650554	1.65951	2.0089	17.3826	1.946e-39	3.25393e-38	78.8412
chr9:134815232	2.17598	2.14421	17.3825	1.94657e-39	3.25488e-38	78.8409
chr5:174750363	2.13659	-0.254634	17.3825	1.9467e-39	3.25509e-38	78.8409
chr5:88667915	2.60951	-2.46439	17.3825	1.94675e-39	3.25515e-38	78.8409
chr7:82444767	2.74073	-1.14805	17.3825	1.94697e-39	3.25552e-38	78.8407
chr1:3313736	3.11854	-1.73866	17.3825	1.94718e-39	3.25587e-38	78.8406
chr1:24931279	3.4539	-1.23744	17.3824	1.94781e-39	3.2569e-38	78.8403
chr1:3405449	-3.02976	1.36439	-17.3824	1.94781e-39	3.2569e-38	78.8403
chr2:42914427	-3.41476	1.4753	-17.3824	1.94782e-39	3.25691e-38	78.8403
chr21:45516042	2.32915	2.5403	17.3824	1.94794e-39	3.2571e-38	78.8402
chr19:2636278	2.04963	2.35189	17.3824	1.94816e-39	3.25747e-38	78.8401
chr19:13012102	3.85049	-1.70415	17.3824	1.94821e-39	3.25754e-38	78.8401
chr3:114290956	1.7228	-0.797134	17.3824	1.94841e-39	3.25787e-38	78.84
chr16:11399408	4.28195	-0.327317	17.3824	1.94863e-39	3.25822e-38	78.8399
chr1:206581824	-3.12939	0.77311	-17.3824	1.94884e-39	3.25857e-38	78.8398
chr8:102738890	1.96524	-1.97348	17.3823	1.94894e-39	3.25873e-38	78.8397
chr3:186045260	-2.55939	0.828963	-17.3823	1.94922e-39	3.25918e-38	78.8396
chr9:132560808	-2.02793	-2.3414	-17.3823	1.94976e-39	3.26008e-38	78.8393
chr15:90884986	2.72573	-2.32933	17.3822	1.95025e-39	3.26089e-38	78.8391
chr7:151351219	1.44537	0.737927	17.3822	1.95064e-39	3.26153e-38	78.8389
chr7:2019747	2.71634	-1.36232	17.3822	1.95101e-39	3.26215e-38	78.8387
chr2:231661955	1.86268	-2.55037	17.3822	1.95106e-39	3.26222e-38	78.8386
chr20:59939423	2.05854	0.201951	17.3822	1.95106e-39	3.26222e-38	78.8386
chr3:109926524	4.59659	-1.12634	17.3822	1.95134e-39	3.26267e-38	78.8385
chr6:34025944	1.8539	1.37183	17.3821	1.95142e-39	3.2628e-38	78.8385
chr9:84170927	3.37159	-1.74774	17.3821	1.95148e-39	3.26289e-38	78.8384
chr9:129580407	-2.06122	0.23622	-17.3821	1.95158e-39	3.26305e-38	78.8384
chr22:36089259	2.34329	-1.15909	17.3821	1.95169e-39	3.26323e-38	78.8383
chr5:150166464	2.01537	-0.0586585	17.3821	1.9517e-39	3.26324e-38	78.8383
chr2:170718474	2.42427	-0.85189	17.3821	1.95188e-39	3.26353e-38	78.8382
chr11:43835336	-2.99561	1.99695	-17.3821	1.95235e-39	3.26431e-38	78.838
chr5:2129089	-2.53756	1.80329	-17.3821	1.95237e-39	3.26433e-38	78.838
chr17:77826618	1.82341	2.78646	17.382	1.95291e-39	3.26523e-38	78.8377
chr10:70295571	2.17159	0.67872	17.382	1.95303e-39	3.26542e-38	78.8376
chr1:151133222	3.10012	-1.66116	17.382	1.95326e-39	3.2658e-38	78.8375
chr16:86219945	2.0661	0.613659	17.382	1.95358e-39	3.26633e-38	78.8374
chr11:121426899	1.82915	2.14165	17.3819	1.95388e-39	3.26683e-38	78.8372
chr17:66676108	-3.84439	1.37171	-17.3819	1.95394e-39	3.26691e-38	78.8372
chr1:165663903	3.13829	-1.1028	17.3819	1.9548e-39	3.26834e-38	78.8367
chr8:89718410	2.02402	-2.89823	17.3818	1.95502e-39	3.2687e-38	78.8366
chr20:45885129	2.20232	-2.52787	17.3818	1.9551e-39	3.26884e-38	78.8366
chr8:141393136	1.62549	1.51384	17.3818	1.95593e-39	3.2702e-38	78.8362
chr7:4607227	-2.69561	2.005	-17.3818	1.95595e-39	3.27023e-38	78.8361
chr11:31799348	3.53829	-1.82	17.3818	1.95597e-39	3.27027e-38	78.8361
chr13:93310048	2.54683	-2.00695	17.3817	1.95656e-39	3.27123e-38	78.8358
chr2:74553704	2.59988	-0.670427	17.3817	1.95672e-39	3.2715e-38	78.8357
chr6:43706800	-2.82854	1.31293	-17.3817	1.95677e-39	3.27157e-38	78.8357
chr14:24431682	1.94488	2.01146	17.3817	1.95693e-39	3.27183e-38	78.8356
chr11:61343158	-1.93988	1.83884	-17.3817	1.95706e-39	3.27204e-38	78.8356
chr8:11847844	2.25793	2.33677	17.3817	1.9573e-39	3.27243e-38	78.8355
chr17:78899110	2.3411	1.81872	17.3817	1.95739e-39	3.27258e-38	78.8354
chr12:114697150	-2.25793	-1.9253	-17.3816	1.9578e-39	3.27326e-38	78.8352
chr6:89951235	2.93085	-1.48372	17.3816	1.9579e-39	3.27341e-38	78.8351
chr5:154692118	2.80988	-0.163232	17.3816	1.95794e-39	3.27348e-38	78.8351
chr1:6567702	1.96268	1.78439	17.3816	1.95832e-39	3.27409e-38	78.8349
chr15:66124245	2.13305	-0.56128	17.3816	1.95832e-39	3.27409e-38	78.8349
chr8:11847865	3.13988	0.137622	17.3815	1.9587e-39	3.27473e-38	78.8347
chr3:77015131	-2.64159	1.32677	-17.3815	1.95893e-39	3.27509e-38	78.8346
chr1:155253596	2.54085	-0.308476	17.3815	1.95905e-39	3.27529e-38	78.8346
chr16:51149817	2.67146	-2.58524	17.3815	1.95906e-39	3.27531e-38	78.8346
chr2:63434858	-3.43378	1.44677	-17.3815	1.95912e-39	3.2754e-38	78.8345
chr11:123387315	2.14402	1.65262	17.3815	1.95917e-39	3.27547e-38	78.8345
chr21:17829586	2.73415	-1.31793	17.3815	1.95931e-39	3.27569e-38	78.8344
chr1:227888088	-2.10683	-0.734146	-17.3815	1.95934e-39	3.27574e-38	78.8344
chr5:13932617	2.15634	1.71073	17.3815	1.95965e-39	3.27625e-38	78.8342
chr10:117538134	2.50915	-2.20506	17.3815	1.95974e-39	3.27639e-38	78.8342
chr19:31351931	2.76683	-3.41939	17.3814	1.95991e-39	3.27667e-38	78.8341
chr7:96182594	2.58329	-0.0783537	17.3813	1.96128e-39	3.27894e-38	78.8334
chr16:78504748	-2.69951	1.62768	-17.3813	1.96168e-39	3.2796e-38	78.8332
chr2:202099891	2.01146	0.897073	17.3813	1.96174e-39	3.2797e-38	78.8332
chr5:135028958	3.91878	-2.42488	17.3813	1.96205e-39	3.28022e-38	78.833
chr9:77305987	-2.82756	1.83402	-17.3813	1.96229e-39	3.2806e-38	78.8329
chr11:92223933	2.95146	-1.23354	17.3812	1.96264e-39	3.28118e-38	78.8327
chr22:45882924	-2.90561	1.60402	-17.3812	1.96275e-39	3.28136e-38	78.8327
chr8:1130792	1.87049	1.58	17.3812	1.96322e-39	3.28214e-38	78.8324
chr18:35905196	2.16378	1.3136	17.3812	1.96327e-39	3.28222e-38	78.8324
chr3:42229677	-1.58976	-0.410122	-17.3812	1.96333e-39	3.28231e-38	78.8324
chr2:239003719	-3.67	1.39488	-17.3812	1.96345e-39	3.28249e-38	78.8323
chr11:68749920	2.17671	2.0425	17.3811	1.964e-39	3.28342e-38	78.832
chr17:82339297	3.30817	-1.48628	17.3811	1.96407e-39	3.28353e-38	78.832
chr1:10514362	-2.36451	2.23713	-17.3811	1.9644e-39	3.28406e-38	78.8318
chr17:17412528	2.40854	-2.65049	17.3811	1.9645e-39	3.28422e-38	78.8318
chr8:130207906	-2.36585	1.30402	-17.3811	1.96458e-39	3.28435e-38	78.8317
chr2:112647100	-1.59866	0.1425	-17.3811	1.96476e-39	3.28463e-38	78.8316
chr19:35692038	3.27963	-1.29567	17.381	1.9648e-39	3.28471e-38	78.8316
chr12:117151205	2.60561	-0.921585	17.381	1.96495e-39	3.28494e-38	78.8316
chr11:31814907	3.18854	-1.82951	17.381	1.96527e-39	3.28547e-38	78.8314
chr1:234489526	3.21598	-1.32628	17.381	1.96543e-39	3.28573e-38	78.8313
chr16:85649045	2.26878	0.678171	17.381	1.96547e-39	3.28579e-38	78.8313
chr1:248845904	1.93415	0.754146	17.381	1.96576e-39	3.28626e-38	78.8311
chr12:124717058	-2.82305	1.18287	-17.381	1.96583e-39	3.28638e-38	78.8311
chr2:36582167	-2.71098	1.29488	-17.381	1.96599e-39	3.28664e-38	78.831
chr16:3587917	3.30524	-1.29543	17.3809	1.96617e-39	3.28692e-38	78.8309
chr14:68539400	1.9478	1.60463	17.3809	1.9662e-39	3.28696e-38	78.8309
chr2:80020171	-3.44854	1.55256	-17.3809	1.96643e-39	3.28735e-38	78.8308
chr10:133279378	2.78732	-1.77451	17.3809	1.96663e-39	3.28768e-38	78.8307
chr14:92880554	3.3061	1.38951	17.3809	1.96679e-39	3.28793e-38	78.8306
chr7:30911364	2.32707	0.910854	17.3809	1.96689e-39	3.2881e-38	78.8306
chr7:131105128	1.68122	-0.580732	17.3808	1.96758e-39	3.28924e-38	78.8302
chr17:1231614	-2.45073	0.145854	-17.3808	1.96774e-39	3.2895e-38	78.8301
chr2:11656742	2.08598	-0.395183	17.3808	1.9678e-39	3.28958e-38	78.8301
chr13:41983308	1.98439	0.36561	17.3808	1.96782e-39	3.28961e-38	78.8301
chr9:128893406	2.96829	-0.699146	17.3808	1.96829e-39	3.29039e-38	78.8299
chr1:47233490	1.895	1.0597	17.3807	1.96851e-39	3.29076e-38	78.8297
chr17:4769997	1.82927	1.82768	17.3807	1.9689e-39	3.2914e-38	78.8295
chr16:55330916	3.86854	-1.87329	17.3807	1.96917e-39	3.29184e-38	78.8294
chr7:150404671	2.08585	-2.94256	17.3807	1.96932e-39	3.29209e-38	78.8293
chr20:63619777	2.02915	1.56921	17.3807	1.96937e-39	3.29216e-38	78.8293
chr6:111615413	2.41707	-2.45159	17.3807	1.96948e-39	3.29234e-38	78.8292
chr15:31298830	-1.84866	1.22043	-17.3806	1.96973e-39	3.29275e-38	78.8291
chr1:80641120	-1.95098	2.18866	-17.3806	1.96989e-39	3.293e-38	78.829
chr17:48809355	-1.97683	-0.602927	-17.3806	1.96994e-39	3.29307e-38	78.829
chr8:140008565	1.61293	1.55878	17.3806	1.9706e-39	3.29418e-38	78.8287
chr3:23095089	-2.65512	1.41037	-17.3806	1.97063e-39	3.29422e-38	78.8287
chr3:50523996	1.80073	0.752683	17.3806	1.97073e-39	3.29438e-38	78.8286
chr12:124713183	2.57756	-0.86939	17.3805	1.97102e-39	3.29486e-38	78.8285
chr16:67397977	-3.3939	1.39561	-17.3805	1.97135e-39	3.2954e-38	78.8283
chr9:136239859	-2.38476	1.8364	-17.3805	1.97161e-39	3.29581e-38	78.8282
chr2:25639504	2.07085	2.36994	17.3805	1.97161e-39	3.29581e-38	78.8282
chr12:7060553	2.75159	-1.36567	17.3804	1.97283e-39	3.29785e-38	78.8275
chr16:4052859	-2.03646	-2.68921	-17.3804	1.97311e-39	3.29831e-38	78.8274
chr11:61879028	1.53268	2.5939	17.3804	1.97327e-39	3.29857e-38	78.8273
chr4:80263617	1.87902	-0.779146	17.3803	1.97351e-39	3.29895e-38	78.8272
chr19:19501470	-3.05451	1.96213	-17.3803	1.97351e-39	3.29895e-38	78.8272
chr10:96384623	2.86561	-1.75854	17.3803	1.97382e-39	3.29947e-38	78.827
chr15:101062749	2.50098	0.229878	17.3803	1.97434e-39	3.30033e-38	78.8268
chr3:195541063	1.78451	1.37689	17.3802	1.97524e-39	3.30182e-38	78.8263
chr15:101008957	2.45085	-0.458963	17.3801	1.9761e-39	3.30325e-38	78.8259
chr19:55087687	-1.99488	0.627073	-17.3801	1.97626e-39	3.30351e-38	78.8258
chr16:85309806	-3.36793	1.1264	-17.3801	1.97656e-39	3.304e-38	78.8257
chr8:11064015	-2.77073	0.570976	-17.3801	1.97661e-39	3.30407e-38	78.8256
chr20:38448487	-2.37524	1.8436	-17.3801	1.97705e-39	3.3048e-38	78.8254
chr12:71392595	1.8639	-1.05488	17.3801	1.97707e-39	3.30483e-38	78.8254
chr8:141209409	-3.24317	1.27927	-17.38	1.97722e-39	3.30508e-38	78.8253
chr5:413832	2.89561	-1.7	17.3799	1.97837e-39	3.307e-38	78.8247
chr16:1471654	-3.1261	1.14939	-17.3799	1.97883e-39	3.30775e-38	78.8245
chr12:52080148	2.63012	0.237744	17.3798	1.97982e-39	3.30939e-38	78.824
chr11:9785162	1.88402	2.27994	17.3798	1.98016e-39	3.30996e-38	78.8238
chr8:101642559	2.44439	0.235366	17.3798	1.98023e-39	3.31007e-38	78.8238
chr1:43299976	-1.59098	0.17939	-17.3798	1.98047e-39	3.31047e-38	78.8237
chr1:156400781	-1.93988	2.41189	-17.3798	1.98055e-39	3.31059e-38	78.8236
chr19:45213144	1.67634	0.771707	17.3798	1.98075e-39	3.31091e-38	78.8235
chr4:153509761	-3.13024	1.5489	-17.3797	1.9812e-39	3.31166e-38	78.8233
chr13:26075008	2.13061	-2.03518	17.3797	1.98127e-39	3.31176e-38	78.8233
chr17:31917122	2.13122	-1.98329	17.3797	1.98149e-39	3.31213e-38	78.8232
chr17:81037281	3.66427	-1.38848	17.3797	1.98153e-39	3.31218e-38	78.8231
chr14:52016031	2.07561	-0.605976	17.3797	1.98186e-39	3.31273e-38	78.823
chr11:94925789	1.83707	-0.296463	17.3797	1.9819e-39	3.31279e-38	78.823
chr6:53987126	2.22549	0.370549	17.3797	1.98197e-39	3.31289e-38	78.8229
chr8:2511389	1.99256	1.52128	17.3796	1.98273e-39	3.31415e-38	78.8225
chr22:42366136	1.64378	1.41616	17.3796	1.98274e-39	3.31417e-38	78.8225
chr3:125013987	-2.40732	2.14537	-17.3796	1.98277e-39	3.31422e-38	78.8225
chr22:37176875	2.68915	-1.75201	17.3796	1.9832e-39	3.31492e-38	78.8223
chr9:137304299	-3.01366	0.935244	-17.3796	1.98326e-39	3.31501e-38	78.8223
chr7:151059121	1.9772	-2.43213	17.3795	1.98342e-39	3.31526e-38	78.8222
chr2:231483523	2.57183	0.0116463	17.3795	1.98385e-39	3.31598e-38	78.822
chr11:61777948	-2.09439	1.23183	-17.3795	1.98428e-39	3.31669e-38	78.8218
chr20:40717713	2.22793	0.844817	17.3795	1.98443e-39	3.31694e-38	78.8217
chr15:98423038	1.8422	2.03976	17.3795	1.98453e-39	3.31709e-38	78.8216
chr18:78728492	-3.24695	1.47396	-17.3794	1.98469e-39	3.31735e-38	78.8216
chr22:47623380	2.03927	1.6861	17.3794	1.98474e-39	3.31742e-38	78.8215
chr8:123717928	-3.30756	1.40573	-17.3794	1.98476e-39	3.31745e-38	78.8215
chr16:821130	-3.07305	1.56433	-17.3794	1.98538e-39	3.31848e-38	78.8212
chr16:25112479	2.8378	-1.70427	17.3794	1.98573e-39	3.31906e-38	78.821
chr3:52246236	2.30512	-2.91256	17.3793	1.9861e-39	3.31967e-38	78.8208
chr9:95460889	1.87207	0.557256	17.3793	1.98622e-39	3.31987e-38	78.8208
chr16:21543339	1.59159	1.75591	17.3793	1.98623e-39	3.31987e-38	78.8208
chr19:6274307	-2.03	-1.345	-17.3793	1.98639e-39	3.32013e-38	78.8207
chr1:109947685	-2.51561	1.05671	-17.3793	1.98644e-39	3.3202e-38	78.8207
chr6:89668280	2.30341	0.508049	17.3793	1.98675e-39	3.32071e-38	78.8205
chr16:89158885	-2.91683	0.40378	-17.3793	1.98693e-39	3.32101e-38	78.8204
chr3:127448523	1.82817	1.72091	17.3792	1.98775e-39	3.32238e-38	78.82
chr4:82892135	1.66524	0.371159	17.3791	1.98874e-39	3.32403e-38	78.8195
chr8:142129170	1.63159	-1.2964	17.3791	1.98915e-39	3.3247e-38	78.8193
chr7:55477506	3.4322	-1.35537	17.379	1.98963e-39	3.32549e-38	78.8191
chr2:8680205	3.53195	-1.26317	17.379	1.98967e-39	3.32555e-38	78.819
chr2:231672649	2.30537	-2.17	17.379	1.98988e-39	3.32589e-38	78.8189
chr1:3478395	-2.10622	2.25116	-17.379	1.99002e-39	3.32612e-38	78.8189
chr21:45456808	-3.03305	1.84165	-17.379	1.99016e-39	3.32634e-38	78.8188
chr5:41413282	2.84341	-1.66341	17.379	1.99021e-39	3.32643e-38	78.8188
chr1:166944848	-2.25622	-1.70006	-17.379	1.99024e-39	3.32647e-38	78.8188
chr11:108035996	2.15744	0.606159	17.379	1.99029e-39	3.32654e-38	78.8187
chr16:55330843	3.41049	-1.98793	17.379	1.99058e-39	3.32702e-38	78.8186
chr5:6159521	2.24244	-1.6378	17.3789	1.99104e-39	3.32777e-38	78.8184
chr20:63931169	2.66037	0.135305	17.3789	1.99153e-39	3.32859e-38	78.8181
chr5:10705238	-2.94402	0.169329	-17.3789	1.99166e-39	3.32879e-38	78.818
chr5:3511854	-3.31183	1.30238	-17.3789	1.99173e-39	3.32891e-38	78.818
chr2:119431336	1.94232	-3.08189	17.3789	1.99179e-39	3.329e-38	78.818
chr1:22258135	-2.65134	1.78494	-17.3788	1.99205e-39	3.32942e-38	78.8179
chr17:1004491	1.87744	1.58335	17.3788	1.9924e-39	3.33e-38	78.8177
chr16:3016425	1.92268	1.8761	17.3788	1.99253e-39	3.33021e-38	78.8176
chr15:60479838	3.04	-1.42171	17.3788	1.993e-39	3.33099e-38	78.8174
chr7:44189629	-2.45317	1.50061	-17.3788	1.99315e-39	3.33123e-38	78.8173
chr17:48589743	-1.7228	-1.45079	-17.3787	1.99331e-39	3.33149e-38	78.8172
chr8:18886913	2.26232	-1.40494	17.3787	1.99358e-39	3.33194e-38	78.8171
chr1:109317556	1.8872	2.64982	17.3787	1.99364e-39	3.33202e-38	78.8171
chr22:50444974	-2.13451	0.404817	-17.3787	1.99369e-39	3.33211e-38	78.817
chr7:27313386	1.82963	1.55274	17.3787	1.99371e-39	3.33213e-38	78.817
chr8:47652893	2.89634	-1.6561	17.3787	1.9942e-39	3.33294e-38	78.8168
chr17:79046748	1.76415	1.81061	17.3787	1.9942e-39	3.33294e-38	78.8168
chr12:25051371	-2.5939	-0.56122	-17.3787	1.99428e-39	3.33306e-38	78.8167
chr22:46045836	3.42561	-0.79378	17.3787	1.99446e-39	3.33335e-38	78.8166
chr10:128430246	-2.04793	0.512744	-17.3786	1.99459e-39	3.33357e-38	78.8166
chr3:45915745	-1.94159	-1.7114	-17.3786	1.99467e-39	3.33369e-38	78.8165
chr2:11750532	1.90866	-2.11811	17.3786	1.99468e-39	3.3337e-38	78.8165
chr17:66275964	3.12585	-1.05476	17.3786	1.99473e-39	3.33377e-38	78.8165
chr19:1299979	1.85598	1.84384	17.3786	1.99501e-39	3.33423e-38	78.8164
chr6:1477520	-3.11866	1.26494	-17.3786	1.99527e-39	3.33466e-38	78.8162
chr10:62851623	2.49244	1.36134	17.3786	1.99536e-39	3.3348e-38	78.8162
chr4:183322483	-1.63585	2.58598	-17.3786	1.99542e-39	3.33488e-38	78.8162
chrX:40263117	2.12671	-0.732988	17.3786	1.99564e-39	3.33524e-38	78.8161
chr8:48319173	1.77524	-3.41994	17.3785	1.9962e-39	3.33617e-38	78.8158
chr4:99815501	-2.11573	0.192988	-17.3785	1.99627e-39	3.33628e-38	78.8157
chr16:11391320	2.66366	-1.55341	17.3785	1.99629e-39	3.33631e-38	78.8157
chr5:98779668	-2.08768	2.78811	-17.3785	1.99646e-39	3.33659e-38	78.8156
chr2:182907477	-2.75122	1.92171	-17.3785	1.99652e-39	3.33668e-38	78.8156
chr15:34343555	2.37341	-2.24329	17.3784	1.99784e-39	3.33887e-38	78.8149
chr1:205689124	1.60683	1.10341	17.3784	1.99798e-39	3.3391e-38	78.8149
chr6:96877986	2.32305	1.24457	17.3784	1.99803e-39	3.33919e-38	78.8149
chr20:50048604	-2.51024	-0.619024	-17.3783	1.99938e-39	3.34142e-38	78.8142
chr22:45212232	1.96195	2.10073	17.3783	1.99938e-39	3.34142e-38	78.8142
chr5:176726317	1.89378	-0.277744	17.3782	1.9995e-39	3.34161e-38	78.8141
chr15:89783950	2.16207	1.69067	17.3782	1.99974e-39	3.34201e-38	78.814
chr6:150139983	1.63488	1.61183	17.3782	1.99989e-39	3.34224e-38	78.8139
chr17:36728763	2.38317	-2.79488	17.3782	2.00007e-39	3.34254e-38	78.8138
chr8:133573543	2.31439	-0.133171	17.3782	2.00014e-39	3.34265e-38	78.8138
chr6:15791871	-3.14451	1.29921	-17.3782	2.00015e-39	3.34266e-38	78.8138
chr2:9248145	1.93134	1.33299	17.3782	2.00066e-39	3.3435e-38	78.8135
chr15:100760011	2.01183	-2.88945	17.3782	2.00069e-39	3.34354e-38	78.8135
chr6:13485886	1.68951	-2.94915	17.3781	2.00118e-39	3.34436e-38	78.8133
chr5:140153564	2.40585	-2.17378	17.3781	2.00168e-39	3.34518e-38	78.813
chr9:72808311	1.98512	0.56122	17.378	2.00211e-39	3.3459e-38	78.8128
chr19:18309789	-2.31585	2.2972	-17.378	2.00263e-39	3.34675e-38	78.8126
chr9:135506648	2.45439	-0.444024	17.378	2.00296e-39	3.3473e-38	78.8124
chr21:32932911	-1.8689	-1.27482	-17.3779	2.00326e-39	3.34779e-38	78.8122
chr17:7923195	2.22305	-3.20921	17.3779	2.00332e-39	3.34788e-38	78.8122
chr1:11791162	3.22061	-2.07896	17.3779	2.00362e-39	3.34838e-38	78.8121
chr7:1082314	3.00659	-0.109146	17.3779	2.00382e-39	3.3487e-38	78.812
chr16:70737723	-2.26756	-2.09878	-17.3779	2.00398e-39	3.34896e-38	78.8119
chr11:68129118	1.86732	1.39439	17.3779	2.0042e-39	3.34933e-38	78.8118
chr13:41020013	2.06976	0.656585	17.3779	2.00429e-39	3.34947e-38	78.8117
chr20:62836498	2.93537	-1.2639	17.3779	2.00441e-39	3.34965e-38	78.8117
chr7:22647705	2.16244	0.78122	17.3778	2.00466e-39	3.35007e-38	78.8115
chr13:30466986	-1.6061	-1.74195	-17.3778	2.00513e-39	3.35085e-38	78.8113
chr7:149765319	3.36683	-1.79707	17.3778	2.00533e-39	3.35117e-38	78.8112
chr12:110012837	-2.59646	1.13445	-17.3778	2.00533e-39	3.35117e-38	78.8112
chr14:69211794	-2.75963	1.59506	-17.3778	2.00561e-39	3.35162e-38	78.8111
chr6:160278097	-2.76085	1.80774	-17.3777	2.00577e-39	3.35188e-38	78.811
chr21:42389458	2.59512	-0.450244	17.3777	2.00583e-39	3.35197e-38	78.811
chr2:160934358	2.6572	1.00384	17.3777	2.00606e-39	3.35235e-38	78.8108
chr2:3453754	-1.73256	0.182866	-17.3777	2.00608e-39	3.35238e-38	78.8108
chr1:16370079	-1.82268	2.59512	-17.3777	2.00649e-39	3.35305e-38	78.8106
chr5:176366429	3.15915	-2.36701	17.3777	2.00655e-39	3.35315e-38	78.8106
chr13:98307588	-2.5	1.11439	-17.3777	2.00668e-39	3.35335e-38	78.8105
chr17:14428546	-2.43829	-0.132927	-17.3776	2.00701e-39	3.3539e-38	78.8104
chr2:58955170	2.11378	0.807744	17.3776	2.00712e-39	3.35407e-38	78.8103
chr16:89605730	-3.07037	1.22652	-17.3776	2.00725e-39	3.35428e-38	78.8102
chr13:46517082	-3.27537	1.4661	-17.3776	2.00807e-39	3.35564e-38	78.8098
chr4:26369986	1.89768	1.87628	17.3775	2.00872e-39	3.35672e-38	78.8095
chr15:73774816	-2.8011	1.32591	-17.3775	2.00884e-39	3.35691e-38	78.8095
chr6:6737131	1.68402	1.89616	17.3775	2.00895e-39	3.3571e-38	78.8094
chr10:119541851	3.30207	-1.10079	17.3775	2.00917e-39	3.35745e-38	78.8093
chr8:22440349	2.12427	-1.36201	17.3775	2.00937e-39	3.35777e-38	78.8092
chr10:112977915	-2.24207	1.34091	-17.3774	2.01037e-39	3.35943e-38	78.8087
chr16:54938336	3.63634	-1.59939	17.3774	2.01052e-39	3.35968e-38	78.8086
chr13:30154652	1.82805	2.37805	17.3773	2.01092e-39	3.36034e-38	78.8084
chr5:61818003	1.68598	-2.10628	17.3773	2.01119e-39	3.36079e-38	78.8083
chr6:84667995	2.2039	1.87512	17.3772	2.01211e-39	3.36232e-38	78.8078
chr16:72995334	2.13268	0.759512	17.3772	2.01235e-39	3.36271e-38	78.8077
chr19:1844075	-3.50415	1.33902	-17.3772	2.01246e-39	3.36288e-38	78.8077
chr5:131975435	2.62329	-0.752012	17.3772	2.01258e-39	3.36307e-38	78.8076
chr1:181136043	2.98171	-1.46085	17.3772	2.01291e-39	3.36362e-38	78.8074
chr16:1998204	-1.85646	2.86079	-17.3772	2.01307e-39	3.36388e-38	78.8074
chr15:77820927	2.2972	-2.71384	17.3771	2.01339e-39	3.36441e-38	78.8072
chr1:5857737	2.59695	-2.01909	17.3771	2.01391e-39	3.36527e-38	78.8069
chr2:195796507	-2.5689	1.81518	-17.377	2.01469e-39	3.36655e-38	78.8066
chrX:13377748	-2.0172	0.514573	-17.377	2.0147e-39	3.36657e-38	78.8065
chr6:154991423	3.19341	-1.92293	17.377	2.01471e-39	3.36657e-38	78.8065
chr21:45900749	2.485	0.548841	17.377	2.01471e-39	3.36657e-38	78.8065
chr12:24222964	-2.3261	1.91512	-17.377	2.01511e-39	3.36723e-38	78.8063
chr5:179604527	-1.66488	0.441707	-17.377	2.01531e-39	3.36755e-38	78.8062
chr6:106454012	2.12024	2.18366	17.377	2.01541e-39	3.36771e-38	78.8062
chr12:86257780	1.93305	1.54165	17.377	2.01554e-39	3.36792e-38	78.8061
chr17:9184888	-3.41012	1.52177	-17.377	2.01558e-39	3.36799e-38	78.8061
chr8:28727854	1.70695	2.36116	17.377	2.01559e-39	3.368e-38	78.8061
chr10:121575436	2.8411	-1.33774	17.3769	2.01587e-39	3.36845e-38	78.806
chr3:129688437	2.64598	-0.423841	17.3769	2.01597e-39	3.36862e-38	78.8059
chr1:3223540	1.9261	1.63512	17.3769	2.01608e-39	3.36878e-38	78.8059
chr2:74833655	2.8572	-2.38957	17.3769	2.01618e-39	3.36894e-38	78.8058
chr14:100215008	3.08902	-1.46902	17.3769	2.01618e-39	3.36894e-38	78.8058
chr18:46337442	-2.2539	1.45049	-17.3769	2.01624e-39	3.36902e-38	78.8058
chr12:121468134	2.60963	-1.7964	17.3769	2.01625e-39	3.36904e-38	78.8058
chr6:137698878	3.25488	-1.75598	17.3769	2.01632e-39	3.36915e-38	78.8057
chr14:92963913	-2.4222	2.56927	-17.3769	2.01633e-39	3.36915e-38	78.8057
chr1:173207342	3.65463	-1.53573	17.3769	2.01657e-39	3.36955e-38	78.8056
chr2:37738654	3.50732	-1.25988	17.3769	2.01662e-39	3.36962e-38	78.8056
chr2:231900780	1.86427	-2.33994	17.3769	2.01677e-39	3.36987e-38	78.8055
chr22:20509024	2.2489	-2.34116	17.3769	2.01682e-39	3.36995e-38	78.8055
chr12:93002483	-3.13122	1.39146	-17.3768	2.01737e-39	3.37086e-38	78.8052
chr10:6145805	2.12854	-2.24463	17.3768	2.01752e-39	3.3711e-38	78.8051
chr8:106419589	2.63183	0.45628	17.3768	2.01759e-39	3.3712e-38	78.8051
chr2:85753280	2.18646	-1.98982	17.3768	2.01765e-39	3.37129e-38	78.8051
chr22:39774085	2.45927	-2.48049	17.3768	2.0178e-39	3.37154e-38	78.805
chr15:65337394	2.36939	0.658354	17.3768	2.01783e-39	3.37159e-38	78.805
chr6:11190722	1.7022	2.50598	17.3768	2.01788e-39	3.37165e-38	78.805
chr5:912343	-3.17451	1.38091	-17.3768	2.01814e-39	3.37208e-38	78.8048
chr10:131749535	1.98037	-2.49604	17.3767	2.01862e-39	3.37288e-38	78.8046
chr15:41474547	-2.50695	2.19921	-17.3767	2.01944e-39	3.37425e-38	78.8042
chr16:87864892	-2.95463	1.82744	-17.3766	2.01965e-39	3.37458e-38	78.8041
chr15:64844804	2.16134	-1.98945	17.3766	2.01974e-39	3.37473e-38	78.804
chr16:11603665	3.07695	-1.41128	17.3766	2.02026e-39	3.37559e-38	78.8038
chr22:50622466	-1.64866	-2.8436	-17.3766	2.02035e-39	3.37573e-38	78.8037
chr15:83567516	1.84439	1.37561	17.3766	2.02039e-39	3.37579e-38	78.8037
chr16:57528842	3.14598	-1.6103	17.3766	2.02048e-39	3.37592e-38	78.8037
chr5:81234124	1.97695	2.12067	17.3766	2.02077e-39	3.37641e-38	78.8035
chr17:83090000	3.33171	-2.13378	17.3766	2.02081e-39	3.37647e-38	78.8035
chr12:49389229	2.775	-1.32384	17.3765	2.02083e-39	3.37648e-38	78.8035
chr2:10083468	1.86	-0.118537	17.3765	2.02112e-39	3.37696e-38	78.8034
chr20:62603016	-2.1111	-1.89823	-17.3765	2.02126e-39	3.3772e-38	78.8033
chr14:22497669	-3.1722	0.744634	-17.3765	2.02153e-39	3.37764e-38	78.8032
chr4:8251616	1.92988	1.30482	17.3765	2.02172e-39	3.37794e-38	78.8031
chr1:108075296	-2.45671	0.2025	-17.3765	2.02172e-39	3.37794e-38	78.8031
chr1:42190433	-2.60866	2.1225	-17.3765	2.02197e-39	3.37835e-38	78.8029
chr8:41797366	2.07415	0.213537	17.3764	2.02229e-39	3.37887e-38	78.8028
chr3:59818663	2.95488	-2.11256	17.3764	2.02289e-39	3.37987e-38	78.8025
chr22:32574532	-2.62402	0.80811	-17.3764	2.023e-39	3.38004e-38	78.8024
chr6:163325071	2.07695	-2.31835	17.3764	2.02317e-39	3.38032e-38	78.8023
chr2:160494615	2.5522	-1.39415	17.3763	2.02368e-39	3.38116e-38	78.8021
chr20:63658068	1.82549	-1.76921	17.3763	2.02375e-39	3.38127e-38	78.8021
chr9:77718039	3.22829	-1.36744	17.3763	2.02392e-39	3.38155e-38	78.802
chr1:228008686	1.84756	-3.59744	17.3763	2.02394e-39	3.38157e-38	78.802
chr14:94770564	-1.96073	-1.97878	-17.3763	2.02437e-39	3.38228e-38	78.8018
chr11:134643934	2.68695	-1.79921	17.3763	2.02445e-39	3.38241e-38	78.8017
chr19:35811875	1.66585	-0.141829	17.3763	2.02459e-39	3.38264e-38	78.8016
chr5:171945656	-3.49085	1.53189	-17.3762	2.02468e-39	3.38277e-38	78.8016
chr17:60407005	1.9911	0.918598	17.3762	2.02498e-39	3.38326e-38	78.8015
chr22:22759438	1.77195	1.21866	17.3762	2.02545e-39	3.38404e-38	78.8012
chr1:156472359	3.36463	-1.04976	17.3762	2.0256e-39	3.38428e-38	78.8011
chr13:99372097	-2.15768	2.64823	-17.3762	2.02563e-39	3.38433e-38	78.8011
chr9:26801682	-2.81378	1.7175	-17.3762	2.0257e-39	3.38445e-38	78.8011
chr16:29821334	3.31195	-2.65195	17.3762	2.02583e-39	3.38465e-38	78.801
chr1:3188435	-2.78427	1.97128	-17.3761	2.02606e-39	3.38502e-38	78.8009
chr19:51594877	2.52402	-2.6153	17.3761	2.02612e-39	3.38511e-38	78.8009
chr19:12555828	1.71732	1.5439	17.3761	2.02627e-39	3.38536e-38	78.8008
chr1:11655905	2.07756	1.91829	17.3761	2.02675e-39	3.38615e-38	78.8006
chr19:3710791	-1.56622	-0.308354	-17.376	2.02733e-39	3.38711e-38	78.8003
chr19:17080071	3.35463	-1.91951	17.376	2.02743e-39	3.38726e-38	78.8002
chr19:55082220	-2.26122	-1.60268	-17.376	2.02751e-39	3.38739e-38	78.8002
chr22:39677485	1.73756	0.836707	17.376	2.02794e-39	3.38811e-38	78.8
chr4:55553942	1.85049	-0.188902	17.376	2.02807e-39	3.38831e-38	78.7999
chr8:119207747	2.79378	-1.2586	17.376	2.02823e-39	3.38857e-38	78.7999
chr5:8650552	1.76012	2.20445	17.376	2.02837e-39	3.3888e-38	78.7998
chr16:424557	-1.86402	-0.835427	-17.3759	2.02849e-39	3.389e-38	78.7997
chr6:52517643	3.45988	-2.25067	17.3759	2.02864e-39	3.38924e-38	78.7996
chr7:2585607	-2.68537	2.62305	-17.3759	2.02868e-39	3.38929e-38	78.7996
chr1:2226846	2.78683	-2.16988	17.3759	2.02896e-39	3.38976e-38	78.7995
chr22:50085856	-4.00244	-0.184146	-17.3759	2.02898e-39	3.38978e-38	78.7995
chr4:218180	1.99451	2.78043	17.3759	2.02908e-39	3.38995e-38	78.7994
chr1:232164539	-3.29378	1.72384	-17.3759	2.02918e-39	3.3901e-38	78.7994
chr11:117877713	2.8472	-1.02884	17.3759	2.0293e-39	3.39029e-38	78.7993
chr6:42460052	-2.51512	2.20317	-17.3759	2.0294e-39	3.39045e-38	78.7993
chr4:6993672	2.86366	-0.386829	17.3759	2.0296e-39	3.39078e-38	78.7992
chr7:2661933	-1.92793	3.33323	-17.3758	2.02978e-39	3.39107e-38	78.7991
chr17:17792588	2.46744	-2.4275	17.3758	2.02998e-39	3.39139e-38	78.799
chr13:26020344	-2.0278	-1.15244	-17.3758	2.03001e-39	3.39144e-38	78.799
chr7:157549134	1.71317	2.19659	17.3758	2.03073e-39	3.39263e-38	78.7986
chr1:210252499	1.83463	-1.94439	17.3757	2.03114e-39	3.39331e-38	78.7984
chr10:124648260	-3.27707	1.30817	-17.3757	2.03205e-39	3.39482e-38	78.798
chr19:35434457	-3.08976	1.08585	-17.3757	2.03218e-39	3.39503e-38	78.7979
chr11:698201	2.02305	-0.445793	17.3756	2.03257e-39	3.39567e-38	78.7977
chr12:11822196	-2.15402	1.79201	-17.3756	2.03259e-39	3.3957e-38	78.7977
chr10:119246682	-2.41537	2.21268	-17.3756	2.03278e-39	3.39601e-38	78.7976
chr11:119664052	-3.33476	1.6453	-17.3756	2.03327e-39	3.39682e-38	78.7974
chr3:125000164	-1.83037	0.525183	-17.3756	2.03331e-39	3.39687e-38	78.7973
chr18:50507500	1.43805	1.50683	17.3756	2.03333e-39	3.3969e-38	78.7973
chr2:104658239	2.20061	-1.69189	17.3755	2.03349e-39	3.39716e-38	78.7973
chr9:129436128	2.27415	-0.663415	17.3755	2.03357e-39	3.39729e-38	78.7972
chr9:23693201	-2.35524	2.70701	-17.3755	2.03364e-39	3.3974e-38	78.7972
chr22:46061471	2.4061	-2.11585	17.3755	2.03431e-39	3.39851e-38	78.7969
chr8:91249309	-2.57207	-0.991402	-17.3754	2.03478e-39	3.39928e-38	78.7966
chr19:7863524	3.43732	-1.965	17.3754	2.03491e-39	3.39949e-38	78.7966
chr2:11028650	2.75927	-0.852073	17.3754	2.03507e-39	3.39975e-38	78.7965
chr9:36163626	3.19744	-1.35543	17.3754	2.03549e-39	3.40045e-38	78.7963
chr19:17108229	1.99622	-3.11433	17.3754	2.0359e-39	3.40112e-38	78.7961
chr8:143159327	2.21061	-1.1953	17.3754	2.03597e-39	3.40123e-38	78.796
chr17:39653395	2.9328	-1.58738	17.3753	2.03618e-39	3.40157e-38	78.7959
chr12:6979319	-2.80207	1.17543	-17.3753	2.03658e-39	3.40224e-38	78.7957
chr7:1567771	-2.6711	1.57835	-17.3753	2.03706e-39	3.40303e-38	78.7955
chr16:4680419	3.06012	-2.06067	17.3753	2.03728e-39	3.40338e-38	78.7954
chr7:36286397	-2.52841	1.98494	-17.3752	2.03745e-39	3.40366e-38	78.7953
chr2:11784857	2.77476	-0.906159	17.3752	2.03745e-39	3.40366e-38	78.7953
chr22:35452508	-3.0739	0.999634	-17.3752	2.03756e-39	3.40384e-38	78.7953
chr3:13073056	1.98622	-2.12457	17.3752	2.03768e-39	3.40402e-38	78.7952
chr11:721120	-2.92598	0.562622	-17.3752	2.03771e-39	3.40407e-38	78.7952
chr1:202809544	2.29573	-1.10872	17.3752	2.03832e-39	3.40507e-38	78.7949
chr11:134277943	1.92549	1.26518	17.3752	2.03839e-39	3.40518e-38	78.7949
chr3:62377791	2.4439	-2.53732	17.3751	2.03864e-39	3.4056e-38	78.7947
chr9:94508185	-3.26927	1.49829	-17.3751	2.03879e-39	3.40584e-38	78.7947
chr15:64045829	1.95683	0.931707	17.3751	2.03883e-39	3.40589e-38	78.7946
chr15:71281657	1.70573	2.55018	17.375	2.03993e-39	3.40773e-38	78.7941
chr8:142089907	-3.1461	1.21439	-17.375	2.03999e-39	3.40781e-38	78.7941
chr7:83649278	1.8961	-1.82659	17.375	2.04e-39	3.40782e-38	78.7941
chr10:76870149	-2.72488	1.84707	-17.375	2.04032e-39	3.40835e-38	78.7939
chr9:128393786	2.30598	0.530183	17.3749	2.04129e-39	3.40996e-38	78.7934
chr2:1592193	1.92256	-2.87701	17.3749	2.04144e-39	3.4102e-38	78.7934
chr11:69668185	-3.11415	0.761951	-17.3749	2.04151e-39	3.41032e-38	78.7933
chr14:94610917	2.36805	0.23622	17.3749	2.04156e-39	3.41039e-38	78.7933
chr10:3238293	1.81244	1.68146	17.3749	2.04158e-39	3.41041e-38	78.7933
chr16:84986335	-3.26732	1.44829	-17.3749	2.04169e-39	3.41059e-38	78.7932
chr19:8506852	2.9972	-0.195915	17.3749	2.04218e-39	3.41141e-38	78.793
chr10:11012061	2.46768	0.350671	17.3748	2.04253e-39	3.41197e-38	78.7928
chr11:36385618	-2.85659	1.91183	-17.3748	2.04256e-39	3.41201e-38	78.7928
chr14:69927851	-2.78085	1.7503	-17.3748	2.04261e-39	3.4121e-38	78.7928
chr8:571166	2.50159	-0.129817	17.3748	2.04263e-39	3.41212e-38	78.7928
chr6:149454634	-2.83976	-1.03	-17.3748	2.04292e-39	3.41259e-38	78.7926
chr4:96408078	-2.84512	1.8911	-17.3748	2.04315e-39	3.41297e-38	78.7925
chr7:70774055	-2.8711	1.59811	-17.3748	2.04326e-39	3.41315e-38	78.7925
chr8:142988827	2.20756	0.786707	17.3748	2.04336e-39	3.4133e-38	78.7924
chr14:104688499	3.19988	-1.88116	17.3747	2.04419e-39	3.41469e-38	78.792
chr11:77449327	-3.20378	1.27043	-17.3747	2.04432e-39	3.41489e-38	78.7919
chr11:396064	3.28183	-1.46689	17.3747	2.04436e-39	3.41496e-38	78.7919
chr8:2680889	1.92073	0.932073	17.3747	2.04438e-39	3.41497e-38	78.7919
chr14:22561146	-2.40024	-0.369146	-17.3746	2.04517e-39	3.41629e-38	78.7915
chr1:157238357	2.12793	1.58762	17.3746	2.04523e-39	3.41638e-38	78.7915
chr5:88689035	2.44207	-2.52433	17.3746	2.0453e-39	3.41649e-38	78.7915
chr15:57947953	2.00756	2.03463	17.3746	2.04541e-39	3.41666e-38	78.7914
chr12:54376730	2.94573	-1.4425	17.3746	2.04553e-39	3.41686e-38	78.7914
chr7:97002428	3.25256	-1.8936	17.3746	2.04603e-39	3.41769e-38	78.7911
chr1:201269410	3.12537	-1.29329	17.3746	2.04611e-39	3.41781e-38	78.7911
chr8:100491591	2.97841	1.10616	17.3746	2.04614e-39	3.41785e-38	78.7911
chr14:102933834	-2.16927	2.75049	-17.3745	2.04623e-39	3.41799e-38	78.791
chr11:102467183	3.41439	-1.44476	17.3745	2.0464e-39	3.41826e-38	78.7909
chr16:73232574	2.49744	-0.692622	17.3745	2.04691e-39	3.41912e-38	78.7907
chr22:37911037	3.27866	-1.29811	17.3745	2.04693e-39	3.41914e-38	78.7907
chr7:1296990	-1.93402	-1.66177	-17.3745	2.04703e-39	3.4193e-38	78.7906
chr22:37983138	2.56305	-1.40811	17.3745	2.04712e-39	3.41943e-38	78.7906
chr14:105466697	3.13537	0.487073	17.3745	2.04718e-39	3.41953e-38	78.7905
chr17:21415243	1.49976	1.12963	17.3744	2.04786e-39	3.42066e-38	78.7902
chr7:4190525	1.71378	1.68823	17.3744	2.04796e-39	3.42082e-38	78.7902
chr5:135486985	1.74463	1.96268	17.3744	2.04804e-39	3.42094e-38	78.7901
chr14:24316599	2.62402	-1.33713	17.3744	2.04804e-39	3.42094e-38	78.7901
chr16:12311575	1.68634	1.72085	17.3744	2.04814e-39	3.42109e-38	78.7901
chr6:126077705	-3.37488	1.54659	-17.3744	2.04863e-39	3.42191e-38	78.7898
chr1:223748931	3.32537	-2.50561	17.3743	2.04907e-39	3.42263e-38	78.7896
chr6:32096046	-1.80195	-0.206098	-17.3743	2.04936e-39	3.42311e-38	78.7895
chr22:33823802	1.90207	1.76811	17.3743	2.04949e-39	3.42331e-38	78.7894
chr11:31827545	2.13549	-3.10311	17.3743	2.04963e-39	3.42354e-38	78.7894
chr5:159097358	1.91024	-2.68012	17.3743	2.04969e-39	3.42363e-38	78.7893
chr2:149011611	1.7461	1.83402	17.3742	2.05098e-39	3.42579e-38	78.7887
chr5:159097262	2.29805	-2.6022	17.3742	2.05099e-39	3.42579e-38	78.7887
chr18:32760633	2.13659	-1.44085	17.3741	2.05178e-39	3.4271e-38	78.7883
chr7:96998016	2.81329	-0.764451	17.3741	2.05195e-39	3.42738e-38	78.7882
chr20:4721507	2.60488	-0.14378	17.3741	2.05218e-39	3.42775e-38	78.7881
chr22:49962933	3.24122	-1.69732	17.3741	2.05228e-39	3.4279e-38	78.7881
chr1:44261388	-3.25866	0.982012	-17.3741	2.05234e-39	3.428e-38	78.788
chr16:79402490	2.91537	-0.829878	17.3741	2.0524e-39	3.42809e-38	78.788
chr2:233060565	-2.93073	0.64439	-17.374	2.05291e-39	3.42893e-38	78.7878
chr17:75524444	1.57146	2.11488	17.374	2.05292e-39	3.42895e-38	78.7877
chr4:912635	-3.1911	1.33884	-17.374	2.05336e-39	3.42967e-38	78.7875
chr8:48789806	1.89854	2.04817	17.374	2.05359e-39	3.43005e-38	78.7874
chr7:28053284	-2.97085	1.72421	-17.374	2.05363e-39	3.43011e-38	78.7874
chr5:149150171	2.31768	-0.0237195	17.3739	2.05394e-39	3.43061e-38	78.7873
chr12:50081351	2.42671	-2.48335	17.3739	2.05489e-39	3.4322e-38	78.7868
chr2:4226931	1.82573	2.1453	17.3739	2.05494e-39	3.43227e-38	78.7868
chr8:105498853	1.87037	0.205549	17.3738	2.05538e-39	3.433e-38	78.7865
chr7:5253714	2.09659	-0.249268	17.3738	2.05597e-39	3.43397e-38	78.7863
chr8:81280059	2.18037	-1.79933	17.3738	2.05601e-39	3.43403e-38	78.7862
chr6:169780703	-3.39476	2.01116	-17.3738	2.05609e-39	3.43417e-38	78.7862
chr1:30880922	-1.73561	1.24329	-17.3738	2.05611e-39	3.43418e-38	78.7862
chr6:15021853	2.11622	0.677866	17.3738	2.05611e-39	3.43418e-38	78.7862
chr2:241804195	3.3472	-1.97421	17.3738	2.05628e-39	3.43445e-38	78.7861
chr4:8320029	-2.21146	2.45159	-17.3737	2.05676e-39	3.43525e-38	78.7859
chr14:104689031	2.04329	-2.7886	17.3737	2.0569e-39	3.43547e-38	78.7858
chr1:230249243	-2.78512	1.57537	-17.3737	2.05692e-39	3.4355e-38	78.7858
chr11:62548932	-2.17171	2.52805	-17.3737	2.05772e-39	3.43682e-38	78.7854
chr13:111586995	-2.49488	2.40634	-17.3736	2.05779e-39	3.43693e-38	78.7854
chr1:26354650	2.07415	2.70915	17.3736	2.05787e-39	3.43706e-38	78.7853
chr7:101528038	-3.39878	1.36561	-17.3736	2.05803e-39	3.43731e-38	78.7853
chr3:194269682	2.69	-2.36293	17.3736	2.05834e-39	3.43783e-38	78.7851
chr16:57403935	2.10671	2.01433	17.3736	2.05838e-39	3.43789e-38	78.7851
chr7:114944899	1.9522	2.31732	17.3736	2.05843e-39	3.43795e-38	78.7851
chr16:825976	-2.77061	1.87079	-17.3736	2.05882e-39	3.4386e-38	78.7849
chr10:128150776	1.96268	1.17244	17.3736	2.05886e-39	3.43866e-38	78.7849
chr1:3073898	2.11463	-2.48646	17.3734	2.06098e-39	3.4422e-38	78.7838
chr1:204213865	1.90963	-1.62433	17.3734	2.06113e-39	3.44243e-38	78.7838
chr7:437534	3.70293	-0.328415	17.3734	2.06141e-39	3.44289e-38	78.7836
chr17:27380881	-2.65073	1.59659	-17.3734	2.06151e-39	3.44306e-38	78.7836
chr12:120245333	3.33744	-1.92323	17.3733	2.06256e-39	3.44479e-38	78.7831
chr10:15262267	-1.82683	0.50878	-17.3733	2.06289e-39	3.44534e-38	78.7829
chr12:102950357	2.61695	-2.65445	17.3732	2.06292e-39	3.44539e-38	78.7829
chr8:143179283	-2.08268	1.33268	-17.3732	2.06316e-39	3.44578e-38	78.7828
chr16:1078986	-3.28329	1.29384	-17.3732	2.06341e-39	3.44619e-38	78.7826
chr22:19185309	3.04634	-1.19244	17.3732	2.06367e-39	3.44662e-38	78.7825
chr5:1834477	-2.3189	1.19311	-17.3732	2.06384e-39	3.44688e-38	78.7824
chr2:233059064	1.82951	1.95427	17.3731	2.06423e-39	3.44754e-38	78.7823
chr2:156323096	3.17329	-1.60055	17.3731	2.06426e-39	3.44758e-38	78.7822
chr12:124432066	2.17427	1.96262	17.3731	2.06447e-39	3.44791e-38	78.7821
chr10:485628	-2.35756	-0.46061	-17.3731	2.0645e-39	3.44796e-38	78.7821
chr9:129640328	-2.07683	-0.577805	-17.3731	2.06536e-39	3.44939e-38	78.7817
chr17:42784802	-1.96732	-0.735244	-17.3731	2.06545e-39	3.44952e-38	78.7817
chr2:2191946	2.37866	-0.441159	17.373	2.06589e-39	3.45025e-38	78.7815
chr7:2678588	-1.93988	-0.883841	-17.373	2.06592e-39	3.45029e-38	78.7814
chr13:20189915	-3.0022	1.46061	-17.373	2.06618e-39	3.45071e-38	78.7813
chr22:24495070	2.26902	-2.1772	17.373	2.06621e-39	3.45077e-38	78.7813
chr16:54291297	2.98659	-2.37793	17.373	2.06652e-39	3.45127e-38	78.7811
chr1:10704818	2.50744	-2.82713	17.3729	2.06684e-39	3.4518e-38	78.781
chr15:78405562	2.64524	-1.14043	17.3729	2.06711e-39	3.45225e-38	78.7809
chr14:22174639	1.75159	2.5703	17.3729	2.06736e-39	3.45264e-38	78.7807
chr5:176364787	1.83512	1.3622	17.3729	2.06736e-39	3.45264e-38	78.7807
chr6:79420014	1.98183	2.29323	17.3728	2.06828e-39	3.45418e-38	78.7803
chr21:41187092	2.75512	-0.930244	17.3728	2.06829e-39	3.45419e-38	78.7803
chr1:40304239	2.805	0.0421341	17.3728	2.06847e-39	3.45447e-38	78.7802
chr2:232511805	-3.3211	1.45006	-17.3728	2.06889e-39	3.45517e-38	78.78
chr7:76354967	-1.63439	2.54195	-17.3728	2.06902e-39	3.45538e-38	78.7799
chr4:8411008	1.96183	1.86384	17.3728	2.0691e-39	3.4555e-38	78.7799
chr3:28574913	2.14537	-1.82463	17.3727	2.0703e-39	3.45749e-38	78.7793
chr14:105398926	-2.32963	-1.76177	-17.3726	2.07091e-39	3.4585e-38	78.779
chr1:214214504	1.62634	-2.85415	17.3726	2.0712e-39	3.45898e-38	78.7789
chr13:113060030	2.38963	-0.242622	17.3726	2.07126e-39	3.45907e-38	78.7789
chr11:111454346	2.83829	-1.67549	17.3726	2.07143e-39	3.45935e-38	78.7788
chr20:3819979	1.88146	-2.06561	17.3726	2.07184e-39	3.46002e-38	78.7786
chr11:125377096	-2.665	1.94982	-17.3726	2.07189e-39	3.46011e-38	78.7785
chr10:21750465	-2.1961	2.60463	-17.3725	2.07289e-39	3.46176e-38	78.7781
chr13:113616353	-1.89049	2.41427	-17.3725	2.07291e-39	3.46178e-38	78.7781
chr10:72935547	2.01024	0.647195	17.3725	2.07292e-39	3.46179e-38	78.7781
chr22:17862743	-2.52866	2.17274	-17.3725	2.07313e-39	3.46214e-38	78.778
chr22:30239107	1.78927	1.5428	17.3724	2.07353e-39	3.46279e-38	78.7778
chr11:75526693	2.02768	-0.661524	17.3724	2.07374e-39	3.46314e-38	78.7777
chr16:54289271	2.92768	-1.32104	17.3724	2.07379e-39	3.46322e-38	78.7776
chr2:222300170	3.01659	-1.48549	17.3724	2.07423e-39	3.46394e-38	78.7774
chr19:48613165	-2.46024	2.68524	-17.3723	2.07475e-39	3.4648e-38	78.7772
chr15:63076814	1.96598	-0.198354	17.3723	2.07517e-39	3.4655e-38	78.777
chr4:112410681	-2.96939	1.84543	-17.3722	2.07587e-39	3.46665e-38	78.7766
chr14:99536261	2.15549	1.53591	17.3722	2.0759e-39	3.4667e-38	78.7766
chr6:44134713	-3.11	1.52317	-17.3722	2.07591e-39	3.4667e-38	78.7766
chr1:194296422	1.80244	0.31439	17.3722	2.07621e-39	3.4672e-38	78.7765
chr10:87697600	1.84085	2.15811	17.3722	2.0766e-39	3.46784e-38	78.7763
chr8:71557777	3.56159	-1.69067	17.3722	2.0768e-39	3.46816e-38	78.7762
chr1:1433474	3.22585	-1.97207	17.3722	2.07712e-39	3.4687e-38	78.776
chr17:68259524	-2.02366	0.30939	-17.3721	2.07738e-39	3.46911e-38	78.7759
chr11:7639397	-1.97134	1.74591	-17.3721	2.07776e-39	3.46975e-38	78.7757
chr19:1203542	-2.14695	-1.39701	-17.3721	2.07839e-39	3.4708e-38	78.7754
chr1:159826826	3.20939	-1.64018	17.372	2.07853e-39	3.47101e-38	78.7753
chr5:135040195	3.28963	-1.43116	17.372	2.07913e-39	3.47201e-38	78.7751
chr15:98795816	-2.45561	2.2161	-17.372	2.07941e-39	3.47247e-38	78.7749
chr4:183074430	2.25024	-0.0408537	17.372	2.07945e-39	3.47253e-38	78.7749
chr13:99432933	2.59768	-2.72482	17.372	2.07958e-39	3.47274e-38	78.7748
chr16:821131	-3.24537	1.74683	-17.372	2.07969e-39	3.47291e-38	78.7748
chr3:94098788	-3.11061	1.18982	-17.3719	2.08007e-39	3.47354e-38	78.7746
chr16:57528643	3.43598	-1.74457	17.3719	2.0803e-39	3.47391e-38	78.7745
chr15:41827359	1.70012	-2.6875	17.3719	2.08031e-39	3.47392e-38	78.7745
chr11:31830377	1.78293	2.0461	17.3719	2.08033e-39	3.47394e-38	78.7745
chr21:43928801	-3.11659	1.20768	-17.3719	2.08084e-39	3.47479e-38	78.7742
chr16:53912350	1.96415	-2.09841	17.3719	2.081e-39	3.47504e-38	78.7742
chr8:22600519	2.4511	-2.45177	17.3719	2.08102e-39	3.47508e-38	78.7741
chr4:145436450	1.64378	1.21701	17.3718	2.08122e-39	3.4754e-38	78.7741
chr2:235045162	2.55488	1.4528	17.3718	2.08146e-39	3.47579e-38	78.7739
chr17:14310663	2.80756	-0.213659	17.3718	2.08148e-39	3.47582e-38	78.7739
chr20:62310700	-2.3211	1.50909	-17.3718	2.08162e-39	3.47604e-38	78.7739
chr2:104658423	3.44829	-1.06329	17.3718	2.08163e-39	3.47604e-38	78.7739
chr5:598729	-1.75134	0.0351829	-17.3718	2.08178e-39	3.47629e-38	78.7738
chr10:5529875	1.76171	2.15195	17.3717	2.08235e-39	3.47724e-38	78.7735
chr7:157339050	2.70671	-2.65884	17.3717	2.08257e-39	3.47759e-38	78.7734
chr10:72260670	1.93427	-2.79006	17.3717	2.08274e-39	3.47787e-38	78.7733
chr2:229408083	3.01878	-1.42159	17.3717	2.0829e-39	3.47813e-38	78.7732
chr1:202133375	-2.35049	1.77122	-17.3717	2.08296e-39	3.47822e-38	78.7732
chr17:74214883	1.96683	1.14305	17.3717	2.08332e-39	3.47881e-38	78.773
chr17:43831733	1.75268	1.59902	17.3716	2.08394e-39	3.47983e-38	78.7727
chr19:12117821	2.05402	1.6853	17.3716	2.08404e-39	3.47999e-38	78.7727
chr17:50673405	-2.77768	1.19762	-17.3716	2.08405e-39	3.48001e-38	78.7727
chr5:150278879	1.78439	2.46463	17.3716	2.08449e-39	3.48073e-38	78.7725
chr6:39115914	1.85756	1.99171	17.3716	2.08472e-39	3.48111e-38	78.7724
chr15:94370516	-3.30659	1.2528	-17.3716	2.08474e-39	3.48114e-38	78.7724
chr19:18173467	-1.86671	-1.41884	-17.3716	2.08489e-39	3.48137e-38	78.7723
chr4:6727939	-2.44463	-0.288171	-17.3715	2.08549e-39	3.48237e-38	78.772
chr13:49218635	2.82061	-1.95591	17.3714	2.08629e-39	3.48369e-38	78.7716
chr11:120121689	2.99817	-2.13311	17.3714	2.08641e-39	3.48389e-38	78.7716
chr18:59233148	1.96866	1.38433	17.3714	2.08676e-39	3.48446e-38	78.7714
chr22:46662823	1.58976	3.11854	17.3714	2.08691e-39	3.48471e-38	78.7713
chr11:2997124	-1.87756	2.61085	-17.3714	2.08709e-39	3.485e-38	78.7712
chr6:166515611	2.00463	2.20695	17.3714	2.08711e-39	3.48502e-38	78.7712
chr7:149072127	1.81756	-1.04049	17.3714	2.08714e-39	3.48506e-38	78.7712
chr11:124748461	2.72646	-0.763963	17.3713	2.08774e-39	3.48607e-38	78.7709
chr7:148708453	2.77756	-1.93524	17.3713	2.08783e-39	3.48621e-38	78.7709
chr5:2889770	-2.60122	1.6511	-17.3713	2.08794e-39	3.48638e-38	78.7708
chr16:78988879	2.7289	-0.967012	17.3713	2.08834e-39	3.48704e-38	78.7706
chr11:113778383	-2.48354	-0.44811	-17.3713	2.08839e-39	3.48712e-38	78.7706
chr5:142006100	1.53634	2.03817	17.3713	2.0887e-39	3.48763e-38	78.7705
chr20:49605333	1.60098	0.280854	17.3712	2.08941e-39	3.4888e-38	78.7701
chr12:58243650	1.96061	1.6403	17.3712	2.08977e-39	3.48939e-38	78.77
chr8:100619061	2.25549	0.207988	17.3712	2.08992e-39	3.48963e-38	78.7699
chr14:103309428	1.6711	2.31152	17.3712	2.08993e-39	3.48965e-38	78.7699
chr1:31586900	-2.17244	1.81354	-17.3711	2.09119e-39	3.49173e-38	78.7693
chr3:72295865	-1.76634	2.72171	-17.371	2.09168e-39	3.49254e-38	78.769
chr5:172905714	2.39329	0.892866	17.371	2.09174e-39	3.49263e-38	78.769
chr2:208112176	3.49793	-0.316037	17.371	2.09207e-39	3.49317e-38	78.7689
chr4:6762473	2.27768	1.8286	17.371	2.09223e-39	3.49343e-38	78.7688
chr15:99250223	2.38476	-1.07372	17.3709	2.09279e-39	3.49437e-38	78.7685
chr3:50350420	1.8161	-2.03244	17.3709	2.09316e-39	3.49498e-38	78.7683
chr3:32821823	3.27488	-2.31561	17.3709	2.09326e-39	3.49514e-38	78.7683
chr13:20406018	3.33402	-1.25079	17.3709	2.09327e-39	3.49514e-38	78.7683
chr12:43553077	-2.36134	2.04372	-17.3709	2.09331e-39	3.4952e-38	78.7683
chr3:143295453	2.81561	-0.729634	17.3709	2.09348e-39	3.49547e-38	78.7682
chr5:135540901	2.3022	-1.15232	17.3709	2.09373e-39	3.49589e-38	78.7681
chr10:74310574	1.7978	1.3889	17.3708	2.09421e-39	3.49668e-38	78.7678
chr5:23446711	-2.81598	1.42348	-17.3708	2.09427e-39	3.49677e-38	78.7678
chr1:225835925	-3.34561	1.13646	-17.3708	2.09428e-39	3.49678e-38	78.7678
chr6:137278197	3.14098	-1.96768	17.3708	2.09437e-39	3.49693e-38	78.7678
chr16:642956	1.60061	-0.953476	17.3708	2.09459e-39	3.49728e-38	78.7677
chr10:31157928	-3.62354	1.57921	-17.3708	2.09479e-39	3.4976e-38	78.7676
chr17:78040862	-2.56768	-0.226159	-17.3707	2.0955e-39	3.49879e-38	78.7672
chr15:31343983	2.48159	1.54421	17.3707	2.09581e-39	3.4993e-38	78.7671
chr12:23099327	2.03768	-2.1964	17.3707	2.09602e-39	3.49964e-38	78.767
chr8:95181458	-2.83659	0.721463	-17.3707	2.0962e-39	3.49993e-38	78.7669
chr1:18636443	3.2778	-2.3761	17.3707	2.09649e-39	3.50041e-38	78.7667
chr7:2151945	3.23866	-1.30652	17.3707	2.0965e-39	3.50042e-38	78.7667
chr11:116501501	-2.50415	1.31378	-17.3707	2.09657e-39	3.50051e-38	78.7667
chr10:132889903	2.46707	-0.372439	17.3707	2.09663e-39	3.50061e-38	78.7667
chr16:54289506	2.43049	-3.22939	17.3706	2.09685e-39	3.50097e-38	78.7666
chr12:124292676	1.88622	1.96433	17.3706	2.09696e-39	3.50114e-38	78.7665
chr20:37676656	1.86963	-0.163354	17.3706	2.09713e-39	3.50142e-38	78.7664
chr13:52933836	1.57561	2.21829	17.3706	2.09732e-39	3.50173e-38	78.7663
chr22:19767337	3.0239	-2.15244	17.3706	2.09766e-39	3.5023e-38	78.7662
chr16:14015993	-2.90415	0.935976	-17.3706	2.09773e-39	3.50239e-38	78.7662
chr20:63235668	2.34695	-2.03238	17.3706	2.0979e-39	3.50268e-38	78.7661
chr9:130872014	1.85988	2.31494	17.3705	2.0981e-39	3.503e-38	78.766
chr6:163748805	-1.74122	2.07951	-17.3705	2.09845e-39	3.50357e-38	78.7658
chr3:113948777	2.75268	-2.25683	17.3705	2.09851e-39	3.50366e-38	78.7658
chr1:24931575	3.67244	-2.00402	17.3705	2.09853e-39	3.50369e-38	78.7658
chr20:40562149	2.85537	-1.86293	17.3705	2.09856e-39	3.50373e-38	78.7658
chr19:38106850	2.0878	1.22451	17.3705	2.09903e-39	3.5045e-38	78.7655
chr22:19767184	2.54841	-2.81311	17.3704	2.0999e-39	3.50596e-38	78.7651
chr6:6001828	2.66329	-2.34445	17.3704	2.10011e-39	3.50629e-38	78.765
chr7:910841	1.51549	1.1197	17.3704	2.1004e-39	3.50677e-38	78.7649
chr6:170279806	-2.55232	2.32457	-17.3703	2.10063e-39	3.50715e-38	78.7648
chr8:143008431	-2.85207	1.0047	-17.3703	2.10068e-39	3.50722e-38	78.7647
chr17:45151466	1.8461	-0.821829	17.3703	2.10085e-39	3.5075e-38	78.7647
chr10:132359879	-2.25183	2.49348	-17.3703	2.10106e-39	3.50784e-38	78.7646
chr8:1294064	3.45902	-0.378171	17.3703	2.10117e-39	3.50802e-38	78.7645
chr11:834921	2.11634	-2.86073	17.3703	2.10147e-39	3.5085e-38	78.7644
chr1:79006838	1.89915	-2.37774	17.3703	2.10164e-39	3.50877e-38	78.7643
chr6:139407762	3.23866	-1.45116	17.3702	2.10248e-39	3.51018e-38	78.7639
chr1:982303	1.96171	-0.918049	17.3702	2.10289e-39	3.51085e-38	78.7637
chr12:3545682	1.90402	-0.407012	17.3702	2.10305e-39	3.5111e-38	78.7636
chrX:153646092	2.07598	1.07921	17.3701	2.10326e-39	3.51145e-38	78.7635
chr7:87129233	3.4822	-1.73671	17.3701	2.10387e-39	3.51247e-38	78.7632
chr9:113401808	2.37476	-0.58872	17.3701	2.10392e-39	3.51254e-38	78.7632
chr13:114021349	1.9122	1.62171	17.3701	2.10409e-39	3.51281e-38	78.7631
chr22:40408108	-2.36732	2.13463	-17.3701	2.10435e-39	3.51324e-38	78.763
chr1:206684462	1.75866	-0.433476	17.3701	2.10444e-39	3.51338e-38	78.763
chr2:219570272	3.20195	-2.26573	17.37	2.10462e-39	3.51368e-38	78.7629
chr19:15378090	2.32012	-2.49274	17.37	2.10464e-39	3.5137e-38	78.7629
chr8:123235906	-3.4672	1.43311	-17.37	2.1048e-39	3.51396e-38	78.7628
chr20:61394050	-3.50902	1.08049	-17.37	2.10486e-39	3.51405e-38	78.7628
chr12:1630989	3.08061	-2.48982	17.37	2.10528e-39	3.51473e-38	78.7626
chr1:2302689	1.58854	2.0011	17.37	2.10578e-39	3.51556e-38	78.7623
chr5:133220857	1.61183	1.90738	17.3699	2.1068e-39	3.51727e-38	78.7618
chr1:44803545	2.50695	-0.00176829	17.3699	2.10708e-39	3.51773e-38	78.7617
chr3:150083775	2.05171	-1.41561	17.3698	2.10746e-39	3.51835e-38	78.7615
chr1:180271347	2.77866	-0.872988	17.3698	2.10747e-39	3.51835e-38	78.7615
chr18:34867795	2.12805	-0.239634	17.3698	2.1084e-39	3.51989e-38	78.7611
chr16:73064883	3.63049	-1.9528	17.3697	2.10868e-39	3.52035e-38	78.7609
chr9:134643508	3.3911	-1.63189	17.3697	2.10881e-39	3.52056e-38	78.7609
chr20:61187857	-3.01195	1.06659	-17.3697	2.10899e-39	3.52086e-38	78.7608
chr10:71351596	1.75854	2.28854	17.3697	2.10903e-39	3.52091e-38	78.7608
chr17:74349297	1.97963	1.93994	17.3697	2.1092e-39	3.5212e-38	78.7607
chr11:121553996	3.18829	1.25768	17.3697	2.10921e-39	3.5212e-38	78.7607
chr4:6231924	1.69293	1.9728	17.3697	2.1095e-39	3.52167e-38	78.7606
chr17:373794	1.83756	0.976829	17.3697	2.10981e-39	3.52218e-38	78.7604
chr8:42207495	2.98805	-1.44061	17.3696	2.11e-39	3.52249e-38	78.7603
chr4:3894293	2.25854	1.5589	17.3696	2.11007e-39	3.52261e-38	78.7603
chr7:85041992	1.77098	1.35659	17.3696	2.11042e-39	3.52317e-38	78.7601
chr8:17543503	2.16841	2.51091	17.3696	2.11045e-39	3.52322e-38	78.7601
chr1:6471411	3.04866	-0.994695	17.3696	2.11071e-39	3.52365e-38	78.76
chr3:28574320	1.65512	-0.228659	17.3696	2.11111e-39	3.52431e-38	78.7598
chr13:112994280	-2.93683	1.81451	-17.3695	2.11164e-39	3.52519e-38	78.7595
chr5:88693910	2.59561	-2.13317	17.3695	2.11167e-39	3.52523e-38	78.7595
chr3:169666601	3.45415	-2.49354	17.3695	2.11177e-39	3.52539e-38	78.7595
chr16:78504754	-3.01927	1.5078	-17.3695	2.11223e-39	3.52614e-38	78.7593
chr18:37501393	2.77829	-1.8511	17.3695	2.11228e-39	3.52622e-38	78.7592
chr11:69099319	-2.59561	1.64427	-17.3695	2.11233e-39	3.5263e-38	78.7592
chr11:62518067	1.5478	2.16902	17.3695	2.11235e-39	3.52632e-38	78.7592
chr19:38724065	2.10805	1.7822	17.3695	2.11246e-39	3.52648e-38	78.7592
chr19:50547095	1.90829	2.68622	17.3694	2.11251e-39	3.52657e-38	78.7591
chr22:20305337	1.89378	1.93043	17.3694	2.11257e-39	3.52666e-38	78.7591
chr7:151081262	2.16268	-2.80951	17.3694	2.11259e-39	3.52669e-38	78.7591
chr6:170178754	-2.90671	1.80994	-17.3694	2.11273e-39	3.52691e-38	78.759
chr12:51915297	1.8372	1.92774	17.3694	2.11295e-39	3.52727e-38	78.7589
chr8:41665972	-2.77817	1.4964	-17.3694	2.11324e-39	3.52774e-38	78.7588
chr1:3071028	2.76512	-2.39878	17.3694	2.11334e-39	3.52789e-38	78.7587
chr5:132264196	2.00244	1.10476	17.3693	2.11389e-39	3.52881e-38	78.7585
chr7:29114035	1.61183	-3.14945	17.3693	2.115e-39	3.53066e-38	78.758
chr1:3188688	-2.56927	1.55573	-17.3692	2.11514e-39	3.53089e-38	78.7579
chr7:70790970	-2.91659	1.47915	-17.3692	2.11581e-39	3.53199e-38	78.7576
chr12:103423033	-2.85476	0.620427	-17.3692	2.11583e-39	3.53202e-38	78.7576
chr2:20667766	1.8478	-2.54244	17.3692	2.11603e-39	3.53235e-38	78.7575
chr3:156456908	3.4211	-1.40762	17.3692	2.11606e-39	3.53239e-38	78.7574
chr16:12178401	2.13244	-0.608415	17.3691	2.1165e-39	3.53311e-38	78.7572
chr16:1654881	-1.66927	2.94049	-17.3691	2.11729e-39	3.53442e-38	78.7569
chr2:224412148	-2.96439	1.35744	-17.3691	2.11736e-39	3.53452e-38	78.7568
chr7:100167472	2.7778	-1.59573	17.3691	2.11768e-39	3.53505e-38	78.7567
chr1:226567216	2.26524	-0.396524	17.369	2.11788e-39	3.53537e-38	78.7566
chr12:132550402	3.81878	-1.3061	17.369	2.11817e-39	3.53585e-38	78.7565
chr16:31201724	-1.96598	-0.615061	-17.369	2.11821e-39	3.53591e-38	78.7564
chr15:31405445	-1.94159	1.87372	-17.369	2.11861e-39	3.53656e-38	78.7562
chr10:57018001	2.02427	0.0781098	17.3689	2.11922e-39	3.53758e-38	78.756
chr5:4100992	-3.18207	1.06884	-17.3689	2.11943e-39	3.53792e-38	78.7559
chr2:105775975	-2.6978	1.74293	-17.3688	2.12116e-39	3.5408e-38	78.755
chr19:58368698	2.26366	1.52012	17.3688	2.12122e-39	3.5409e-38	78.755
chr9:136997505	2.36988	-1.80165	17.3688	2.12124e-39	3.54092e-38	78.755
chr6:134521176	-3.37012	1.2525	-17.3688	2.12125e-39	3.54092e-38	78.755
chr20:62063659	3.54415	-1.35488	17.3687	2.12179e-39	3.54181e-38	78.7547
chr19:19638264	2.48512	0.814634	17.3687	2.12241e-39	3.54284e-38	78.7545
chr16:25000071	1.99671	2.01396	17.3687	2.12273e-39	3.54337e-38	78.7543
chr1:45385326	-2.9628	1.29372	-17.3687	2.12301e-39	3.54383e-38	78.7542
chr22:50248158	2.31354	2.09835	17.3687	2.12302e-39	3.54385e-38	78.7542
chr14:73270250	2.20488	-2.65841	17.3686	2.12314e-39	3.54403e-38	78.7541
chr20:45229911	1.6128	0.448598	17.3686	2.12358e-39	3.54475e-38	78.7539
chr7:76071714	2.01817	2.18335	17.3686	2.12428e-39	3.54591e-38	78.7536
chr20:3673557	-2.37085	0.0868902	-17.3685	2.12497e-39	3.54706e-38	78.7532
chr1:183932531	3.17427	-2.00957	17.3685	2.12502e-39	3.54713e-38	78.7532
chr17:42687859	2.62354	-1.72799	17.3685	2.12553e-39	3.54797e-38	78.753
chr1:15937879	2.15829	-0.424268	17.3684	2.12596e-39	3.54869e-38	78.7528
chr16:73064435	3.44305	-2.05177	17.3684	2.12605e-39	3.54883e-38	78.7527
chr17:6996957	2.46878	0.0843902	17.3684	2.12612e-39	3.54894e-38	78.7527
chr6:77650471	1.69829	-3.11768	17.3684	2.12664e-39	3.5498e-38	78.7525
chr12:28684085	1.9589	1.9247	17.3684	2.12676e-39	3.54998e-38	78.7524
chr1:28056313	-2.99805	0.609268	-17.3684	2.12678e-39	3.55001e-38	78.7524
chr1:200303051	2.80573	-2.08067	17.3683	2.12751e-39	3.55122e-38	78.7521
chr20:34768266	2.0272	1.4364	17.3683	2.12754e-39	3.55127e-38	78.752
chr16:57528864	3.43902	-2.12463	17.3683	2.1277e-39	3.55153e-38	78.752
chr1:53689077	2.11451	-1.62787	17.3683	2.12789e-39	3.55183e-38	78.7519
chr17:28248367	1.89195	0.67061	17.3683	2.12798e-39	3.55197e-38	78.7518
chr10:98415650	2.05951	1.57878	17.3683	2.12815e-39	3.55224e-38	78.7518
chr11:62576990	-2.63598	2.07787	-17.3683	2.12822e-39	3.55236e-38	78.7517
chr12:114672023	-2.13378	-3.25811	-17.3682	2.12889e-39	3.55347e-38	78.7514
chr1:150556696	2.00915	1.49738	17.3682	2.12894e-39	3.55354e-38	78.7514
chr1:54008990	2.22841	0.4425	17.3682	2.12899e-39	3.55362e-38	78.7514
chr10:28916293	-3.54646	1.48006	-17.3682	2.12909e-39	3.55378e-38	78.7513
chr2:109411647	1.66976	1.9478	17.3681	2.12976e-39	3.55488e-38	78.751
chr13:23695527	2.5828	-1.3536	17.3681	2.13013e-39	3.55549e-38	78.7508
chr2:127400958	3.03659	-2.21671	17.3681	2.13064e-39	3.55634e-38	78.7506
chr4:95547006	2.28293	-1.65317	17.3681	2.13094e-39	3.55683e-38	78.7504
chr19:39519175	2.6161	-0.432317	17.368	2.13125e-39	3.55735e-38	78.7503
chr19:41331261	2.6372	-1.31909	17.368	2.13133e-39	3.55746e-38	78.7503
chr17:34285664	1.80756	2.01573	17.368	2.13149e-39	3.55772e-38	78.7502
chr1:3071027	2.98183	-2.56921	17.368	2.13157e-39	3.55784e-38	78.7501
chr6:30006305	2.29646	-2.08689	17.368	2.13158e-39	3.55785e-38	78.7501
chr18:2515569	2.64463	-0.877317	17.368	2.13162e-39	3.55792e-38	78.7501
chr10:30353692	3.20134	-1.75079	17.368	2.13172e-39	3.55807e-38	78.7501
chr5:179060918	2.42537	-2.62646	17.368	2.1319e-39	3.55836e-38	78.75
chr14:61145382	-2.93524	0.657866	-17.368	2.13213e-39	3.55874e-38	78.7499
chr5:393229	-2.43195	1.81829	-17.3679	2.13258e-39	3.55949e-38	78.7497
chr6:143061471	1.71744	-2.40628	17.3679	2.13312e-39	3.56037e-38	78.7494
chr1:170145901	2.50122	-2.23524	17.3679	2.13343e-39	3.56087e-38	78.7493
chr13:41945047	-3.49256	1.71213	-17.3679	2.13343e-39	3.56087e-38	78.7493
chr18:75639539	1.96049	0.88061	17.3679	2.13357e-39	3.56111e-38	78.7492
chr3:16767225	2.42744	1.6703	17.3678	2.13382e-39	3.56152e-38	78.7491
chr11:117908745	1.85976	1.99024	17.3678	2.13418e-39	3.5621e-38	78.7489
chr13:20415286	2.10049	0.0578049	17.3678	2.13421e-39	3.56214e-38	78.7489
chr4:782690	3.35524	-1.51018	17.3678	2.13438e-39	3.56241e-38	78.7488
chr14:66198206	1.92878	1.9161	17.3678	2.1349e-39	3.56328e-38	78.7486
chr9:135277486	2.00195	1.38805	17.3677	2.13555e-39	3.56436e-38	78.7483
chr6:135505638	-2.99268	1.67854	-17.3677	2.13576e-39	3.5647e-38	78.7482
chr2:240244609	-2.94415	1.56573	-17.3676	2.1364e-39	3.56575e-38	78.7479
chr22:45881164	2.84366	-1.58159	17.3676	2.13653e-39	3.56596e-38	78.7478
chr10:125027860	-2.83939	1.95591	-17.3676	2.13656e-39	3.566e-38	78.7478
chr12:10918650	-2.4078	2.20488	-17.3676	2.13667e-39	3.56618e-38	78.7478
chrX:57591127	2.36549	-1.33457	17.3676	2.13712e-39	3.56692e-38	78.7475
chr4:153248377	-3.35061	1.32677	-17.3676	2.13723e-39	3.5671e-38	78.7475
chr19:6577619	-3.30634	1.075	-17.3676	2.13728e-39	3.56718e-38	78.7475
chr3:129527431	1.7172	2.25482	17.3676	2.13769e-39	3.56784e-38	78.7473
chr2:223047647	1.93451	-2.68677	17.3675	2.13784e-39	3.56809e-38	78.7472
chr10:113720539	-3.43122	1.81524	-17.3675	2.13796e-39	3.56828e-38	78.7472
chr6:144336028	3.06268	-2.0139	17.3674	2.13942e-39	3.5707e-38	78.7465
chr7:128389886	1.65659	0.797927	17.3674	2.13958e-39	3.57097e-38	78.7464
chr2:26185244	2.47512	-3.06732	17.3674	2.1396e-39	3.57099e-38	78.7464
chr14:99623063	2.8139	-1.96061	17.3673	2.14074e-39	3.57288e-38	78.7459
chr7:132145520	2.81561	0.132073	17.3673	2.14075e-39	3.57289e-38	78.7458
chr10:43371647	3.01293	-1.10171	17.3673	2.14082e-39	3.573e-38	78.7458
chr6:50093122	1.62634	1.94866	17.3673	2.14105e-39	3.57338e-38	78.7457
chr12:41663772	2.54915	-1.88835	17.3673	2.14151e-39	3.57413e-38	78.7455
chr5:160773068	2.97024	-1.65634	17.3673	2.14165e-39	3.57437e-38	78.7454
chr14:69972206	2.87683	-1.89256	17.3672	2.1418e-39	3.5746e-38	78.7454
chr19:58367919	2.7622	0.130366	17.3672	2.14187e-39	3.57471e-38	78.7453
chr6:149456872	2.23341	0.55561	17.3672	2.14212e-39	3.57511e-38	78.7452
chr2:54329997	3.26451	-1.3003	17.3672	2.14259e-39	3.5759e-38	78.745
chr16:29199923	3.12427	-2.07457	17.3671	2.14306e-39	3.57668e-38	78.7448
chr6:31358105	2.62122	0.332439	17.3671	2.14313e-39	3.57678e-38	78.7447
chr14:28762154	3.26744	-1.77018	17.3671	2.14329e-39	3.57704e-38	78.7447
chr17:47718129	1.90671	0.211646	17.3671	2.14338e-39	3.57717e-38	78.7446
chr8:1858738	-1.96695	2.41652	-17.3671	2.14429e-39	3.57869e-38	78.7442
chr7:135645564	1.6389	-1.82799	17.3671	2.14433e-39	3.57874e-38	78.7442
chr7:1562188	2.21537	0.0435366	17.3671	2.14435e-39	3.57877e-38	78.7442
chr16:85650652	-2.61585	2.37671	-17.367	2.14444e-39	3.57892e-38	78.7441
chr22:17358731	2.11732	0.128171	17.367	2.14448e-39	3.57897e-38	78.7441
chr1:43444997	2.34378	-0.294695	17.367	2.14461e-39	3.57919e-38	78.744
chr1:1174246	2.71549	-1.4847	17.367	2.14463e-39	3.5792e-38	78.744
chr1:27548527	1.65878	1.54402	17.367	2.14564e-39	3.58089e-38	78.7436
chr1:203592357	2.91402	-1.07348	17.367	2.14568e-39	3.58094e-38	78.7435
chr5:176366352	3.46793	-1.84189	17.367	2.1457e-39	3.58096e-38	78.7435
chr12:12891962	2.16927	-1.88451	17.3669	2.14578e-39	3.58109e-38	78.7435
chr2:60528845	-1.58866	1.62165	-17.3669	2.14579e-39	3.5811e-38	78.7435
chr8:108805818	1.97183	2.2864	17.3669	2.1458e-39	3.5811e-38	78.7435
chr20:25032649	-2.76744	1.78896	-17.3669	2.14601e-39	3.58146e-38	78.7434
chr19:56105345	-1.64622	-2.95506	-17.3669	2.14607e-39	3.58154e-38	78.7434
chr7:106952236	1.60793	1.32665	17.3669	2.14645e-39	3.58217e-38	78.7432
chr4:40337187	-3.28366	1.50854	-17.3669	2.14651e-39	3.58227e-38	78.7432
chr1:66926151	2.30134	-1.95872	17.3669	2.1466e-39	3.5824e-38	78.7431
chr8:8657124	2.7139	1.30293	17.3669	2.14685e-39	3.58281e-38	78.743
chr3:124770809	2.6189	-1.9253	17.3668	2.14765e-39	3.58414e-38	78.7426
chr6:149924336	2.20159	0.87628	17.3668	2.14787e-39	3.5845e-38	78.7425
chr4:77821152	-1.93049	-1.9928	-17.3668	2.14789e-39	3.58452e-38	78.7425
chr7:2763318	2.8411	-0.406037	17.3668	2.14791e-39	3.58454e-38	78.7425
chr17:4717957	-2.86683	1.40305	-17.3668	2.14801e-39	3.58469e-38	78.7425
chr17:82030162	1.73207	0.73128	17.3667	2.14894e-39	3.58624e-38	78.742
chr9:133127911	3.27146	-1.59878	17.3667	2.14905e-39	3.58641e-38	78.742
chr6:134984063	-1.80012	2.86018	-17.3666	2.14975e-39	3.58757e-38	78.7417
chr20:16821512	1.92427	-1.84909	17.3666	2.15022e-39	3.58835e-38	78.7414
chr2:46856915	1.93988	2.00067	17.3666	2.15049e-39	3.5888e-38	78.7413
chr12:7846240	1.67841	-0.81872	17.3666	2.15067e-39	3.58909e-38	78.7412
chr11:8886786	-3.21098	1.77927	-17.3666	2.1507e-39	3.58913e-38	78.7412
chr19:5915252	3.31122	-1.58378	17.3666	2.15079e-39	3.58927e-38	78.7412
chr3:66398165	1.89988	2.50457	17.3666	2.15088e-39	3.58941e-38	78.7411
chr4:42399910	1.58549	-1.04116	17.3665	2.15126e-39	3.59004e-38	78.741
chr12:103800946	-1.89854	-0.0140244	-17.3665	2.1515e-39	3.59043e-38	78.7408
chr9:135607170	1.66524	1.14726	17.3665	2.15156e-39	3.59052e-38	78.7408
chr1:16915209	1.34317	0.834268	17.3665	2.1516e-39	3.59058e-38	78.7408
chr22:49922596	-2.56061	2.11774	-17.3665	2.15219e-39	3.59156e-38	78.7405
chr6:151681867	-2.76915	-0.0359146	-17.3665	2.1523e-39	3.59173e-38	78.7405
chr8:32229089	-2.9078	1.11841	-17.3664	2.1529e-39	3.59272e-38	78.7402
chr10:129770758	1.7689	2.29226	17.3664	2.15319e-39	3.5932e-38	78.7401
chr19:2494520	2.28	-1.44646	17.3664	2.15321e-39	3.59322e-38	78.74
chr13:75264880	1.94683	1.31756	17.3664	2.15321e-39	3.59322e-38	78.74
chr7:48455152	2.3628	2.13091	17.3664	2.15334e-39	3.59343e-38	78.74
chr2:159272117	3.32854	-1.25805	17.3664	2.15346e-39	3.59361e-38	78.7399
chr22:37421325	-2.22146	0.497683	-17.3664	2.1535e-39	3.59367e-38	78.7399
chr19:10617800	3.00024	-0.765244	17.3663	2.15405e-39	3.59458e-38	78.7397
chr7:1026982	2.27195	-2.10817	17.3663	2.15417e-39	3.59478e-38	78.7396
chr2:136376982	2.62366	-0.533049	17.3663	2.15437e-39	3.5951e-38	78.7395
chr16:88129206	1.67427	1.85945	17.3663	2.15438e-39	3.59511e-38	78.7395
chr6:144187225	2.81488	0.675488	17.3663	2.15439e-39	3.59511e-38	78.7395
chr8:120762581	-2.45354	-0.43872	-17.3663	2.15456e-39	3.5954e-38	78.7394
chr20:62981072	-2.53841	-2.36445	-17.3663	2.15467e-39	3.59556e-38	78.7394
chr15:82937439	2.57439	0.0184146	17.3662	2.15521e-39	3.59646e-38	78.7391
chr4:138111631	3.00378	-0.880549	17.3662	2.15535e-39	3.59669e-38	78.7391
chr1:3386444	1.8878	2.18122	17.3662	2.15536e-39	3.59669e-38	78.739
chr13:100480959	-1.84841	2.14787	-17.3662	2.1556e-39	3.59709e-38	78.7389
chr4:38524320	-3.50122	1.24171	-17.3662	2.15621e-39	3.5981e-38	78.7387
chr7:220695	2.2378	-2.87585	17.3661	2.15687e-39	3.59918e-38	78.7383
chr2:232521883	1.7422	1.27134	17.3661	2.15717e-39	3.59967e-38	78.7382
chr9:134822057	1.69183	1.03677	17.3661	2.15731e-39	3.59991e-38	78.7381
chr10:86969190	2.86293	-1.78659	17.3661	2.15732e-39	3.59991e-38	78.7381
chr6:170135347	2.18476	0.862378	17.3661	2.15759e-39	3.60035e-38	78.738
chr4:26359596	2.32854	1.19244	17.366	2.15793e-39	3.60091e-38	78.7379
chr17:17779326	1.66854	2.36451	17.366	2.15801e-39	3.60104e-38	78.7378
chr17:59666178	-2.38244	2.47829	-17.366	2.15835e-39	3.6016e-38	78.7377
chr6:89217766	-2.88549	0.614207	-17.366	2.15838e-39	3.60163e-38	78.7376
chr6:168889274	1.71488	2.19744	17.366	2.15911e-39	3.60285e-38	78.7373
chr1:57637365	1.94768	1.04323	17.3659	2.15936e-39	3.60325e-38	78.7372
chr1:44803578	2.4028	0.743232	17.3659	2.15948e-39	3.60345e-38	78.7371
chr11:126585679	-3.01512	0.527073	-17.3659	2.15982e-39	3.60401e-38	78.737
chr16:325134	-2.82232	-0.501524	-17.3659	2.15999e-39	3.60427e-38	78.7369
chr17:82602273	-2.97244	1.92061	-17.3659	2.16012e-39	3.60448e-38	78.7368
chr12:51888273	2.39451	-1.16896	17.3659	2.16028e-39	3.60474e-38	78.7368
chr3:181824036	-3.01366	1.69549	-17.3659	2.16028e-39	3.60474e-38	78.7368
chr14:101590120	-2.42341	2.27476	-17.3658	2.16107e-39	3.60605e-38	78.7364
chr3:11496151	-2.32878	2.27927	-17.3658	2.16148e-39	3.60672e-38	78.7362
chr1:110134217	-2.76659	2.3461	-17.3658	2.16154e-39	3.60682e-38	78.7362
chr19:35310030	1.98244	2.55488	17.3657	2.16214e-39	3.60782e-38	78.7359
chr3:193176861	-3.36427	1.49177	-17.3657	2.16248e-39	3.60837e-38	78.7357
chr4:150582312	2.41585	0.876341	17.3657	2.16253e-39	3.60844e-38	78.7357
chr5:73748798	-2.9	1.90024	-17.3657	2.16261e-39	3.60857e-38	78.7357
chr6:162181991	-2.75768	0.691646	-17.3657	2.16283e-39	3.60892e-38	78.7356
chr11:118623116	3.33195	-1.64878	17.3657	2.16284e-39	3.60893e-38	78.7356
chr7:27175130	2.37817	0.390061	17.3657	2.16307e-39	3.60931e-38	78.7355
chr13:111924720	1.91024	0.904024	17.3656	2.16331e-39	3.6097e-38	78.7354
chr19:4064149	2.62634	-3.17866	17.3656	2.16375e-39	3.61042e-38	78.7352
chr2:152034247	1.79268	1.98854	17.3656	2.16377e-39	3.61044e-38	78.7352
chr11:95089194	-2.07634	-1.145	-17.3656	2.16389e-39	3.61063e-38	78.7351
chr18:48408109	2.54573	-2.67787	17.3656	2.16396e-39	3.61074e-38	78.7351
chr11:13152183	1.74073	1.99024	17.3656	2.16424e-39	3.61121e-38	78.7349
chr13:50133528	2.90146	-2.42524	17.3655	2.16473e-39	3.61202e-38	78.7347
chr10:72044936	3.29159	-1.42335	17.3655	2.16476e-39	3.61206e-38	78.7347
chr2:23199075	-2.72244	1.69866	-17.3655	2.16501e-39	3.61246e-38	78.7346
chr17:68199921	2.0128	-3.08982	17.3655	2.16505e-39	3.61252e-38	78.7346
chr9:77812021	2.08646	1.81957	17.3655	2.1658e-39	3.61377e-38	78.7342
chr2:144211548	-2.2061	2.29488	-17.3654	2.16601e-39	3.6141e-38	78.7341
chr17:63841451	2.32341	-1.3289	17.3654	2.1663e-39	3.61459e-38	78.734
chr6:137314137	1.70878	-1.22598	17.3654	2.16653e-39	3.61496e-38	78.7339
chr11:31798831	2.9589	-2.60055	17.3654	2.16662e-39	3.6151e-38	78.7338
chr3:46812130	2.42524	-2.34226	17.3654	2.16669e-39	3.61521e-38	78.7338
chr12:76821131	2.55037	-0.724817	17.3654	2.16693e-39	3.61559e-38	78.7337
chr10:83703186	-2.58195	1.69976	-17.3654	2.16703e-39	3.61576e-38	78.7336
chr19:18294830	2.76902	-1.85939	17.3653	2.1674e-39	3.61636e-38	78.7335
chr19:13012129	3.06634	-1.715	17.3653	2.16744e-39	3.61643e-38	78.7335
chr4:71857800	2.12366	-1.4672	17.3653	2.16749e-39	3.6165e-38	78.7334
chr2:101617641	2.93183	1.5225	17.3653	2.16771e-39	3.61687e-38	78.7333
chr4:10077923	-2.36427	0.686768	-17.3653	2.16809e-39	3.61748e-38	78.7332
chr11:128687797	2.59854	-2.2461	17.3652	2.16919e-39	3.61932e-38	78.7326
chr14:104898964	1.70415	2.2489	17.3652	2.16941e-39	3.61967e-38	78.7325
chr2:3196221	-2.85159	0.890061	-17.3652	2.16993e-39	3.62052e-38	78.7323
chr1:83861815	1.74756	2.13476	17.3652	2.16994e-39	3.62053e-38	78.7323
chr16:57472193	2.31037	0.247378	17.3651	2.17042e-39	3.62133e-38	78.7321
chr19:35706998	-3.5061	1.15707	-17.3651	2.17114e-39	3.62252e-38	78.7318
chr10:75396124	3.16963	-2.55543	17.365	2.1714e-39	3.62294e-38	78.7316
chr13:48001811	2.59402	-2.25652	17.365	2.1717e-39	3.62344e-38	78.7315
chr20:1804394	-3.20134	1.6236	-17.365	2.17184e-39	3.62367e-38	78.7314
chr18:13372138	-3.04622	0.814207	-17.3649	2.17342e-39	3.62629e-38	78.7307
chr2:98519008	2.16366	0.988171	17.3649	2.17345e-39	3.62633e-38	78.7307
chr10:89293755	1.92793	1.0564	17.3649	2.17355e-39	3.62649e-38	78.7306
chr7:7566411	2.13939	1.34384	17.3649	2.17393e-39	3.62712e-38	78.7305
chr3:134651425	-1.76488	-2.70134	-17.3648	2.17407e-39	3.62734e-38	78.7304
chr9:122375314	2.615	-2.62335	17.3648	2.17436e-39	3.62781e-38	78.7303
chr3:185925808	-1.76744	1.51116	-17.3648	2.17473e-39	3.62842e-38	78.7301
chr6:112980070	2.84902	-1.42744	17.3648	2.17473e-39	3.62842e-38	78.7301
chr16:54937477	2.19134	-3.13177	17.3648	2.175e-39	3.62886e-38	78.73
chr20:57838797	-3.02037	1.6747	-17.3648	2.17521e-39	3.62919e-38	78.7299
chr10:43998744	2.5089	-1.96835	17.3647	2.17547e-39	3.62962e-38	78.7298
chr2:75493327	2.3461	2.3961	17.3647	2.17549e-39	3.62964e-38	78.7298
chr16:55331278	3.27329	-1.9436	17.3647	2.17556e-39	3.62975e-38	78.7297
chr4:187088232	2.63915	-0.642744	17.3647	2.17564e-39	3.62988e-38	78.7297
chr22:32561114	2.72159	-1.5203	17.3647	2.17601e-39	3.63048e-38	78.7295
chr16:66636633	-2.16207	2.69762	-17.3647	2.17601e-39	3.63048e-38	78.7295
chr2:73418479	2.23488	-1.99573	17.3647	2.17628e-39	3.63092e-38	78.7294
chr16:28319723	1.89866	1.57409	17.3647	2.17677e-39	3.63173e-38	78.7292
chrX:119379689	-1.84317	2.55171	-17.3646	2.17681e-39	3.63178e-38	78.7291
chr14:103729578	-3.13963	1.14201	-17.3646	2.17722e-39	3.63246e-38	78.729
chr11:31799753	2.68683	-2.21537	17.3646	2.17782e-39	3.63346e-38	78.7287
chr8:85438152	2.40451	-2.43189	17.3645	2.17816e-39	3.63401e-38	78.7285
chr16:67120169	1.97512	0.324268	17.3645	2.17853e-39	3.63463e-38	78.7284
chr17:75724154	3.17085	-1.33848	17.3645	2.17857e-39	3.63468e-38	78.7283
chr3:193874595	-2.34098	2.06793	-17.3645	2.17876e-39	3.635e-38	78.7282
chr13:113560357	2.14305	2.21616	17.3645	2.17892e-39	3.63525e-38	78.7282
chr7:137952577	3.21854	-1.16988	17.3645	2.17912e-39	3.63557e-38	78.7281
chr6:168284109	1.68561	2.52402	17.3645	2.17916e-39	3.63563e-38	78.7281
chr7:2052802	-1.96012	2.75701	-17.3645	2.17941e-39	3.63604e-38	78.728
chr17:8189122	1.7028	-1.92494	17.3645	2.17949e-39	3.63616e-38	78.7279
chr15:82138839	1.84549	2.05287	17.3644	2.17989e-39	3.63682e-38	78.7277
chr1:148680945	1.39037	0.974085	17.3644	2.18017e-39	3.63729e-38	78.7276
chr13:112059710	2.18	-2.83061	17.3644	2.18043e-39	3.6377e-38	78.7275
chr6:53627835	-3.44573	1.23591	-17.3643	2.18088e-39	3.63845e-38	78.7273
chr19:55581607	1.91549	-3.3036	17.3643	2.18095e-39	3.63855e-38	78.7272
chr2:86491801	1.86512	1.95244	17.3643	2.18096e-39	3.63857e-38	78.7272
chr7:16421785	2.14793	-2.78348	17.3643	2.1811e-39	3.63879e-38	78.7272
chr2:74832186	3.05598	-1.67348	17.3643	2.18115e-39	3.63886e-38	78.7272
chr1:68015954	-2.75037	1.62348	-17.3643	2.18115e-39	3.63886e-38	78.7272
chr9:106588807	2.96902	-1.56134	17.3643	2.18127e-39	3.63905e-38	78.7271
chr20:63743605	-2.265	1.5447	-17.3643	2.18166e-39	3.63968e-38	78.7269
chr7:50733745	3.37354	-1.58165	17.3643	2.18166e-39	3.63968e-38	78.7269
chr8:142382047	-2.69256	1.6325	-17.3643	2.1818e-39	3.6399e-38	78.7269
chr16:24819814	-1.86549	2.1436	-17.3643	2.18204e-39	3.6403e-38	78.7267
chr1:67684510	-2.43232	-1.86104	-17.3643	2.18209e-39	3.64037e-38	78.7267
chr16:58472459	1.75451	2.38201	17.3642	2.18262e-39	3.64125e-38	78.7265
chr1:245748460	2.86646	-1.30591	17.3642	2.18275e-39	3.64145e-38	78.7264
chr7:142940907	1.80305	2.67482	17.3642	2.18277e-39	3.64148e-38	78.7264
chr10:125023640	-3.10341	1.92232	-17.3642	2.18335e-39	3.64244e-38	78.7261
chr11:102851522	2.76988	-0.171402	17.3641	2.18374e-39	3.64309e-38	78.726
chr8:48319207	2.01451	-3.27884	17.3641	2.18489e-39	3.645e-38	78.7254
chr16:67967542	2.10341	-2.95268	17.364	2.18554e-39	3.64606e-38	78.7251
chr15:51381220	1.62744	1.6336	17.364	2.1858e-39	3.64649e-38	78.725
chr17:81386587	1.80744	-3.18848	17.364	2.18605e-39	3.64691e-38	78.7249
chr11:66069025	-3.06732	0.944512	-17.3639	2.18651e-39	3.64766e-38	78.7247
chr1:77556585	1.62159	2.15787	17.3639	2.18664e-39	3.64787e-38	78.7246
chr20:46568922	-2.48573	-0.339695	-17.3639	2.18668e-39	3.64793e-38	78.7246
chr2:26467127	2.1889	0.310183	17.3639	2.18682e-39	3.64815e-38	78.7246
chr9:89247538	2.47805	-1.77171	17.3639	2.18701e-39	3.64846e-38	78.7245
chr7:44979406	3.13866	-1.70348	17.3639	2.18709e-39	3.64859e-38	78.7244
chr7:5592277	1.63951	-0.766585	17.3639	2.18718e-39	3.64873e-38	78.7244
chr20:54250960	1.98232	1.75616	17.3639	2.18722e-39	3.64878e-38	78.7244
chr11:1299778	1.92463	-0.31622	17.3639	2.18757e-39	3.64936e-38	78.7242
chr3:65356544	2.28902	-2.33476	17.3639	2.18762e-39	3.64943e-38	78.7242
chr6:49142989	2.01963	-0.345671	17.3638	2.18846e-39	3.65083e-38	78.7238
chr1:165941810	-2.49244	2.17256	-17.3638	2.18854e-39	3.65094e-38	78.7238
chr1:109257726	2.92146	-1.65037	17.3638	2.18866e-39	3.65113e-38	78.7237
chr14:28778119	3.39354	-1.69555	17.3638	2.18875e-39	3.65128e-38	78.7237
chr22:44972529	-1.9611	1.58713	-17.3638	2.1888e-39	3.65135e-38	78.7237
chr12:116605098	-2.58793	2.08713	-17.3637	2.18908e-39	3.65181e-38	78.7235
chr2:177229890	-2.27207	1.77909	-17.3637	2.18958e-39	3.65263e-38	78.7233
chr21:42563866	-1.94829	2.27098	-17.3637	2.18974e-39	3.6529e-38	78.7232
chr11:73195363	3.47963	-1.43689	17.3637	2.19012e-39	3.65352e-38	78.723
chr2:205828048	2.80463	-1.19037	17.3637	2.19017e-39	3.65359e-38	78.723
chr11:66955360	1.78329	1.29726	17.3636	2.1906e-39	3.65431e-38	78.7228
chr14:91732626	2.02488	1.92073	17.3636	2.1908e-39	3.65463e-38	78.7227
chr17:17036541	3.08598	-1.51945	17.3636	2.19165e-39	3.65604e-38	78.7223
chr9:134643355	3.69317	-1.6911	17.3635	2.19198e-39	3.65659e-38	78.7222
chr9:128333810	1.63732	2.49024	17.3635	2.19234e-39	3.65717e-38	78.722
chr5:10860296	-1.95354	1.8536	-17.3635	2.19244e-39	3.65733e-38	78.722
chr17:81073910	-1.87951	1.44988	-17.3634	2.19339e-39	3.65891e-38	78.7216
chr18:12646025	2.1211	0.897744	17.3634	2.19363e-39	3.6593e-38	78.7214
chr10:91575333	1.75171	1.02683	17.3634	2.19367e-39	3.65936e-38	78.7214
chr11:57499607	2.40268	-3.11634	17.3634	2.19379e-39	3.65955e-38	78.7214
chr3:49718344	2.24524	1.11543	17.3634	2.19389e-39	3.65971e-38	78.7213
chr2:63051797	-2.00024	-1.82659	-17.3633	2.19466e-39	3.66099e-38	78.721
chr19:45864678	2.64439	-2.76488	17.3633	2.19471e-39	3.66105e-38	78.721
chr2:241386616	1.79329	1.79665	17.3633	2.19497e-39	3.66149e-38	78.7208
chr5:143183561	-2.72232	0.00762195	-17.3633	2.19576e-39	3.66279e-38	78.7205
chr9:105698062	2.36061	-0.346646	17.3632	2.19596e-39	3.66311e-38	78.7204
chr17:82814916	-2.9061	1.75	-17.3632	2.19627e-39	3.66363e-38	78.7202
chr1:174850205	1.5989	2.21433	17.3632	2.19634e-39	3.66373e-38	78.7202
chr6:10421960	-2.59512	0.049878	-17.3632	2.19652e-39	3.66402e-38	78.7201
chr17:2123133	-2.67378	-2.35274	-17.3632	2.19652e-39	3.66402e-38	78.7201
chr2:233242493	2.40622	0.287866	17.3632	2.19724e-39	3.6652e-38	78.7198
chr12:109718715	2.08415	-2.9	17.3631	2.19736e-39	3.6654e-38	78.7197
chr10:71041381	2.77951	-1.97744	17.3631	2.19744e-39	3.66552e-38	78.7197
chr2:88451483	2.25512	-2.00683	17.3631	2.19745e-39	3.66553e-38	78.7197
chr10:18409798	-2.02329	-0.437622	-17.3631	2.19745e-39	3.66553e-38	78.7197
chr11:391861	3.4272	1.66543	17.3631	2.1977e-39	3.66593e-38	78.7196
chr18:49465390	2.1511	-2.10165	17.363	2.19868e-39	3.66756e-38	78.7191
chr13:97631390	1.85622	-0.487134	17.363	2.19871e-39	3.6676e-38	78.7191
chr13:45584929	1.67146	1.05268	17.363	2.19875e-39	3.66765e-38	78.7191
chr14:93714034	1.71122	1.20841	17.363	2.1989e-39	3.66789e-38	78.719
chr9:89803295	-3.33744	1.29226	-17.363	2.19905e-39	3.66813e-38	78.719
chr1:232179788	-2.71854	1.53476	-17.363	2.19925e-39	3.66847e-38	78.7189
chr19:7597908	2.05829	-2.20402	17.363	2.19964e-39	3.66911e-38	78.7187
chr7:127585894	2.06659	-2.49756	17.363	2.19966e-39	3.66913e-38	78.7187
chr6:105986652	2.74695	-2.15238	17.3629	2.20049e-39	3.67051e-38	78.7183
chr1:213050613	2.11402	0.831768	17.3629	2.20055e-39	3.6706e-38	78.7183
chr1:6439507	1.865	1.50652	17.3629	2.20064e-39	3.67073e-38	78.7183
chr15:22873686	2.18671	2.42079	17.3628	2.20141e-39	3.67202e-38	78.7179
chr22:26321767	2.11402	-0.391524	17.3628	2.20185e-39	3.67274e-38	78.7177
chr4:88231776	-1.88561	0.894268	-17.3628	2.20188e-39	3.67278e-38	78.7177
chr4:38678311	2.5428	-1.72104	17.3628	2.20188e-39	3.67278e-38	78.7177
chr16:70694064	3.64854	-1.71866	17.3628	2.20192e-39	3.67283e-38	78.7177
chr7:24976243	3.20195	1.05159	17.3628	2.20239e-39	3.6736e-38	78.7175
chr5:125036655	-2.42354	2.45518	-17.3628	2.20252e-39	3.67382e-38	78.7174
chr11:1025911	1.30939	0.303354	17.3627	2.20281e-39	3.67429e-38	78.7173
chr17:44378444	1.95951	0.1	17.3627	2.2032e-39	3.67494e-38	78.7171
chr18:80149254	-2.89598	1.32994	-17.3627	2.20381e-39	3.67594e-38	78.7168
chr5:143571252	3.62744	-0.922988	17.3627	2.20388e-39	3.67604e-38	78.7168
chr11:31823601	3.35573	-1.56957	17.3627	2.20405e-39	3.67631e-38	78.7167
chr2:120091642	-3.43366	1.66854	-17.3626	2.20506e-39	3.67799e-38	78.7162
chr2:144490917	1.81012	2.06445	17.3626	2.20539e-39	3.67854e-38	78.7161
chr3:188370357	2.06549	1.30421	17.3626	2.20541e-39	3.67856e-38	78.7161
chr11:2271665	2.2622	-2.57549	17.3626	2.20547e-39	3.67865e-38	78.7161
chr18:31162658	2.51817	1.6403	17.3625	2.20556e-39	3.6788e-38	78.716
chr10:104082115	3.19537	-1.4722	17.3625	2.20564e-39	3.67891e-38	78.716
chr22:43272576	3.14671	-0.666159	17.3625	2.20587e-39	3.67929e-38	78.7159
chr7:96997086	3.19976	-1.70305	17.3625	2.20596e-39	3.67944e-38	78.7158
chr5:179820480	-1.49841	-0.476159	-17.3625	2.20615e-39	3.67975e-38	78.7158
chr6:5133971	-2.88805	1.77232	-17.3625	2.20643e-39	3.6802e-38	78.7156
chr17:29572797	2.63293	-1.70427	17.3625	2.20689e-39	3.68096e-38	78.7154
chr17:81121871	2.59841	-0.243476	17.3625	2.20689e-39	3.68096e-38	78.7154
chr1:155062054	2.58671	-0.817378	17.3624	2.2071e-39	3.68129e-38	78.7153
chr17:42784696	-2.36902	-1.85195	-17.3624	2.20758e-39	3.68209e-38	78.7151
chr8:141221564	2.90341	-0.0439024	17.3624	2.20824e-39	3.68318e-38	78.7148
chr14:105488805	1.8761	2.16085	17.3623	2.20844e-39	3.68351e-38	78.7147
chr15:40017215	-2.71049	2.54207	-17.3623	2.20852e-39	3.68363e-38	78.7147
chr6:114246797	-3.05439	1.39244	-17.3623	2.20854e-39	3.68365e-38	78.7147
chr6:40720245	2.00451	0.344451	17.3623	2.20871e-39	3.68392e-38	78.7146
chr12:115599122	-2.33915	-1.21445	-17.3623	2.20874e-39	3.68396e-38	78.7146
chr17:50396659	2.25817	-2.68762	17.3623	2.20891e-39	3.68424e-38	78.7145
chr7:158861704	2.24134	-1.74213	17.3623	2.20926e-39	3.68481e-38	78.7143
chr2:54589681	-2.40671	-2.06835	-17.3623	2.20927e-39	3.68482e-38	78.7143
chr6:13508680	-3.64415	1.52707	-17.3623	2.20942e-39	3.68506e-38	78.7143
chr19:46967763	-2.80439	1.50902	-17.3623	2.20943e-39	3.68508e-38	78.7143
chr5:142466813	-2.33427	2.04457	-17.3623	2.20959e-39	3.68533e-38	78.7142
chr3:9914761	3.41159	-1.08835	17.3623	2.20963e-39	3.68539e-38	78.7142
chr1:7263153	-3.42646	1.33921	-17.3622	2.21009e-39	3.68614e-38	78.714
chr7:88164820	-2.92402	1.96335	-17.3622	2.21017e-39	3.68627e-38	78.7139
chr3:63960423	-2.41415	-1.11024	-17.3622	2.21026e-39	3.68642e-38	78.7139
chr7:41066207	-3.47402	1.45726	-17.3622	2.21049e-39	3.68679e-38	78.7138
chr11:67711918	2.32195	-2.34415	17.3622	2.21101e-39	3.68765e-38	78.7136
chr6:137699361	3.16671	-1.58616	17.3621	2.21117e-39	3.68791e-38	78.7135
chr6:11241850	3.46939	-1.47006	17.3621	2.21128e-39	3.68808e-38	78.7134
chr6:31682982	2.27415	-2.22024	17.3621	2.21233e-39	3.68983e-38	78.713
chr4:80185840	2.05622	-2.46238	17.362	2.21264e-39	3.69034e-38	78.7128
chr17:18224849	3.125	-1.19518	17.362	2.21281e-39	3.69061e-38	78.7127
chr3:194369711	2.28476	-2.9125	17.362	2.21286e-39	3.69068e-38	78.7127
chr6:35182566	2.34366	-2.41537	17.362	2.2129e-39	3.69074e-38	78.7127
chr4:159426528	-2.40451	2.29372	-17.362	2.21296e-39	3.69082e-38	78.7127
chr1:7536625	1.89037	0.694085	17.362	2.21307e-39	3.691e-38	78.7126
chr16:56679818	1.84524	1.46372	17.362	2.21311e-39	3.69105e-38	78.7126
chr17:81242103	1.76195	0.0528049	17.362	2.21312e-39	3.69107e-38	78.7126
chr3:107263799	2.91927	-1.39402	17.362	2.21316e-39	3.69113e-38	78.7126
chr2:26184682	2.05634	-3.81244	17.3619	2.21419e-39	3.69284e-38	78.7121
chr1:115139003	1.85146	-2.30585	17.3619	2.21441e-39	3.6932e-38	78.712
chr2:47041328	2.36012	1.68091	17.3619	2.21467e-39	3.69363e-38	78.7119
chr8:29072085	2.55573	1.04128	17.3618	2.21549e-39	3.69498e-38	78.7115
chr11:57499534	2.38451	-3.00579	17.3618	2.21553e-39	3.69503e-38	78.7115
chr5:137889842	1.99902	1.23488	17.3618	2.21554e-39	3.69504e-38	78.7115
chr14:89625683	-3.34707	1.14829	-17.3618	2.2156e-39	3.69513e-38	78.7115
chr9:125190551	1.82854	-0.598902	17.3618	2.21597e-39	3.69574e-38	78.7113
chr8:29348259	2.10927	-2.81756	17.3618	2.21603e-39	3.69583e-38	78.7113
chr2:11154579	2.79598	-2.26957	17.3618	2.21622e-39	3.69614e-38	78.7112
chr10:80207355	3.30256	-2.2347	17.3618	2.21642e-39	3.69647e-38	78.7111
chr3:31705083	-1.90622	0.29872	-17.3617	2.21664e-39	3.69682e-38	78.711
chr11:34855193	-3.25085	1.36957	-17.3617	2.21689e-39	3.69723e-38	78.7109
chr18:21611757	1.85549	-0.0820122	17.3617	2.21695e-39	3.69733e-38	78.7109
chr3:13379211	1.75256	2.67591	17.3617	2.21704e-39	3.69747e-38	78.7108
chr2:63044588	-2.27598	2.04213	-17.3617	2.21794e-39	3.69896e-38	78.7104
chr2:95996713	-2.5672	-1.47604	-17.3616	2.2184e-39	3.69972e-38	78.7102
chr4:139866161	2.09732	1.21085	17.3616	2.21842e-39	3.69974e-38	78.7102
chr5:88681140	3.4328	-1.65787	17.3616	2.21856e-39	3.69996e-38	78.7101
chr6:10312751	-2.97829	0.669146	-17.3616	2.21903e-39	3.70074e-38	78.7099
chr16:7431961	1.84768	0.997256	17.3615	2.21982e-39	3.70205e-38	78.7096
chr5:123103669	1.65695	1.68713	17.3615	2.21997e-39	3.7023e-38	78.7095
chr17:80938931	-2.3528	-0.41689	-17.3615	2.22016e-39	3.70259e-38	78.7094
chr13:54184760	2.22744	0.749207	17.3615	2.22029e-39	3.70281e-38	78.7094
chr11:69492631	2.1	2.31805	17.3615	2.22035e-39	3.70289e-38	78.7093
chr5:146047789	2.58244	0.31378	17.3615	2.22044e-39	3.70303e-38	78.7093
chr13:110567973	1.81037	1.61982	17.3614	2.22079e-39	3.70362e-38	78.7091
chr16:1193338	2.31671	-1.01128	17.3614	2.22085e-39	3.7037e-38	78.7091
chr22:17379460	2.83098	-0.634146	17.3614	2.2214e-39	3.70461e-38	78.7089
chr1:116352245	-3.13537	1.48305	-17.3614	2.22148e-39	3.70474e-38	78.7088
chr7:20438816	-2.94805	0.654756	-17.3614	2.22178e-39	3.70522e-38	78.7087
chr17:42553576	2.67402	-0.723963	17.3613	2.22229e-39	3.70607e-38	78.7085
chr15:65652074	-1.76476	3.00104	-17.3613	2.22254e-39	3.70648e-38	78.7083
chr10:70885762	-1.98976	2.17817	-17.3613	2.22266e-39	3.70667e-38	78.7083
chr10:129889860	1.95317	2.18805	17.3613	2.22307e-39	3.70735e-38	78.7081
chr12:109815890	-2.56037	0.040061	-17.3613	2.22315e-39	3.70747e-38	78.7081
chr3:183309510	2.54805	1.26573	17.3612	2.22405e-39	3.70896e-38	78.7077
chr16:4682297	1.72951	1.35244	17.3612	2.22415e-39	3.70912e-38	78.7076
chr11:41855282	-3.00122	1.28061	-17.3612	2.22442e-39	3.70956e-38	78.7075
chr9:136542403	-2.71451	1.62848	-17.3612	2.22481e-39	3.71021e-38	78.7073
chr15:66256969	1.54768	0.299695	17.3612	2.22482e-39	3.71022e-38	78.7073
chr2:100921732	4.37854	-1.14585	17.3612	2.22487e-39	3.71028e-38	78.7073
chr11:607153	1.93683	2.45695	17.3611	2.22516e-39	3.71077e-38	78.7072
chr10:122514687	1.76061	2.57311	17.3611	2.22519e-39	3.7108e-38	78.7072
chr1:208179561	3.35146	-1.81049	17.3611	2.2253e-39	3.71097e-38	78.7071
chr11:36349589	1.67037	1.44091	17.3611	2.22534e-39	3.71104e-38	78.7071
chr22:37999331	2.04024	1.60098	17.3611	2.22563e-39	3.71151e-38	78.707
chr7:36225396	-2.8678	2.28085	-17.3611	2.22583e-39	3.71183e-38	78.7069
chr11:111748586	1.94366	0.660854	17.3611	2.22592e-39	3.71198e-38	78.7068
chr10:132405050	2.64707	-0.319512	17.3611	2.22627e-39	3.71254e-38	78.7067
chr7:4804186	2.65378	-0.256159	17.361	2.22658e-39	3.71306e-38	78.7065
chr2:71560552	2.92561	-0.949756	17.361	2.22667e-39	3.71319e-38	78.7065
chr10:79085364	-1.82732	2.02463	-17.361	2.22672e-39	3.71327e-38	78.7065
chr17:76274100	-2.45939	0.720305	-17.361	2.22682e-39	3.71343e-38	78.7064
chr19:1112426	3.20402	-1.3175	17.361	2.22683e-39	3.71344e-38	78.7064
chr7:155231366	-2.18061	3.26396	-17.361	2.22703e-39	3.71376e-38	78.7063
chr8:101127136	1.74695	-2.79494	17.361	2.22708e-39	3.71384e-38	78.7063
chr7:44962548	3.44171	-1.85183	17.361	2.22735e-39	3.71428e-38	78.7062
chr18:13871050	1.83183	-0.0559146	17.361	2.22739e-39	3.71433e-38	78.7062
chr20:63741396	2.75793	-2.2803	17.3609	2.22771e-39	3.71486e-38	78.706
chr1:46301687	1.95305	-2.61384	17.3609	2.228e-39	3.71534e-38	78.7059
chr5:154486042	-1.69768	-0.628354	-17.3609	2.22855e-39	3.71624e-38	78.7057
chr16:57528739	3.45866	-1.76067	17.3609	2.22882e-39	3.71669e-38	78.7055
chr15:71747499	-2.75939	1.55445	-17.3608	2.22909e-39	3.71713e-38	78.7054
chr14:105478525	1.9961	-2.3828	17.3608	2.22923e-39	3.71735e-38	78.7053
chr17:28320234	2.50232	-1.21116	17.3608	2.22925e-39	3.71738e-38	78.7053
chr22:39686488	1.83598	1.19043	17.3608	2.2294e-39	3.71762e-38	78.7053
chr10:17808937	2.30049	0.264024	17.3608	2.22957e-39	3.71788e-38	78.7052
chr16:81645363	3.17378	-1.5825	17.3608	2.22975e-39	3.71818e-38	78.7051
chr17:80844931	2.4111	0.140549	17.3608	2.23013e-39	3.71881e-38	78.7049
chr6:170023017	2.70049	0.689756	17.3608	2.23033e-39	3.71913e-38	78.7049
chr3:183309443	2.53829	0.239878	17.3608	2.23041e-39	3.71926e-38	78.7048
chr11:132993191	2.46012	-1.11226	17.3607	2.23061e-39	3.71958e-38	78.7047
chr6:10420585	2.1539	-3.30451	17.3607	2.23075e-39	3.7198e-38	78.7047
chr2:26185298	2.60415	-2.89878	17.3607	2.23088e-39	3.72002e-38	78.7046
chr1:1559240	3.43378	-1.53177	17.3607	2.23149e-39	3.72102e-38	78.7043
chr4:3483682	2.22866	-2.83884	17.3607	2.23155e-39	3.72111e-38	78.7043
chr5:10551409	3.26232	-1.80823	17.3606	2.23188e-39	3.72166e-38	78.7042
chr10:33143586	2.59207	-0.0261585	17.3606	2.23197e-39	3.7218e-38	78.7041
chr2:203330235	2.11317	1.37829	17.3606	2.23242e-39	3.72254e-38	78.7039
chr6:165704040	-3.44707	1.1022	-17.3606	2.23281e-39	3.72317e-38	78.7037
chr4:655906	1.50549	1.23896	17.3606	2.23289e-39	3.7233e-38	78.7037
chr11:62611432	2.92061	-2.21945	17.3605	2.23417e-39	3.72542e-38	78.7031
chr2:105309508	-2.52756	0.246463	-17.3604	2.23495e-39	3.72672e-38	78.7028
chr10:92238842	3.11256	-1.96665	17.3604	2.23516e-39	3.72706e-38	78.7027
chr16:85978466	-2.75268	0.352195	-17.3604	2.23565e-39	3.72786e-38	78.7025
chr15:101174682	-2.11854	2.19354	-17.3604	2.23583e-39	3.72816e-38	78.7024
chr1:2493545	1.67049	1.36902	17.3604	2.23598e-39	3.72841e-38	78.7023
chr20:57501258	2.0072	0.788476	17.3604	2.23605e-39	3.7285e-38	78.7023
chr9:134404532	-2.49427	1.11445	-17.3603	2.23624e-39	3.72881e-38	78.7022
chr8:130258881	1.9722	2.49854	17.3603	2.23636e-39	3.729e-38	78.7022
chr19:994043	2.19524	0.681524	17.3603	2.23656e-39	3.72933e-38	78.7021
chr17:45406068	3.03329	-0.715915	17.3603	2.23675e-39	3.72963e-38	78.702
chr11:12728338	1.98622	0.671159	17.3603	2.23679e-39	3.7297e-38	78.702
chr11:70671271	-2.2122	-1.31256	-17.3603	2.23699e-39	3.73002e-38	78.7019
chr17:15266592	1.62512	2.44988	17.3603	2.23727e-39	3.73047e-38	78.7017
chr15:69992348	1.66341	2.18707	17.3603	2.23739e-39	3.73067e-38	78.7017
chr13:113428675	1.88073	2.01293	17.3602	2.23773e-39	3.73123e-38	78.7015
chr5:88668300	2.81951	-1.96671	17.3602	2.23839e-39	3.73233e-38	78.7012
chr1:151510116	2.45232	-2.01787	17.3602	2.23858e-39	3.73263e-38	78.7012
chr10:34494329	1.80976	2.18012	17.3602	2.23866e-39	3.73276e-38	78.7011
chr5:1477154	1.65817	-1.31799	17.3602	2.23882e-39	3.73302e-38	78.701
chr3:159618895	-2.07768	2.09787	-17.3601	2.23913e-39	3.73352e-38	78.7009
chr15:64919400	-2.61927	1.99171	-17.3601	2.23996e-39	3.73489e-38	78.7005
chr11:113288270	1.55	-0.0986585	17.36	2.24035e-39	3.73554e-38	78.7004
chr2:232441347	1.4778	1.83195	17.36	2.24138e-39	3.73724e-38	78.6999
chr5:2711984	-2.18476	1.66555	-17.3599	2.24201e-39	3.73828e-38	78.6996
chr7:995002	1.56305	0.624207	17.3599	2.24227e-39	3.73872e-38	78.6995
chr3:187803065	1.67963	2.51091	17.3599	2.24228e-39	3.73872e-38	78.6995
chr19:1909946	-2.54854	0.305854	-17.3599	2.24252e-39	3.7391e-38	78.6994
chr11:95925444	1.91049	1.6461	17.3599	2.24273e-39	3.73945e-38	78.6993
chr16:53534717	-2.26756	2.06927	-17.3598	2.24323e-39	3.74027e-38	78.6991
chr10:125807547	-1.95085	2.29957	-17.3598	2.24333e-39	3.74044e-38	78.699
chr9:69821625	1.89378	-1.14823	17.3598	2.24342e-39	3.74057e-38	78.699
chr11:65792804	3.11634	-1.51976	17.3598	2.24374e-39	3.74111e-38	78.6989
chr18:62347192	2.70073	-1.24744	17.3598	2.24396e-39	3.74146e-38	78.6988
chr19:47662802	-2.36122	1.5178	-17.3598	2.24411e-39	3.7417e-38	78.6987
chr8:142173050	-2.88659	1.55829	-17.3598	2.24415e-39	3.74175e-38	78.6987
chr9:128394568	2.74378	-1.42799	17.3598	2.24423e-39	3.74187e-38	78.6986
chr10:117546759	3.47	-2.00146	17.3598	2.24424e-39	3.74189e-38	78.6986
chr13:20435443	2.08622	2.81226	17.3597	2.24488e-39	3.74294e-38	78.6983
chr13:113060603	1.86878	1.18134	17.3597	2.24512e-39	3.74333e-38	78.6982
chr19:36851855	1.95329	0.410183	17.3597	2.24543e-39	3.74384e-38	78.6981
chr16:14289218	-3.59476	1.89226	-17.3597	2.24566e-39	3.74421e-38	78.698
chr15:92595888	-2.52402	1.71091	-17.3596	2.24595e-39	3.74469e-38	78.6979
chr1:41547640	1.60549	1.75933	17.3596	2.24684e-39	3.74616e-38	78.6975
chr22:49536818	3.15646	-1.36811	17.3596	2.24722e-39	3.74679e-38	78.6973
chr13:101452686	2.2861	0.776829	17.3595	2.24731e-39	3.74694e-38	78.6973
chr19:37978273	2.86402	-1.00604	17.3595	2.24774e-39	3.74764e-38	78.6971
chr10:119863823	1.59427	2.73091	17.3595	2.24785e-39	3.74781e-38	78.697
chr7:4245696	2.20049	1.27878	17.3595	2.24843e-39	3.74878e-38	78.6968
chr10:113719969	-3.18598	1.51262	-17.3595	2.24848e-39	3.74885e-38	78.6967
chr6:10421153	2.71378	-1.93787	17.3595	2.24849e-39	3.74885e-38	78.6967
chr22:37983559	3.60585	-2.01463	17.3595	2.2485e-39	3.74886e-38	78.6967
chr10:6178916	2.03098	0.811341	17.3594	2.24957e-39	3.75064e-38	78.6963
chr13:113090217	2.38073	-0.656951	17.3594	2.24976e-39	3.75095e-38	78.6962
chr22:31099528	2.05122	2.27915	17.3594	2.24994e-39	3.75123e-38	78.6961
chr7:2773844	1.9528	2.39616	17.3593	2.25009e-39	3.75148e-38	78.696
chr17:18104701	2.05098	1.78573	17.3593	2.25021e-39	3.75167e-38	78.696
chr1:17569785	2.23915	-2.76311	17.3593	2.25088e-39	3.75277e-38	78.6957
chr6:103578344	-2.56207	1.07445	-17.3592	2.25156e-39	3.75391e-38	78.6954
chr11:78325478	2.19549	-1.14848	17.3592	2.25162e-39	3.75399e-38	78.6954
chr3:181418042	2.68512	-2.15378	17.3592	2.25165e-39	3.75404e-38	78.6953
chr7:78053398	1.72829	2.19244	17.3592	2.25171e-39	3.75412e-38	78.6953
chr9:126606170	-3.22793	1.15433	-17.3592	2.25172e-39	3.75413e-38	78.6953
chr12:29562248	2.82073	-1.64976	17.3592	2.25192e-39	3.75447e-38	78.6952
chr16:57528758	3.56585	-2.06	17.3592	2.25242e-39	3.75529e-38	78.695
chr11:69654580	-2.85976	1.90488	-17.3592	2.25259e-39	3.75556e-38	78.6949
chr16:49514886	-3.29085	1.54738	-17.3591	2.25317e-39	3.75652e-38	78.6947
chr6:21189889	1.86463	2.68634	17.3591	2.25341e-39	3.75691e-38	78.6946
chr15:22890865	2.05768	2.0714	17.3591	2.25356e-39	3.75715e-38	78.6945
chr4:87807652	-2.5089	-0.76311	-17.3591	2.25384e-39	3.75761e-38	78.6944
chr4:88147858	3.2222	-1.72524	17.3591	2.25388e-39	3.75766e-38	78.6943
chr11:75164514	2.60439	0.485732	17.359	2.25434e-39	3.75841e-38	78.6941
chr17:49998117	1.67183	-2.33421	17.359	2.25438e-39	3.75848e-38	78.6941
chr17:45147050	3.12146	-2.58683	17.359	2.25456e-39	3.75878e-38	78.694
chr5:135041367	3.58951	-1.17476	17.359	2.25505e-39	3.75957e-38	78.6938
chr10:1361724	2.0639	1.42988	17.359	2.25519e-39	3.7598e-38	78.6938
chr2:68734606	-2.58439	-0.13561	-17.359	2.25521e-39	3.75983e-38	78.6938
chr8:926876	-2.93695	1.19909	-17.359	2.25539e-39	3.76012e-38	78.6937
chr1:240294660	1.98695	-1.56555	17.359	2.25548e-39	3.76025e-38	78.6936
chr20:18830819	3.05805	-0.843293	17.359	2.2556e-39	3.76045e-38	78.6936
chr2:144521241	1.6272	-0.209573	17.359	2.25564e-39	3.7605e-38	78.6936
chr14:99036654	-2.79793	1.14299	-17.359	2.25569e-39	3.76058e-38	78.6935
chr1:17447583	-1.79354	1.03445	-17.3589	2.2562e-39	3.76142e-38	78.6933
chr21:46099579	2.0261	-0.431341	17.3589	2.25684e-39	3.76248e-38	78.693
chr19:12837461	1.8778	0.635244	17.3589	2.25696e-39	3.76267e-38	78.693
chr19:3748120	2.73878	1.37183	17.3588	2.25773e-39	3.76395e-38	78.6926
chr5:2754437	-2.4172	0.142378	-17.3588	2.25785e-39	3.76413e-38	78.6926
chr1:203723889	-2.42451	1.98884	-17.3588	2.25806e-39	3.76447e-38	78.6925
chr11:925538	1.68805	-1.26085	17.3588	2.25813e-39	3.76459e-38	78.6925
chr7:925742	-2.38963	0.395183	-17.3588	2.25821e-39	3.76471e-38	78.6924
chr11:64369646	-2.55817	2.45762	-17.3588	2.25846e-39	3.76512e-38	78.6923
chr5:17302176	2.02049	2.19793	17.3587	2.25875e-39	3.7656e-38	78.6922
chr7:102763431	-3.15305	1.14189	-17.3587	2.25887e-39	3.76578e-38	78.6921
chr19:18604707	2.87024	-1.00744	17.3587	2.25904e-39	3.76605e-38	78.6921
chr15:51110573	1.9111	1.57018	17.3587	2.25914e-39	3.76621e-38	78.692
chr5:15932307	-2.47122	-0.26939	-17.3587	2.25917e-39	3.76626e-38	78.692
chr10:101828909	3.15354	-1.41409	17.3587	2.25923e-39	3.76635e-38	78.692
chr10:94682461	-3.53134	1.22006	-17.3587	2.25954e-39	3.76685e-38	78.6918
chr6:15044285	2.02268	0.716585	17.3586	2.26005e-39	3.7677e-38	78.6916
chr20:25272834	2.43024	1.65037	17.3586	2.26014e-39	3.76785e-38	78.6916
chr15:66565969	2.8839	-1.10293	17.3586	2.26023e-39	3.76797e-38	78.6915
chr5:179140124	1.75707	-0.276951	17.3586	2.26026e-39	3.76801e-38	78.6915
chr1:18805597	1.8222	1.0211	17.3586	2.2604e-39	3.76825e-38	78.6915
chr4:153295854	-2.79439	1.49732	-17.3586	2.26054e-39	3.76847e-38	78.6914
chr1:1130484	2.56732	1.77	17.3586	2.261e-39	3.76922e-38	78.6912
chr6:33692364	3.00341	-0.394878	17.3586	2.26101e-39	3.76924e-38	78.6912
chr19:916858	1.72976	-0.337927	17.3585	2.26144e-39	3.76994e-38	78.691
chr16:61926772	-2.64268	1.25915	-17.3585	2.26146e-39	3.76996e-38	78.691
chr3:71725966	1.70366	0.681829	17.3585	2.26217e-39	3.77115e-38	78.6907
chr14:104898963	1.88805	2.26768	17.3585	2.26239e-39	3.7715e-38	78.6906
chr17:32927526	1.70098	-1.79683	17.3585	2.2625e-39	3.77167e-38	78.6905
chr1:11707999	-2.225	-0.89189	-17.3584	2.26296e-39	3.77244e-38	78.6903
chr1:156949217	2.0189	2.26128	17.3584	2.26302e-39	3.77252e-38	78.6903
chr2:164955328	1.74732	-3.40939	17.3584	2.26355e-39	3.7734e-38	78.6901
chr11:47950600	-2.26634	0.079878	-17.3584	2.26356e-39	3.77341e-38	78.6901
chr21:46049769	1.88305	1.16018	17.3584	2.26399e-39	3.77411e-38	78.6899
chr8:70069110	3.20439	-1.14122	17.3583	2.26445e-39	3.77487e-38	78.6897
chr5:2740683	-2.52037	0.12689	-17.3583	2.26449e-39	3.77492e-38	78.6896
chr14:103138508	2.31817	-0.813354	17.3583	2.26484e-39	3.77551e-38	78.6895
chr6:47664054	3.03037	-1.11604	17.3583	2.26499e-39	3.77575e-38	78.6894
chr1:112705869	3.39817	-2.06201	17.3583	2.26504e-39	3.77582e-38	78.6894
chr8:29071895	2.63195	0.677683	17.3583	2.26515e-39	3.77599e-38	78.6894
chr14:69571920	2.44476	-3.68762	17.3583	2.26527e-39	3.77618e-38	78.6893
chr10:70380044	1.96817	1.43457	17.3583	2.26551e-39	3.77657e-38	78.6892
chr17:81291765	2.82756	-2.01939	17.3583	2.26551e-39	3.77657e-38	78.6892
chr2:25342787	1.50817	0.43189	17.3582	2.26611e-39	3.77755e-38	78.6889
chr13:110393092	-2.63671	1.00201	-17.3582	2.26621e-39	3.77771e-38	78.6889
chr15:93109799	2.20232	-1.42006	17.3582	2.2663e-39	3.77785e-38	78.6889
chr9:130479385	-3.12963	1.31506	-17.3582	2.26658e-39	3.77831e-38	78.6887
chr3:141664334	1.9211	1.54287	17.3582	2.26678e-39	3.77863e-38	78.6886
chr15:40056047	1.87085	-1.6697	17.3582	2.26681e-39	3.77868e-38	78.6886
chr2:218862195	2.21744	1.63774	17.3581	2.26767e-39	3.7801e-38	78.6882
chr2:221503292	2.17939	2.02774	17.3581	2.26773e-39	3.78019e-38	78.6882
chr2:43068141	2.57415	1.19061	17.3581	2.26814e-39	3.78087e-38	78.688
chr1:181045402	-2.28573	2.48567	-17.358	2.26857e-39	3.78158e-38	78.6878
chr17:40061349	1.62341	1.43037	17.358	2.2687e-39	3.78177e-38	78.6878
chr2:172555222	2.05634	-0.0479268	17.358	2.26911e-39	3.78245e-38	78.6876
chr7:98151904	-2.54049	2.02817	-17.358	2.26912e-39	3.78247e-38	78.6876
chr3:132416832	1.63073	-0.87561	17.358	2.26929e-39	3.78273e-38	78.6875
chr6:1396110	1.87098	0.227805	17.358	2.26933e-39	3.7828e-38	78.6875
chr11:83724155	1.89622	-2.43079	17.358	2.26941e-39	3.78292e-38	78.6875
chr7:99629883	-2.06159	2.61177	-17.358	2.26981e-39	3.78357e-38	78.6873
chr2:43068412	2.40793	-0.106037	17.3579	2.26984e-39	3.78362e-38	78.6873
chr2:160060497	2.05988	2.45201	17.3579	2.27038e-39	3.78451e-38	78.6871
chr15:65354933	1.91683	-0.0342683	17.3579	2.27081e-39	3.78523e-38	78.6869
chr16:98525	1.68488	2.23744	17.3579	2.27119e-39	3.78584e-38	78.6867
chr11:75599961	-3.45341	1.73549	-17.3578	2.27154e-39	3.78642e-38	78.6865
chr16:81607664	2.05659	2.05	17.3578	2.27163e-39	3.78655e-38	78.6865
chr1:209548219	-3.55829	1.30915	-17.3578	2.27199e-39	3.78716e-38	78.6863
chr1:5501913	-2.34159	1.90726	-17.3578	2.2724e-39	3.78783e-38	78.6862
chr10:11881603	3.13768	-1.2375	17.3578	2.2725e-39	3.78798e-38	78.6861
chr12:6073691	-2.16146	2.36927	-17.3577	2.27276e-39	3.78841e-38	78.686
chr6:1601506	3.01049	-2.38951	17.3577	2.27288e-39	3.78859e-38	78.686
chr1:54971396	-2.3272	0.34628	-17.3577	2.2731e-39	3.78895e-38	78.6859
chr17:78145747	1.8239	1.94707	17.3577	2.27313e-39	3.78899e-38	78.6858
chr21:40847811	1.83976	2.17841	17.3577	2.27316e-39	3.78904e-38	78.6858
chr4:15684380	-1.85866	2.3186	-17.3577	2.27334e-39	3.78932e-38	78.6857
chr22:30080269	2.13427	-2.8475	17.3576	2.27423e-39	3.7908e-38	78.6854
chr15:35306596	2.13841	-2.65506	17.3576	2.2746e-39	3.79141e-38	78.6852
chr1:117097662	3.04963	-1.80409	17.3576	2.27491e-39	3.79192e-38	78.6851
chr2:239249964	-2.03329	-1.80799	-17.3575	2.27584e-39	3.79345e-38	78.6846
chr11:61342954	-2.68549	1.83152	-17.3575	2.27593e-39	3.79359e-38	78.6846
chr5:33502061	1.90512	1.46012	17.3575	2.27648e-39	3.79451e-38	78.6844
chr1:1330661	1.85683	1.11122	17.3575	2.27658e-39	3.79466e-38	78.6843
chr16:57798439	3.33756	-1.5739	17.3574	2.27758e-39	3.79631e-38	78.6839
chr1:27042875	-1.66159	1.28213	-17.3574	2.27758e-39	3.79631e-38	78.6839
chr7:32862201	-3.21354	1.4686	-17.3574	2.27827e-39	3.79746e-38	78.6836
chr20:2814682	2.02415	-1.46829	17.3574	2.27831e-39	3.79752e-38	78.6836
chr5:73230551	2.66488	-2.53171	17.3573	2.27853e-39	3.79787e-38	78.6835
chr5:179765519	2.07232	0.248232	17.3573	2.27859e-39	3.79795e-38	78.6834
chr1:78046755	2.04268	-1.93695	17.3573	2.27874e-39	3.7982e-38	78.6834
chr2:164784480	2.38256	1.31201	17.3573	2.27886e-39	3.7984e-38	78.6833
chr5:38672027	2.26902	1.09988	17.3573	2.27931e-39	3.79913e-38	78.6831
chr5:59790606	2.80817	-2.0325	17.3572	2.28023e-39	3.80066e-38	78.6827
chr4:3703091	-2.21585	0.441463	-17.3572	2.28074e-39	3.80149e-38	78.6825
chr14:89487279	-2.89902	1.06951	-17.3571	2.28206e-39	3.80369e-38	78.6819
chr10:50417304	1.95573	1.99287	17.3571	2.28213e-39	3.80379e-38	78.6819
chr2:241151204	3.00841	-1.68226	17.3571	2.28244e-39	3.8043e-38	78.6818
chr7:149763848	2.21159	0.710549	17.357	2.28309e-39	3.80538e-38	78.6815
chr18:713024	2.65622	-1.95823	17.357	2.28365e-39	3.80629e-38	78.6812
chr8:41541772	2.14549	0.317012	17.357	2.28378e-39	3.80651e-38	78.6812
chr18:50614971	2.44451	-2.04165	17.3569	2.28437e-39	3.80749e-38	78.6809
chr1:110040644	2.03951	2.05951	17.3569	2.28448e-39	3.80765e-38	78.6809
chr16:87125462	1.7728	0.423963	17.3569	2.2845e-39	3.80768e-38	78.6809
chr11:58024834	-2.04915	0.667012	-17.3569	2.28523e-39	3.80889e-38	78.6805
chr6:166649792	1.7639	1.26659	17.3568	2.28644e-39	3.8109e-38	78.68
chr11:64385609	1.80524	-0.737622	17.3568	2.28676e-39	3.81143e-38	78.6799
chr8:22067339	2.0089	1.10152	17.3568	2.28691e-39	3.81167e-38	78.6798
chr12:1631153	3.2778	-0.764634	17.3567	2.28724e-39	3.8122e-38	78.6797
chr3:32819709	3.57305	-1.52616	17.3567	2.2874e-39	3.81245e-38	78.6796
chr7:30595876	2.35098	-2.77927	17.3567	2.28792e-39	3.81331e-38	78.6794
chr6:170167691	1.88159	0.960061	17.3567	2.2883e-39	3.81395e-38	78.6792
chr17:82920066	1.75598	1.5414	17.3567	2.28835e-39	3.81401e-38	78.6792
chr16:89108573	-3.14354	0.999207	-17.3566	2.28846e-39	3.81419e-38	78.6791
chr16:1079072	-2.42927	2.4028	-17.3566	2.28894e-39	3.81498e-38	78.6789
chr8:10612292	1.99256	0.990427	17.3566	2.28897e-39	3.81501e-38	78.6789
chr21:43592189	2.02841	2.34848	17.3566	2.28921e-39	3.81542e-38	78.6788
chr7:47406857	-2.4078	1.6939	-17.3566	2.28928e-39	3.81552e-38	78.6788
chr17:78666373	-2.25061	-0.698354	-17.3566	2.28936e-39	3.81565e-38	78.6787
chr8:35237844	2.60451	-1.78604	17.3565	2.2905e-39	3.81753e-38	78.6782
chr21:41642081	2.16598	-2.77201	17.3565	2.29096e-39	3.8183e-38	78.678
chr6:158737771	2.4261	0.657561	17.3564	2.29127e-39	3.81881e-38	78.6779
chr1:112957706	2.26683	-2.02805	17.3564	2.29141e-39	3.81903e-38	78.6778
chr8:56448349	1.81146	-0.399146	17.3564	2.29167e-39	3.81944e-38	78.6777
chr2:102070343	2.79963	-1.21018	17.3564	2.29204e-39	3.82006e-38	78.6776
chr1:53277013	2.69207	-0.349329	17.3564	2.29214e-39	3.82021e-38	78.6775
chr14:101526408	2.13146	1.36244	17.3564	2.29244e-39	3.82071e-38	78.6774
chr7:2508640	-1.83866	-2.45787	-17.3564	2.29246e-39	3.82073e-38	78.6774
chr2:135257453	-3.30049	1.65037	-17.3564	2.29251e-39	3.8208e-38	78.6774
chr3:122993196	2.62988	-2.57372	17.3564	2.29252e-39	3.82082e-38	78.6773
chr21:36990756	2.32244	-0.636829	17.3563	2.29355e-39	3.82251e-38	78.6769
chr9:122222086	2.72683	-1.84902	17.3563	2.29368e-39	3.82272e-38	78.6768
chr1:201981972	-2.82366	1.44878	-17.3563	2.2937e-39	3.82275e-38	78.6768
chr10:79386110	1.80939	0.802256	17.3563	2.29371e-39	3.82276e-38	78.6768
chr11:119363523	2.20085	-0.555671	17.3563	2.29372e-39	3.82276e-38	78.6768
chr6:123800708	1.9922	-0.463415	17.3563	2.29388e-39	3.82303e-38	78.6768
chr1:225939848	3.12439	-1.895	17.3563	2.29402e-39	3.82324e-38	78.6767
chr9:426894	2.02317	0.712561	17.3562	2.29413e-39	3.82343e-38	78.6766
chr21:39751020	3.21963	-1.64579	17.3562	2.29433e-39	3.82375e-38	78.6766
chr10:3935371	-2.78061	1.65518	-17.3562	2.29444e-39	3.82393e-38	78.6765
chr17:8985576	-2.3689	1.40152	-17.3562	2.29458e-39	3.82415e-38	78.6764
chr12:3640504	1.83768	1.89909	17.3562	2.29469e-39	3.82432e-38	78.6764
chr7:101239853	2.52134	2.01409	17.3562	2.29512e-39	3.82503e-38	78.6762
chr14:69501630	-3.25854	1.33878	-17.3562	2.29513e-39	3.82504e-38	78.6762
chr19:1584667	2.0472	0.682012	17.3562	2.29539e-39	3.82545e-38	78.6761
chr8:124486009	-2.76305	2.30738	-17.3562	2.29541e-39	3.82548e-38	78.6761
chr8:143977810	2.51073	-0.785366	17.3562	2.2955e-39	3.82562e-38	78.676
chr8:926824	-3.05012	0.986402	-17.3562	2.29551e-39	3.82563e-38	78.676
chr2:234484311	-2.16671	1.64274	-17.3561	2.29573e-39	3.82599e-38	78.6759
chr8:95133311	3.33256	-2.38579	17.3561	2.29585e-39	3.82618e-38	78.6759
chr7:149206094	3.15573	-0.95689	17.3561	2.29593e-39	3.82631e-38	78.6759
chr10:68232102	3.06732	-1.30951	17.3561	2.29619e-39	3.82672e-38	78.6757
chr14:101456797	-2.5528	-0.731768	-17.356	2.29736e-39	3.82866e-38	78.6752
chr16:4680485	3.01305	-1.72299	17.356	2.29758e-39	3.82902e-38	78.6751
chr17:45406014	2.88549	-0.329207	17.356	2.29761e-39	3.82906e-38	78.6751
chr10:132518938	2.12268	-1.39232	17.356	2.29784e-39	3.82944e-38	78.675
chr1:56536144	-2.8839	1.9972	-17.356	2.29793e-39	3.82958e-38	78.675
chr6:168218663	-2.66073	2.27537	-17.356	2.29826e-39	3.83013e-38	78.6748
chr22:29049682	-2.61549	1.78055	-17.3559	2.29891e-39	3.83119e-38	78.6746
chr8:22228295	1.93146	2.08561	17.3559	2.29912e-39	3.83153e-38	78.6745
chr10:109884248	1.73463	-0.456341	17.3559	2.29923e-39	3.8317e-38	78.6744
chr11:209413	2.25524	-1.55579	17.3559	2.29926e-39	3.83176e-38	78.6744
chr10:117536440	2.74244	-2.11963	17.3559	2.29962e-39	3.83234e-38	78.6743
chr11:69706906	-2.35756	1.06976	-17.3559	2.29966e-39	3.8324e-38	78.6742
chr1:25876465	3.24963	-1.6747	17.3558	2.29999e-39	3.83294e-38	78.6741
chr14:71739062	2.03268	2.09268	17.3558	2.30039e-39	3.8336e-38	78.6739
chr5:53595713	-2.79098	1.61037	-17.3558	2.30048e-39	3.83373e-38	78.6739
chr16:77450	2.07402	-3.23152	17.3557	2.30158e-39	3.83556e-38	78.6734
chr6:13489013	-2.15	2.15366	-17.3557	2.30212e-39	3.83646e-38	78.6732
chr20:33675073	2.74305	-1.70299	17.3557	2.3023e-39	3.83674e-38	78.6731
chr6:166704497	1.54354	1.16616	17.3557	2.30233e-39	3.83679e-38	78.6731
chr17:41544751	3.50976	-0.954634	17.3557	2.30267e-39	3.83735e-38	78.6729
chr16:398364	2.74134	-1.5997	17.3556	2.30271e-39	3.8374e-38	78.6729
chr19:5966457	2.23037	-2.29555	17.3556	2.30275e-39	3.83745e-38	78.6729
chr14:28760249	2.80805	-1.89768	17.3556	2.30313e-39	3.83808e-38	78.6727
chr14:105156758	1.81159	2.40372	17.3556	2.30316e-39	3.83812e-38	78.6727
chr17:81642377	1.93122	1.57854	17.3556	2.30318e-39	3.83814e-38	78.6727
chr1:6506078	1.60829	2.11427	17.3556	2.30354e-39	3.83873e-38	78.6726
chr11:117505616	1.8161	2.21927	17.3556	2.30364e-39	3.83889e-38	78.6725
chr1:212255888	-2.85732	0.496585	-17.3556	2.30402e-39	3.83953e-38	78.6723
chr2:23688263	-2.02549	2.20909	-17.3555	2.30419e-39	3.83979e-38	78.6723
chr8:81280009	2.06451	-1.7975	17.3555	2.30425e-39	3.83988e-38	78.6722
chr11:65048232	2.27317	-2.42098	17.3555	2.30442e-39	3.84015e-38	78.6722
chr22:46581709	-2.21098	2.01549	-17.3555	2.3047e-39	3.84061e-38	78.672
chr10:76112431	2.99732	-1.98683	17.3555	2.30502e-39	3.84114e-38	78.6719
chr14:36661186	3.65671	-1.80177	17.3555	2.30512e-39	3.8413e-38	78.6719
chr12:109831509	-3.10671	1.23811	-17.3555	2.30525e-39	3.8415e-38	78.6718
chr8:134535749	-2.38268	2.66268	-17.3555	2.30531e-39	3.84159e-38	78.6718
chr11:8932977	2.36598	-0.858476	17.3555	2.3055e-39	3.8419e-38	78.6717
chr17:81129483	1.72146	2.0211	17.3554	2.30584e-39	3.84247e-38	78.6715
chr11:119106668	1.81512	-3.08598	17.3554	2.30605e-39	3.84279e-38	78.6715
chr6:81764156	1.81268	1.17268	17.3554	2.3065e-39	3.84355e-38	78.6713
chr3:45595937	3.6861	-1.32293	17.3554	2.30675e-39	3.84395e-38	78.6712
chr2:111675866	-2.75695	1.6164	-17.3553	2.30729e-39	3.84483e-38	78.6709
chr15:32716994	-1.95439	-1.72951	-17.3553	2.30783e-39	3.84573e-38	78.6707
chr1:16316306	-2.24829	2.11598	-17.3553	2.30814e-39	3.84624e-38	78.6706
chr12:50842880	2.45646	-2.45006	17.3552	2.30859e-39	3.84697e-38	78.6704
chr22:31923303	-2.5889	0.280793	-17.3552	2.30924e-39	3.84806e-38	78.6701
chr4:8251516	1.92902	2.1728	17.3552	2.3094e-39	3.84831e-38	78.67
chr15:93109405	1.81866	-2.24652	17.3552	2.30955e-39	3.84854e-38	78.6699
chr12:49795485	-2.29622	2.35335	-17.3552	2.30979e-39	3.84894e-38	78.6698
chr11:66593683	1.71402	0.326402	17.3552	2.3098e-39	3.84895e-38	78.6698
chr16:57759870	3.28366	-1.62049	17.3551	2.31006e-39	3.84937e-38	78.6697
chr16:57528726	3.52159	-1.94348	17.3551	2.31107e-39	3.85104e-38	78.6693
chr10:91349314	3.31427	-0.675427	17.3551	2.31117e-39	3.8512e-38	78.6692
chr1:1062656	2.24085	-2.73055	17.355	2.31182e-39	3.85227e-38	78.669
chr1:18636885	2.71988	-2.81335	17.355	2.31191e-39	3.85241e-38	78.6689
chr11:124069971	1.92427	0.390549	17.355	2.31205e-39	3.85264e-38	78.6689
chr3:122936590	2.14354	0.149817	17.355	2.31227e-39	3.85299e-38	78.6688
chr2:236718347	3.13159	-1.30665	17.355	2.31239e-39	3.85319e-38	78.6687
chr7:47537550	2.38671	-2.66884	17.355	2.31268e-39	3.85366e-38	78.6686
chr12:2319466	2.03793	2.46421	17.3549	2.31299e-39	3.85417e-38	78.6685
chr11:66189532	-2.31512	2.3189	-17.3549	2.313e-39	3.85418e-38	78.6684
chr7:135240615	-2.97341	1.73927	-17.3549	2.31306e-39	3.85426e-38	78.6684
chr16:49528308	-2.34951	-1.18134	-17.3549	2.31323e-39	3.85455e-38	78.6684
chr7:130153438	-2.12098	1.46793	-17.3549	2.31327e-39	3.85461e-38	78.6683
chr8:142915163	1.79207	1.04835	17.3549	2.31358e-39	3.85511e-38	78.6682
chr21:42062246	-2.33195	-1.4222	-17.3549	2.31379e-39	3.85544e-38	78.6681
chr5:132222233	-2.55329	2.21896	-17.3549	2.31397e-39	3.85574e-38	78.668
chr9:127771855	2.65561	-2.24451	17.3548	2.31456e-39	3.85672e-38	78.6678
chr19:47545564	-1.78049	-1.41317	-17.3547	2.31572e-39	3.85864e-38	78.6673
chr22:50327737	-2.03122	1.00488	-17.3547	2.31578e-39	3.85873e-38	78.6672
chr5:109450563	2.18049	-1.22561	17.3547	2.31589e-39	3.8589e-38	78.6672
chr10:21510017	2.10439	-1.88707	17.3547	2.31596e-39	3.85901e-38	78.6672
chr1:245248360	-1.78598	2.01226	-17.3546	2.31741e-39	3.86142e-38	78.6665
chr11:119150068	1.97866	-2.14396	17.3546	2.31766e-39	3.86182e-38	78.6664
chr2:23663215	-1.72427	-0.265305	-17.3546	2.31768e-39	3.86185e-38	78.6664
chr11:64854658	1.65341	2.41805	17.3546	2.3181e-39	3.86254e-38	78.6662
chr5:1217958	-1.8928	-0.30628	-17.3546	2.31827e-39	3.86282e-38	78.6662
chr9:128328927	3.04561	-1.23817	17.3546	2.31846e-39	3.86312e-38	78.6661
chr2:70896821	2.47159	-2.41774	17.3546	2.31857e-39	3.8633e-38	78.666
chr6:35467814	2.15024	-2.9572	17.3545	2.3192e-39	3.86434e-38	78.6658
chr2:131034250	2.57707	-1.56024	17.3545	2.31922e-39	3.86436e-38	78.6658
chr12:49827488	3.6989	-2.28213	17.3545	2.3194e-39	3.86465e-38	78.6657
chr4:87846434	1.91317	2.05207	17.3545	2.3195e-39	3.8648e-38	78.6656
chr14:97033861	2.04439	0.908659	17.3545	2.32002e-39	3.86566e-38	78.6654
chr3:42855775	1.51976	1.23902	17.3544	2.32023e-39	3.86601e-38	78.6653
chr9:94955794	-2.42439	2.40707	-17.3544	2.32026e-39	3.86605e-38	78.6653
chr2:126884398	2.53902	1.40622	17.3544	2.32055e-39	3.86653e-38	78.6652
chr11:117557317	2.69232	-1.24104	17.3544	2.32057e-39	3.86654e-38	78.6652
chr11:3189533	1.84756	1.83939	17.3544	2.32111e-39	3.86743e-38	78.665
chr1:47536977	1.63293	-0.496829	17.3544	2.3212e-39	3.86757e-38	78.6649
chr11:1871125	2.02829	-1.10195	17.3544	2.32136e-39	3.86784e-38	78.6648
chr7:14954267	1.70659	-1.61488	17.3543	2.32182e-39	3.86858e-38	78.6646
chr2:219243304	2.30805	-1.96524	17.3543	2.32188e-39	3.86868e-38	78.6646
chr5:177496698	3.23512	-1.85098	17.3543	2.32214e-39	3.86911e-38	78.6645
chr19:35225022	2.83232	-1.79591	17.3543	2.3228e-39	3.87019e-38	78.6642
chr3:52789843	-2.74427	1.86616	-17.3542	2.32295e-39	3.87043e-38	78.6642
chr15:69165362	-2.39476	1.67628	-17.3542	2.32302e-39	3.87054e-38	78.6641
chr14:100709214	3.16976	-2.30829	17.3542	2.32309e-39	3.87064e-38	78.6641
chr10:132634248	3.3022	-0.531098	17.3542	2.32314e-39	3.87071e-38	78.6641
chr4:25031567	1.84744	-3.09591	17.3542	2.32323e-39	3.87086e-38	78.664
chr15:31329750	2.72183	-2.24872	17.3542	2.32327e-39	3.87092e-38	78.664
chr13:49218756	3.09049	-2.23573	17.3542	2.32339e-39	3.87112e-38	78.664
chr18:23228882	2.28195	-0.54878	17.3542	2.3235e-39	3.87129e-38	78.6639
chr7:75559698	2.35402	1.72445	17.3542	2.32369e-39	3.8716e-38	78.6638
chr5:134141003	-1.41939	-0.288598	-17.3542	2.32401e-39	3.87212e-38	78.6637
chr11:64568103	1.99268	2.09402	17.3542	2.32423e-39	3.87247e-38	78.6636
chr17:48100317	3.28817	-1.96348	17.3541	2.32442e-39	3.87277e-38	78.6635
chr8:140955691	-2.36	-0.644146	-17.3541	2.3247e-39	3.87324e-38	78.6634
chr20:55103417	2.14512	-1.67939	17.3541	2.32474e-39	3.8733e-38	78.6634
chr8:144416717	3.46488	1.2972	17.3541	2.3251e-39	3.87389e-38	78.6632
chr6:32189032	2.4939	-3.3161	17.3541	2.32517e-39	3.87399e-38	78.6632
chr7:29609915	2.83549	-0.781646	17.354	2.32603e-39	3.87542e-38	78.6628
chr11:65294220	2.4439	1.90988	17.354	2.32609e-39	3.87551e-38	78.6628
chr17:80820006	2.72561	-1.48012	17.354	2.32677e-39	3.87663e-38	78.6625
chr7:150402517	3.1872	-1.12226	17.3539	2.32743e-39	3.87772e-38	78.6622
chr7:92608885	2.71317	-2.49256	17.3539	2.32756e-39	3.87794e-38	78.6622
chr13:44211326	-3.05878	1.12159	-17.3539	2.3277e-39	3.87815e-38	78.6621
chr2:1865098	1.70073	-0.496341	17.3539	2.32806e-39	3.87874e-38	78.662
chr9:77928268	3.5122	-1.12512	17.3539	2.32838e-39	3.87927e-38	78.6618
chr5:181241567	-2.1678	-0.672561	-17.3539	2.32868e-39	3.87976e-38	78.6617
chr6:53346469	-3.02183	1.4936	-17.3538	2.32887e-39	3.88007e-38	78.6616
chr17:44353904	1.92134	-3.20799	17.3538	2.32893e-39	3.88016e-38	78.6616
chr20:62285928	2.72073	0.460976	17.3538	2.32911e-39	3.88045e-38	78.6615
chr11:456035	2.55927	0.574024	17.3538	2.32925e-39	3.88067e-38	78.6614
chr17:45405744	3.89671	-1.2486	17.3538	2.32945e-39	3.88099e-38	78.6614
chr17:76996860	1.53085	1.16226	17.3538	2.32952e-39	3.8811e-38	78.6613
chr10:129785939	-3.21573	1.72482	-17.3538	2.32992e-39	3.88176e-38	78.6612
chr12:70691514	1.75659	2.49963	17.3538	2.33001e-39	3.8819e-38	78.6611
chr5:664267	-2.73622	1.94848	-17.3537	2.33026e-39	3.88231e-38	78.661
chrX:39821932	2.10012	-0.89311	17.3537	2.33035e-39	3.88244e-38	78.661
chr3:141499077	-3.02415	0.635732	-17.3537	2.33058e-39	3.88283e-38	78.6609
chr4:153257391	2.51256	-2.82677	17.3537	2.33079e-39	3.88317e-38	78.6608
chr19:40690102	3.19976	-1.94378	17.3537	2.33084e-39	3.88324e-38	78.6608
chr20:62429275	1.45122	1.5722	17.3537	2.33114e-39	3.88373e-38	78.6606
chr2:3257384	3.4222	-1.91159	17.3536	2.33183e-39	3.88486e-38	78.6603
chr9:37967135	-2.20439	1.81366	-17.3536	2.33261e-39	3.88615e-38	78.66
chr17:77184878	1.97037	1.63201	17.3536	2.33266e-39	3.88623e-38	78.66
chr6:12370018	3.52488	-1.2239	17.3535	2.33348e-39	3.88759e-38	78.6596
chr2:122532004	2.8011	-1.75152	17.3535	2.33366e-39	3.88788e-38	78.6596
chr2:238688489	2.49878	2.15024	17.3535	2.33376e-39	3.88803e-38	78.6595
chr12:49298500	-1.91646	-2.00689	-17.3535	2.33385e-39	3.88817e-38	78.6595
chr11:45651296	-1.94256	1.73701	-17.3535	2.334e-39	3.88842e-38	78.6594
chr16:70651564	2.01976	0.801951	17.3535	2.33437e-39	3.88902e-38	78.6593
chr6:112349865	2.2372	2.22616	17.3535	2.33452e-39	3.88927e-38	78.6592
chr16:3774551	-2.83951	1.74159	-17.3534	2.33463e-39	3.88944e-38	78.6591
chr4:89110437	2.32183	-2.41311	17.3534	2.33478e-39	3.88968e-38	78.6591
chr1:148246553	3.17329	-1.89055	17.3534	2.33488e-39	3.88983e-38	78.659
chr22:43411230	2.03049	-2.23902	17.3534	2.335e-39	3.89003e-38	78.659
chr8:143944780	2.98012	-1.67628	17.3534	2.3351e-39	3.89019e-38	78.6589
chr16:85309874	-3.16695	1.0503	-17.3534	2.33527e-39	3.89046e-38	78.6589
chr11:64369522	-2.47976	2.47573	-17.3534	2.33558e-39	3.89097e-38	78.6587
chr5:3736701	-3.23963	1.17116	-17.3534	2.33581e-39	3.89134e-38	78.6586
chr8:143567545	2.74915	-0.535061	17.3534	2.33587e-39	3.89143e-38	78.6586
chr10:4474968	2.04793	-1.76628	17.3534	2.33601e-39	3.89165e-38	78.6586
chr21:36065184	2.05073	1.43171	17.3533	2.33665e-39	3.89271e-38	78.6583
chr3:45178454	-3.67841	1.41933	-17.3533	2.33731e-39	3.8938e-38	78.658
chr11:131558139	-2.56976	1.79317	-17.3533	2.33737e-39	3.89389e-38	78.658
chr14:104637215	-1.93512	2.02427	-17.3533	2.33747e-39	3.89405e-38	78.6579
chr17:47732761	2.06817	0.0590854	17.3532	2.33756e-39	3.89419e-38	78.6579
chr3:122825272	-3.15073	1.14439	-17.3532	2.33764e-39	3.89432e-38	78.6579
chr17:57379223	2.49366	-1.63305	17.3532	2.33796e-39	3.89484e-38	78.6577
chr18:23871559	2.52268	-2.45988	17.3531	2.33903e-39	3.8966e-38	78.6573
chr6:167668003	1.99976	2.1611	17.3531	2.33949e-39	3.89737e-38	78.6571
chr1:228371507	-3.31378	1.55079	-17.353	2.34048e-39	3.89901e-38	78.6566
chr11:45689693	-2.87	1.6922	-17.353	2.34059e-39	3.89918e-38	78.6566
chr2:26651926	-1.84232	0.645305	-17.353	2.34149e-39	3.90066e-38	78.6562
chr2:237701155	2.33146	-1.07329	17.353	2.34187e-39	3.9013e-38	78.656
chr3:46883735	1.91098	-1.12122	17.3529	2.34197e-39	3.90146e-38	78.656
chr6:116764581	2.05415	1.21976	17.3529	2.34226e-39	3.90193e-38	78.6559
chr20:45207019	-1.9622	-0.791098	-17.3529	2.34237e-39	3.90211e-38	78.6558
chr7:74293280	-1.66756	1.37732	-17.3529	2.34247e-39	3.90226e-38	78.6558
chr1:21574355	-1.77256	-3.04774	-17.3529	2.34289e-39	3.90295e-38	78.6556
chr17:49013418	3.36415	-1.56463	17.3529	2.343e-39	3.90311e-38	78.6556
chr12:47820995	2.56512	-2.86951	17.3528	2.34344e-39	3.90384e-38	78.6554
chr9:121240773	-2.58024	0.615854	-17.3528	2.34361e-39	3.90412e-38	78.6553
chr5:31291601	1.55634	0.536951	17.3528	2.3438e-39	3.90443e-38	78.6552
chr11:76377681	-2.80512	2.34805	-17.3528	2.344e-39	3.90476e-38	78.6551
chr12:6476829	3.15232	-1.41872	17.3528	2.34404e-39	3.90481e-38	78.6551
chr5:139482221	-2.11878	-3.21183	-17.3527	2.34536e-39	3.907e-38	78.6546
chr2:223816437	-2.9072	1.46323	-17.3527	2.34611e-39	3.90823e-38	78.6542
chr11:78560079	-2.36463	2.2978	-17.3526	2.34658e-39	3.909e-38	78.654
chr14:100835302	1.78049	1.12561	17.3526	2.34671e-39	3.90922e-38	78.654
chr9:69874457	1.81829	0.954268	17.3526	2.34676e-39	3.90929e-38	78.654
chr12:7696843	1.64622	2.35506	17.3526	2.34722e-39	3.91004e-38	78.6538
chr1:209769781	3.77476	-1.68726	17.3526	2.34729e-39	3.91016e-38	78.6537
chr17:45108653	1.7139	0.723049	17.3525	2.34804e-39	3.91139e-38	78.6534
chr9:136995195	2.18744	-2.89665	17.3525	2.34852e-39	3.91218e-38	78.6532
chr1:207051316	1.70988	-2.97726	17.3525	2.34909e-39	3.91313e-38	78.653
chr3:143443663	-2.21146	1.24573	-17.3524	2.34935e-39	3.91355e-38	78.6529
chr13:49893725	1.91232	2.0253	17.3524	2.34982e-39	3.91432e-38	78.6527
chr10:117546486	3.15524	-1.76518	17.3524	2.35005e-39	3.9147e-38	78.6526
chr20:36092016	1.81268	-2.87207	17.3524	2.3503e-39	3.91511e-38	78.6524
chr6:113824692	-2.75256	1.80689	-17.3523	2.35098e-39	3.91622e-38	78.6522
chr14:75069858	2.28232	-1.97518	17.3523	2.35101e-39	3.91627e-38	78.6521
chr1:223543854	1.8139	2.02768	17.3523	2.35108e-39	3.91637e-38	78.6521
chr22:19850764	2.0328	-0.672988	17.3523	2.3515e-39	3.91706e-38	78.6519
chr12:79983553	2.28915	1.8714	17.3523	2.35156e-39	3.91715e-38	78.6519
chr5:90693931	1.83744	2.75409	17.3523	2.35188e-39	3.91769e-38	78.6518
chr2:172675068	1.64537	-0.468902	17.3523	2.352e-39	3.91788e-38	78.6517
chr7:73886679	1.90183	-2.4875	17.3522	2.35219e-39	3.91817e-38	78.6516
chr15:75666853	3.39463	-1.82756	17.3522	2.35323e-39	3.91989e-38	78.6512
chr12:116243711	-1.79573	2.1886	-17.3521	2.35367e-39	3.92062e-38	78.651
chr11:72904113	-3.20634	1.47573	-17.3521	2.35371e-39	3.92068e-38	78.651
chr1:56965752	1.87732	-0.870976	17.3521	2.354e-39	3.92115e-38	78.6509
chr12:95204276	2.7828	-1.90421	17.3521	2.35422e-39	3.92152e-38	78.6508
chr19:46303964	3.55366	-1.98817	17.3521	2.35433e-39	3.92168e-38	78.6507
chr2:222303880	2.8128	-2.35238	17.3521	2.3546e-39	3.92211e-38	78.6506
chr7:4763291	-2.12695	2.97482	-17.3521	2.3546e-39	3.92211e-38	78.6506
chr1:150268056	1.58402	0.0485976	17.3521	2.35467e-39	3.92223e-38	78.6506
chr20:3753169	1.55488	-3.08207	17.3521	2.3547e-39	3.92227e-38	78.6506
chr1:5423378	-2.20244	-1.81878	-17.352	2.35541e-39	3.92344e-38	78.6503
chr16:3949491	2.09159	-0.50872	17.352	2.35622e-39	3.92479e-38	78.6499
chr22:19723093	2.2189	-2.58604	17.352	2.35625e-39	3.92481e-38	78.6499
chr16:4240761	1.8778	1.25463	17.352	2.35641e-39	3.92507e-38	78.6499
chr19:19496575	-2.00146	2.52183	-17.352	2.35643e-39	3.9251e-38	78.6498
chrX:19800204	-2.10256	1.08774	-17.352	2.35649e-39	3.92519e-38	78.6498
chr11:35943565	2.34317	-1.02378	17.3519	2.35681e-39	3.92572e-38	78.6497
chr1:84759680	-2.96146	1.15878	-17.3519	2.35683e-39	3.92574e-38	78.6497
chr10:74814333	1.80695	1.94262	17.3519	2.35705e-39	3.92609e-38	78.6496
chr11:2575237	-3.3289	1.2203	-17.3519	2.35755e-39	3.92692e-38	78.6494
chr9:82031781	3.22183	-1.72909	17.3519	2.35769e-39	3.92714e-38	78.6493
chr10:129658920	1.79122	1.63476	17.3519	2.35771e-39	3.92717e-38	78.6493
chr7:140036404	3.4172	-1.5186	17.3518	2.35817e-39	3.92792e-38	78.6491
chr4:78056059	3.22695	-1.39933	17.3518	2.35897e-39	3.92925e-38	78.6488
chr2:222290587	2.19317	-2.89012	17.3518	2.35908e-39	3.92941e-38	78.6487
chr17:3745867	1.99646	0.758598	17.3517	2.35969e-39	3.93042e-38	78.6485
chr13:114095964	-2.46598	0.473476	-17.3517	2.36063e-39	3.93198e-38	78.6481
chr9:137197769	1.64354	1.42884	17.3516	2.36101e-39	3.93261e-38	78.6479
chr17:21523056	2.13549	1.86677	17.3516	2.36115e-39	3.93283e-38	78.6478
chr14:24322875	1.76012	2.23591	17.3516	2.3612e-39	3.9329e-38	78.6478
chr19:55486456	1.62317	0.95061	17.3516	2.36151e-39	3.93341e-38	78.6477
chr1:12450620	-3.28915	1.02421	-17.3516	2.36219e-39	3.93453e-38	78.6474
chr8:70152559	-2.27793	-0.754329	-17.3516	2.36225e-39	3.93463e-38	78.6474
chr16:87844761	2.51073	1.93805	17.3516	2.36244e-39	3.93492e-38	78.6473
chr8:29071898	2.67268	0.809634	17.3516	2.36245e-39	3.93494e-38	78.6473
chr22:42073909	1.94512	1.56195	17.3515	2.36333e-39	3.9364e-38	78.6469
chr17:28717310	2.23085	-3.50689	17.3515	2.36374e-39	3.93707e-38	78.6467
chr1:173475877	3.05098	-1.94524	17.3514	2.36425e-39	3.9379e-38	78.6465
chr2:69997608	2.39159	0.19128	17.3514	2.36425e-39	3.9379e-38	78.6465
chr1:203303626	3.45951	-1.95744	17.3514	2.36445e-39	3.93822e-38	78.6464
chr14:100546062	2.11671	0.262256	17.3514	2.36457e-39	3.93842e-38	78.6464
chr2:104658716	3.42354	-2.31591	17.3514	2.3648e-39	3.93878e-38	78.6463
chr1:203083349	-3.01829	0.908049	-17.3514	2.36514e-39	3.93934e-38	78.6462
chr11:115175887	-2.29659	2.62744	-17.3514	2.36535e-39	3.93968e-38	78.6461
chr22:27799967	3.53744	-2.27152	17.3513	2.36544e-39	3.93982e-38	78.646
chr7:157340497	1.78366	1.53341	17.3513	2.36559e-39	3.94006e-38	78.646
chr9:123367206	1.85378	1.73579	17.3513	2.36587e-39	3.94052e-38	78.6458
chr2:169693524	-1.96805	-2.1189	-17.3513	2.36601e-39	3.94075e-38	78.6458
chr19:3585435	-1.93439	-2.89524	-17.3513	2.36634e-39	3.94129e-38	78.6456
chr1:3405427	-3.18598	1.61433	-17.3513	2.36641e-39	3.94139e-38	78.6456
chr11:64630473	2.60329	-0.13628	17.3513	2.36654e-39	3.94161e-38	78.6456
chr8:118948560	-2.39671	-1.75909	-17.3513	2.3668e-39	3.94203e-38	78.6455
chr7:1294191	-2.1972	0.614329	-17.3512	2.3678e-39	3.94368e-38	78.645
chr6:170046602	1.65171	1.63415	17.3512	2.36807e-39	3.94411e-38	78.6449
chr9:121822175	2.97402	-0.180793	17.3512	2.3682e-39	3.94432e-38	78.6449
chr9:123356452	1.87012	1.75701	17.3512	2.36823e-39	3.94438e-38	78.6448
chr6:116764580	2.2	1.35122	17.3511	2.36844e-39	3.9447e-38	78.6448
chr6:3926427	2.1961	1.45988	17.3511	2.36881e-39	3.94531e-38	78.6446
chr1:1345557	3.03232	-1.63238	17.3511	2.36909e-39	3.94577e-38	78.6445
chr7:143287981	1.45744	-3.03823	17.3511	2.36928e-39	3.94607e-38	78.6444
chr2:216632350	1.78646	1.83287	17.3511	2.36944e-39	3.94633e-38	78.6443
chr22:41928212	2.03085	1.23433	17.351	2.36986e-39	3.94702e-38	78.6442
chr3:42224586	-3.03451	2.01848	-17.351	2.37e-39	3.94725e-38	78.6441
chr17:75337447	-1.97841	0.0922561	-17.351	2.37011e-39	3.94743e-38	78.6441
chr2:97733010	-2.6172	1.90165	-17.351	2.37036e-39	3.94783e-38	78.644
chr10:110356639	3.27378	-1.5347	17.351	2.3706e-39	3.94822e-38	78.6439
chr20:59158188	3.41195	-1.7528	17.351	2.37074e-39	3.94845e-38	78.6438
chr10:6399417	2.18646	-1.65787	17.351	2.3709e-39	3.94871e-38	78.6437
chr2:20593252	3.0889	-0.98128	17.3509	2.37136e-39	3.94946e-38	78.6435
chr8:143528351	2.26476	1.25177	17.3509	2.37138e-39	3.94949e-38	78.6435
chr1:29709863	-2.60159	-0.426768	-17.3509	2.37178e-39	3.95014e-38	78.6434
chr3:124972677	-3.50585	1.28561	-17.3509	2.37182e-39	3.9502e-38	78.6433
chr7:157904541	1.7128	1.83482	17.3509	2.37225e-39	3.95089e-38	78.6432
chr2:42369782	1.9678	0.711341	17.3509	2.37258e-39	3.95145e-38	78.643
chr17:14373497	2.70695	-0.847134	17.3509	2.37273e-39	3.95169e-38	78.643
chr7:155806400	2.83354	-2.52445	17.3509	2.37274e-39	3.9517e-38	78.6429
chr6:1477519	-3.44524	1.43665	-17.3508	2.37286e-39	3.95187e-38	78.6429
chr3:52405445	-3.12146	1.37671	-17.3508	2.37297e-39	3.95205e-38	78.6429
chr8:12972298	-2.31049	0.773171	-17.3508	2.37306e-39	3.9522e-38	78.6428
chr8:26623753	-2.84463	1.36134	-17.3508	2.37354e-39	3.95299e-38	78.6426
chr4:73998894	1.91902	-2.91427	17.3508	2.3739e-39	3.95357e-38	78.6425
chr2:235671393	3.58817	-1.89067	17.3508	2.37397e-39	3.95369e-38	78.6424
chr1:9317924	-2.50976	1.76488	-17.3508	2.3741e-39	3.95388e-38	78.6424
chr2:224927846	-2.48768	0.522134	-17.3507	2.37434e-39	3.95428e-38	78.6423
chr12:108729495	2.12512	-0.430488	17.3507	2.37439e-39	3.95435e-38	78.6423
chr6:32038414	1.71073	2.21183	17.3507	2.37446e-39	3.95445e-38	78.6422
chr11:60499059	2.69732	-0.439634	17.3507	2.37459e-39	3.95466e-38	78.6422
chr16:2686872	-2.5989	1.90774	-17.3507	2.37526e-39	3.95578e-38	78.6419
chr1:23951807	2.90573	-2.00311	17.3507	2.37547e-39	3.95611e-38	78.6418
chr6:43246635	2.36585	-1.52646	17.3507	2.3755e-39	3.95616e-38	78.6418
chr19:996157	2.22866	-1.0936	17.3506	2.37581e-39	3.95666e-38	78.6417
chr19:55316308	-2.14402	2.80921	-17.3506	2.37588e-39	3.95677e-38	78.6416
chr17:3033942	2.33024	0.880854	17.3506	2.37611e-39	3.95714e-38	78.6415
chr19:1266136	2.19671	-2.81665	17.3506	2.37612e-39	3.95716e-38	78.6415
chr17:18421707	-2.17659	-0.520488	-17.3506	2.37614e-39	3.95717e-38	78.6415
chr17:42686994	2.69195	-1.22939	17.3506	2.37633e-39	3.95748e-38	78.6414
chr11:86983135	-3.09988	1.35726	-17.3506	2.37676e-39	3.95819e-38	78.6413
chr11:60952470	3.24598	-2.07445	17.3506	2.37677e-39	3.95819e-38	78.6413
chr6:113222163	1.75195	2.25122	17.3506	2.37717e-39	3.95885e-38	78.6411
chr12:114672037	-2.39207	-2.3314	-17.3505	2.3773e-39	3.95905e-38	78.641
chr10:97736892	1.86805	-3.11146	17.3505	2.37743e-39	3.95926e-38	78.641
chr7:43870132	2.03683	-2.98085	17.3505	2.37745e-39	3.95928e-38	78.641
chr19:8490115	-3.26524	1.50726	-17.3505	2.37769e-39	3.95968e-38	78.6409
chr7:2524074	2.52805	-3.20207	17.3505	2.37783e-39	3.9599e-38	78.6408
chr16:81493324	-3.03463	1.48024	-17.3504	2.37885e-39	3.9616e-38	78.6404
chr17:64056756	2.04183	-1.50945	17.3504	2.37892e-39	3.96169e-38	78.6403
chr1:3064426	2.78183	-0.776037	17.3504	2.37908e-39	3.96195e-38	78.6403
chr10:514357	-2.43683	1.66354	-17.3503	2.38038e-39	3.9641e-38	78.6397
chr2:209496026	3.2739	-1.83866	17.3503	2.38042e-39	3.96416e-38	78.6397
chr11:86933893	-3.11244	1.78402	-17.3503	2.38044e-39	3.96419e-38	78.6397
chr2:128261007	3.30573	-1.57494	17.3503	2.38075e-39	3.96468e-38	78.6396
chr4:41877738	2.12183	-0.484207	17.3503	2.38075e-39	3.96468e-38	78.6396
chr20:46008280	-2.35841	-0.915915	-17.3503	2.38078e-39	3.96473e-38	78.6396
chr17:57637575	-3.23073	1.11293	-17.3503	2.3812e-39	3.96542e-38	78.6394
chr4:57023388	-2.42037	1.09238	-17.3503	2.3812e-39	3.96542e-38	78.6394
chr17:82449873	-3.3611	1.07616	-17.3503	2.38161e-39	3.96609e-38	78.6392
chr3:168085662	2.57293	-0.277073	17.3502	2.38185e-39	3.96647e-38	78.6391
chr10:86264771	2.20683	-1.70524	17.3502	2.38239e-39	3.96737e-38	78.6389
chr18:2907269	2.0439	-3.23451	17.3502	2.38243e-39	3.96742e-38	78.6389
chr22:23400248	2.86146	0.542317	17.3502	2.38248e-39	3.96749e-38	78.6389
chr16:1182263	2.67159	-0.201524	17.3502	2.38254e-39	3.96758e-38	78.6388
chr12:125334961	2.64939	-0.421159	17.3502	2.3826e-39	3.96768e-38	78.6388
chr19:35861638	1.9978	-2.07195	17.3502	2.38263e-39	3.96771e-38	78.6388
chr17:80792111	3.38122	-1.78256	17.3502	2.38264e-39	3.96773e-38	78.6388
chr16:54939263	3.49329	-1.51713	17.3502	2.38285e-39	3.96806e-38	78.6387
chr17:49972776	2.62073	-2.83354	17.3502	2.3832e-39	3.96864e-38	78.6385
chr1:229579456	-2.48817	0.95811	-17.3501	2.38381e-39	3.96963e-38	78.6383
chr19:15124151	3.18439	-1.56488	17.3501	2.38384e-39	3.96968e-38	78.6383
chr7:3087264	3.02329	-1.79604	17.3501	2.38432e-39	3.97046e-38	78.6381
chr19:17751576	-2.59037	-0.317012	-17.35	2.38474e-39	3.97116e-38	78.6379
chr1:19338729	3.4861	-1.5561	17.35	2.38492e-39	3.97145e-38	78.6378
chr12:55965425	2.25122	0.417805	17.35	2.38532e-39	3.97211e-38	78.6377
chr10:114179524	2.10244	1.26756	17.35	2.38547e-39	3.97236e-38	78.6376
chr17:49972831	3.08171	-2.10146	17.35	2.38553e-39	3.97244e-38	78.6376
chr7:5219016	-1.89695	1.76762	-17.35	2.3857e-39	3.97271e-38	78.6375
chr5:7873451	-1.89866	2.73555	-17.35	2.38574e-39	3.97277e-38	78.6375
chr20:35541335	1.89	1.28963	17.35	2.38588e-39	3.97299e-38	78.6374
chr16:4369232	3.43707	-1.88085	17.35	2.38608e-39	3.97331e-38	78.6373
chr19:54435559	2.7689	-1.83274	17.3498	2.38771e-39	3.97602e-38	78.6367
chr21:43657615	-2.81195	0.704878	-17.3498	2.38771e-39	3.97602e-38	78.6367
chr17:80856708	2.67183	-2.63677	17.3498	2.38773e-39	3.97603e-38	78.6366
chr11:76588624	3.75451	-1.53665	17.3498	2.38775e-39	3.97606e-38	78.6366
chr11:64630464	2.6722	-1.33488	17.3498	2.3878e-39	3.97613e-38	78.6366
chr13:113122846	2.01841	-0.313354	17.3498	2.38823e-39	3.97684e-38	78.6364
chr14:51488867	-3.30159	1.75933	-17.3498	2.38843e-39	3.97716e-38	78.6364
chr1:181033533	1.68085	0.564817	17.3498	2.38848e-39	3.97724e-38	78.6363
chr14:93113521	2.10354	-3.10543	17.3498	2.38855e-39	3.97734e-38	78.6363
chr21:34121956	2.10768	2.64323	17.3498	2.38857e-39	3.97736e-38	78.6363
chr6:55440776	2.25122	-0.263537	17.3498	2.38888e-39	3.97788e-38	78.6362
chr17:3921178	-1.55	1.64061	-17.3498	2.38901e-39	3.97808e-38	78.6361
chr16:26594853	1.79793	2.24116	17.3498	2.38903e-39	3.97811e-38	78.6361
chr10:117536930	2.46244	-3.15402	17.3497	2.38948e-39	3.97885e-38	78.6359
chr22:50704618	1.845	2.42482	17.3497	2.3898e-39	3.97936e-38	78.6358
chr8:71558753	3.10793	-1.88652	17.3497	2.39005e-39	3.97978e-38	78.6357
chr19:1322439	2.03378	1.26104	17.3497	2.39022e-39	3.98004e-38	78.6356
chr10:100986866	2.31512	-3.09159	17.3497	2.39054e-39	3.98058e-38	78.6355
chr16:86196293	2.00159	-2.51726	17.3496	2.39072e-39	3.98087e-38	78.6354
chr8:69976636	2.05146	0.517927	17.3496	2.39099e-39	3.98131e-38	78.6353
chr15:66503496	2.0011	-0.0718902	17.3496	2.39114e-39	3.98155e-38	78.6352
chr18:9912981	2.10085	1.05091	17.3496	2.39133e-39	3.98185e-38	78.6351
chr19:39776642	2.02256	1.49152	17.3496	2.39144e-39	3.98203e-38	78.6351
chr4:2932021	-2.84049	0.422683	-17.3496	2.39211e-39	3.98312e-38	78.6348
chr8:118024239	-3.32329	1.12774	-17.3496	2.39212e-39	3.98314e-38	78.6348
chr6:31909053	3.33683	-1.63037	17.3495	2.39265e-39	3.98401e-38	78.6346
chr4:4396508	1.75854	1.41988	17.3495	2.39292e-39	3.98446e-38	78.6345
chr6:17102704	2.86378	-1.55494	17.3495	2.39307e-39	3.98469e-38	78.6344
chr8:141709862	2.27476	-2.62177	17.3495	2.39317e-39	3.98485e-38	78.6344
chr6:30071408	2.17463	-3.08146	17.3494	2.39421e-39	3.98657e-38	78.6339
chr11:60921853	1.58561	1.40915	17.3494	2.39432e-39	3.98674e-38	78.6339
chr7:50627613	1.97768	2.31384	17.3494	2.39442e-39	3.98689e-38	78.6339
chr2:42370132	1.64707	2.83695	17.3494	2.39442e-39	3.98689e-38	78.6339
chr15:28191969	1.80707	2.07939	17.3494	2.39447e-39	3.98696e-38	78.6338
chr8:143877971	2.96634	-2.11207	17.3494	2.39465e-39	3.98725e-38	78.6338
chr1:18661831	-2.08683	-1.98671	-17.3494	2.39476e-39	3.98743e-38	78.6337
chr10:1122438	-2.36256	2.29287	-17.3494	2.39494e-39	3.98773e-38	78.6336
chr11:102622455	1.77841	1.24677	17.3493	2.39532e-39	3.98835e-38	78.6335
chr17:82806780	2.57707	1.80122	17.3493	2.39577e-39	3.98909e-38	78.6333
chr4:184401766	-2.28768	2.54079	-17.3493	2.39581e-39	3.98915e-38	78.6333
chr19:19489990	3.11098	-1.06866	17.3493	2.39603e-39	3.98949e-38	78.6332
chr3:13548762	1.78976	-1.8172	17.3493	2.3962e-39	3.98977e-38	78.6331
chr7:4762328	-2.25329	2.58152	-17.3493	2.39636e-39	3.99002e-38	78.633
chr4:25864011	2.14317	-1.39366	17.3493	2.39648e-39	3.99021e-38	78.633
chr3:9136063	2.80024	-1.61098	17.3493	2.39648e-39	3.99021e-38	78.633
chr10:11012071	2.79061	-0.179207	17.3492	2.39692e-39	3.99092e-38	78.6328
chr10:26560391	-3.14805	1.26512	-17.3492	2.39746e-39	3.99182e-38	78.6326
chr19:31356010	2.955	-1.65445	17.3492	2.39759e-39	3.99202e-38	78.6325
chr13:21297804	1.7228	-0.286402	17.3492	2.39759e-39	3.99202e-38	78.6325
chr12:50282921	2.57524	-2.56713	17.3492	2.39768e-39	3.99215e-38	78.6325
chr2:64455657	2.44695	-0.11189	17.3492	2.39792e-39	3.99254e-38	78.6324
chr9:36819790	1.86768	1.76409	17.3492	2.39792e-39	3.99255e-38	78.6324
chr12:132407757	-2.31439	1.12439	-17.3492	2.398e-39	3.99267e-38	78.6324
chr11:101446693	1.98354	1.88921	17.3491	2.39822e-39	3.99302e-38	78.6323
chr1:214377964	3.32622	-1.75506	17.3491	2.3983e-39	3.99314e-38	78.6322
chr2:104842348	2.14085	-2.68506	17.3491	2.39859e-39	3.99361e-38	78.6321
chr2:109517499	-2.55207	2.10274	-17.3491	2.39886e-39	3.99406e-38	78.632
chr3:32819914	3.65524	-1.63445	17.3491	2.39917e-39	3.99455e-38	78.6319
chr22:44972482	-1.96512	1.8611	-17.349	2.40038e-39	3.99657e-38	78.6314
chr17:81518643	2.44598	-2.77518	17.349	2.40104e-39	3.99766e-38	78.6311
chr3:49718342	2.22073	1.1711	17.3489	2.40145e-39	3.99834e-38	78.6309
chr13:113657607	-2.7189	1.84396	-17.3489	2.40157e-39	3.99851e-38	78.6309
chr8:95181459	-3.03988	0.695183	-17.3489	2.40176e-39	3.99883e-38	78.6308
chr8:143944760	3.0078	-1.31488	17.3489	2.40201e-39	3.99923e-38	78.6307
chr7:101818835	2.31854	-2.06427	17.3489	2.40227e-39	3.99966e-38	78.6306
chr14:36667040	3.61537	-2.00988	17.3489	2.40238e-39	3.99983e-38	78.6305
chr1:6045797	1.74927	1.1411	17.3489	2.40258e-39	4.00015e-38	78.6304
chr14:73761446	2.87476	-0.692866	17.3488	2.40282e-39	4.00053e-38	78.6303
chr10:70928317	2.00354	-0.99189	17.3488	2.40299e-39	4.00081e-38	78.6303
chr11:71482681	3.30817	0.183598	17.3488	2.40302e-39	4.00085e-38	78.6303
chr14:28775026	2.46805	-2.12244	17.3488	2.40341e-39	4.00149e-38	78.6301
chr2:43277787	-3.15049	1.83524	-17.3488	2.40368e-39	4.00194e-38	78.63
chr16:83393469	1.83817	1.0097	17.3488	2.40373e-39	4.00202e-38	78.63
chr6:31792029	1.97927	1.39732	17.3488	2.40378e-39	4.00209e-38	78.6299
chr3:186193565	2.18927	-2.22585	17.3488	2.4038e-39	4.0021e-38	78.6299
chr10:86958881	2.49915	0.389939	17.3488	2.40384e-39	4.00217e-38	78.6299
chr7:149764907	3.22183	-1.29628	17.3488	2.40402e-39	4.00246e-38	78.6298
chr3:177830517	-3.29622	1.10152	-17.3487	2.40471e-39	4.00359e-38	78.6296
chr21:41236456	2.40049	1.48768	17.3487	2.40472e-39	4.0036e-38	78.6296
chr10:93066562	2.16085	-2.06628	17.3487	2.40481e-39	4.00375e-38	78.6295
chr6:36757369	-2.17695	-0.933232	-17.3487	2.40554e-39	4.00495e-38	78.6292
chr7:151426686	2.31317	-2.04451	17.3486	2.40585e-39	4.00546e-38	78.6291
chr7:158489750	1.71134	2.0947	17.3486	2.40606e-39	4.00579e-38	78.629
chr2:159135637	2.29024	1.63744	17.3486	2.40637e-39	4.0063e-38	78.6289
chr8:24514648	-3.22317	1.23646	-17.3486	2.40648e-39	4.00647e-38	78.6288
chr9:127418326	2.47366	-0.367805	17.3486	2.4071e-39	4.0075e-38	78.6286
chr5:173323828	-1.87817	1.6414	-17.3485	2.40722e-39	4.00769e-38	78.6285
chr6:139883931	3.04793	-1.40482	17.3485	2.40727e-39	4.00776e-38	78.6285
chr3:72299938	2.67171	0.892317	17.3485	2.40729e-39	4.00778e-38	78.6285
chr20:62144856	1.98037	-1.0736	17.3485	2.40768e-39	4.00843e-38	78.6283
chr20:20837860	1.66451	-0.951159	17.3485	2.40776e-39	4.00855e-38	78.6283
chr12:116427786	3.17573	-1.55287	17.3485	2.40796e-39	4.00888e-38	78.6282
chrX:153784309	1.84159	1.21665	17.3485	2.40801e-39	4.00895e-38	78.6282
chr10:3150705	-2.78963	1.78884	-17.3485	2.40803e-39	4.00896e-38	78.6282
chr10:23449016	-2.23073	-2.0922	-17.3485	2.40804e-39	4.00897e-38	78.6282
chr17:49618161	-2.87012	1.78543	-17.3485	2.40858e-39	4.00986e-38	78.628
chr5:137834961	3.0272	-0.988232	17.3484	2.40877e-39	4.01016e-38	78.6279
chr22:40181548	-2.27427	-0.550915	-17.3484	2.409e-39	4.01054e-38	78.6278
chr6:157535435	2.92305	-0.187256	17.3484	2.40919e-39	4.01085e-38	78.6277
chr1:44261301	-3.06256	1.10774	-17.3484	2.40961e-39	4.01154e-38	78.6275
chr9:129133172	1.91463	2.01293	17.3484	2.40976e-39	4.01179e-38	78.6275
chr2:60460538	-2.07744	0.908841	-17.3484	2.4098e-39	4.01184e-38	78.6274
chr13:50133562	2.84866	-2.58933	17.3484	2.40983e-39	4.01188e-38	78.6274
chr16:85168797	2.31061	-2.04774	17.3484	2.40988e-39	4.01196e-38	78.6274
chr8:38789362	2.83171	-1.26	17.3484	2.41005e-39	4.01222e-38	78.6273
chr20:58987305	-2.23561	2.77037	-17.3484	2.41005e-39	4.01222e-38	78.6273
chr2:120262896	3.4322	-1.8722	17.3484	2.41012e-39	4.01232e-38	78.6273
chr16:57528894	3.34329	-2.12201	17.3483	2.41054e-39	4.013e-38	78.6271
chr16:28284489	1.92659	1.05756	17.3482	2.41172e-39	4.01496e-38	78.6267
chr15:29139812	1.92183	-2.01457	17.3482	2.41184e-39	4.01515e-38	78.6266
chr1:2527007	2.07512	-3.33476	17.3482	2.41248e-39	4.01621e-38	78.6263
chr2:176490571	3.60573	-1.92762	17.3482	2.41275e-39	4.01666e-38	78.6262
chr8:34783150	-2.56305	1.99957	-17.3482	2.41296e-39	4.017e-38	78.6261
chr1:28812965	1.94329	-2.00396	17.3482	2.4131e-39	4.01722e-38	78.6261
chr2:11784868	3.0339	-0.00756098	17.3482	2.41313e-39	4.01726e-38	78.6261
chr1:11474633	2.00427	0.412012	17.3481	2.41322e-39	4.0174e-38	78.626
chr17:42687527	2.71354	-1.27409	17.3481	2.41359e-39	4.01801e-38	78.6259
chr2:140441192	1.93841	-1.24262	17.3481	2.41407e-39	4.01879e-38	78.6257
chr16:54938952	2.79768	-2.94628	17.3481	2.41421e-39	4.01901e-38	78.6256
chr7:149496312	3.42122	-1.91561	17.3481	2.41447e-39	4.01944e-38	78.6255
chr1:1210390	2.37829	1.4228	17.3481	2.41464e-39	4.01971e-38	78.6254
chr22:19719525	2.05756	0.119878	17.348	2.41473e-39	4.01985e-38	78.6254
chr3:183983696	-2.84793	1.95567	-17.348	2.41547e-39	4.02108e-38	78.6251
chr7:75938150	2.49488	-2.12098	17.348	2.41553e-39	4.02117e-38	78.6251
chr6:31948927	2.05427	1.61774	17.348	2.41565e-39	4.02136e-38	78.625
chr2:202774412	1.97049	0.773415	17.348	2.41609e-39	4.02209e-38	78.6248
chr12:121223035	-2.64415	0.620732	-17.348	2.41619e-39	4.02223e-38	78.6248
chr16:3591278	-3.06341	0.667073	-17.3479	2.41635e-39	4.02249e-38	78.6247
chr13:112206305	2.08256	-1.11177	17.3479	2.41654e-39	4.02279e-38	78.6247
chr8:51809366	2.36854	-0.0987805	17.3479	2.41682e-39	4.02326e-38	78.6245
chr7:151062403	3.02573	-1.45713	17.3479	2.41766e-39	4.02464e-38	78.6242
chr16:85640532	-3.19915	0.94372	-17.3478	2.41782e-39	4.02489e-38	78.6241
chr10:120180354	1.7611	0.974573	17.3478	2.41791e-39	4.02503e-38	78.6241
chr1:2314302	2.71098	-2.03427	17.3478	2.41791e-39	4.02504e-38	78.6241
chr6:108174585	3.37317	-2.67671	17.3478	2.41831e-39	4.02568e-38	78.6239
chr8:86069473	2.07963	-1.5375	17.3478	2.41834e-39	4.02572e-38	78.6239
chr6:89509663	-2.19549	2.10652	-17.3478	2.41844e-39	4.02588e-38	78.6239
chr8:100243693	-2.87171	2.34049	-17.3478	2.41858e-39	4.0261e-38	78.6238
chr11:75283924	2.18427	1.70348	17.3477	2.41941e-39	4.02748e-38	78.6235
chr11:72821510	3.24232	-1.55799	17.3477	2.41968e-39	4.02792e-38	78.6234
chr1:11654161	2.44427	-2.29994	17.3476	2.42187e-39	4.03156e-38	78.6224
chr2:221569444	2.40098	-1.58207	17.3475	2.42303e-39	4.03347e-38	78.622
chr5:115126436	1.69427	2.16018	17.3475	2.42307e-39	4.03353e-38	78.622
chr7:5231230	-2.17537	2.71549	-17.3475	2.42341e-39	4.03409e-38	78.6218
chr2:20669675	3.37695	-2.07165	17.3475	2.42373e-39	4.03462e-38	78.6217
chr19:21484041	2.61146	-0.14122	17.3474	2.424e-39	4.03505e-38	78.6216
chr5:176527479	-1.85378	-1.15299	-17.3474	2.42412e-39	4.03524e-38	78.6215
chr6:26544360	-2.24134	2.93152	-17.3474	2.42445e-39	4.03578e-38	78.6214
chr2:38430717	2.20439	0.359146	17.3474	2.42485e-39	4.03643e-38	78.6212
chr1:63324717	1.69512	-1.47463	17.3473	2.42549e-39	4.03749e-38	78.621
chr2:28409483	2.72366	-1.32085	17.3473	2.4255e-39	4.03751e-38	78.621
chr5:1119144	2.66159	-1.12165	17.3472	2.42695e-39	4.03991e-38	78.6204
chr4:38730980	2.36512	-2.36646	17.3472	2.42703e-39	4.04003e-38	78.6203
chr16:56849620	-2.96988	1.67274	-17.3472	2.42709e-39	4.04012e-38	78.6203
chr14:36659664	3.00817	-1.67567	17.3472	2.42715e-39	4.04021e-38	78.6203
chr12:68804680	1.85549	1.94177	17.3472	2.42717e-39	4.04024e-38	78.6203
chr3:33821861	2.1489	1.70323	17.3472	2.42733e-39	4.04048e-38	78.6202
chr3:107878252	2.46512	1.69768	17.3472	2.42761e-39	4.04095e-38	78.6201
chr1:25702336	1.95683	2.12768	17.3472	2.42764e-39	4.04099e-38	78.6201
chr6:108227156	-3.53073	1.43183	-17.3472	2.4278e-39	4.04125e-38	78.62
chr1:10869731	1.61841	0.714207	17.3472	2.428e-39	4.04156e-38	78.6199
chr9:123366073	2.09085	-0.717622	17.3472	2.42829e-39	4.04205e-38	78.6198
chr20:57692612	2.47829	-0.119146	17.3471	2.4285e-39	4.04238e-38	78.6197
chr12:25256076	-2.56085	2.1164	-17.3471	2.42857e-39	4.04249e-38	78.6197
chr7:152081310	2.30866	-1.57335	17.3471	2.42893e-39	4.04308e-38	78.6195
chr6:1079822	1.92012	1.83335	17.3471	2.42895e-39	4.0431e-38	78.6195
chr7:73893868	1.83134	0.600549	17.3471	2.42905e-39	4.04325e-38	78.6195
chr20:31537631	-2.76744	0.559207	-17.3471	2.42914e-39	4.0434e-38	78.6195
chr1:234659843	2.14049	2.3478	17.3471	2.42953e-39	4.04403e-38	78.6193
chr11:61486977	1.75207	1.6147	17.347	2.42992e-39	4.04467e-38	78.6191
chr7:26363211	-1.90622	1.09128	-17.347	2.43027e-39	4.04524e-38	78.619
chr17:82030215	1.88451	2.17079	17.347	2.43065e-39	4.04587e-38	78.6188
chr11:44608854	2.15659	-0.201585	17.347	2.43084e-39	4.04617e-38	78.6188
chr3:13793415	-2.65244	2.40585	-17.347	2.43127e-39	4.04689e-38	78.6186
chr10:119516546	2.75805	-2.26232	17.3469	2.43144e-39	4.04716e-38	78.6185
chr8:102367300	-2.11085	1.69421	-17.3469	2.43234e-39	4.04865e-38	78.6181
chr1:173205775	-2.92915	0.464695	-17.3469	2.43267e-39	4.04918e-38	78.618
chr3:78714983	-2.71415	1.47976	-17.3469	2.43284e-39	4.04946e-38	78.6179
chr1:982788	1.8828	0.741159	17.3469	2.43284e-39	4.04946e-38	78.6179
chr6:33178037	2.34793	-1.38738	17.3468	2.43291e-39	4.04956e-38	78.6179
chr3:196967265	3.21341	-1.64	17.3468	2.43298e-39	4.04966e-38	78.6179
chr3:13819119	2.13951	0.97439	17.3468	2.43304e-39	4.04975e-38	78.6178
chr7:23246839	3.68024	-1.8839	17.3468	2.43353e-39	4.05056e-38	78.6176
chr7:1917665	-3.13037	1.14018	-17.3468	2.43365e-39	4.05076e-38	78.6176
chr17:50661702	-2.65988	0.709329	-17.3468	2.43378e-39	4.05095e-38	78.6175
chr1:245043723	1.73244	1.56854	17.3468	2.43383e-39	4.05103e-38	78.6175
chr1:5939492	-2.92024	1.79317	-17.3468	2.43393e-39	4.05119e-38	78.6175
chr1:43915259	2.96012	-0.850427	17.3468	2.43432e-39	4.05183e-38	78.6173
chr2:27079112	2.42268	-1.55793	17.3468	2.43439e-39	4.05193e-38	78.6173
chr7:96997699	3.90146	-1.94878	17.3467	2.43457e-39	4.05222e-38	78.6172
chr9:134331236	-3.30768	1.26018	-17.3467	2.43484e-39	4.05265e-38	78.6171
chr22:44916406	2.29671	2.26726	17.3467	2.43488e-39	4.05272e-38	78.6171
chr16:74455880	2.54939	-1.35201	17.3467	2.43517e-39	4.05319e-38	78.617
chr16:75000678	-1.96927	-2.9722	-17.3467	2.4357e-39	4.05407e-38	78.6168
chr2:9976103	2.92512	-2.20402	17.3467	2.43576e-39	4.05415e-38	78.6167
chr1:54378848	-2.23049	-0.97878	-17.3466	2.4365e-39	4.05538e-38	78.6164
chr16:28985128	-3.0661	1.01061	-17.3466	2.43657e-39	4.05549e-38	78.6164
chr7:769005	2.68439	0.719878	17.3466	2.43675e-39	4.05577e-38	78.6163
chr6:165846969	-3.0961	0.762805	-17.3466	2.43739e-39	4.05683e-38	78.6161
chr6:32096713	-1.82829	-3.31012	-17.3465	2.43831e-39	4.05835e-38	78.6157
chr11:1838577	1.65829	1.26305	17.3465	2.43845e-39	4.05857e-38	78.6156
chr19:35310029	1.94622	2.20482	17.3465	2.4386e-39	4.05882e-38	78.6156
chr2:69828243	-2.39793	2.6597	-17.3465	2.43868e-39	4.05894e-38	78.6155
chr15:42684248	1.6328	2.63055	17.3465	2.43876e-39	4.05906e-38	78.6155
chr22:31631226	1.98915	-2.53811	17.3464	2.43912e-39	4.05965e-38	78.6154
chr21:31706547	-2.97939	1.17579	-17.3464	2.43951e-39	4.06029e-38	78.6152
chr18:24138673	2.30146	-1.63341	17.3464	2.43955e-39	4.06035e-38	78.6152
chr19:55486563	1.82488	1.61683	17.3464	2.44022e-39	4.06144e-38	78.6149
chr1:8302509	-2.22171	0.226829	-17.3464	2.44046e-39	4.06185e-38	78.6148
chr16:89863646	2.27463	0.959512	17.3463	2.44051e-39	4.06191e-38	78.6148
chr4:114366515	1.98037	0.757866	17.3463	2.44057e-39	4.062e-38	78.6148
chr13:48001812	2.48915	-1.72762	17.3463	2.4406e-39	4.06205e-38	78.6147
chrX:13937628	1.96561	-2.38683	17.3463	2.44135e-39	4.06328e-38	78.6144
chr9:133979303	2.59524	-2.4075	17.3463	2.44167e-39	4.06381e-38	78.6143
chr2:126976894	-2.93098	1.72451	-17.3463	2.44177e-39	4.06397e-38	78.6143
chr1:11572064	1.73976	-0.00817073	17.3462	2.44202e-39	4.06437e-38	78.6142
chr17:43014685	-1.92268	1.72439	-17.3462	2.44246e-39	4.06509e-38	78.614
chr17:77371253	-3.35341	1.36024	-17.3462	2.44256e-39	4.06524e-38	78.6139
chr17:81387921	1.87951	-1.72671	17.3462	2.44262e-39	4.06533e-38	78.6139
chr13:48601190	3.17305	-2.14591	17.3462	2.44325e-39	4.06638e-38	78.6137
chr17:50603188	-2.69024	1.74927	-17.3462	2.44329e-39	4.06643e-38	78.6136
chr14:36656688	2.91976	-1.86768	17.3461	2.44384e-39	4.06734e-38	78.6134
chr9:90001158	-2.25963	-1.16457	-17.3461	2.44385e-39	4.06735e-38	78.6134
chr1:206931955	1.9939	0.890488	17.3461	2.44391e-39	4.06744e-38	78.6134
chr11:12263402	2.80951	1.77902	17.3461	2.44443e-39	4.06829e-38	78.6132
chr8:631767	2.12683	2.07695	17.3461	2.44501e-39	4.06925e-38	78.6129
chr22:24583795	-3.3739	1.33951	-17.3461	2.44505e-39	4.06931e-38	78.6129
chr1:208188114	1.8911	2.18213	17.346	2.44543e-39	4.06992e-38	78.6128
chr7:95774525	2.19317	0.912561	17.346	2.44592e-39	4.07073e-38	78.6126
chr10:9294457	-2.80854	1.43256	-17.346	2.44631e-39	4.07137e-38	78.6124
chr12:57888722	2.41841	-2.68128	17.3459	2.44661e-39	4.07187e-38	78.6123
chr7:127905436	1.8222	2.00878	17.3459	2.447e-39	4.07249e-38	78.6121
chr11:71478355	-2.50646	0.978598	-17.3459	2.44719e-39	4.07281e-38	78.612
chr13:60473781	2.33695	-0.74811	17.3459	2.44751e-39	4.07333e-38	78.6119
chr20:32528209	1.92122	1.21024	17.3459	2.44756e-39	4.0734e-38	78.6119
chr10:93065790	1.95732	-2.92561	17.3459	2.44756e-39	4.0734e-38	78.6119
chr21:42209896	1.99817	2.19043	17.3459	2.44762e-39	4.07348e-38	78.6119
chr16:17465669	2.75549	0.469085	17.3459	2.44788e-39	4.07391e-38	78.6118
chr3:113305166	2.33037	-1.04165	17.3459	2.44794e-39	4.07399e-38	78.6117
chr7:73704564	-2.38683	-0.177317	-17.3459	2.44804e-39	4.07416e-38	78.6117
chr17:937940	2.43805	0.910122	17.3458	2.44827e-39	4.07452e-38	78.6116
chr14:104688322	3.37463	-2.57293	17.3458	2.44833e-39	4.07463e-38	78.6116
chr7:159026887	2.42951	-1.54451	17.3458	2.44856e-39	4.075e-38	78.6115
chr17:6894452	1.84354	-1.11909	17.3458	2.44865e-39	4.07513e-38	78.6115
chr4:3286373	2.24305	-2.86665	17.3458	2.4487e-39	4.0752e-38	78.6114
chr13:99433120	2.73598	-2.27774	17.3458	2.44881e-39	4.07537e-38	78.6114
chr8:141228405	2.19451	1.41445	17.3458	2.44941e-39	4.07637e-38	78.6111
chr20:23048127	2.53537	-2.06512	17.3458	2.4495e-39	4.0765e-38	78.6111
chr16:73065287	3.06756	-1.90976	17.3457	2.44974e-39	4.0769e-38	78.611
chr14:28775034	2.96195	-1.51732	17.3457	2.44976e-39	4.07692e-38	78.611
chr5:1473572	-2.34329	1.37994	-17.3457	2.45067e-39	4.07842e-38	78.6106
chr14:102911832	1.69573	1.06299	17.3457	2.45078e-39	4.0786e-38	78.6106
chr17:49556198	1.77659	-2.59646	17.3457	2.4508e-39	4.07862e-38	78.6106
chr7:149496684	3.57341	-2.69598	17.3457	2.45092e-39	4.07881e-38	78.6105
chr20:15862430	-3.13573	1.53396	-17.3457	2.45093e-39	4.07882e-38	78.6105
chr5:2112331	-2.96024	1.88707	-17.3457	2.45111e-39	4.07911e-38	78.6104
chr12:128940308	1.99988	1.53311	17.3457	2.45115e-39	4.07916e-38	78.6104
chr1:46551716	1.57293	1.3422	17.3456	2.45145e-39	4.07965e-38	78.6103
chr12:26042429	3.0178	-1.62646	17.3456	2.45205e-39	4.08065e-38	78.6101
chr18:48974980	1.89378	-2.8114	17.3455	2.4538e-39	4.08354e-38	78.6094
chr19:58367743	2.77585	0.26122	17.3455	2.45393e-39	4.08375e-38	78.6093
chr11:1303345	-2.22488	2.66317	-17.3454	2.45447e-39	4.08464e-38	78.6091
chr3:185782438	1.77293	0.945244	17.3454	2.45453e-39	4.08473e-38	78.6091
chr6:6699972	2.59878	-2.57695	17.3454	2.45518e-39	4.0858e-38	78.6088
chr11:36230804	3.57171	-1.29841	17.3454	2.45535e-39	4.08608e-38	78.6087
chr16:11313654	2.12695	1.54335	17.3454	2.45572e-39	4.08669e-38	78.6086
chr9:128118091	1.97317	-0.855488	17.3453	2.45609e-39	4.08729e-38	78.6084
chr7:106113078	2.50268	-0.159146	17.3453	2.45625e-39	4.08755e-38	78.6084
chr5:3188121	2.3028	2.03957	17.3453	2.45641e-39	4.08779e-38	78.6083
chr12:52245438	-2.89951	1.71878	-17.3453	2.45644e-39	4.08784e-38	78.6083
chr19:13953442	2.83939	-2.28348	17.3453	2.45647e-39	4.08789e-38	78.6083
chr16:84196140	2.29793	-0.138354	17.3453	2.45651e-39	4.08794e-38	78.6082
chr1:151133057	3.07707	-0.873171	17.3453	2.457e-39	4.08874e-38	78.608
chr6:1700616	1.95305	1.98348	17.3452	2.45759e-39	4.08971e-38	78.6078
chr15:63475208	-3.87793	1.3553	-17.3452	2.45782e-39	4.09009e-38	78.6077
chr8:143940627	3.07537	-2.29256	17.3452	2.45798e-39	4.09035e-38	78.6076
chr10:126906385	3.36585	-2.28293	17.3452	2.45853e-39	4.09125e-38	78.6074
chr1:94698351	2.54805	-0.26122	17.3451	2.45922e-39	4.09239e-38	78.6071
chr12:31897814	-2.20622	-1.70567	-17.345	2.46052e-39	4.09454e-38	78.6066
chr1:31485487	-3.2522	1.22171	-17.345	2.46087e-39	4.09511e-38	78.6065
chr15:31440723	1.90232	-1.38372	17.345	2.46087e-39	4.09511e-38	78.6065
chr2:112019118	2.17915	2.06433	17.345	2.46092e-39	4.09518e-38	78.6065
chr12:114687168	-2.06427	-2.48689	-17.345	2.46109e-39	4.09545e-38	78.6064
chr6:119602334	1.7728	2.16128	17.345	2.46115e-39	4.09554e-38	78.6064
chr1:35573955	2.80707	-2.05232	17.3449	2.46215e-39	4.09719e-38	78.606
chr22:39991283	1.70707	1.94305	17.3449	2.4622e-39	4.09727e-38	78.6059
chr17:57506717	-1.84098	-0.239756	-17.3449	2.46235e-39	4.09751e-38	78.6059
chr3:10934109	2.28415	1.32476	17.3449	2.46303e-39	4.09862e-38	78.6056
chr2:120540463	2.94049	-1.64012	17.3449	2.46321e-39	4.09892e-38	78.6055
chr7:25965598	-3.41524	1.49591	-17.3448	2.46355e-39	4.09948e-38	78.6054
chr10:122832216	1.44561	0.773415	17.3448	2.46363e-39	4.0996e-38	78.6054
chr7:1045412	1.53122	0.816829	17.3448	2.46366e-39	4.09965e-38	78.6053
chr1:226975789	-2.90159	1.41604	-17.3448	2.46384e-39	4.09994e-38	78.6053
chr2:237683193	3.16915	-1.4453	17.3447	2.46525e-39	4.10226e-38	78.6047
chr18:63087743	1.99817	2.15555	17.3446	2.46689e-39	4.10499e-38	78.604
chr1:54950716	1.81963	-2.49409	17.3446	2.46771e-39	4.10634e-38	78.6037
chr5:139388098	-2.13427	0.0237195	-17.3446	2.46782e-39	4.10651e-38	78.6037
chr12:122064264	1.87732	-2.50037	17.3446	2.46803e-39	4.10685e-38	78.6036
chr21:42704574	1.61744	2.17701	17.3445	2.46869e-39	4.10795e-38	78.6033
chr19:48674254	2.27598	0.873354	17.3445	2.46874e-39	4.10801e-38	78.6033
chr8:37612715	1.55671	0.929207	17.3445	2.4688e-39	4.10811e-38	78.6033
chr14:100547809	-3.1439	1.05439	-17.3445	2.46887e-39	4.10821e-38	78.6032
chr12:75704870	-2.84927	1.6278	-17.3445	2.46945e-39	4.10917e-38	78.603
chrX:48695793	2.20354	-0.797378	17.3445	2.46963e-39	4.10946e-38	78.6029
chr5:50964406	3.09512	-2.09293	17.3444	2.46993e-39	4.10994e-38	78.6028
chr12:111197731	1.62061	0.820061	17.3444	2.47018e-39	4.11036e-38	78.6027
chr12:52079852	2.71805	-1.11329	17.3444	2.47024e-39	4.11045e-38	78.6027
chr2:171810741	-2.81549	2.05372	-17.3444	2.47029e-39	4.11052e-38	78.6027
chr2:16106905	1.97329	2.12128	17.3444	2.4703e-39	4.11052e-38	78.6026
chr17:17583705	2.05195	2.2789	17.3444	2.47033e-39	4.11057e-38	78.6026
chr7:1088245	3.44085	-1.60787	17.3444	2.47084e-39	4.11141e-38	78.6024
chr1:110385264	-1.81585	1.95293	-17.3443	2.47123e-39	4.11204e-38	78.6023
chr11:92223629	2.5439	-2.3439	17.3443	2.47139e-39	4.11229e-38	78.6022
chr10:124657969	-2.68232	-0.883232	-17.3443	2.47148e-39	4.11244e-38	78.6022
chr19:54434778	2.95427	-2.06787	17.3443	2.47151e-39	4.11247e-38	78.6022
chr2:62706979	1.6472	0.913476	17.3443	2.47154e-39	4.11252e-38	78.6021
chr2:217430639	-2.1022	2.10951	-17.3443	2.47171e-39	4.11279e-38	78.6021
chr2:174329035	3.4228	-1.82677	17.3443	2.47174e-39	4.11282e-38	78.6021
chr9:116286527	-2.34695	0.639695	-17.3443	2.47179e-39	4.1129e-38	78.602
chr12:121789854	-3.08341	0.792317	-17.3443	2.47226e-39	4.11367e-38	78.6019
chr1:11680411	2.69744	-1.89152	17.3443	2.47233e-39	4.11379e-38	78.6018
chr17:77256035	3.53378	-0.982378	17.3443	2.47263e-39	4.11427e-38	78.6017
chr8:37962316	3.13671	-1.09018	17.3443	2.47263e-39	4.11427e-38	78.6017
chr5:175445261	2.37439	-1.62732	17.3443	2.47269e-39	4.11435e-38	78.6017
chr16:50668214	-1.66049	1.19915	-17.3442	2.47327e-39	4.11531e-38	78.6014
chr5:135490234	2.08671	-3.59823	17.3442	2.47347e-39	4.11564e-38	78.6014
chr11:64380410	2.78756	-0.402439	17.3442	2.47424e-39	4.1169e-38	78.6011
chr6:30769290	2.89366	-2.45037	17.3441	2.47433e-39	4.11703e-38	78.601
chr5:150623886	-1.69415	0.161951	-17.3441	2.47433e-39	4.11703e-38	78.601
chr8:142544528	-2.8489	1.5275	-17.3441	2.47458e-39	4.11744e-38	78.6009
chr12:111754731	1.81427	1.6447	17.3441	2.47478e-39	4.11776e-38	78.6008
chr16:9112483	2.26854	-1.40317	17.3441	2.47566e-39	4.11921e-38	78.6005
chr16:327343	2.26963	-1.96226	17.3441	2.47571e-39	4.1193e-38	78.6005
chr11:14030446	-3.20683	1.42	-17.3441	2.47575e-39	4.11934e-38	78.6004
chr6:108174614	3.02317	-2.15024	17.344	2.47598e-39	4.11972e-38	78.6004
chr7:2532180	-2.13463	1.41805	-17.344	2.47645e-39	4.1205e-38	78.6002
chr6:29724433	3.41183	-1.99848	17.344	2.47675e-39	4.12098e-38	78.6
chr2:113198591	2.90061	-1.65762	17.344	2.47679e-39	4.12104e-38	78.6
chr2:24593176	-2.71244	2.06207	-17.344	2.47689e-39	4.12119e-38	78.6
chr11:47731926	-2.73549	1.77787	-17.3439	2.47763e-39	4.12242e-38	78.5997
chr2:27259049	1.57122	1.06634	17.3439	2.47821e-39	4.12337e-38	78.5995
chr18:48073722	-3.2028	1.24652	-17.3439	2.47834e-39	4.12358e-38	78.5994
chr3:28574873	1.9839	0.963902	17.3439	2.4786e-39	4.12399e-38	78.5993
chr7:21031343	1.86476	1.05579	17.3439	2.47874e-39	4.12423e-38	78.5992
chr17:20529707	-3.02707	1.6339	-17.3438	2.47906e-39	4.12474e-38	78.5991
chr5:14864372	-2.82634	1.17634	-17.3438	2.47927e-39	4.12508e-38	78.599
chr7:33888546	2.115	0.423841	17.3438	2.47952e-39	4.12549e-38	78.5989
chr11:120212771	2.04085	0.580061	17.3438	2.48008e-39	4.12641e-38	78.5987
chr16:56353680	2.79024	0.818293	17.3438	2.48009e-39	4.12642e-38	78.5987
chr20:5471743	2.0611	1.07823	17.3438	2.48021e-39	4.12661e-38	78.5986
chr4:175972035	1.99927	-2.51244	17.3438	2.48031e-39	4.12677e-38	78.5986
chr17:77886582	-2.93134	0.465427	-17.3437	2.48097e-39	4.12786e-38	78.5983
chr2:17714907	-2.25744	2.57128	-17.3437	2.48132e-39	4.12843e-38	78.5982
chr7:128077157	-3.16841	1.42409	-17.3437	2.48156e-39	4.12882e-38	78.5981
chr22:23402076	2.67061	-2.5353	17.3437	2.48188e-39	4.12934e-38	78.598
chr8:143567570	2.81634	-1.68256	17.3436	2.48214e-39	4.12975e-38	78.5979
chr17:77389862	3.02439	-2.2061	17.3436	2.4822e-39	4.12986e-38	78.5978
chr19:57557852	-2.85561	1.6561	-17.3436	2.48243e-39	4.13022e-38	78.5977
chr9:137304326	-2.80378	1.19835	-17.3436	2.483e-39	4.13116e-38	78.5975
chr7:40222289	2.29817	1.85823	17.3436	2.48302e-39	4.13118e-38	78.5975
chr7:81846003	-2.10378	0.11128	-17.3436	2.48314e-39	4.13138e-38	78.5975
chr17:82861348	2.46439	1.56402	17.3435	2.48387e-39	4.13259e-38	78.5972
chr2:111246630	1.67098	2.62305	17.3435	2.48459e-39	4.13377e-38	78.5969
chr14:103729452	-3.0661	0.96561	-17.3435	2.48463e-39	4.13383e-38	78.5969
chr20:37400333	1.96195	1.74354	17.3435	2.48485e-39	4.13418e-38	78.5968
chr14:65170996	2.4422	-2.84207	17.3434	2.48582e-39	4.13579e-38	78.5964
chr2:105396817	3.26341	-1.67793	17.3434	2.48627e-39	4.13652e-38	78.5962
chr11:66100735	-1.9411	1.9325	-17.3434	2.48632e-39	4.13659e-38	78.5962
chr5:149656842	2.40902	-0.378902	17.3434	2.48645e-39	4.13681e-38	78.5961
chr3:9914762	3.46512	-1.28232	17.3433	2.48668e-39	4.13718e-38	78.596
chr8:75409102	-2.23085	0.948963	-17.3433	2.48671e-39	4.13721e-38	78.596
chr17:50198557	1.77768	-3.02287	17.3433	2.48673e-39	4.13725e-38	78.596
chr16:15145797	-2.24354	2.38604	-17.3433	2.48718e-39	4.13797e-38	78.5958
chr7:131897403	2.65732	-2.24146	17.3433	2.48721e-39	4.13802e-38	78.5958
chr22:39968884	1.77768	0.42372	17.3433	2.48741e-39	4.13833e-38	78.5957
chr2:200453716	1.94073	1.17805	17.3433	2.48741e-39	4.13833e-38	78.5957
chr7:67089993	-2.55268	2.07854	-17.3433	2.48741e-39	4.13833e-38	78.5957
chr1:1179689	1.78805	2.475	17.3433	2.48752e-39	4.1385e-38	78.5957
chr16:3099509	2.53976	0.513049	17.3433	2.48762e-39	4.13865e-38	78.5957
chr4:15469589	1.70402	-3.07335	17.3433	2.48777e-39	4.13889e-38	78.5956
chr16:85697859	-3.04878	0.786951	-17.3433	2.48797e-39	4.13921e-38	78.5955
chr1:7752732	2.39134	-2.88177	17.3433	2.48808e-39	4.13938e-38	78.5955
chr9:95102818	-3.38049	1.36707	-17.3433	2.48813e-39	4.13945e-38	78.5955
chr11:2575186	-3.4228	1.2053	-17.3432	2.48824e-39	4.13964e-38	78.5954
chr12:124873650	1.73305	1.18445	17.3432	2.48842e-39	4.13993e-38	78.5953
chr22:38467638	2.20451	-2.16152	17.3432	2.48851e-39	4.14006e-38	78.5953
chr17:31561926	2.5322	-2.05341	17.3432	2.48908e-39	4.14101e-38	78.5951
chr8:140619442	1.94378	-0.389451	17.3431	2.49079e-39	4.14384e-38	78.5944
chr1:184386086	2.62098	-1.52793	17.3431	2.49108e-39	4.1443e-38	78.5943
chr1:3323529	-2.12634	-0.559512	-17.3431	2.49127e-39	4.14461e-38	78.5942
chr1:17098630	-2.34634	-0.747317	-17.343	2.49141e-39	4.14483e-38	78.5941
chr11:32426520	2.66207	-1.88006	17.343	2.49162e-39	4.14518e-38	78.5941
chr6:43773846	2.73585	-1.52915	17.343	2.4917e-39	4.14531e-38	78.594
chr9:969997	3.18707	-2.12646	17.343	2.49201e-39	4.1458e-38	78.5939
chr6:30071285	1.90634	-3.27305	17.343	2.49242e-39	4.14647e-38	78.5937
chr12:52015335	2.35951	0.00280488	17.343	2.49259e-39	4.14676e-38	78.5937
chr22:49919367	2.40451	-1.51933	17.343	2.49275e-39	4.14701e-38	78.5936
chr8:6836619	1.79683	0.0543902	17.3429	2.49293e-39	4.1473e-38	78.5935
chr1:36360037	-1.85366	-1.84	-17.3429	2.49305e-39	4.14749e-38	78.5935
chr10:113751375	-3.43622	1.53713	-17.3429	2.49355e-39	4.1483e-38	78.5933
chr7:564471	1.7578	2.22268	17.3429	2.4941e-39	4.14922e-38	78.5931
chr18:55228245	-2.82146	1.15329	-17.3429	2.49436e-39	4.14963e-38	78.593
chr11:132712585	-2.58622	1.95604	-17.3429	2.49439e-39	4.14968e-38	78.5929
chr13:79741215	3.1211	-1.67396	17.3428	2.49471e-39	4.1502e-38	78.5928
chr8:71557288	3.07122	-2.01744	17.3428	2.49518e-39	4.15098e-38	78.5926
chr8:22139064	-2.82195	0.487927	-17.3428	2.49537e-39	4.15128e-38	78.5925
chr5:179765520	2.02768	0.450793	17.3428	2.49553e-39	4.15153e-38	78.5925
chr6:108174492	3.15537	-2.36537	17.3428	2.49555e-39	4.15155e-38	78.5925
chr20:63191560	-3.38585	1.17902	-17.3428	2.49589e-39	4.15212e-38	78.5923
chr16:55331157	3.80756	-1.73476	17.3428	2.49594e-39	4.15219e-38	78.5923
chr13:110870628	3.14927	-2.20159	17.3427	2.4961e-39	4.15245e-38	78.5923
chr5:37835367	2.83939	-2.3514	17.3427	2.49611e-39	4.15245e-38	78.5923
chr18:78637868	1.86122	1.89634	17.3427	2.49675e-39	4.1535e-38	78.592
chr6:166551986	-3.0889	1.6786	-17.3427	2.49704e-39	4.15398e-38	78.5919
chr8:9574264	-2.3022	2.56537	-17.3427	2.49706e-39	4.154e-38	78.5919
chr17:29612795	2.79634	-2.0539	17.3427	2.49741e-39	4.15458e-38	78.5917
chr7:151061626	2.49085	-0.620427	17.3427	2.49756e-39	4.15481e-38	78.5917
chrX:642487	-2.16232	-2.54494	-17.3426	2.49795e-39	4.15546e-38	78.5915
chr12:51907727	2.08902	-0.923902	17.3426	2.49807e-39	4.15565e-38	78.5915
chr17:72116080	2.31476	-2.75396	17.3426	2.49809e-39	4.15566e-38	78.5915
chr13:49222017	1.91146	-0.360366	17.3426	2.49871e-39	4.15669e-38	78.5912
chr12:31299059	2.81671	-1.54713	17.3425	2.49935e-39	4.15774e-38	78.591
chr9:92378148	1.81659	1.21622	17.3425	2.50027e-39	4.15925e-38	78.5906
chr1:242449797	-2.15061	0.00152439	-17.3425	2.50037e-39	4.15942e-38	78.5905
chr10:6146318	2.78793	-0.739085	17.3424	2.50086e-39	4.16022e-38	78.5904
chr11:72000028	2.33793	1.37116	17.3424	2.5011e-39	4.16061e-38	78.5903
chr11:12358509	-3.04232	1.04787	-17.3424	2.50125e-39	4.16085e-38	78.5902
chr5:471111	-2.24073	1.88366	-17.3424	2.50167e-39	4.16154e-38	78.59
chr22:23460733	-2.56012	-0.583963	-17.3424	2.50184e-39	4.16181e-38	78.59
chr6:167221640	-1.82561	1.18683	-17.3423	2.50246e-39	4.16284e-38	78.5897
chr20:36496552	1.72354	2.44091	17.3423	2.50257e-39	4.16301e-38	78.5897
chr19:16575982	2.59451	1.22543	17.3422	2.50385e-39	4.16513e-38	78.5892
chr3:71209070	-3.13463	1.76829	-17.3422	2.50444e-39	4.1661e-38	78.5889
chr11:67311475	2.59073	1.16122	17.3422	2.50446e-39	4.16612e-38	78.5889
chr17:1470428	-3.2878	1.44561	-17.3422	2.5051e-39	4.16717e-38	78.5887
chr15:96352247	3.98732	-1.98817	17.3422	2.50524e-39	4.1674e-38	78.5886
chr12:132549844	1.84537	1.57829	17.3422	2.5053e-39	4.16748e-38	78.5886
chr17:17810400	2.89561	-2.01622	17.3421	2.50543e-39	4.16769e-38	78.5885
chr19:1069460	-3.36061	0.865061	-17.3421	2.50561e-39	4.16798e-38	78.5885
chr2:48531255	2.56573	-2.20262	17.3421	2.50579e-39	4.16828e-38	78.5884
chr8:141709863	2.42939	-2.59921	17.3421	2.5061e-39	4.16877e-38	78.5883
chr1:40305632	2.95732	-1.71976	17.3421	2.50617e-39	4.16889e-38	78.5882
chr5:172168056	2.83732	-0.857439	17.3421	2.50644e-39	4.16933e-38	78.5881
chr5:95963815	3.035	-1.21445	17.3421	2.50657e-39	4.16953e-38	78.5881
chr1:243250371	-3.06524	1.48982	-17.342	2.50721e-39	4.17058e-38	78.5878
chr5:78649670	2.86	-1.33915	17.342	2.50757e-39	4.17117e-38	78.5877
chr11:8080297	1.71524	-0.0266463	17.342	2.50804e-39	4.17194e-38	78.5875
chr3:50275312	-2.8722	-0.316341	-17.342	2.50852e-39	4.17273e-38	78.5873
chr18:48974420	2.3089	0.289695	17.3419	2.50883e-39	4.17324e-38	78.5872
chr12:117045269	-1.96793	-0.341402	-17.3419	2.50899e-39	4.1735e-38	78.5871
chr16:629493	2.73085	-1.31116	17.3419	2.50906e-39	4.1736e-38	78.5871
chr6:3825668	3.25085	-1.9247	17.3419	2.50914e-39	4.17373e-38	78.587
chr6:150684898	-3.03585	0.832805	-17.3418	2.51031e-39	4.17567e-38	78.5866
chr2:20593180	2.73659	-1.15293	17.3418	2.51067e-39	4.17625e-38	78.5864
chr1:77281427	1.70988	0.772134	17.3418	2.51105e-39	4.17687e-38	78.5863
chr7:91643565	-2.76915	2.10628	-17.3417	2.51189e-39	4.17827e-38	78.5859
chr2:103895785	-2.975	1.56104	-17.3417	2.51232e-39	4.17896e-38	78.5858
chr6:128351331	-2.82866	1.59116	-17.3417	2.51241e-39	4.1791e-38	78.5857
chr20:4060137	-3.54951	1.19183	-17.3417	2.51241e-39	4.1791e-38	78.5857
chr5:33982103	-3.12744	1.61201	-17.3417	2.5126e-39	4.1794e-38	78.5857
chr11:134387960	1.73012	2.31567	17.3417	2.51265e-39	4.17948e-38	78.5856
chr10:77604137	2.45976	-1.21256	17.3417	2.51292e-39	4.17991e-38	78.5855
chr12:56450555	-2.18841	2.50726	-17.3417	2.51311e-39	4.18022e-38	78.5855
chr1:146035137	2.11366	-1.68622	17.3416	2.51377e-39	4.1813e-38	78.5852
chr15:53130113	2.09659	-1.74366	17.3416	2.51392e-39	4.18155e-38	78.5851
chr15:64896584	2.895	1.03518	17.3416	2.51413e-39	4.18189e-38	78.5851
chr16:89032374	-2.96341	-0.138659	-17.3416	2.51479e-39	4.18297e-38	78.5848
chr8:141129993	3.11976	-1.94573	17.3415	2.51483e-39	4.18303e-38	78.5848
chr11:65554095	1.6272	1.82189	17.3415	2.51541e-39	4.18399e-38	78.5845
chr8:23541421	2.57902	-2.64902	17.3415	2.51585e-39	4.1847e-38	78.5844
chr11:76627086	-3.06232	0.875671	-17.3415	2.51631e-39	4.18546e-38	78.5842
chr8:56958879	1.81476	1.18482	17.3414	2.51691e-39	4.18645e-38	78.584
chr9:137204474	1.67415	0.168902	17.3414	2.51694e-39	4.18649e-38	78.5839
chr1:62318537	1.79024	-3.02951	17.3414	2.51731e-39	4.18709e-38	78.5838
chr1:228212244	2.12512	-1.84793	17.3413	2.51827e-39	4.18869e-38	78.5834
chr4:40585695	-3.33402	1.2425	-17.3413	2.51836e-39	4.18882e-38	78.5834
chr12:50081251	2.27963	-2.49433	17.3413	2.51886e-39	4.18965e-38	78.5832
chr2:111494960	2.01793	-2.58957	17.3413	2.51888e-39	4.18966e-38	78.5832
chr6:170166599	-2.12329	2.47506	-17.3413	2.51895e-39	4.18977e-38	78.5831
chr2:31288163	1.5328	1.43921	17.3413	2.51925e-39	4.19026e-38	78.583
chr2:222295313	2.77122	-2.97841	17.3413	2.5194e-39	4.19051e-38	78.583
chr11:92223934	2.75524	-1.39921	17.3412	2.51956e-39	4.19076e-38	78.5829
chr17:50596796	1.93732	-0.221951	17.3412	2.51961e-39	4.19084e-38	78.5829
chr19:55256312	-1.4422	1.61134	-17.3412	2.51993e-39	4.19135e-38	78.5828
chr15:95264972	-2.44061	2.21213	-17.3412	2.52021e-39	4.19181e-38	78.5826
chr12:16360074	2.1522	-1.81305	17.3412	2.52039e-39	4.19209e-38	78.5826
chr8:144416783	3.2972	1.14128	17.3411	2.52128e-39	4.19357e-38	78.5822
chr9:93958305	2.81098	-1.21463	17.3411	2.52136e-39	4.19369e-38	78.5822
chr3:125381749	1.60195	1.90366	17.3411	2.52177e-39	4.19436e-38	78.582
chr2:10304908	1.87463	0.698415	17.3411	2.52242e-39	4.19543e-38	78.5818
chr10:514361	-2.52915	1.66494	-17.341	2.52303e-39	4.19644e-38	78.5815
chr7:39972214	-2.68232	1.79274	-17.341	2.5231e-39	4.19655e-38	78.5815
chr6:157906064	-2.89268	1.5222	-17.341	2.52395e-39	4.19795e-38	78.5812
chr3:99895460	-3.21671	1.37884	-17.341	2.52413e-39	4.19824e-38	78.5811
chr14:100830093	1.74098	2.44305	17.341	2.52423e-39	4.1984e-38	78.581
chr2:219919460	-3.06268	1.37561	-17.3409	2.52471e-39	4.19918e-38	78.5809
chr2:239583624	1.68329	1.45116	17.3409	2.52509e-39	4.19981e-38	78.5807
chr2:88451385	2.48037	-1.6064	17.3409	2.52518e-39	4.19994e-38	78.5807
chr9:134331235	-3.27976	1.17537	-17.3409	2.52518e-39	4.19994e-38	78.5807
chr8:113431139	2.14659	1.26915	17.3409	2.52532e-39	4.20015e-38	78.5806
chr3:103056605	1.68146	1.03854	17.3409	2.52581e-39	4.20096e-38	78.5804
chr18:12305242	-3.40402	1.38982	-17.3408	2.52619e-39	4.20158e-38	78.5803
chr17:3536041	2.05829	-1.33976	17.3408	2.52629e-39	4.20173e-38	78.5802
chr19:4371791	-3.37024	1.55902	-17.3408	2.52651e-39	4.2021e-38	78.5801
chr10:103473723	2.05024	1.22683	17.3408	2.52671e-39	4.20242e-38	78.5801
chr7:155204112	1.89793	2.55067	17.3408	2.52676e-39	4.20249e-38	78.58
chr6:116462533	2.09805	-3.08341	17.3408	2.52682e-39	4.20258e-38	78.58
chr12:27971300	1.65915	-2.79238	17.3408	2.52688e-39	4.20267e-38	78.58
chr8:1773248	-2.06939	2.19774	-17.3408	2.52715e-39	4.20311e-38	78.5799
chr11:30984626	3.07744	-1.10799	17.3408	2.52717e-39	4.20314e-38	78.5799
chr2:177211569	-1.77902	-0.948537	-17.3407	2.52744e-39	4.20358e-38	78.5798
chr2:46847325	-3.14915	1.26457	-17.3407	2.52768e-39	4.20397e-38	78.5797
chr18:72161050	-2.5672	-0.393841	-17.3407	2.52836e-39	4.20508e-38	78.5794
chr17:9433210	-1.87207	1.8197	-17.3407	2.52853e-39	4.20535e-38	78.5793
chr2:9107948	3.01159	-1.63165	17.3407	2.52857e-39	4.20542e-38	78.5793
chr2:235468963	-2.97366	0.925	-17.3407	2.52882e-39	4.20582e-38	78.5792
chr1:151132145	3.57646	-1.94189	17.3406	2.52915e-39	4.20636e-38	78.5791
chr3:134358431	3.30732	-1.4289	17.3406	2.52945e-39	4.20684e-38	78.579
chr5:148910764	-2.28878	-0.436951	-17.3406	2.52948e-39	4.20688e-38	78.579
chr20:3654419	3.03329	-1.34177	17.3406	2.52968e-39	4.20721e-38	78.5789
chr6:36851787	-2.37744	-0.8025	-17.3406	2.52974e-39	4.2073e-38	78.5789
chr2:222304221	3.30232	-2.26335	17.3406	2.53012e-39	4.20792e-38	78.5787
chr1:12717758	2.40829	-1.08	17.3405	2.53063e-39	4.20877e-38	78.5785
chr22:39665003	2.82463	-1.04415	17.3405	2.53094e-39	4.20927e-38	78.5784
chr1:151510247	2.23963	-0.566159	17.3405	2.53108e-39	4.20948e-38	78.5783
chr14:97593468	1.8978	1.64866	17.3405	2.53118e-39	4.20964e-38	78.5783
chr17:75848263	1.80402	2.53726	17.3405	2.53215e-39	4.21125e-38	78.5779
chr20:59749549	2.09561	0.362317	17.3404	2.53372e-39	4.21384e-38	78.5773
chr5:87413452	1.82146	1.2978	17.3403	2.53408e-39	4.21444e-38	78.5772
chr11:456028	2.25768	1.1375	17.3403	2.53429e-39	4.21477e-38	78.5771
chr4:69760410	-2.03463	1.62354	-17.3403	2.53431e-39	4.2148e-38	78.5771
chr6:31817492	-2.76073	-0.32122	-17.3403	2.53489e-39	4.21575e-38	78.5768
chr5:135041120	3.77354	-1.63896	17.3403	2.53495e-39	4.21584e-38	78.5768
chr17:48568941	-2.0589	-1.16713	-17.3402	2.53553e-39	4.2168e-38	78.5766
chr1:205662924	-1.96195	2.95976	-17.3402	2.53589e-39	4.21738e-38	78.5764
chr12:120136917	1.75902	2.39354	17.3402	2.53605e-39	4.21764e-38	78.5764
chr6:42450381	2.04622	-2.85189	17.3402	2.53625e-39	4.21797e-38	78.5763
chr11:1220216	-2.87939	0.885549	-17.3402	2.53639e-39	4.21819e-38	78.5762
chr2:40250981	-2.975	1.76884	-17.3401	2.53765e-39	4.22028e-38	78.5757
chr7:86929594	1.8228	1.71348	17.3401	2.53771e-39	4.22037e-38	78.5757
chr1:156946137	3.67756	-1.14756	17.3401	2.538e-39	4.22083e-38	78.5756
chr9:93953695	3.19829	-1.71183	17.3401	2.53813e-39	4.22105e-38	78.5756
chr14:97978006	-3.39817	0.626646	-17.3401	2.53836e-39	4.22141e-38	78.5755
chr12:76049803	-2.63927	1.55561	-17.34	2.53867e-39	4.22192e-38	78.5753
chr2:70896551	3.51317	-1.60841	17.34	2.53873e-39	4.22201e-38	78.5753
chr8:28257437	2.80195	0.388902	17.34	2.53892e-39	4.22231e-38	78.5752
chr12:85278032	-1.80805	-1.39427	-17.34	2.53944e-39	4.22316e-38	78.575
chr8:61655538	2.86305	0.459573	17.34	2.53945e-39	4.22318e-38	78.575
chr4:3385765	-3.18122	0.754756	-17.34	2.53979e-39	4.22373e-38	78.5749
chr8:118415980	2.89366	-1.86085	17.3399	2.54028e-39	4.22454e-38	78.5747
chr1:41333598	2.71159	-1.46616	17.3399	2.54064e-39	4.22513e-38	78.5746
chr17:80600026	2.61439	0.888659	17.3399	2.54101e-39	4.22572e-38	78.5744
chr7:11760493	-1.63976	-2.61073	-17.3399	2.54114e-39	4.22594e-38	78.5744
chr11:72136033	1.85695	1.83713	17.3399	2.54123e-39	4.22607e-38	78.5743
chr20:21703905	2.7628	-2.31116	17.3399	2.54156e-39	4.22662e-38	78.5742
chr7:1275733	-2.92061	0.463354	-17.3398	2.54169e-39	4.22682e-38	78.5742
chr9:130200011	-2.80037	1.50457	-17.3398	2.5417e-39	4.22682e-38	78.5742
chr1:62263897	2.65427	-0.00115854	17.3398	2.54177e-39	4.22693e-38	78.5741
chr5:96691674	3.57317	-1.47354	17.3398	2.54196e-39	4.22724e-38	78.574
chr4:26139764	1.93159	1.83567	17.3398	2.54197e-39	4.22724e-38	78.574
chr11:392613	3.19524	-0.928476	17.3398	2.54235e-39	4.22787e-38	78.5739
chr10:14540509	2.53012	0.35811	17.3398	2.54236e-39	4.22787e-38	78.5739
chr7:2248519	1.75561	0.432195	17.3398	2.54267e-39	4.22838e-38	78.5738
chr1:6461375	2.01951	1.38951	17.3398	2.54276e-39	4.22852e-38	78.5737
chr5:1952747	2.68049	-2.46976	17.3397	2.54359e-39	4.22989e-38	78.5734
chr17:4080887	-3.00561	1.23232	-17.3397	2.54403e-39	4.23061e-38	78.5732
chr15:31438801	1.56366	0.639146	17.3397	2.5441e-39	4.23071e-38	78.5732
chr9:137254106	1.72085	1.94287	17.3397	2.54475e-39	4.23179e-38	78.573
chr1:3395036	1.91024	1.82927	17.3396	2.54569e-39	4.23333e-38	78.5726
chr9:122217220	3.44585	-1.69244	17.3396	2.54606e-39	4.23394e-38	78.5724
chr13:37870897	2.37841	-1.96116	17.3395	2.54646e-39	4.23459e-38	78.5723
chr9:129875402	1.66012	1.98799	17.3395	2.54701e-39	4.2355e-38	78.5721
chr1:24930863	3.24939	-1.59189	17.3395	2.54708e-39	4.23561e-38	78.572
chr10:27136281	-2.88341	1.71037	-17.3395	2.54764e-39	4.23653e-38	78.5718
chr21:42578315	-1.94488	2.77805	-17.3395	2.54774e-39	4.23669e-38	78.5718
chr2:73614320	-3.04659	1.64756	-17.3395	2.54795e-39	4.23703e-38	78.5717
chr22:29049749	-2.64659	1.93207	-17.3393	2.54984e-39	4.24015e-38	78.571
chr11:120404642	1.87012	0.278598	17.3393	2.54997e-39	4.24037e-38	78.5709
chr8:2511388	2.08939	1.76421	17.3393	2.55007e-39	4.24052e-38	78.5709
chr4:153760618	1.56841	0.997256	17.3393	2.551e-39	4.24205e-38	78.5705
chr12:57227954	2.06098	0.850244	17.3392	2.55133e-39	4.24261e-38	78.5704
chr7:1276131	-2.4572	1.35104	-17.3392	2.55191e-39	4.24355e-38	78.5701
chr5:111754444	2.45744	-1.82616	17.3392	2.55191e-39	4.24355e-38	78.5701
chr2:71619285	1.85512	0.794146	17.3392	2.55201e-39	4.2437e-38	78.5701
chr8:141117066	-2.66512	1.34598	-17.3392	2.55228e-39	4.24414e-38	78.57
chr17:16516281	2.11634	1.62329	17.3392	2.55248e-39	4.24446e-38	78.5699
chr16:55643372	1.57561	1.19768	17.3392	2.55254e-39	4.24455e-38	78.5699
chr2:190343050	-3.05829	1.42476	-17.3392	2.55258e-39	4.24461e-38	78.5699
chr2:152537516	-2.64768	-0.6275	-17.3392	2.55266e-39	4.24472e-38	78.5698
chr22:50719959	2.14073	0.172317	17.3391	2.55316e-39	4.24554e-38	78.5697
chr7:39732569	1.85671	1.35872	17.3391	2.5538e-39	4.24661e-38	78.5694
chr1:21577957	1.67512	2.59817	17.339	2.55443e-39	4.24765e-38	78.5692
chr4:1803621	-2.29744	1.71726	-17.339	2.55475e-39	4.24816e-38	78.569
chrX:17735611	2.41841	-0.312866	17.339	2.55486e-39	4.24833e-38	78.569
chr3:185821287	3.39598	-1.65396	17.339	2.55487e-39	4.24833e-38	78.569
chr2:9737334	2.07488	0.964268	17.339	2.55488e-39	4.24834e-38	78.569
chr15:85793163	-2.79488	1.29134	-17.339	2.55488e-39	4.24834e-38	78.569
chr11:70111591	-1.88561	-0.739146	-17.339	2.55537e-39	4.24914e-38	78.5688
chr1:84674651	-3.36476	1.44591	-17.339	2.55567e-39	4.24964e-38	78.5687
chr11:112177538	-2.55573	0.780915	-17.3389	2.55608e-39	4.2503e-38	78.5685
chr12:68587500	-3.13061	0.864207	-17.3389	2.55674e-39	4.25139e-38	78.5683
chr2:10042203	1.74805	2.23549	17.3389	2.55678e-39	4.25145e-38	78.5682
chr17:799423	-3.03317	1.88561	-17.3389	2.55692e-39	4.25167e-38	78.5682
chr11:64566744	2.53488	-3.08829	17.3389	2.55725e-39	4.2522e-38	78.5681
chr13:40140031	1.7222	1.48707	17.3388	2.55798e-39	4.2534e-38	78.5678
chr11:3609960	2.2328	-1.41945	17.3388	2.55805e-39	4.25352e-38	78.5677
chr13:114079206	3.63951	-1.28756	17.3388	2.55825e-39	4.25385e-38	78.5677
chr3:44980467	2.74378	-0.996768	17.3388	2.5583e-39	4.25391e-38	78.5676
chr10:484834	-2.95159	0.260427	-17.3388	2.55836e-39	4.254e-38	78.5676
chr16:81237523	-3.38963	1.2853	-17.3388	2.55899e-39	4.25504e-38	78.5674
chr1:165285504	1.75476	2.03872	17.3388	2.55906e-39	4.25515e-38	78.5673
chr12:22624706	2.60049	-0.807683	17.3388	2.55912e-39	4.25523e-38	78.5673
chr1:6171007	-2.5772	-0.314573	-17.3387	2.55933e-39	4.25557e-38	78.5672
chr17:49992928	1.68634	-0.0243902	17.3387	2.55968e-39	4.25616e-38	78.5671
chr14:92878035	1.62866	1.73689	17.3387	2.55996e-39	4.25661e-38	78.567
chr13:91399446	2.14634	-2.57939	17.3387	2.5604e-39	4.25732e-38	78.5668
chr2:219698819	-2.97683	0.974146	-17.3387	2.56064e-39	4.25772e-38	78.5667
chr2:237056318	3.14829	-1.12817	17.3386	2.56112e-39	4.25849e-38	78.5665
chr8:8444416	2.79768	-1.35945	17.3386	2.56112e-39	4.25849e-38	78.5665
chr9:134324217	3.18878	-1.38915	17.3386	2.56113e-39	4.25849e-38	78.5665
chr3:36488411	-3.32707	1.60768	-17.3386	2.56124e-39	4.25867e-38	78.5665
chr3:124813020	3.16598	-1.71957	17.3386	2.56186e-39	4.25969e-38	78.5662
chr3:50028345	-2.67854	1.85012	-17.3386	2.56203e-39	4.25996e-38	78.5662
chr1:178087077	3.12671	-1.57457	17.3386	2.56211e-39	4.26008e-38	78.5662
chr7:149821652	1.97512	2.01049	17.3386	2.56217e-39	4.26017e-38	78.5661
chr5:3600238	2.29061	-2.73128	17.3385	2.56261e-39	4.2609e-38	78.566
chr8:58070265	-2.26659	2.37598	-17.3385	2.56312e-39	4.26173e-38	78.5658
chr8:143549623	-2.09646	-0.339085	-17.3385	2.56323e-39	4.26191e-38	78.5657
chr22:50578756	2.24098	-2.09	17.3385	2.56347e-39	4.2623e-38	78.5656
chr12:95547882	2.06378	-2.11433	17.3385	2.56367e-39	4.26262e-38	78.5655
chr6:14733111	2.43232	-1.74238	17.3385	2.56382e-39	4.26285e-38	78.5655
chr16:88143707	2.1328	-2.61738	17.3385	2.56389e-39	4.26297e-38	78.5655
chr15:39781868	-3.09878	1.01695	-17.3385	2.56402e-39	4.26317e-38	78.5654
chr4:24803012	-3.52573	1.43299	-17.3384	2.56402e-39	4.26317e-38	78.5654
chr14:105478463	2.19988	-2.28872	17.3384	2.56404e-39	4.26318e-38	78.5654
chr1:79006693	2.11024	-2.74354	17.3384	2.56405e-39	4.2632e-38	78.5654
chr2:172643353	2.30341	0.0223171	17.3384	2.56441e-39	4.26379e-38	78.5653
chr19:3969523	3.27951	-1.65646	17.3384	2.56443e-39	4.2638e-38	78.5652
chr2:197491018	-1.86524	1.7336	-17.3384	2.56458e-39	4.26405e-38	78.5652
chr3:129632594	1.95524	2.00226	17.3384	2.5651e-39	4.26489e-38	78.565
chr5:109251443	2.13671	2.13713	17.3383	2.56574e-39	4.26595e-38	78.5647
chr10:101062980	1.90122	-3.35256	17.3383	2.5659e-39	4.26621e-38	78.5647
chr9:35689545	2.54756	-0.977317	17.3383	2.56618e-39	4.26666e-38	78.5646
chr17:9027330	-2.22	2.23598	-17.3383	2.56633e-39	4.26691e-38	78.5645
chr5:141681722	2.66988	-2.3225	17.3383	2.56642e-39	4.26703e-38	78.5645
chr9:124498537	2.24024	-0.336585	17.3383	2.56721e-39	4.26834e-38	78.5642
chr2:219689187	3.11524	-1.51909	17.3382	2.56749e-39	4.26879e-38	78.5641
chr9:91720832	2.84	-1.94634	17.3382	2.56797e-39	4.26958e-38	78.5639
chr7:151056786	3.41073	-1.96207	17.3382	2.56806e-39	4.26973e-38	78.5638
chr12:47808050	2.66524	-2.49945	17.3382	2.56808e-39	4.26975e-38	78.5638
chr1:1333799	1.57524	1.41274	17.3382	2.56817e-39	4.26989e-38	78.5638
chr14:102776680	2.09329	0.367012	17.3382	2.56862e-39	4.27063e-38	78.5636
chr16:54281868	3.4239	-1.85476	17.3381	2.56978e-39	4.27254e-38	78.5632
chr12:124664311	3.35402	0.90811	17.3381	2.56982e-39	4.27259e-38	78.5631
chr7:32479958	2.105	0.283476	17.338	2.5707e-39	4.27405e-38	78.5628
chr1:99849326	1.84146	1.93671	17.338	2.571e-39	4.27454e-38	78.5627
chr9:136503008	-2.70512	1.66841	-17.338	2.57146e-39	4.27529e-38	78.5625
chr13:37598864	-1.86573	-2.31628	-17.338	2.57151e-39	4.27538e-38	78.5625
chr20:32634634	2.87634	-1.22561	17.338	2.5716e-39	4.27551e-38	78.5625
chr12:14756475	2.07732	-1.42707	17.338	2.57198e-39	4.27613e-38	78.5623
chr8:143772556	2.5361	0.434512	17.3379	2.5721e-39	4.27631e-38	78.5623
chr11:119377405	-2.12427	2.67201	-17.3379	2.57262e-39	4.27718e-38	78.5621
chr3:4842163	3.35012	-1.59287	17.3379	2.57297e-39	4.27774e-38	78.5619
chr1:162800423	2.29183	-1.1714	17.3379	2.5731e-39	4.27795e-38	78.5619
chr10:96746752	2.56024	-1.0889	17.3379	2.57343e-39	4.27848e-38	78.5617
chr6:20811354	2.62427	-2.07665	17.3378	2.57366e-39	4.27887e-38	78.5617
chr22:45763043	1.88537	2.59902	17.3378	2.57377e-39	4.27904e-38	78.5616
chr2:101696402	3.18439	-1.71878	17.3378	2.57449e-39	4.28022e-38	78.5613
chr8:8374015	2.66512	-2.55488	17.3378	2.57451e-39	4.28025e-38	78.5613
chr17:83100931	2.76768	-2.27482	17.3378	2.57464e-39	4.28044e-38	78.5613
chr22:44737477	2.41037	1.6975	17.3378	2.57466e-39	4.28048e-38	78.5613
chr1:29254170	-1.70268	2.82768	-17.3378	2.57495e-39	4.28094e-38	78.5612
chr10:101770365	2.06317	0.37561	17.3378	2.57511e-39	4.2812e-38	78.5611
chr7:41706435	1.87159	1.85177	17.3377	2.57537e-39	4.28163e-38	78.561
chr22:21941533	1.45256	-0.437744	17.3377	2.57569e-39	4.28214e-38	78.5609
chr9:136361939	1.73488	1.95341	17.3377	2.57598e-39	4.28261e-38	78.5608
chr12:2120103	-3.26732	1.34354	-17.3377	2.57639e-39	4.28329e-38	78.5606
chr10:12169510	-2.47171	2.29378	-17.3377	2.57671e-39	4.28382e-38	78.5605
chr1:229408546	2.01573	-2.4364	17.3376	2.57731e-39	4.2848e-38	78.5602
chr20:17850692	2.00537	2.02512	17.3376	2.57739e-39	4.28492e-38	78.5602
chr10:117550792	2.67415	-2.24951	17.3376	2.57744e-39	4.285e-38	78.5602
chr16:1794283	2.68841	-1.38518	17.3376	2.57761e-39	4.28527e-38	78.5601
chr3:49901393	1.83451	0.105549	17.3376	2.57783e-39	4.28561e-38	78.56
chr2:191230309	1.83622	1.65604	17.3376	2.57796e-39	4.28583e-38	78.56
chr14:65745987	-1.99805	2.2061	-17.3376	2.57805e-39	4.28596e-38	78.56
chr3:134537171	1.81329	1.94079	17.3376	2.57809e-39	4.28602e-38	78.5599
chr7:602927	1.56683	2.87878	17.3376	2.57829e-39	4.28635e-38	78.5599
chr8:80965950	-2.48695	1.98896	-17.3376	2.57831e-39	4.28637e-38	78.5598
chr20:61482200	-2.53988	1.61299	-17.3376	2.57842e-39	4.28654e-38	78.5598
chr2:159135616	2.19451	1.65957	17.3375	2.57867e-39	4.28695e-38	78.5597
chr16:89458794	-2.78268	1.54305	-17.3375	2.57868e-39	4.28695e-38	78.5597
chr17:81713687	-2.41488	0.857683	-17.3375	2.5796e-39	4.28847e-38	78.5593
chr20:25147818	1.67122	1.51561	17.3375	2.57961e-39	4.28847e-38	78.5593
chr16:2420690	-2.01732	-1.67134	-17.3375	2.57961e-39	4.28847e-38	78.5593
chr13:113401658	-2.42366	1.93561	-17.3375	2.57962e-39	4.28847e-38	78.5593
chr6:111057200	1.8178	1.3122	17.3375	2.57971e-39	4.28861e-38	78.5593
chr7:155806753	3.09415	-0.871098	17.3374	2.58024e-39	4.28949e-38	78.5591
chr14:24316307	3.16354	-2.11799	17.3374	2.58029e-39	4.28956e-38	78.5591
chr1:3064427	2.92841	-0.763963	17.3374	2.58071e-39	4.29024e-38	78.5589
chr9:36881910	1.59756	2.33122	17.3374	2.58087e-39	4.29049e-38	78.5589
chr1:41877239	1.66134	-2.15945	17.3374	2.58136e-39	4.29131e-38	78.5587
chr8:1296098	-3.20073	1.37378	-17.3373	2.58177e-39	4.29197e-38	78.5585
chr17:75848262	2.07976	2.86939	17.3373	2.58207e-39	4.29246e-38	78.5584
chr16:78257429	2.38841	1.64543	17.3373	2.5822e-39	4.29267e-38	78.5583
chr8:1380382	-3.0078	1.04622	-17.3373	2.58289e-39	4.29381e-38	78.5581
chr3:25582413	1.86439	0.27939	17.3372	2.58342e-39	4.29468e-38	78.5579
chr16:87414453	2.10073	0.732561	17.3372	2.58343e-39	4.29468e-38	78.5579
chr11:1746889	-1.94537	1.58171	-17.3372	2.58347e-39	4.29474e-38	78.5578
chr3:129278163	2.1522	1.16829	17.3372	2.58374e-39	4.29518e-38	78.5577
chr8:41310998	-1.56183	-0.358232	-17.3372	2.58381e-39	4.29529e-38	78.5577
chr10:14554406	-2.60683	-0.337561	-17.3372	2.58426e-39	4.29603e-38	78.5575
chr3:197455814	2.24707	0.446951	17.3372	2.58468e-39	4.29672e-38	78.5574
chr7:132615653	2.45768	0.104817	17.3372	2.58476e-39	4.29684e-38	78.5573
chr22:42338452	2.34415	-0.463902	17.3372	2.58492e-39	4.29709e-38	78.5573
chr6:30071424	2.13622	-3.0753	17.3371	2.58529e-39	4.29769e-38	78.5571
chr17:2712501	2.0628	-0.195183	17.3371	2.58533e-39	4.29776e-38	78.5571
chr2:30915673	2.75073	-2.03622	17.3371	2.58596e-39	4.29878e-38	78.5569
chr6:38177667	3.44951	-1.435	17.3371	2.58623e-39	4.29922e-38	78.5568
chr12:121452630	2.195	-2.5914	17.337	2.58664e-39	4.2999e-38	78.5566
chr6:108606376	3.09061	-0.037622	17.337	2.58701e-39	4.30051e-38	78.5565
chr20:50680900	-2.16939	2.32823	-17.337	2.58731e-39	4.30099e-38	78.5564
chr5:172187016	2.26378	-2.20872	17.337	2.58739e-39	4.30111e-38	78.5563
chr2:241801984	2.00293	1.40427	17.337	2.58744e-39	4.30119e-38	78.5563
chr1:93721041	2.3878	1.21476	17.337	2.58789e-39	4.30192e-38	78.5561
chr1:3407242	1.73341	2.45988	17.337	2.58816e-39	4.30237e-38	78.556
chr22:43301630	1.90951	-0.385	17.3369	2.58861e-39	4.3031e-38	78.5559
chr1:153526497	-3.34244	0.777195	-17.3369	2.58869e-39	4.30323e-38	78.5558
chr9:35689714	3.05122	-2.19341	17.3369	2.58874e-39	4.30329e-38	78.5558
chr10:132040400	1.68195	0.400732	17.3369	2.58878e-39	4.30335e-38	78.5558
chr4:80190085	3.11793	-1.74457	17.3369	2.58879e-39	4.30336e-38	78.5558
chr20:50010404	2.88366	-0.252805	17.3369	2.58899e-39	4.30368e-38	78.5557
chr2:240441978	-3.33195	1.29671	-17.3369	2.58902e-39	4.30371e-38	78.5557
chr3:149417359	-2.28866	2.34433	-17.3369	2.5891e-39	4.30383e-38	78.5557
chr11:75490688	3.22098	-1.73622	17.3369	2.58911e-39	4.30385e-38	78.5557
chr3:4514502	1.64939	2.93628	17.3369	2.58916e-39	4.30392e-38	78.5556
chr7:129188101	2.63817	-2.23006	17.3369	2.58925e-39	4.30406e-38	78.5556
chr9:92600231	-2.95976	1.72915	-17.3369	2.58928e-39	4.30411e-38	78.5556
chr9:71731398	1.68476	2.08104	17.3369	2.58942e-39	4.30432e-38	78.5555
chr16:86929121	3.34549	-2.03043	17.3368	2.58984e-39	4.30501e-38	78.5554
chr15:61156527	1.89817	1.50762	17.3368	2.59021e-39	4.30561e-38	78.5552
chr17:66503563	-3.22512	0.92622	-17.3368	2.59034e-39	4.30582e-38	78.5552
chr15:89379366	2.48732	-2.7611	17.3368	2.59076e-39	4.3065e-38	78.555
chr16:1366193	-3.18671	1.61555	-17.3368	2.59129e-39	4.30739e-38	78.5548
chr2:222304750	3.17439	-1.77915	17.3367	2.59153e-39	4.30778e-38	78.5547
chr2:109530290	-3.59793	1.11713	-17.3367	2.59161e-39	4.30789e-38	78.5547
chr20:41990367	-1.74427	-0.661524	-17.3367	2.59184e-39	4.30826e-38	78.5546
chr10:8056719	2.26646	-2.57555	17.3367	2.5923e-39	4.30902e-38	78.5544
chr5:174655672	-2.04732	2.37829	-17.3367	2.59302e-39	4.31021e-38	78.5542
chr12:116416328	3.00171	-1.36439	17.3366	2.59324e-39	4.31057e-38	78.5541
chr3:127675797	2.05549	2.22994	17.3366	2.59353e-39	4.31103e-38	78.554
chr6:137278115	3.28024	-1.77427	17.3366	2.59462e-39	4.31283e-38	78.5535
chr2:28951427	-3.27963	1.39543	-17.3365	2.59477e-39	4.31307e-38	78.5535
chr1:46493704	3.22061	-1.1664	17.3365	2.59478e-39	4.31308e-38	78.5535
chr7:131555049	2.45	-0.899146	17.3365	2.59492e-39	4.31329e-38	78.5534
chr4:98930130	2.585	-2.38665	17.3365	2.59519e-39	4.31374e-38	78.5533
chr13:40445806	-3.05695	1.36152	-17.3365	2.59532e-39	4.31394e-38	78.5533
chr16:83603144	1.89134	0.724207	17.3365	2.59582e-39	4.31477e-38	78.5531
chr10:97736893	1.93707	-2.95756	17.3365	2.59585e-39	4.31481e-38	78.5531
chr7:87474613	2.89512	-2.23232	17.3365	2.59626e-39	4.31548e-38	78.5529
chr10:47381717	1.51195	2.18963	17.3364	2.59684e-39	4.31643e-38	78.5527
chr2:190343051	-3.0278	1.64854	-17.3364	2.5979e-39	4.31818e-38	78.5523
chr1:90657546	1.92951	0.991341	17.3363	2.59848e-39	4.31913e-38	78.5521
chr8:10765267	-2.05341	2.39659	-17.3363	2.59917e-39	4.32028e-38	78.5518
chr9:121286262	2.07902	-1.5089	17.3362	2.60049e-39	4.32245e-38	78.5513
chr12:120650286	1.8839	-1.87756	17.3362	2.60059e-39	4.32261e-38	78.5512
chr10:3239299	1.8022	0.571098	17.3362	2.60107e-39	4.32339e-38	78.5511
chr19:45396761	-3.34207	1.30311	-17.3361	2.60162e-39	4.3243e-38	78.5508
chr22:50056818	-2.04354	1.16713	-17.3361	2.60175e-39	4.32451e-38	78.5508
chr2:201182749	-3.26415	1.25085	-17.3361	2.60226e-39	4.32534e-38	78.5506
chr13:113864730	2.05622	-2.36811	17.3361	2.60247e-39	4.32569e-38	78.5505
chr10:47406395	3.24451	-1.2986	17.3361	2.60251e-39	4.32574e-38	78.5505
chr11:1629490	-2.04744	-1.59738	-17.3361	2.60276e-39	4.32614e-38	78.5504
chr17:70123814	2.96195	-1.21244	17.336	2.6031e-39	4.32669e-38	78.5503
chr5:142311980	-2.77354	1.44787	-17.336	2.60348e-39	4.32732e-38	78.5501
chr20:25000416	2.6161	-2.75829	17.3359	2.60451e-39	4.32902e-38	78.5497
chr13:67061980	2.73463	-1.36341	17.3359	2.60483e-39	4.32955e-38	78.5496
chr11:102975166	2.93244	-1.33	17.3359	2.60509e-39	4.32996e-38	78.5495
chr22:39688769	1.73073	0.860244	17.3359	2.60513e-39	4.33003e-38	78.5495
chr9:36166097	2.85939	-1.65201	17.3359	2.6052e-39	4.33013e-38	78.5495
chrX:48695794	2.03732	-0.678171	17.3359	2.60523e-39	4.33017e-38	78.5495
chr7:151381721	-2.60085	-2.1497	-17.3358	2.60611e-39	4.33163e-38	78.5491
chr3:160224756	2.55305	-2.31396	17.3358	2.60615e-39	4.33169e-38	78.5491
chr16:73065269	3.55585	-1.71085	17.3358	2.60687e-39	4.33287e-38	78.5488
chr6:160755318	1.79329	-1.57909	17.3358	2.60738e-39	4.3337e-38	78.5486
chr4:3484255	-3.72878	1.14585	-17.3357	2.60771e-39	4.33424e-38	78.5485
chr2:43068353	2.32171	0.56061	17.3357	2.60775e-39	4.3343e-38	78.5485
chr22:31247124	1.81683	1.94341	17.3357	2.60785e-39	4.33445e-38	78.5485
chr14:104444180	1.78963	1.09043	17.3357	2.60874e-39	4.33592e-38	78.5481
chr7:157769114	-3.195	0.894573	-17.3357	2.6089e-39	4.33618e-38	78.5481
chr12:128796934	-2.39	2.0811	-17.3356	2.60943e-39	4.33704e-38	78.5478
chr10:102086408	2.57402	0.706159	17.3356	2.60958e-39	4.33729e-38	78.5478
chr7:25179292	1.85841	0.544207	17.3356	2.60979e-39	4.33763e-38	78.5477
chr11:36426465	-1.88415	2.39841	-17.3356	2.60984e-39	4.3377e-38	78.5477
chr3:171028797	2.74183	-2.29787	17.3356	2.61026e-39	4.33838e-38	78.5475
chr3:195753871	2.06915	1.73274	17.3356	2.61031e-39	4.33845e-38	78.5475
chr1:223109862	3.29573	-1.56457	17.3356	2.61039e-39	4.33857e-38	78.5475
chr10:101046982	2.16695	-0.570305	17.3356	2.61061e-39	4.33893e-38	78.5474
chr2:26479599	1.84878	2.28049	17.3356	2.61065e-39	4.339e-38	78.5474
chr15:74955795	2.9278	-0.728659	17.3356	2.61071e-39	4.33908e-38	78.5474
chr10:117549338	2.96451	-1.74994	17.3356	2.61075e-39	4.33913e-38	78.5473
chr6:42104563	2.49732	-3.07671	17.3355	2.61109e-39	4.3397e-38	78.5472
chr16:51149971	2.51317	-2.81927	17.3355	2.61127e-39	4.33999e-38	78.5471
chr11:132860402	2.33451	-0.97811	17.3355	2.61192e-39	4.34105e-38	78.5469
chr1:110209752	2.48439	-0.982561	17.3355	2.61195e-39	4.34109e-38	78.5469
chr4:94458973	2.89537	-0.655244	17.3355	2.61215e-39	4.34142e-38	78.5468
chr1:9152462	-1.8389	0.763232	-17.3355	2.61253e-39	4.34203e-38	78.5467
chr22:46473931	-2.45451	1.97518	-17.3354	2.61262e-39	4.34218e-38	78.5466
chr16:85586393	1.78256	2.24848	17.3354	2.61286e-39	4.34256e-38	78.5465
chr14:28760141	2.92707	-2.13305	17.3354	2.61339e-39	4.34344e-38	78.5463
chr7:101239967	2.18744	2.46043	17.3354	2.61376e-39	4.34404e-38	78.5462
chr11:31815575	3.52085	-1.78274	17.3354	2.6138e-39	4.3441e-38	78.5462
chr5:151006318	1.71256	-1.1053	17.3354	2.61399e-39	4.3444e-38	78.5461
chr16:72878594	1.91049	-2.47646	17.3353	2.6146e-39	4.3454e-38	78.5459
chr5:177438621	2.19341	0.997195	17.3353	2.61478e-39	4.34569e-38	78.5458
chr11:31812868	2.51793	-2.9725	17.3353	2.61491e-39	4.3459e-38	78.5458
chr8:23541655	2.41598	-2.88201	17.3353	2.61501e-39	4.34605e-38	78.5457
chr4:73988430	1.95793	0.427988	17.3353	2.61504e-39	4.34609e-38	78.5457
chr15:69388111	1.83634	0.81378	17.3353	2.61507e-39	4.34613e-38	78.5457
chr1:198541465	-2.77902	1.97683	-17.3353	2.6155e-39	4.34684e-38	78.5455
chr7:130140688	2.50415	1.29988	17.3353	2.61579e-39	4.34731e-38	78.5454
chr20:33882166	2.365	-1.39457	17.3352	2.61599e-39	4.34762e-38	78.5453
chr9:111663404	2.7778	-1.81756	17.3352	2.61609e-39	4.34778e-38	78.5453
chr11:70570167	-1.70732	1.98659	-17.3352	2.61625e-39	4.34805e-38	78.5452
chr1:30823407	-2.07549	-2.61616	-17.3352	2.61636e-39	4.34822e-38	78.5452
chr22:36963900	-2.79024	2.24537	-17.3352	2.61703e-39	4.34931e-38	78.5449
chr2:10010237	1.89683	1.68683	17.3351	2.61753e-39	4.35014e-38	78.5447
chr11:69471571	2.19976	-1.74549	17.3351	2.61807e-39	4.35102e-38	78.5445
chr3:181838964	-3.30585	1.32354	-17.3351	2.61813e-39	4.35111e-38	78.5445
chr17:1730132	-2.49049	0.996341	-17.3351	2.61846e-39	4.35165e-38	78.5444
chr5:40712654	-3.15354	1.29299	-17.3351	2.61851e-39	4.35172e-38	78.5444
chr6:100469473	-1.95805	-3.12171	-17.3351	2.61897e-39	4.35248e-38	78.5442
chr12:6362103	3.15939	-0.789573	17.335	2.62031e-39	4.3547e-38	78.5437
chr16:73812465	1.82976	1.84427	17.335	2.62061e-39	4.35517e-38	78.5436
chr4:169272536	2.19098	-1.92293	17.3349	2.6208e-39	4.35549e-38	78.5435
chr19:31352459	3.56098	-1.63463	17.3349	2.62084e-39	4.35555e-38	78.5435
chr6:139611533	1.7978	1.69256	17.3349	2.62093e-39	4.35567e-38	78.5435
chrX:152861303	2.30549	-0.0670122	17.3349	2.62136e-39	4.35639e-38	78.5433
chr4:8030543	1.72061	0.372256	17.3349	2.62145e-39	4.35652e-38	78.5433
chr17:78041045	-2.63793	-0.0711585	-17.3349	2.62199e-39	4.35742e-38	78.543
chr5:16843231	2.36646	-2.24396	17.3349	2.62207e-39	4.35754e-38	78.543
chr22:46085186	-3.14695	1.52311	-17.3348	2.62303e-39	4.35912e-38	78.5427
chr19:45138532	3.31585	-1.22573	17.3348	2.62394e-39	4.36063e-38	78.5423
chr2:74460440	1.76866	0.771159	17.3347	2.62403e-39	4.36076e-38	78.5423
chr7:1000021	2.38134	0.855061	17.3347	2.62441e-39	4.36139e-38	78.5421
chr19:13955937	2.62671	-0.0504268	17.3347	2.62447e-39	4.36147e-38	78.5421
chr2:176554131	-2.52317	-1.61817	-17.3347	2.62478e-39	4.36198e-38	78.542
chr14:105327548	1.98537	0.417805	17.3347	2.62479e-39	4.36198e-38	78.542
chr9:128392807	2.26366	0.982195	17.3347	2.62482e-39	4.36202e-38	78.542
chr7:1056247	-2.41841	-1.6053	-17.3347	2.62515e-39	4.36256e-38	78.5418
chr21:42389388	3.26061	-1.0925	17.3346	2.62607e-39	4.36408e-38	78.5415
chr4:7588171	2.81122	-0.0504878	17.3346	2.62608e-39	4.36409e-38	78.5415
chr16:85709965	2.46378	1.83043	17.3346	2.62625e-39	4.36436e-38	78.5414
chr5:135488142	2.94402	-2.07262	17.3346	2.6269e-39	4.36543e-38	78.5412
chr14:61320907	3.08415	-1.57537	17.3345	2.62759e-39	4.36655e-38	78.5409
chr2:72920995	2.31683	-2.82951	17.3345	2.62805e-39	4.36731e-38	78.5407
chr16:88830405	1.75805	1.72573	17.3345	2.62823e-39	4.3676e-38	78.5407
chr15:101134232	-1.9861	0.16	-17.3345	2.62854e-39	4.3681e-38	78.5406
chr12:32987374	-3.06098	0.857439	-17.3345	2.62867e-39	4.36831e-38	78.5405
chr16:49492564	1.95939	-1.75091	17.3345	2.62892e-39	4.36872e-38	78.5404
chr7:29480019	2.88805	1.08634	17.3344	2.62983e-39	4.37022e-38	78.5401
chr17:82806793	2.16915	2.16652	17.3344	2.63016e-39	4.37077e-38	78.5399
chr19:5059083	-2.3239	2.17561	-17.3344	2.63035e-39	4.37107e-38	78.5399
chr6:36794745	1.70415	2.22073	17.3344	2.63044e-39	4.3712e-38	78.5398
chr14:96261275	-2.99366	0.857195	-17.3343	2.63077e-39	4.37175e-38	78.5397
chr7:4762752	-2.52561	1.55988	-17.3343	2.63094e-39	4.37201e-38	78.5396
chr16:5220798	2.57171	0.697439	17.3343	2.63129e-39	4.37259e-38	78.5395
chr18:26133823	1.86976	-0.704268	17.3343	2.63134e-39	4.37266e-38	78.5395
chr21:46156011	1.81378	2.01628	17.3343	2.63173e-39	4.3733e-38	78.5393
chr7:727984	1.96012	-0.00981707	17.3343	2.63188e-39	4.37353e-38	78.5393
chr18:74499952	2.09037	-2.47006	17.3343	2.63218e-39	4.37403e-38	78.5392
chr9:132851680	1.99049	0.626707	17.3342	2.63225e-39	4.37413e-38	78.5391
chr8:13275942	1.81122	-2.01341	17.3342	2.63251e-39	4.37454e-38	78.539
chr9:123305025	1.74415	1.06427	17.3342	2.63344e-39	4.37609e-38	78.5387
chr7:116526854	2.3428	-3.1125	17.3342	2.63347e-39	4.37612e-38	78.5387
chr9:134786989	1.83012	1.12701	17.3342	2.63359e-39	4.37631e-38	78.5386
chr7:96997941	2.77756	-2.26512	17.3341	2.63398e-39	4.37695e-38	78.5385
chr16:87555034	2.18	0.58	17.3341	2.63401e-39	4.37699e-38	78.5385
chr1:201593235	1.9961	0.66	17.3341	2.63466e-39	4.37806e-38	78.5382
chr14:24316521	2.87207	-1.11006	17.3341	2.63475e-39	4.3782e-38	78.5382
chr3:186210278	-1.76659	-2.31854	-17.3341	2.63513e-39	4.37882e-38	78.538
chr7:2922141	1.85732	2.42866	17.3341	2.63533e-39	4.37915e-38	78.538
chr18:48975019	2.46366	-2.64866	17.334	2.63562e-39	4.37961e-38	78.5379
chr10:14008480	-2.5689	-0.635061	-17.334	2.63583e-39	4.37996e-38	78.5378
chr14:103220154	2.00598	-0.79189	17.334	2.63584e-39	4.37997e-38	78.5378
chr6:170229262	1.70439	1.39512	17.334	2.63648e-39	4.38101e-38	78.5375
chr2:159607223	2.2522	0.826951	17.334	2.63707e-39	4.38198e-38	78.5373
chr9:130181755	-2.57878	2.38841	-17.3339	2.63732e-39	4.38239e-38	78.5372
chr16:70688638	3.39366	-1.62232	17.3339	2.63781e-39	4.38318e-38	78.537
chr8:121321541	1.76744	1.80701	17.3339	2.63792e-39	4.38336e-38	78.537
chr18:12317808	2.41061	-2.73884	17.3339	2.63807e-39	4.3836e-38	78.5369
chr15:39802100	1.58707	-1.07768	17.3339	2.63833e-39	4.38403e-38	78.5368
chr5:1672673	2.10012	0.495549	17.3339	2.63847e-39	4.38425e-38	78.5368
chr4:15656306	1.76573	1.9314	17.3339	2.63865e-39	4.38453e-38	78.5367
chr16:49749578	1.92317	1.95988	17.3339	2.63879e-39	4.38475e-38	78.5367
chr6:168238254	-2.97598	1.36604	-17.3338	2.63903e-39	4.38514e-38	78.5366
chrX:1598365	2.09634	1.27415	17.3338	2.63917e-39	4.38536e-38	78.5365
chr12:109823046	-3.12671	1.64482	-17.3338	2.63953e-39	4.38595e-38	78.5364
chr6:157879185	2.64659	0.57378	17.3338	2.63968e-39	4.38619e-38	78.5363
chr11:94638712	3.1239	-1.42573	17.3338	2.64008e-39	4.38686e-38	78.5362
chr12:132277359	-3.41707	1.45939	-17.3338	2.64031e-39	4.38722e-38	78.5361
chr7:97019740	-2.28293	0.487927	-17.3337	2.64052e-39	4.38755e-38	78.536
chr10:102842907	-2.35927	1.89659	-17.3337	2.64062e-39	4.38771e-38	78.536
chr10:30028503	2.81622	0.85372	17.3337	2.64134e-39	4.3889e-38	78.5357
chr6:117603117	1.70951	0.438902	17.3337	2.6418e-39	4.38966e-38	78.5355
chr12:3454569	-2.36171	-1.76439	-17.3337	2.64181e-39	4.38967e-38	78.5355
chr13:50129589	1.96793	-2.9586	17.3336	2.6422e-39	4.3903e-38	78.5354
chr4:78165302	1.94232	1.5864	17.3336	2.64243e-39	4.39068e-38	78.5353
chr8:143892647	1.67341	2.14878	17.3336	2.64281e-39	4.39129e-38	78.5351
chr6:30769230	2.82268	-2.70293	17.3336	2.64297e-39	4.39154e-38	78.5351
chr7:29607005	3.5811	-0.789573	17.3336	2.64307e-39	4.39171e-38	78.535
chr12:50073473	2.67768	-1.89774	17.3336	2.64359e-39	4.39256e-38	78.5348
chr3:193870035	2.43854	-3.12427	17.3336	2.64368e-39	4.39269e-38	78.5348
chr17:75152744	-2.11268	1.545	-17.3335	2.64383e-39	4.39293e-38	78.5348
chr5:142698667	-2.32915	0.990549	-17.3335	2.64423e-39	4.39358e-38	78.5346
chr3:24524500	3.04951	-1.75488	17.3335	2.64437e-39	4.3938e-38	78.5345
chr22:19962726	3.48793	-1.53335	17.3335	2.64446e-39	4.39394e-38	78.5345
chr3:191360850	2.75939	-2.04238	17.3334	2.64559e-39	4.39582e-38	78.5341
chr1:180542327	1.78707	1.35659	17.3334	2.64599e-39	4.39646e-38	78.5339
chr1:246767652	-3.50671	1.15982	-17.3334	2.6463e-39	4.39697e-38	78.5338
chr7:77199474	-2.02329	-2.27665	-17.3334	2.6466e-39	4.39746e-38	78.5337
chr16:85515497	2.87707	-1.23915	17.3334	2.64662e-39	4.39748e-38	78.5337
chr8:27603639	-2.855	0.603598	-17.3334	2.64677e-39	4.39773e-38	78.5336
chr7:157418504	2.905	-0.990671	17.3334	2.6468e-39	4.39777e-38	78.5336
chr1:154803755	2.08976	1.54537	17.3333	2.64847e-39	4.40053e-38	78.533
chr19:641789	2.57988	-0.248841	17.3332	2.64892e-39	4.40127e-38	78.5328
chr12:119931515	-2.15622	-0.551524	-17.3332	2.64915e-39	4.40163e-38	78.5327
chr9:134295512	3.31122	-1.98183	17.3332	2.64924e-39	4.40178e-38	78.5327
chr15:77994146	2.5389	-2.90482	17.3332	2.6493e-39	4.40186e-38	78.5327
chr16:559368	2.5211	0.11128	17.3332	2.64941e-39	4.40203e-38	78.5326
chr8:142305510	-3.09256	1.25933	-17.3332	2.64949e-39	4.40216e-38	78.5326
chr10:132624444	-1.55207	2.18091	-17.3332	2.64964e-39	4.40239e-38	78.5326
chr17:38800675	-1.84756	1.83561	-17.3332	2.64965e-39	4.40241e-38	78.5326
chr19:1908509	2.3289	1.8325	17.3332	2.64978e-39	4.4026e-38	78.5325
chr1:112850556	2.46329	-0.246524	17.3332	2.65001e-39	4.40298e-38	78.5324
chr17:7549531	3.21207	-1.21165	17.3331	2.65045e-39	4.40371e-38	78.5322
chr17:79921870	-2.18829	-0.0158537	-17.3331	2.65048e-39	4.40373e-38	78.5322
chr13:112983546	2.47646	0.211768	17.3331	2.65085e-39	4.40434e-38	78.5321
chr22:17222734	1.78671	1.39811	17.3331	2.65162e-39	4.40562e-38	78.5318
chr5:39424231	1.80573	-3.10409	17.3331	2.65177e-39	4.40584e-38	78.5318
chr9:132474635	2.97183	-1.53409	17.333	2.6524e-39	4.40688e-38	78.5315
chr3:105353733	2.57366	-1.75463	17.3329	2.65383e-39	4.40925e-38	78.531
chr16:24521179	2.96646	-1.29335	17.3329	2.65424e-39	4.40992e-38	78.5308
chr11:67268177	-3.0972	0.937866	-17.3329	2.65437e-39	4.41012e-38	78.5308
chr22:22704056	1.92329	1.89884	17.3329	2.6546e-39	4.41049e-38	78.5307
chrX:136167961	2.50573	1.25079	17.3329	2.65469e-39	4.41064e-38	78.5307
chr9:126671530	1.76085	0.675549	17.3329	2.65502e-39	4.41118e-38	78.5305
chr16:54289272	2.99427	-1.43957	17.3328	2.65553e-39	4.41202e-38	78.5303
chr6:14212024	2.41159	-1.11738	17.3328	2.65583e-39	4.41249e-38	78.5302
chr12:182664	2.32671	-0.940183	17.3328	2.65644e-39	4.4135e-38	78.53
chr6:32167606	2.87829	-0.871341	17.3328	2.65698e-39	4.41439e-38	78.5298
chr20:10670966	-3.16305	1.20018	-17.3327	2.65783e-39	4.4158e-38	78.5295
chr4:17712417	1.71329	2.0736	17.3327	2.658e-39	4.41606e-38	78.5294
chr6:36204364	-3.16098	1.46793	-17.3327	2.65822e-39	4.41642e-38	78.5293
chr1:51297681	1.37366	2.05512	17.3327	2.65825e-39	4.41646e-38	78.5293
chr7:33698233	1.75549	1.60909	17.3327	2.65832e-39	4.41657e-38	78.5293
chr7:520909	1.87829	-2.80744	17.3326	2.65889e-39	4.4175e-38	78.5291
chr22:50704832	2.21317	0.664878	17.3326	2.65928e-39	4.41814e-38	78.5289
chr19:46979354	-3.055	1.39128	-17.3326	2.66001e-39	4.41934e-38	78.5286
chr13:31522253	1.57732	2.58037	17.3326	2.66026e-39	4.41974e-38	78.5286
chr6:4715118	2.6339	-2.00671	17.3325	2.66046e-39	4.42007e-38	78.5285
chr13:113510331	-1.91537	2.73573	-17.3325	2.66059e-39	4.42028e-38	78.5284
chr1:244425159	-2.90561	1.56732	-17.3325	2.66108e-39	4.42108e-38	78.5282
chr22:17785397	2.0122	-2.11207	17.3325	2.66119e-39	4.42125e-38	78.5282
chr4:69831669	-2.9672	0.897012	-17.3325	2.66172e-39	4.42212e-38	78.528
chr22:49778213	-2.0628	2.80335	-17.3324	2.66239e-39	4.42322e-38	78.5278
chr16:3018083	2.04622	-2.14482	17.3324	2.66317e-39	4.42451e-38	78.5275
chr6:53309512	-1.8139	1.70244	-17.3324	2.66334e-39	4.42478e-38	78.5274
chr14:50341155	1.81902	1.64829	17.3324	2.66347e-39	4.42498e-38	78.5274
chr19:18605458	3.04427	-2.0114	17.3324	2.66362e-39	4.42522e-38	78.5273
chr2:240918493	2.19585	-0.554512	17.3323	2.66411e-39	4.42602e-38	78.5271
chr16:67284695	-2.74488	1.75841	-17.3323	2.66416e-39	4.4261e-38	78.5271
chr2:7429340	2.19354	1.3425	17.3323	2.66429e-39	4.4263e-38	78.527
chr11:60852150	2.34976	1.33232	17.3323	2.66436e-39	4.4264e-38	78.527
chr9:127121842	2.44244	-2.31744	17.3323	2.66448e-39	4.4266e-38	78.527
chr4:5019954	1.94415	1.71268	17.3323	2.66449e-39	4.42661e-38	78.527
chr17:41836983	3.27061	-0.133841	17.3323	2.66454e-39	4.42669e-38	78.5269
chr6:167831755	2.44817	-1.41677	17.3323	2.66483e-39	4.42714e-38	78.5268
chr16:88968343	-2.62646	-0.1375	-17.3323	2.66484e-39	4.42716e-38	78.5268
chr4:1332351	3.05061	-1.50311	17.3323	2.66514e-39	4.42764e-38	78.5267
chr9:123366072	2.11061	-0.729817	17.3323	2.66528e-39	4.42787e-38	78.5267
chr3:72346613	3.16244	-2.07427	17.3322	2.66537e-39	4.428e-38	78.5266
chr6:125974651	-2.06854	1.99817	-17.3322	2.66539e-39	4.42803e-38	78.5266
chr11:77172817	2.30927	1.90256	17.3322	2.6658e-39	4.4287e-38	78.5265
chr16:57537792	-1.57195	-3.02488	-17.3322	2.66646e-39	4.42978e-38	78.5262
chr10:77162297	2.06024	0.592317	17.3322	2.66648e-39	4.42981e-38	78.5262
chr20:59572326	1.74598	0.651524	17.3321	2.66744e-39	4.43139e-38	78.5259
chr2:102621973	2.25378	-1.36043	17.3321	2.66759e-39	4.43163e-38	78.5258
chr11:64630449	3.00451	-1.06567	17.3321	2.6676e-39	4.43164e-38	78.5258
chr4:105145669	-1.67488	-3.06232	-17.3321	2.66836e-39	4.43288e-38	78.5255
chr6:161095682	-2.9039	2.02207	-17.332	2.66906e-39	4.43404e-38	78.5253
chr18:75044490	-3.10756	1.66902	-17.332	2.66925e-39	4.43435e-38	78.5252
chr17:82267223	2.01134	2.46677	17.332	2.66957e-39	4.43486e-38	78.5251
chr1:204972242	2.44671	-2.42067	17.332	2.66978e-39	4.4352e-38	78.525
chr6:52234386	1.92305	-1.77238	17.3319	2.6704e-39	4.43623e-38	78.5247
chr8:141300802	3.92451	0.365549	17.3319	2.67062e-39	4.43658e-38	78.5247
chr18:55511237	-2.305	2.00323	-17.3319	2.67156e-39	4.43813e-38	78.5243
chr2:143026513	2.04915	-2.6364	17.3318	2.67223e-39	4.43923e-38	78.5241
chr10:125718801	-1.77829	-0.537439	-17.3318	2.67246e-39	4.4396e-38	78.524
chr14:28759821	1.81976	-3.23415	17.3318	2.67269e-39	4.43997e-38	78.5239
chr1:244450118	-1.76524	-1.07787	-17.3318	2.67274e-39	4.44005e-38	78.5239
chr15:94841326	2.45195	1.56976	17.3318	2.67295e-39	4.44038e-38	78.5238
chr17:82449131	-2.4428	1.03494	-17.3318	2.67333e-39	4.441e-38	78.5237
chr1:10787506	-3.0828	1.22604	-17.3317	2.67415e-39	4.44236e-38	78.5233
chr7:155807181	2.48561	-2.48171	17.3317	2.67439e-39	4.44274e-38	78.5233
chr19:48219314	-2.98378	1.43811	-17.3317	2.67485e-39	4.4435e-38	78.5231
chr6:151136376	1.79561	1.28256	17.3317	2.67499e-39	4.44372e-38	78.523
chr1:2327763	2.00171	2.34171	17.3317	2.67511e-39	4.44391e-38	78.523
chr5:135027072	2.04561	0.491951	17.3317	2.6753e-39	4.44421e-38	78.5229
chr15:49064000	2.64049	-2.13866	17.3317	2.67533e-39	4.44426e-38	78.5229
chr17:843230	-2.7889	1.81457	-17.3316	2.67557e-39	4.44465e-38	78.5228
chr7:158948592	2.29951	2.87951	17.3316	2.67584e-39	4.44508e-38	78.5227
chr10:101133903	2.46683	-3.41659	17.3316	2.67591e-39	4.44519e-38	78.5227
chr1:228212285	1.74963	-0.952622	17.3316	2.67677e-39	4.44659e-38	78.5224
chr17:28833742	3.30268	-1.42268	17.3316	2.67677e-39	4.44659e-38	78.5224
chr7:157418505	2.84378	-0.833841	17.3315	2.67749e-39	4.44777e-38	78.5221
chr10:1412742	-2.93402	1.21616	-17.3315	2.67817e-39	4.44889e-38	78.5218
chr12:48350078	2.72585	-2.03573	17.3315	2.67825e-39	4.44902e-38	78.5218
chr1:179025245	1.89817	0.645061	17.3315	2.67852e-39	4.44946e-38	78.5217
chr8:79871392	-3.17671	1.66945	-17.3315	2.67869e-39	4.44972e-38	78.5217
chr16:11359825	2.23122	-1.9322	17.3314	2.67877e-39	4.44984e-38	78.5216
chr22:50704472	2.72951	-0.419878	17.3314	2.67923e-39	4.4506e-38	78.5214
chr1:2553164	2.06707	0.835244	17.3314	2.67928e-39	4.45067e-38	78.5214
chr21:31732969	2.02463	-1.79378	17.3314	2.67937e-39	4.45082e-38	78.5214
chr13:112331712	2.70988	-2.08738	17.3314	2.67951e-39	4.45104e-38	78.5213
chr6:139473401	2.30805	-2.13207	17.3314	2.67966e-39	4.45127e-38	78.5213
chr1:24931927	3.06268	-2.07659	17.3314	2.67992e-39	4.4517e-38	78.5212
chr17:78216640	-2.14793	1.70494	-17.3314	2.68029e-39	4.4523e-38	78.5211
chr6:15530884	-2.38085	1.97591	-17.3313	2.68076e-39	4.45307e-38	78.5209
chr5:159097321	1.88476	-2.50665	17.3313	2.68087e-39	4.45325e-38	78.5208
chr12:121468052	1.97098	-2.86585	17.3313	2.68116e-39	4.45371e-38	78.5207
chr6:35182358	2.37512	-2.36329	17.3313	2.6816e-39	4.45444e-38	78.5206
chr9:16044345	-3.18915	1.50591	-17.3313	2.68186e-39	4.45486e-38	78.5205
chr8:142528475	1.85549	1.59848	17.3313	2.6819e-39	4.45491e-38	78.5205
chr16:66511279	2.05171	1.18073	17.3312	2.68252e-39	4.45593e-38	78.5202
chr1:234845748	-2.4	1.78622	-17.3312	2.68314e-39	4.45695e-38	78.52
chr12:4153925	-2.54793	1.24933	-17.3312	2.68367e-39	4.45782e-38	78.5198
chr8:71557283	3.11671	-2.42909	17.3311	2.68377e-39	4.45797e-38	78.5198
chrX:31071659	-2.58098	2.08598	-17.3311	2.68385e-39	4.4581e-38	78.5197
chr11:31798526	3.46549	-1.81835	17.3311	2.68441e-39	4.45902e-38	78.5195
chr20:21243562	2.09061	1.19713	17.3311	2.6851e-39	4.46016e-38	78.5193
chr1:235713054	-3.13451	1.51835	-17.3311	2.68514e-39	4.46021e-38	78.5192
chr17:45430267	3.69793	-1.66628	17.3311	2.68532e-39	4.4605e-38	78.5192
chr7:80922864	-2.60037	1.82482	-17.331	2.68551e-39	4.46079e-38	78.5191
chr20:10762024	-3.32171	1.23561	-17.331	2.68572e-39	4.46113e-38	78.519
chr14:69571649	2.94878	-1.36207	17.331	2.68615e-39	4.46184e-38	78.5189
chr22:50275516	3.04732	-0.675854	17.331	2.6866e-39	4.46258e-38	78.5187
chr10:60809318	-3.21683	0.241341	-17.331	2.68664e-39	4.46264e-38	78.5187
chr4:183074431	2.08366	-0.0545122	17.3309	2.68713e-39	4.46343e-38	78.5185
chr13:113138953	-2.31512	-0.630244	-17.3309	2.68715e-39	4.46345e-38	78.5185
chr20:47711625	-3.18634	0.915854	-17.3309	2.68769e-39	4.46435e-38	78.5183
chr1:11321878	2.80049	-1.77451	17.3309	2.68787e-39	4.46463e-38	78.5182
chr6:157893261	2.72415	1.80939	17.3309	2.68835e-39	4.46542e-38	78.518
chr10:30691482	1.82951	2.58841	17.3309	2.68857e-39	4.46578e-38	78.518
chr6:30801114	1.85171	1.29744	17.3308	2.68885e-39	4.46623e-38	78.5179
chr12:107660596	1.86073	1.68098	17.3308	2.68888e-39	4.46627e-38	78.5179
chr14:91157425	-3.2922	1.26634	-17.3308	2.68909e-39	4.46661e-38	78.5178
chr7:98229632	-2.26207	2.73811	-17.3308	2.68945e-39	4.4672e-38	78.5176
chr12:1348214	-2.2528	2.00165	-17.3308	2.68976e-39	4.4677e-38	78.5175
chr7:47582436	2.01329	-2.95335	17.3308	2.68995e-39	4.46801e-38	78.5175
chr16:89383615	1.51098	0.551585	17.3308	2.69001e-39	4.46809e-38	78.5174
chr18:50097651	2.51756	-2.19317	17.3307	2.69071e-39	4.46925e-38	78.5172
chr1:1419689	-2.50622	0.841159	-17.3307	2.69076e-39	4.46932e-38	78.5172
chr17:63476411	2.17598	-2.12933	17.3307	2.6909e-39	4.46954e-38	78.5171
chr6:133062268	1.83841	0.902134	17.3307	2.69099e-39	4.46969e-38	78.5171
chr12:57475792	3.16256	-2.6564	17.3307	2.69123e-39	4.47007e-38	78.517
chr1:192513915	-1.98951	1.29841	-17.3307	2.69171e-39	4.47085e-38	78.5168
chr20:63738420	2.36244	-0.504634	17.3306	2.69233e-39	4.47188e-38	78.5166
chr8:123181964	2.60134	-0.401159	17.3306	2.69256e-39	4.47225e-38	78.5165
chr1:22529797	1.97524	0.892866	17.3306	2.69302e-39	4.473e-38	78.5163
chr10:24208013	-2.02744	-0.924817	-17.3306	2.69313e-39	4.47316e-38	78.5163
chr9:93954480	2.63598	-3.23433	17.3306	2.69359e-39	4.47393e-38	78.5161
chr14:73283476	-2.54488	2.13646	-17.3306	2.69366e-39	4.47403e-38	78.5161
chr5:3736710	-3.02573	1.97274	-17.3306	2.69381e-39	4.47427e-38	78.516
chr1:22414556	-2.50683	0.540976	-17.3305	2.69401e-39	4.47459e-38	78.5159
chr14:105419044	1.67549	0.117134	17.3305	2.69533e-39	4.47678e-38	78.5155
chr3:126752759	2.96756	-1.23	17.3304	2.69604e-39	4.47794e-38	78.5152
chr8:19010192	-2.6211	2.0953	-17.3304	2.69625e-39	4.47828e-38	78.5151
chr2:190530775	2.39171	0.270488	17.3304	2.69635e-39	4.47843e-38	78.5151
chr2:229297495	-2.57268	0.479024	-17.3304	2.6968e-39	4.47916e-38	78.5149
chr8:37215440	2.14622	0.395793	17.3304	2.69701e-39	4.4795e-38	78.5148
chr2:227826104	-2.13317	1.8672	-17.3303	2.69839e-39	4.48179e-38	78.5143
chr7:94040397	2.4361	-2.25195	17.3303	2.6986e-39	4.48214e-38	78.5142
chr15:58499034	3.42317	-1.785	17.3303	2.69862e-39	4.48215e-38	78.5142
chr10:21500759	2.68037	-2.18738	17.3303	2.69879e-39	4.48242e-38	78.5142
chr5:7858410	2.24012	0.555549	17.3302	2.69956e-39	4.48369e-38	78.5139
chr9:134328360	3.30646	-1.38982	17.3302	2.69966e-39	4.48385e-38	78.5139
chr3:157542784	2.54817	-1.65482	17.3302	2.69976e-39	4.48401e-38	78.5138
chr11:126405478	3.34841	-1.29518	17.3302	2.69985e-39	4.48414e-38	78.5138
chr12:113467018	2.70537	-1.77646	17.3302	2.70024e-39	4.48477e-38	78.5136
chr19:40848196	1.76305	0.956646	17.3302	2.70025e-39	4.48479e-38	78.5136
chr1:220884352	3.7728	-1.45384	17.3302	2.70046e-39	4.48512e-38	78.5136
chr4:169342423	1.92171	2.31415	17.3302	2.70056e-39	4.48527e-38	78.5135
chr20:63828823	1.75122	0.54561	17.3301	2.70096e-39	4.48593e-38	78.5134
chr6:105601630	-3.07829	0.638171	-17.3301	2.70134e-39	4.48654e-38	78.5132
chr11:1648312	1.87256	2.30262	17.3301	2.70141e-39	4.48665e-38	78.5132
chr11:61900105	1.66793	2.07067	17.3301	2.70158e-39	4.48692e-38	78.5131
chr16:85168644	1.87293	-1.04549	17.3301	2.70174e-39	4.48719e-38	78.5131
chr4:76896873	1.83744	-2.67823	17.3301	2.70175e-39	4.48719e-38	78.5131
chr5:179931186	-2.54732	2.05512	-17.3301	2.70191e-39	4.48745e-38	78.513
chr4:1718383	-1.67329	2.57226	-17.33	2.70249e-39	4.48839e-38	78.5128
chr13:93226259	1.99098	-1.83524	17.33	2.7032e-39	4.48957e-38	78.5125
chr15:28985514	1.75293	1.31244	17.33	2.70332e-39	4.48975e-38	78.5125
chr8:1976245	-2.32573	0.309085	-17.33	2.70334e-39	4.48978e-38	78.5125
chr2:103010948	-2.91098	1.77695	-17.33	2.70384e-39	4.4906e-38	78.5123
chr1:91565253	2.65378	-0.37189	17.3299	2.70407e-39	4.49097e-38	78.5122
chr8:101792733	-3.04341	1.09024	-17.3299	2.70478e-39	4.49214e-38	78.512
chr6:125182918	-3.15439	1.45963	-17.3299	2.70538e-39	4.49312e-38	78.5117
chr2:235025557	-2.26524	2.38006	-17.3298	2.70573e-39	4.49369e-38	78.5116
chr11:20443681	1.80756	0.174634	17.3298	2.70581e-39	4.49381e-38	78.5116
chrX:10176450	-2.48232	1.2403	-17.3298	2.70585e-39	4.49386e-38	78.5116
chr3:156751625	2.70573	-2.44213	17.3298	2.70588e-39	4.49391e-38	78.5116
chr17:47971580	1.73305	-2.84287	17.3298	2.7059e-39	4.49393e-38	78.5115
chr19:1272076	-2.11683	1.68768	-17.3298	2.70623e-39	4.49446e-38	78.5114
chr19:1584873	2.32793	0.653476	17.3298	2.70698e-39	4.49571e-38	78.5111
chr6:167221621	-1.74488	0.77122	-17.3298	2.70709e-39	4.49588e-38	78.5111
chr1:24416465	1.68793	-3.33323	17.3297	2.70756e-39	4.49665e-38	78.5109
chr7:128351268	1.7789	-0.724695	17.3296	2.70913e-39	4.49925e-38	78.5103
chr17:79137677	-2.93537	0.774878	-17.3296	2.7093e-39	4.49951e-38	78.5103
chr7:151059192	1.62341	-3.23561	17.3296	2.71019e-39	4.50098e-38	78.51
chr2:10045925	2.47037	0.745183	17.3296	2.71029e-39	4.50113e-38	78.5099
chr8:127458547	-3.08561	1.26976	-17.3296	2.71036e-39	4.50125e-38	78.5099
chr3:113133073	1.7322	1.96305	17.3295	2.71111e-39	4.50248e-38	78.5096
chr10:100735235	2.01122	-3.26	17.3295	2.71112e-39	4.50249e-38	78.5096
chr12:28770500	2.39171	0.241463	17.3295	2.71128e-39	4.50273e-38	78.5096
chr17:79952135	3.41927	-1.63232	17.3295	2.7114e-39	4.50293e-38	78.5095
chr1:36418023	1.47805	1.77549	17.3295	2.7117e-39	4.50341e-38	78.5094
chr8:94156162	1.89366	0.676463	17.3295	2.71238e-39	4.50453e-38	78.5091
chr16:683613	2.78902	-2.35634	17.3294	2.71304e-39	4.50562e-38	78.5089
chr3:119638033	2.07134	-3.31494	17.3294	2.71314e-39	4.50577e-38	78.5089
chr11:114292549	2.73732	-1.73037	17.3294	2.71325e-39	4.50594e-38	78.5088
chr9:37575669	2.62561	-1.12402	17.3294	2.71326e-39	4.50596e-38	78.5088
chr15:65085637	1.62878	2.29171	17.3294	2.71376e-39	4.50676e-38	78.5086
chr7:156177566	-3.3572	1.23628	-17.3294	2.71389e-39	4.50698e-38	78.5086
chr9:130887570	-2.81122	1.985	-17.3293	2.71458e-39	4.50811e-38	78.5083
chr3:129688438	2.65622	-0.643963	17.3293	2.71508e-39	4.50894e-38	78.5082
chr19:5037085	3.2028	-1.84543	17.3293	2.71522e-39	4.50916e-38	78.5081
chr10:122022046	-3.09159	0.641768	-17.3293	2.71539e-39	4.50942e-38	78.508
chr5:2753174	1.94378	-3.45518	17.3293	2.71549e-39	4.50958e-38	78.508
chr2:212539660	1.84476	0.820671	17.3293	2.71571e-39	4.50993e-38	78.5079
chr6:155328532	-1.80341	0.905366	-17.3292	2.71587e-39	4.51018e-38	78.5079
chr4:52077017	1.92854	-3.68134	17.3292	2.71625e-39	4.5108e-38	78.5077
chr6:34466815	1.88378	0.852134	17.3292	2.71666e-39	4.51147e-38	78.5076
chr7:101936691	3.23927	-0.748171	17.3292	2.71674e-39	4.5116e-38	78.5075
chr5:149423841	2.09634	0.932805	17.3292	2.71687e-39	4.5118e-38	78.5075
chr13:97179735	3.14573	-1.47348	17.3292	2.71734e-39	4.51257e-38	78.5073
chr11:70631110	-1.75902	2.275	-17.3291	2.71766e-39	4.51309e-38	78.5072
chr1:94622961	3.55829	-1.64939	17.3291	2.71846e-39	4.51441e-38	78.5069
chr1:2504872	2.06695	1.51116	17.3291	2.71896e-39	4.51523e-38	78.5067
chr3:141955513	-3.05268	1.20976	-17.329	2.71923e-39	4.51567e-38	78.5066
chr19:56473929	-2.57744	2.64384	-17.329	2.71945e-39	4.51602e-38	78.5065
chr2:73266248	1.68463	2.27878	17.329	2.71994e-39	4.51683e-38	78.5064
chr9:130936432	1.78427	-0.432134	17.329	2.72028e-39	4.51739e-38	78.5062
chr1:22089994	-1.61622	-2.7875	-17.329	2.72031e-39	4.51742e-38	78.5062
chr6:44235024	2.30585	-0.0442683	17.329	2.72039e-39	4.51754e-38	78.5062
chr6:31717652	3.16866	-1.86677	17.3289	2.72172e-39	4.51975e-38	78.5057
chr4:77854632	2.90073	-1.51098	17.3289	2.72242e-39	4.52089e-38	78.5055
chr5:169331468	2.34976	0.0818293	17.3288	2.72368e-39	4.52298e-38	78.505
chr2:121860681	2.6122	-0.20122	17.3288	2.72404e-39	4.52356e-38	78.5049
chr7:2904581	1.6389	2.5303	17.3288	2.72424e-39	4.52388e-38	78.5048
chr3:50504708	1.65976	2.15768	17.3288	2.7243e-39	4.52396e-38	78.5048
chr1:247445998	-2.25841	1.02884	-17.3288	2.7243e-39	4.52396e-38	78.5048
chr15:65326414	2.15707	-1.99268	17.3287	2.72457e-39	4.5244e-38	78.5047
chr5:436700	1.8761	0.892073	17.3287	2.7247e-39	4.5246e-38	78.5046
chr16:17469400	1.83951	-2.98073	17.3287	2.72481e-39	4.52478e-38	78.5046
chr7:85172791	2.28037	-0.129939	17.3287	2.725e-39	4.52507e-38	78.5045
chr19:2340855	1.8889	1.8197	17.3287	2.72552e-39	4.52593e-38	78.5043
chr5:161872167	-2.79329	1.34189	-17.3287	2.7257e-39	4.52621e-38	78.5043
chr1:61967848	2.68549	-1.94238	17.3287	2.72579e-39	4.52636e-38	78.5042
chr16:67969785	3.3039	-1.55622	17.3287	2.72584e-39	4.52644e-38	78.5042
chr10:34780999	-3.16939	0.95689	-17.3286	2.72622e-39	4.52705e-38	78.5041
chr3:10958177	-2.00268	1.06976	-17.3286	2.72647e-39	4.52746e-38	78.504
chr2:115234336	1.88866	1.89835	17.3286	2.72664e-39	4.52772e-38	78.5039
chr21:31839783	2.11451	1.03274	17.3286	2.72699e-39	4.52829e-38	78.5038
chr7:96998525	2.79841	-1.88274	17.3286	2.72728e-39	4.52877e-38	78.5037
chr11:2172785	2.70244	1.8011	17.3286	2.72738e-39	4.52892e-38	78.5036
chr13:102367896	-2.63561	1.85	-17.3286	2.72743e-39	4.529e-38	78.5036
chr4:184812923	3.03329	-1.46165	17.3286	2.72748e-39	4.52907e-38	78.5036
chr2:222305604	2.90988	-1.8053	17.3285	2.72772e-39	4.52946e-38	78.5035
chr17:1575314	-2.60793	1.40323	-17.3285	2.72822e-39	4.53028e-38	78.5033
chr6:3226211	1.84646	2.47933	17.3285	2.72824e-39	4.53029e-38	78.5033
chr9:86079567	3.45537	-1.71598	17.3285	2.72846e-39	4.53065e-38	78.5032
chr3:189635629	1.61756	1.77098	17.3284	2.72951e-39	4.53239e-38	78.5029
chr3:127816347	3.2122	-1.59354	17.3284	2.72971e-39	4.5327e-38	78.5028
chr11:97260026	2.72061	1.06909	17.3284	2.73009e-39	4.53333e-38	78.5026
chr14:36659547	3.01305	-1.64335	17.3284	2.73104e-39	4.53489e-38	78.5023
chr7:124766574	2.06305	-2.36128	17.3284	2.73105e-39	4.53489e-38	78.5023
chr5:54273869	2.04268	2.1872	17.3283	2.73143e-39	4.53552e-38	78.5022
chr11:64369548	-2.57902	2.65488	-17.3283	2.73243e-39	4.53717e-38	78.5018
chr15:41585292	1.43	-3.84366	17.3283	2.73254e-39	4.53735e-38	78.5017
chr17:76000342	2.35561	0.262195	17.3282	2.73284e-39	4.53783e-38	78.5016
chr8:141384647	1.75427	0.511037	17.3282	2.73301e-39	4.5381e-38	78.5016
chr15:34299791	-3.5011	1.3425	-17.3282	2.7333e-39	4.53857e-38	78.5015
chr11:2121612	2.03756	1.59183	17.3282	2.73384e-39	4.53946e-38	78.5013
chr17:2212792	3.58671	-1.71591	17.3282	2.73389e-39	4.53953e-38	78.5012
chr13:22979175	2.08098	-1.35732	17.3282	2.73419e-39	4.54001e-38	78.5011
chr6:11008348	1.87841	1.06909	17.3282	2.73421e-39	4.54004e-38	78.5011
chr22:42693661	-3.19598	1.22835	-17.3281	2.73491e-39	4.54118e-38	78.5009
chr4:174213452	-1.82012	-1.35957	-17.3281	2.73552e-39	4.54219e-38	78.5007
chr22:46027783	2.82098	-2.16085	17.3281	2.73602e-39	4.54301e-38	78.5005
chr7:34059190	-2.15207	1.3125	-17.3281	2.73614e-39	4.54319e-38	78.5004
chr3:169666590	3.415	-2.0925	17.3281	2.73618e-39	4.54326e-38	78.5004
chr1:16765053	1.38268	2.0728	17.3281	2.7362e-39	4.54328e-38	78.5004
chr19:58368386	2.73402	0.512012	17.3281	2.73625e-39	4.54335e-38	78.5004
chrX:642558	-2.83463	-1.76268	-17.328	2.73652e-39	4.54379e-38	78.5003
chr6:163354205	2.94902	-1.8528	17.328	2.73665e-39	4.544e-38	78.5002
chr15:100335572	2.66415	-1.93341	17.328	2.73677e-39	4.54419e-38	78.5002
chr1:223134956	-1.67073	0.177317	-17.328	2.73722e-39	4.54492e-38	78.5
chr20:44160191	-1.77378	0.388841	-17.328	2.73732e-39	4.54507e-38	78.5
chr10:119537697	-1.93159	2.16506	-17.3279	2.73888e-39	4.54765e-38	78.4994
chr6:113564801	2.42122	-2.47524	17.3279	2.73914e-39	4.54807e-38	78.4993
chrX:106801528	2.09439	0.69561	17.3279	2.73955e-39	4.54875e-38	78.4992
chr15:90482044	1.95415	2.05695	17.3279	2.73957e-39	4.54876e-38	78.4992
chr10:43701565	2.39329	-0.264329	17.3278	2.74026e-39	4.54989e-38	78.4989
chr12:52080000	2.575	-0.5875	17.3278	2.74074e-39	4.55069e-38	78.4987
chr1:3706754	-2.54732	0.926707	-17.3278	2.74079e-39	4.55076e-38	78.4987
chr5:80747096	1.78537	2.66195	17.3277	2.74166e-39	4.55219e-38	78.4984
chr15:36590108	3.3472	-1.14006	17.3277	2.74207e-39	4.55286e-38	78.4983
chr12:12787631	1.72024	1.61146	17.3277	2.74236e-39	4.55334e-38	78.4982
chr14:104732558	-3.3778	1.26341	-17.3277	2.74269e-39	4.55386e-38	78.498
chr2:237435113	-3.05341	0.338171	-17.3277	2.74275e-39	4.55396e-38	78.498
chr10:15169235	1.5489	-3.29213	17.3276	2.74325e-39	4.55478e-38	78.4978
chr12:76799688	-3.39549	1.73128	-17.3276	2.7434e-39	4.55502e-38	78.4978
chr12:52976096	2.17488	0.908902	17.3276	2.74354e-39	4.55524e-38	78.4977
chr11:111300783	-2.56341	1.48	-17.3276	2.7438e-39	4.55566e-38	78.4976
chr14:56794260	3.67183	-1.75323	17.3276	2.74398e-39	4.55595e-38	78.4976
chr13:111900466	-2.50659	0.133902	-17.3276	2.74421e-39	4.55632e-38	78.4975
chr4:112826319	2.85134	-1.39079	17.3276	2.74434e-39	4.55652e-38	78.4974
chr1:3545129	1.68488	2.3928	17.3276	2.74436e-39	4.55655e-38	78.4974
chr7:2724600	-1.90951	1.44573	-17.3276	2.74464e-39	4.557e-38	78.4973
chrX:48514472	2.48866	0.33872	17.3276	2.74471e-39	4.5571e-38	78.4973
chr19:42129543	-1.91073	-1.92939	-17.3275	2.7457e-39	4.55874e-38	78.4969
chr10:45453203	2.40585	-2.53366	17.3275	2.74643e-39	4.55994e-38	78.4967
chr5:663649	-2.28646	2.82384	-17.3274	2.74675e-39	4.56046e-38	78.4966
chr8:71557202	3.27793	-2.44445	17.3274	2.74683e-39	4.56057e-38	78.4965
chr1:228149625	3.18524	-1.44762	17.3274	2.74705e-39	4.56094e-38	78.4964
chr16:88437704	1.95805	1.0139	17.3273	2.74854e-39	4.56341e-38	78.4959
chr2:240248578	1.78524	0.98689	17.3273	2.74857e-39	4.56344e-38	78.4959
chr14:90536404	-2.7061	1.31927	-17.3273	2.74905e-39	4.56422e-38	78.4957
chr17:19578575	-2.40256	1.5747	-17.3273	2.74928e-39	4.5646e-38	78.4956
chr16:54289500	2.66329	-2.66555	17.3272	2.75015e-39	4.56602e-38	78.4953
chr7:142943869	-3.31988	1.33409	-17.3272	2.75018e-39	4.56607e-38	78.4953
chr16:85586487	2.66024	-0.628537	17.3272	2.75056e-39	4.56669e-38	78.4952
chr14:99538357	3.43134	-1.1386	17.3271	2.75204e-39	4.56912e-38	78.4946
chr2:222303957	2.65268	-2.71707	17.3271	2.75271e-39	4.57024e-38	78.4944
chr7:100893188	1.50902	0.247073	17.327	2.75343e-39	4.57142e-38	78.4941
chr14:29928478	2.59634	-2.02061	17.327	2.75374e-39	4.57192e-38	78.494
chr3:69869845	2.06073	0.507683	17.327	2.75396e-39	4.57228e-38	78.4939
chr5:19734016	2.83354	1.4197	17.327	2.75415e-39	4.57258e-38	78.4939
chr6:17102714	2.80939	-1.43421	17.327	2.75423e-39	4.57271e-38	78.4938
chr4:2867663	-1.80512	0.98561	-17.327	2.75449e-39	4.57313e-38	78.4937
chr17:50124075	2.28037	0.453841	17.327	2.75485e-39	4.57371e-38	78.4936
chr22:41909826	1.7739	-2.33573	17.327	2.75495e-39	4.57387e-38	78.4936
chr14:22602697	2.88634	1.93268	17.3269	2.75521e-39	4.57429e-38	78.4935
chr9:137022366	2.45293	-1.53439	17.3269	2.75532e-39	4.57445e-38	78.4934
chr5:51390427	2.75915	-1.85921	17.3269	2.75552e-39	4.57477e-38	78.4934
chr5:40407053	-3.01939	1.00811	-17.3269	2.75612e-39	4.57576e-38	78.4932
chr10:117164355	2.59915	-1.36591	17.3269	2.75662e-39	4.57658e-38	78.493
chr2:17752909	2.50561	-1.70195	17.3269	2.75678e-39	4.57684e-38	78.4929
chr7:97025520	3.18659	-1.38	17.3268	2.75757e-39	4.57814e-38	78.4926
chr18:3119917	-2.17817	2.61982	-17.3268	2.75803e-39	4.5789e-38	78.4925
chr6:28209927	-2.55354	0.157134	-17.3268	2.75808e-39	4.57897e-38	78.4924
chr13:104586178	2.02866	1.08591	17.3268	2.75852e-39	4.57969e-38	78.4923
chr15:60667494	2.08646	0.585915	17.3267	2.75941e-39	4.58115e-38	78.492
chr1:175888810	-2.44427	0.375305	-17.3266	2.7604e-39	4.58279e-38	78.4916
chr11:66267209	2.32963	-1.6336	17.3266	2.76053e-39	4.58299e-38	78.4916
chr19:53192414	2.28524	-0.936646	17.3266	2.76111e-39	4.58394e-38	78.4913
chr8:142991633	3.25939	-1.52079	17.3266	2.76128e-39	4.58421e-38	78.4913
chr14:104170406	-2.06878	2.15512	-17.3265	2.7621e-39	4.58556e-38	78.491
chr22:41281610	1.39659	1.30732	17.3265	2.76221e-39	4.58573e-38	78.4909
chr6:170134620	-3.28793	1.55933	-17.3265	2.76273e-39	4.58659e-38	78.4908
chr7:40572159	2.12134	0.487622	17.3265	2.76316e-39	4.58728e-38	78.4906
chr17:74447034	-2.66756	1.32366	-17.3265	2.76318e-39	4.5873e-38	78.4906
chr12:42181492	-2.39805	-0.495732	-17.3265	2.76328e-39	4.58747e-38	78.4906
chr4:1718272	-1.59488	2.43793	-17.3265	2.76353e-39	4.58786e-38	78.4905
chr8:85245163	2.31427	-1.88482	17.3265	2.76353e-39	4.58786e-38	78.4905
chr1:162337437	1.80841	2.28067	17.3265	2.76364e-39	4.58803e-38	78.4904
chr17:82882859	-2.15988	0.576646	-17.3264	2.76432e-39	4.58914e-38	78.4902
chr2:113198712	2.99488	-2.78512	17.3264	2.76504e-39	4.59033e-38	78.4899
chr2:99554386	2.565	-0.435549	17.3264	2.76522e-39	4.59062e-38	78.4899
chr9:34457803	2.40317	-3.18671	17.3263	2.76558e-39	4.5912e-38	78.4897
chr1:55211142	-1.7939	-0.156341	-17.3263	2.76592e-39	4.59176e-38	78.4896
chr15:71412136	-2.07207	1.25018	-17.3263	2.76674e-39	4.59311e-38	78.4893
chr7:78522149	-1.8378	2.25195	-17.3262	2.76731e-39	4.59405e-38	78.4891
chr8:133250186	3.47293	-1.42683	17.3262	2.76739e-39	4.59417e-38	78.4891
chr20:50050702	2.12439	0.322561	17.3262	2.76756e-39	4.59445e-38	78.489
chr11:73646024	1.92976	-2.24378	17.3262	2.76828e-39	4.59562e-38	78.4887
chr2:28352748	1.9672	0.778598	17.3262	2.76868e-39	4.59627e-38	78.4886
chr5:135029278	3.10537	-0.483659	17.3261	2.76901e-39	4.59681e-38	78.4885
chr1:3125704	1.6672	2.49652	17.3261	2.76979e-39	4.59809e-38	78.4882
chr2:45000694	3.11817	-2.28982	17.3261	2.77045e-39	4.59918e-38	78.488
chr19:55082209	-2.48951	-0.837439	-17.3261	2.7706e-39	4.59941e-38	78.4879
chr7:64889743	2.48451	-2.2203	17.326	2.77098e-39	4.60004e-38	78.4878
chr19:38976775	2.17207	-1.85811	17.3259	2.77362e-39	4.60441e-38	78.4868
chr3:113741877	-2.4061	1.16073	-17.3259	2.77366e-39	4.60447e-38	78.4868
chr17:3529791	2.0739	2.46244	17.3259	2.77384e-39	4.60475e-38	78.4867
chr7:20648525	2.66366	-1.6761	17.3258	2.77443e-39	4.60573e-38	78.4865
chr6:148272066	1.87256	2.07616	17.3258	2.77444e-39	4.60573e-38	78.4865
chr22:44972480	-1.85963	1.47567	-17.3257	2.77666e-39	4.6094e-38	78.4857
chr2:18284339	-2.74049	1.62585	-17.3257	2.77688e-39	4.60975e-38	78.4856
chr3:38305373	-2.98024	1.51939	-17.3257	2.77696e-39	4.60987e-38	78.4856
chr19:1967143	-2.0672	2.4075	-17.3257	2.77747e-39	4.61072e-38	78.4854
chr2:87660291	2.86476	-1.28848	17.3256	2.77894e-39	4.61314e-38	78.4849
chr22:38111280	2.22707	0.60061	17.3256	2.77926e-39	4.61366e-38	78.4848
chr7:150384602	-3.16207	1.33372	-17.3256	2.77928e-39	4.61369e-38	78.4848
chr19:31353541	3.01646	-2.2425	17.3256	2.77931e-39	4.61373e-38	78.4848
chr11:57552454	2.22378	2.05787	17.3255	2.77938e-39	4.61384e-38	78.4847
chr11:73652516	3.03622	-1.02323	17.3255	2.77975e-39	4.61443e-38	78.4846
chr5:3599347	2.93512	-2.38402	17.3255	2.77993e-39	4.61472e-38	78.4845
chr2:28359757	-2.2572	1.58909	-17.3255	2.78019e-39	4.61513e-38	78.4845
chr19:13054613	2.1261	0.538293	17.3255	2.7802e-39	4.61515e-38	78.4844
chr1:19081877	3.11671	-1.07579	17.3255	2.7804e-39	4.61546e-38	78.4844
chr3:13073026	2.04354	-2.24713	17.3255	2.78053e-39	4.61568e-38	78.4843
chr19:13077569	-1.99768	-0.492378	-17.3255	2.7809e-39	4.61627e-38	78.4842
chr15:64043865	1.7722	1.95146	17.3255	2.7809e-39	4.61627e-38	78.4842
chr2:54657382	1.70134	2.02055	17.3255	2.78106e-39	4.61652e-38	78.4841
chr1:150557393	1.8661	1.82963	17.3254	2.78141e-39	4.61709e-38	78.484
chr6:113904015	3.07988	-2.14738	17.3254	2.78183e-39	4.61778e-38	78.4839
chr8:141117065	-2.60183	1.30274	-17.3254	2.78189e-39	4.61786e-38	78.4838
chr2:222295578	2.64659	-2.94585	17.3254	2.78196e-39	4.61797e-38	78.4838
chr10:29602008	-3.08683	1.72683	-17.3254	2.78198e-39	4.61799e-38	78.4838
chr8:79543408	1.79866	-0.631768	17.3254	2.782e-39	4.61801e-38	78.4838
chr20:38938107	-3.35402	1.66896	-17.3254	2.78228e-39	4.61845e-38	78.4837
chr3:3127831	1.97122	-2.49354	17.3254	2.78228e-39	4.61845e-38	78.4837
chr13:44434649	3.21646	-1.26543	17.3254	2.78228e-39	4.61845e-38	78.4837
chr17:32490391	-1.60805	2.59732	-17.3253	2.78327e-39	4.62008e-38	78.4833
chr5:115583730	1.87854	-0.375244	17.3253	2.78348e-39	4.62042e-38	78.4833
chr17:2232472	3.50549	-1.88579	17.3253	2.78439e-39	4.62192e-38	78.4829
chr5:135029045	3.70622	-2.34372	17.3252	2.78474e-39	4.62248e-38	78.4828
chr11:76386161	2.11463	1.39024	17.3252	2.78493e-39	4.62278e-38	78.4828
chr16:10578029	2.79402	-0.930915	17.3252	2.78591e-39	4.6244e-38	78.4824
chr4:168843856	-3.18976	1.13427	-17.3252	2.78599e-39	4.62452e-38	78.4824
chr20:44115883	-1.75817	0.925671	-17.3252	2.78606e-39	4.62463e-38	78.4823
chr5:144318655	2.01878	-0.658049	17.3252	2.78608e-39	4.62466e-38	78.4823
chr8:141211030	-3.35732	1.31415	-17.3251	2.787e-39	4.62616e-38	78.482
chr10:103844446	-3.1722	1.34195	-17.3251	2.78718e-39	4.62646e-38	78.4819
chr20:44116176	-1.81451	-2.41726	-17.3251	2.78735e-39	4.62672e-38	78.4819
chr3:2979087	2.12927	1.19439	17.3251	2.78782e-39	4.6275e-38	78.4817
chr2:222303645	3.34293	-1.73854	17.325	2.78833e-39	4.62833e-38	78.4815
chr10:71774508	2.7361	-2.26841	17.325	2.78868e-39	4.62891e-38	78.4814
chr1:19338713	3.43671	-1.7553	17.325	2.78882e-39	4.62913e-38	78.4814
chr7:774486	-1.68963	2.23433	-17.325	2.78918e-39	4.6297e-38	78.4812
chr20:1394208	2.02902	2.13098	17.3249	2.78993e-39	4.63095e-38	78.481
chr7:158808391	-2.32512	2.24927	-17.3249	2.79009e-39	4.6312e-38	78.4809
chr1:36150427	1.94683	-1.62256	17.3249	2.7902e-39	4.63137e-38	78.4809
chr1:206563316	-3.30793	1.36287	-17.3249	2.79052e-39	4.63189e-38	78.4807
chr5:150077909	2.48476	0.394573	17.3249	2.79073e-39	4.63223e-38	78.4807
chr1:15966146	-2.61829	0.0206098	-17.3249	2.79123e-39	4.63305e-38	78.4805
chr20:3750469	2.83598	-0.229085	17.3248	2.7931e-39	4.63614e-38	78.4798
chr5:172683374	2.99329	-0.64311	17.3248	2.79325e-39	4.63639e-38	78.4798
chr22:27299754	1.83549	1.35555	17.3247	2.79421e-39	4.63796e-38	78.4794
chr2:72204251	-1.9378	-0.578293	-17.3247	2.79441e-39	4.63829e-38	78.4794
chr4:81920309	1.88305	2.09372	17.3247	2.79461e-39	4.63861e-38	78.4793
chr19:53866762	2.59463	-2.09707	17.3246	2.7952e-39	4.63956e-38	78.4791
chr20:45224298	1.83707	-0.255732	17.3246	2.7952e-39	4.63956e-38	78.4791
chr7:97002449	3.07707	-1.98622	17.3246	2.79637e-39	4.64149e-38	78.4787
chr12:98870735	-1.80524	-1.05079	-17.3246	2.79642e-39	4.64156e-38	78.4786
chr1:28527185	3.44012	-1.29848	17.3246	2.79646e-39	4.64162e-38	78.4786
chr18:11670170	-2.9761	1.62659	-17.3246	2.79662e-39	4.64187e-38	78.4786
chr15:96325602	2.09829	-2.70646	17.3245	2.79693e-39	4.64238e-38	78.4784
chr10:21500065	3.21927	-1.94598	17.3245	2.79735e-39	4.64306e-38	78.4783
chr2:222302450	3.09963	-1.06579	17.3245	2.79749e-39	4.64329e-38	78.4782
chr8:134582175	1.75073	2.6439	17.3245	2.7978e-39	4.64379e-38	78.4781
chr9:124800480	-2.12256	2.69994	-17.3245	2.79794e-39	4.644e-38	78.4781
chr11:12111452	3.39207	-1.67372	17.3245	2.79806e-39	4.6442e-38	78.478
chr1:10660024	1.98183	0.659939	17.3244	2.79855e-39	4.645e-38	78.4779
chr1:38183414	1.9178	2.1661	17.3244	2.7988e-39	4.6454e-38	78.4778
chr21:36207708	2.02646	-2.28884	17.3244	2.79894e-39	4.64563e-38	78.4777
chr2:218290319	2.95829	-2.78012	17.3244	2.79895e-39	4.64563e-38	78.4777
chr10:132508830	1.53134	1.88177	17.3244	2.799e-39	4.64571e-38	78.4777
chr5:180389695	1.7228	0.347012	17.3244	2.7992e-39	4.64603e-38	78.4776
chr7:157376018	-2.62683	1.73866	-17.3244	2.79929e-39	4.64617e-38	78.4776
chr10:61897433	2.7489	-1.62043	17.3244	2.79948e-39	4.64647e-38	78.4775
chr20:48455901	-3.54878	1.325	-17.3244	2.79962e-39	4.64669e-38	78.4775
chr11:111300605	-3.20976	1.56183	-17.3244	2.80008e-39	4.64743e-38	78.4773
chr5:142314246	1.93634	2.39659	17.3243	2.80064e-39	4.64835e-38	78.4771
chr12:114674242	-2.75354	1.40482	-17.3243	2.8013e-39	4.64945e-38	78.4769
chr13:110346710	3.24988	-1.51287	17.3243	2.80132e-39	4.64947e-38	78.4769
chr11:94304687	-2.55817	0.332744	-17.3243	2.80134e-39	4.64948e-38	78.4769
chr14:104732532	-3.06902	1.43073	-17.3243	2.80158e-39	4.64988e-38	78.4768
chr10:45514717	-2.90854	0.578293	-17.3243	2.80164e-39	4.64996e-38	78.4768
chr11:3859423	1.78793	1.58799	17.3243	2.80173e-39	4.65009e-38	78.4767
chr16:54290590	3.0478	-1.88488	17.3243	2.80185e-39	4.65029e-38	78.4767
chr8:6773630	1.65159	1.3153	17.3242	2.80214e-39	4.65075e-38	78.4766
chr20:6575966	2.29683	-2.1189	17.3242	2.80292e-39	4.65205e-38	78.4763
chr5:180898968	-2.4572	2.29116	-17.3242	2.803e-39	4.65216e-38	78.4763
chr11:36300628	-3.41951	1.20829	-17.3242	2.80312e-39	4.65235e-38	78.4762
chr21:42056497	-3.19244	1.23549	-17.3242	2.80342e-39	4.65284e-38	78.4761
chr3:157819610	1.72317	-0.771707	17.3242	2.80356e-39	4.65306e-38	78.4761
chr2:40363726	-3.405	1.77543	-17.3242	2.80363e-39	4.65317e-38	78.4761
chr6:30691483	2.50488	-2.305	17.3241	2.80446e-39	4.65454e-38	78.4758
chr2:222300147	2.68378	-2.26104	17.3241	2.80521e-39	4.65577e-38	78.4755
chr11:2410221	2.84598	-0.328841	17.3241	2.80523e-39	4.65578e-38	78.4755
chr6:33315315	2.7772	-1.19213	17.324	2.80579e-39	4.6567e-38	78.4753
chr7:18508983	-2.8111	-0.347012	-17.324	2.80596e-39	4.65697e-38	78.4752
chr6:43143437	3.42707	-1.7372	17.324	2.8061e-39	4.6572e-38	78.4752
chr11:693694	2.14378	-1.80384	17.324	2.80617e-39	4.65731e-38	78.4751
chr17:10177979	4.23049	-1.81768	17.324	2.80662e-39	4.65804e-38	78.475
chr6:159842280	2.1178	0.559756	17.324	2.8069e-39	4.65849e-38	78.4749
chr22:45646136	2.35293	-1.72951	17.324	2.80696e-39	4.65858e-38	78.4749
chr20:2702001	3.44829	-0.0364634	17.324	2.80697e-39	4.65859e-38	78.4749
chr11:119996382	1.495	1.2353	17.3239	2.80732e-39	4.65915e-38	78.4747
chr12:89448978	2.01841	1.73274	17.3239	2.80732e-39	4.65915e-38	78.4747
chr17:15783278	-1.93427	-0.8225	-17.3239	2.80763e-39	4.65964e-38	78.4746
chr7:131995567	1.59402	0.422866	17.3239	2.80772e-39	4.65978e-38	78.4746
chr9:33020136	2.62988	1.21652	17.3239	2.80816e-39	4.6605e-38	78.4744
chr11:10674757	2.2789	-2.70982	17.3239	2.80818e-39	4.66053e-38	78.4744
chr3:50255527	-3.51329	1.33543	-17.3239	2.80845e-39	4.66097e-38	78.4743
chr12:14665953	-3.29378	1.33677	-17.3239	2.8086e-39	4.66121e-38	78.4743
chr6:25370044	-2.76988	1.60311	-17.3238	2.80938e-39	4.66249e-38	78.474
chr5:91514	3.23122	-1.985	17.3238	2.80962e-39	4.66287e-38	78.4739
chr10:70634341	2.71366	-1.10951	17.3238	2.80972e-39	4.66302e-38	78.4739
chr22:37337703	2.37817	-0.406037	17.3238	2.80988e-39	4.66328e-38	78.4738
chr12:23632210	1.91366	-1.90805	17.3238	2.81017e-39	4.66376e-38	78.4737
chr2:26606124	1.58049	2.32037	17.3238	2.81025e-39	4.66388e-38	78.4737
chr9:113300307	-1.75378	-0.505671	-17.3237	2.81083e-39	4.66483e-38	78.4735
chr2:128280168	-3.27793	1.18457	-17.3237	2.8114e-39	4.66575e-38	78.4733
chr2:39469889	3.16976	-1.99256	17.3237	2.81162e-39	4.66611e-38	78.4732
chr11:64869189	3.17829	-1.70707	17.3236	2.81299e-39	4.66838e-38	78.4727
chr10:100528629	-1.81085	1.84494	-17.3236	2.81309e-39	4.66853e-38	78.4727
chr6:168272243	-2.78183	0.907256	-17.3236	2.81322e-39	4.66874e-38	78.4726
chr10:11901617	-2.33732	0.308902	-17.3236	2.81365e-39	4.66944e-38	78.4725
chr16:64438167	2.26939	-2.0603	17.3236	2.81406e-39	4.6701e-38	78.4723
chr14:68292887	1.6978	1.84622	17.3236	2.81421e-39	4.67035e-38	78.4723
chr17:48054174	3.36585	-1.57695	17.3235	2.81478e-39	4.67128e-38	78.4721
chr9:113581903	2.36049	-1.21329	17.3235	2.81494e-39	4.67153e-38	78.472
chr15:66622068	3.1039	-1.82488	17.3235	2.81505e-39	4.67171e-38	78.472
chr2:215904335	2.46402	-2.29384	17.3235	2.81553e-39	4.67249e-38	78.4718
chr11:105611793	2.29646	-2.12128	17.3235	2.81573e-39	4.67282e-38	78.4717
chr9:114108028	1.92622	-2.31421	17.3235	2.81594e-39	4.67314e-38	78.4717
chr10:17809072	2.06878	-1.32354	17.3235	2.81605e-39	4.67333e-38	78.4716
chr14:101456813	-2.27439	-0.802683	-17.3234	2.81621e-39	4.67358e-38	78.4716
chr12:6448269	2.18293	0.828293	17.3234	2.81751e-39	4.67573e-38	78.4711
chr20:47604377	-2.22244	2.48195	-17.3234	2.81778e-39	4.67616e-38	78.471
chr22:46626270	-2.6211	1.70506	-17.3233	2.81826e-39	4.67695e-38	78.4709
chr11:93525675	-2.0222	1.33037	-17.3233	2.81885e-39	4.67791e-38	78.4706
chr14:100425541	2.45354	0.862256	17.3233	2.81901e-39	4.67817e-38	78.4706
chr12:49827489	3.44671	-2.05701	17.3233	2.81923e-39	4.67852e-38	78.4705
chr5:71939189	2.87817	-1.9186	17.3232	2.81983e-39	4.67951e-38	78.4703
chr21:36994587	2.08634	-1.51829	17.3232	2.82019e-39	4.6801e-38	78.4702
chr1:30864217	1.69646	1.77287	17.3231	2.82163e-39	4.68247e-38	78.4697
chr6:125759166	2.11146	1.83171	17.3231	2.82168e-39	4.68254e-38	78.4696
chr21:33384902	-2.6611	1.98701	-17.3231	2.82192e-39	4.68293e-38	78.4696
chr11:134277616	2.54634	-1.61085	17.3231	2.82222e-39	4.68342e-38	78.4694
chr2:232382211	-1.64963	0.902866	-17.3231	2.82257e-39	4.68399e-38	78.4693
chr22:39683500	1.84805	1.90707	17.3231	2.82266e-39	4.68412e-38	78.4693
chr7:45959483	1.88549	-0.486524	17.3231	2.82275e-39	4.68427e-38	78.4693
chr5:55221003	2.30585	-2.98073	17.323	2.82339e-39	4.68532e-38	78.469
chr10:87606049	-3.06634	1.06378	-17.323	2.82346e-39	4.68542e-38	78.469
chr6:168440732	2.81415	-2.49024	17.323	2.82362e-39	4.68567e-38	78.469
chr6:170551424	-2.13963	1.91311	-17.323	2.82362e-39	4.68567e-38	78.469
chr18:9845633	1.81732	1.81817	17.323	2.82448e-39	4.68708e-38	78.4686
chr22:46830513	3.77256	-1.41994	17.3229	2.82571e-39	4.6891e-38	78.4682
chr19:58319428	-2.25598	1.7953	-17.3229	2.82619e-39	4.6899e-38	78.468
chr1:232538946	3.20537	-1.52085	17.3229	2.82624e-39	4.68996e-38	78.468
chr22:38075493	2.15524	1.2686	17.3228	2.82752e-39	4.69208e-38	78.4676
chr22:45493249	-2.4339	1.59183	-17.3228	2.8278e-39	4.69253e-38	78.4675
chr7:4805965	2.49402	-1.75177	17.3228	2.828e-39	4.69285e-38	78.4674
chr14:23990200	-2.60902	1.64951	-17.3227	2.8288e-39	4.69417e-38	78.4671
chr9:37429618	2.04098	1.24402	17.3227	2.82926e-39	4.69492e-38	78.467
chr7:78335235	-2.82159	1.80018	-17.3227	2.82945e-39	4.69522e-38	78.4669
chr17:19554866	1.63159	1.7336	17.3227	2.82969e-39	4.69561e-38	78.4668
chr7:107995676	2.11671	-2.5486	17.3227	2.82979e-39	4.69577e-38	78.4668
chr4:183423170	2.84098	-1.09573	17.3227	2.8298e-39	4.69577e-38	78.4668
chr12:122841684	3.2639	-1.85512	17.3227	2.82987e-39	4.69587e-38	78.4667
chr3:187245765	2.01634	1.95817	17.3227	2.82998e-39	4.69604e-38	78.4667
chr14:36656534	2.85476	-2.22884	17.3227	2.83005e-39	4.69616e-38	78.4667
chr2:144479792	1.5439	2.13841	17.3226	2.83091e-39	4.69757e-38	78.4664
chr2:147925199	2.8961	-1.31159	17.3226	2.83094e-39	4.69761e-38	78.4664
chr16:7321889	-1.795	0.734695	-17.3226	2.83139e-39	4.69835e-38	78.4662
chr13:73695619	1.95317	2.05098	17.3226	2.83177e-39	4.69896e-38	78.4661
chr1:90133132	-2.11378	-0.508963	-17.3225	2.83221e-39	4.69968e-38	78.4659
chr16:54938317	3.3128	-2.5425	17.3225	2.83228e-39	4.69979e-38	78.4659
chr17:50596885	1.90012	-1.5336	17.3225	2.83263e-39	4.70036e-38	78.4658
chr12:105930906	-3.33329	1.23409	-17.3225	2.83264e-39	4.70036e-38	78.4658
chr8:122818358	2.14256	1.84201	17.3225	2.83269e-39	4.70044e-38	78.4657
chr10:88899916	-3.70854	1.57732	-17.3225	2.83339e-39	4.70159e-38	78.4655
chr15:73608842	2.36732	0.389756	17.3225	2.83347e-39	4.70171e-38	78.4655
chr16:52548551	2.64488	-2.43305	17.3225	2.83372e-39	4.7021e-38	78.4654
chr16:89342046	-1.79866	3.43689	-17.3224	2.8341e-39	4.70273e-38	78.4652
chr19:14070735	1.78232	1.91543	17.3224	2.83415e-39	4.7028e-38	78.4652
chr1:44784662	2.20195	-2.76354	17.3224	2.83434e-39	4.7031e-38	78.4652
chr1:1337017	2.08841	1.71189	17.3224	2.83461e-39	4.70353e-38	78.4651
chr21:34669006	2.23268	-1.75	17.3224	2.83489e-39	4.70398e-38	78.465
chr17:79979614	2.73232	-0.265305	17.3224	2.8349e-39	4.704e-38	78.465
chr1:68178157	-2.15073	1.45378	-17.3224	2.83517e-39	4.70443e-38	78.4649
chr11:131640430	1.80366	0.714512	17.3224	2.83525e-39	4.70456e-38	78.4648
chr4:169315114	2.83598	-2.70238	17.3223	2.83578e-39	4.70542e-38	78.4647
chr6:4774615	2.12561	-2.85963	17.3223	2.83617e-39	4.70606e-38	78.4645
chr19:18762181	-3.26902	1.15951	-17.3223	2.83657e-39	4.70671e-38	78.4644
chr4:24024637	-2.91878	0.995122	-17.3223	2.83722e-39	4.70779e-38	78.4641
chr15:84914583	1.80268	2.0978	17.3222	2.83739e-39	4.70806e-38	78.4641
chr12:55842775	1.77841	-1.64957	17.3222	2.83774e-39	4.70862e-38	78.464
chr4:75631335	1.61354	2.51738	17.3222	2.83809e-39	4.7092e-38	78.4638
chr11:31815970	2.81512	-2.26671	17.3222	2.83828e-39	4.7095e-38	78.4638
chr17:3692505	1.77037	1.36787	17.3222	2.83835e-39	4.7096e-38	78.4637
chr2:231355869	1.83256	2.08701	17.3222	2.83859e-39	4.70999e-38	78.4637
chr20:37403017	2.01488	0.0403659	17.3222	2.83891e-39	4.71051e-38	78.4636
chr4:53558179	-1.87366	1.89146	-17.3222	2.83906e-39	4.71074e-38	78.4635
chr3:56683540	1.82159	-1.30628	17.3221	2.83922e-39	4.711e-38	78.4634
chr1:205230442	-2.7422	-1.98537	-17.322	2.84086e-39	4.7137e-38	78.4629
chr1:211502075	1.98585	2.16683	17.322	2.84112e-39	4.71413e-38	78.4628
chr10:1154210	1.82183	-0.7175	17.322	2.84145e-39	4.71466e-38	78.4627
chr22:37338444	1.65171	1.49451	17.322	2.84182e-39	4.71527e-38	78.4625
chr2:66582855	-3.14037	0.447378	-17.322	2.84186e-39	4.71532e-38	78.4625
chr1:47842718	1.70268	1.20232	17.322	2.84202e-39	4.71558e-38	78.4625
chr17:1574964	-2.46439	0.0441463	-17.3219	2.84264e-39	4.71659e-38	78.4622
chr12:73996622	-3.2778	1.4311	-17.3219	2.84302e-39	4.71721e-38	78.4621
chr22:50704455	2.6961	0.446098	17.3219	2.84349e-39	4.71798e-38	78.4619
chr3:127721488	-2.3772	1.80591	-17.3219	2.84379e-39	4.71847e-38	78.4618
chr20:62980039	-1.81939	-1.8497	-17.3218	2.84441e-39	4.71948e-38	78.4616
chr6:7141785	3.04024	-1.43256	17.3218	2.84483e-39	4.72018e-38	78.4615
chr2:237435019	-3.20402	0.708354	-17.3218	2.84502e-39	4.72047e-38	78.4614
chr13:112762917	1.74829	2.73037	17.3218	2.84596e-39	4.72202e-38	78.4611
chr19:2425056	3.33232	-1.47323	17.3217	2.84626e-39	4.72252e-38	78.461
chr9:971517	3.22695	-2.07567	17.3217	2.84684e-39	4.72347e-38	78.4608
chr2:85399208	1.84244	2.31427	17.3217	2.84713e-39	4.72393e-38	78.4607
chr10:75406838	2.17988	2.09848	17.3217	2.8472e-39	4.72404e-38	78.4606
chr2:16948286	-2.42829	1.7911	-17.3216	2.84808e-39	4.72548e-38	78.4603
chr2:74553689	2.57744	-0.920305	17.3216	2.84836e-39	4.72594e-38	78.4602
chr4:7655834	2.60024	-2.60646	17.3216	2.84892e-39	4.72686e-38	78.46
chr12:2415006	1.72537	1.75573	17.3216	2.84964e-39	4.72804e-38	78.4598
chr14:75566570	2.50207	-1.80616	17.3215	2.84976e-39	4.72823e-38	78.4597
chr14:37603188	2.88878	-1.82768	17.3215	2.85019e-39	4.72893e-38	78.4596
chr2:197164395	2.58159	-0.956037	17.3215	2.85057e-39	4.72956e-38	78.4594
chr2:231355910	2.03366	1.14122	17.3215	2.851e-39	4.73026e-38	78.4593
chr1:32205184	3.45195	-2.16634	17.3215	2.85152e-39	4.7311e-38	78.4591
chr15:99142793	1.96488	0.620122	17.3214	2.85282e-39	4.73325e-38	78.4587
chr11:65551144	3.075	-1.31372	17.3214	2.85286e-39	4.73331e-38	78.4586
chr9:70865718	-2.59256	1.02482	-17.3214	2.85287e-39	4.73332e-38	78.4586
chr17:12731109	2.14415	-2.82537	17.3214	2.85293e-39	4.73339e-38	78.4586
chr9:77751916	1.82841	2.06652	17.3214	2.85327e-39	4.73394e-38	78.4585
chr12:116602442	-2.19256	1.65079	-17.3213	2.85378e-39	4.73478e-38	78.4583
chr18:63379582	3.00963	-1.35543	17.3213	2.85404e-39	4.73521e-38	78.4582
chr1:87154641	-2.94951	0.358293	-17.3213	2.85508e-39	4.73691e-38	78.4579
chr19:18603724	2.00183	-3.27494	17.3213	2.85508e-39	4.73691e-38	78.4579
chr20:64057408	2.20268	-2.07524	17.3212	2.85552e-39	4.73763e-38	78.4577
chr16:1182250	2.49183	-0.300427	17.3212	2.85582e-39	4.73811e-38	78.4576
chr17:9004460	3.04646	-1.86104	17.3212	2.85662e-39	4.73943e-38	78.4573
chr4:42425347	1.67134	1.86104	17.3211	2.85698e-39	4.74002e-38	78.4572
chr13:113273971	3.48573	-1.6314	17.3211	2.85734e-39	4.74059e-38	78.4571
chr10:133206724	1.77622	2.16872	17.3211	2.85776e-39	4.74129e-38	78.4569
chr6:3196416	3.35171	-1.5528	17.3211	2.85777e-39	4.74129e-38	78.4569
chr6:14394101	-3.08134	1.37348	-17.3211	2.85828e-39	4.74213e-38	78.4567
chr2:110994403	-1.89183	-2.7003	-17.3211	2.85837e-39	4.74227e-38	78.4567
chr3:126057430	2.92854	-1.49841	17.321	2.85918e-39	4.74359e-38	78.4564
chr6:37493520	-1.9778	2.77646	-17.321	2.85919e-39	4.7436e-38	78.4564
chr7:73706277	-1.98073	0.190488	-17.321	2.86003e-39	4.74499e-38	78.4561
chr7:42225948	-2.28854	2.36427	-17.3209	2.86046e-39	4.74568e-38	78.456
chr1:158154564	1.95195	-0.0721951	17.3208	2.8633e-39	4.75039e-38	78.455
chr21:46394425	-2.35317	1.92646	-17.3208	2.86369e-39	4.75101e-38	78.4549
chr5:101784076	-2.8922	0.509024	-17.3207	2.8646e-39	4.75252e-38	78.4545
chr1:228734881	2.07134	-2.57262	17.3207	2.865e-39	4.75318e-38	78.4544
chr16:66681861	2.18305	1.39213	17.3207	2.86506e-39	4.75326e-38	78.4544
chr7:3948655	2.48976	1.86768	17.3207	2.86539e-39	4.7538e-38	78.4543
chr16:73542458	1.60366	2.03439	17.3207	2.86544e-39	4.75386e-38	78.4542
chr17:78268492	3.02012	-1.05177	17.3207	2.86573e-39	4.75434e-38	78.4541
chr11:1302888	-2.00598	0.314817	-17.3206	2.86587e-39	4.75456e-38	78.4541
chr16:68257919	1.81159	0.907378	17.3206	2.8661e-39	4.75493e-38	78.454
chr4:102537545	-3.66951	1.46476	-17.3206	2.86625e-39	4.75517e-38	78.454
chr21:43339895	-2.27378	1.26787	-17.3206	2.86683e-39	4.75611e-38	78.4538
chr17:57440277	1.62439	1.49402	17.3206	2.8671e-39	4.75656e-38	78.4537
chr9:136995251	2.20171	-2.90268	17.3206	2.86713e-39	4.7566e-38	78.4537
chr10:123539204	1.67463	0.179024	17.3206	2.86739e-39	4.75702e-38	78.4536
chr17:63435184	-2.30207	2.04604	-17.3206	2.86756e-39	4.75729e-38	78.4535
chr1:93593960	3.55366	-1.58049	17.3205	2.86825e-39	4.75842e-38	78.4533
chr6:168415758	-1.77902	-0.0973171	-17.3205	2.86833e-39	4.75853e-38	78.4532
chr11:116357912	-2.05244	0.371707	-17.3205	2.86862e-39	4.75901e-38	78.4531
chr3:138942474	1.7711	-0.177866	17.3205	2.86917e-39	4.75991e-38	78.4529
chr11:64567300	2.51439	-0.565	17.3204	2.86954e-39	4.76052e-38	78.4528
chr6:15509088	-2.29866	1.96762	-17.3204	2.87048e-39	4.76205e-38	78.4525
chr1:28886714	2.19207	-2.35433	17.3204	2.87053e-39	4.76214e-38	78.4525
chr16:89053002	-2.65366	-0.251463	-17.3204	2.87083e-39	4.76261e-38	78.4524
chr7:81771132	-2.56488	1.13	-17.3204	2.87089e-39	4.7627e-38	78.4523
chr16:88908555	2.08963	-0.422378	17.3204	2.87096e-39	4.76281e-38	78.4523
chr15:65378538	2.30561	-1.52293	17.3203	2.87175e-39	4.7641e-38	78.452
chr7:44221669	2.41329	1.73348	17.3203	2.8728e-39	4.76585e-38	78.4517
chr14:88469696	1.61732	1.89293	17.3202	2.87319e-39	4.76647e-38	78.4515
chr13:76887323	2.9589	-1.91616	17.3202	2.87329e-39	4.76663e-38	78.4515
chr8:31497217	1.82902	-0.279146	17.3202	2.87405e-39	4.76789e-38	78.4512
chr19:1584962	2.25463	1.19915	17.3202	2.87408e-39	4.76792e-38	78.4512
chr16:73065265	3.70012	-1.56848	17.3202	2.87412e-39	4.76798e-38	78.4512
chr1:62424389	1.8611	2.02494	17.3201	2.87555e-39	4.77034e-38	78.4507
chr11:67639652	1.83805	2.03683	17.3201	2.8757e-39	4.77057e-38	78.4507
chr7:3990605	1.79329	2.99543	17.3201	2.876e-39	4.77106e-38	78.4506
chr3:150739684	2.07476	0.669451	17.3201	2.87641e-39	4.77173e-38	78.4504
chr1:240491682	-2.09073	1.38707	-17.32	2.87673e-39	4.77224e-38	78.4503
chr16:12079080	-2.49561	1.77805	-17.32	2.87701e-39	4.7727e-38	78.4502
chr17:7426786	-2.45256	1.80445	-17.32	2.87702e-39	4.77271e-38	78.4502
chr11:78420845	2.32963	-3.10335	17.32	2.87711e-39	4.77285e-38	78.4502
chr15:65312399	-1.49427	0.945427	-17.32	2.87827e-39	4.77476e-38	78.4498
chr11:118213476	-1.79561	-0.358171	-17.32	2.87831e-39	4.77481e-38	78.4498
chr2:215393707	1.63756	2.26293	17.3199	2.87911e-39	4.77613e-38	78.4495
chr5:55223541	3.43134	-2.40616	17.3199	2.8798e-39	4.77726e-38	78.4492
chr22:29307557	2.78585	-2.15829	17.3199	2.88012e-39	4.77778e-38	78.4491
chr22:31127504	2.65695	-1.21079	17.3198	2.88048e-39	4.77837e-38	78.449
chr10:117551599	2.44024	-1.82695	17.3198	2.88064e-39	4.77862e-38	78.449
chr22:45833383	-3.24549	1.5447	-17.3198	2.88079e-39	4.77885e-38	78.4489
chr17:82267224	1.85573	2.28116	17.3198	2.8808e-39	4.77885e-38	78.4489
chr9:37040795	2.16293	-0.583902	17.3198	2.88143e-39	4.7799e-38	78.4487
chr10:133365106	2.71232	0.204939	17.3198	2.88147e-39	4.77996e-38	78.4487
chr11:3135717	-3.28659	0.687683	-17.3197	2.88286e-39	4.78224e-38	78.4482
chr15:42036790	1.9061	2.13122	17.3197	2.8829e-39	4.7823e-38	78.4482
chr3:157161120	2.93683	-2.23305	17.3197	2.88293e-39	4.78234e-38	78.4482
chr6:33641463	-2.8822	1.81024	-17.3197	2.88295e-39	4.78237e-38	78.4482
chr10:62116208	1.84134	2.36421	17.3197	2.8831e-39	4.7826e-38	78.4481
chr10:1401171	-3.24976	1.47256	-17.3197	2.88363e-39	4.78347e-38	78.4479
chr6:50836456	-2.28207	-0.824695	-17.3196	2.88383e-39	4.78378e-38	78.4479
chr3:194561482	3.32793	-1.19091	17.3196	2.88415e-39	4.78431e-38	78.4477
chr5:124735506	2.175	-1.88335	17.3196	2.88419e-39	4.78436e-38	78.4477
chr2:46300545	2.99902	-0.691951	17.3196	2.88427e-39	4.78449e-38	78.4477
chr11:985549	2.3572	1.2997	17.3196	2.88444e-39	4.78475e-38	78.4476
chr20:50050753	2.23561	-0.0507317	17.3196	2.88448e-39	4.7848e-38	78.4476
chr10:62048160	2.95171	-1.47732	17.3196	2.88498e-39	4.78563e-38	78.4475
chr8:2561942	2.19988	-2.14262	17.3196	2.88515e-39	4.7859e-38	78.4474
chr7:74026726	1.59744	-1.66579	17.3195	2.88575e-39	4.78688e-38	78.4472
chr21:33247835	-2.70634	1.53707	-17.3195	2.88581e-39	4.78697e-38	78.4472
chr10:102468367	-2.54024	-0.340732	-17.3195	2.88585e-39	4.78703e-38	78.4471
chr14:69571961	2.20902	-2.99817	17.3195	2.88645e-39	4.788e-38	78.4469
chr22:27800037	3.60171	-2.35841	17.3195	2.88686e-39	4.78867e-38	78.4468
chr3:71702905	3.48915	-1.38104	17.3195	2.88693e-39	4.78878e-38	78.4468
chr1:53258320	1.92573	0.694817	17.3194	2.88744e-39	4.78961e-38	78.4466
chrX:154050348	2.50183	0.808354	17.3194	2.88755e-39	4.78979e-38	78.4466
chr1:109398626	2.86695	-1.4864	17.3194	2.88826e-39	4.79095e-38	78.4463
chr10:117132959	2.29976	-2.98866	17.3194	2.88834e-39	4.79108e-38	78.4463
chr7:1200221	-2.92476	1.50628	-17.3194	2.88869e-39	4.79164e-38	78.4462
chr7:1655298	2.34049	1.76744	17.3194	2.88905e-39	4.79222e-38	78.446
chr10:77480095	3.12037	-1.09067	17.3193	2.88948e-39	4.79294e-38	78.4459
chr10:117132887	2.89159	-2.82506	17.3193	2.89049e-39	4.79459e-38	78.4455
chr16:85657043	-1.80732	2.83	-17.3193	2.89078e-39	4.79506e-38	78.4454
chr9:95085941	-3.58841	1.26348	-17.3192	2.89161e-39	4.79642e-38	78.4452
chr16:50214062	1.55427	-1.42909	17.3192	2.89183e-39	4.79678e-38	78.4451
chr5:172897778	2.3889	1.86701	17.3192	2.89225e-39	4.79746e-38	78.4449
chr3:57141869	3.38024	-1.48512	17.319	2.89531e-39	4.80253e-38	78.4439
chr2:2657578	1.68378	1.77018	17.319	2.89566e-39	4.8031e-38	78.4438
chr11:115168894	1.92122	1.34024	17.319	2.89603e-39	4.80371e-38	78.4436
chr1:2428557	-3.5928	1.37945	-17.3189	2.89657e-39	4.80459e-38	78.4434
chr6:157455879	-2.65232	1.80152	-17.3189	2.89688e-39	4.80509e-38	78.4433
chr5:598685	-1.94976	0.88122	-17.3189	2.89703e-39	4.80532e-38	78.4433
chr1:209652337	3.12195	-1.32817	17.3189	2.89713e-39	4.80548e-38	78.4432
chr17:76483853	-3.01159	0.910061	-17.3189	2.89726e-39	4.80568e-38	78.4432
chr10:63207849	1.80366	1.90402	17.3189	2.89745e-39	4.80598e-38	78.4431
chr6:13485404	2.78622	0.518963	17.3189	2.89782e-39	4.80659e-38	78.443
chr15:77503647	1.95829	1.08366	17.3188	2.89837e-39	4.80749e-38	78.4428
chr7:86645273	2.44683	-2.84012	17.3188	2.89931e-39	4.80905e-38	78.4425
chr17:72588683	-3.21061	1.31896	-17.3188	2.89963e-39	4.80956e-38	78.4424
chr22:45646203	2.27598	1.15579	17.3187	2.90078e-39	4.81146e-38	78.442
chrX:45799821	2.34024	0.893659	17.3187	2.90087e-39	4.81159e-38	78.442
chr22:19961433	1.63744	1.77591	17.3187	2.90115e-39	4.81205e-38	78.4419
chr7:46161074	2.08756	1.85037	17.3187	2.90155e-39	4.8127e-38	78.4417
chr15:29568961	-1.66573	-1.38043	-17.3186	2.9024e-39	4.8141e-38	78.4414
chr20:20199703	2.09939	1.14189	17.3186	2.90241e-39	4.8141e-38	78.4414
chr14:73740829	2.62463	-2.64098	17.3186	2.90279e-39	4.81472e-38	78.4413
chr13:113843546	2.02878	1.81634	17.3186	2.90368e-39	4.81618e-38	78.441
chr7:155548150	1.86378	1.65604	17.3185	2.90378e-39	4.81635e-38	78.441
chr10:114320665	3.20463	-1.31232	17.3185	2.90393e-39	4.81657e-38	78.4409
chr22:41565914	2.14195	0.856098	17.3185	2.90436e-39	4.81728e-38	78.4408
chr2:130836524	2.00317	-2.20585	17.3185	2.90445e-39	4.81742e-38	78.4407
chr19:52343865	2.61439	-1.37122	17.3185	2.90508e-39	4.81845e-38	78.4405
chr15:41926372	3.11598	-1.70189	17.3185	2.90524e-39	4.8187e-38	78.4405
chr14:104171438	3.36732	-1.75512	17.3185	2.90524e-39	4.8187e-38	78.4405
chr5:78496282	1.95561	1.60549	17.3185	2.90532e-39	4.81881e-38	78.4404
chr14:100155761	-3.50622	1.30555	-17.3185	2.90534e-39	4.81883e-38	78.4404
chr9:137294054	-2.79061	2.08482	-17.3184	2.90593e-39	4.81981e-38	78.4402
chr10:4722616	-2.16293	2.29829	-17.3184	2.90618e-39	4.82021e-38	78.4401
chr3:119809361	2.05915	-1.81457	17.3183	2.90738e-39	4.82219e-38	78.4397
chr1:54408316	1.99402	1.95933	17.3183	2.90745e-39	4.82228e-38	78.4397
chr16:596473	-3.17	1.27024	-17.3183	2.90795e-39	4.82311e-38	78.4395
chr4:80183062	2.53354	0.212256	17.3183	2.90843e-39	4.82389e-38	78.4394
chr19:2588283	2.34707	0.280854	17.3183	2.90854e-39	4.82407e-38	78.4393
chr6:165921122	1.83768	1.23091	17.3183	2.90863e-39	4.8242e-38	78.4393
chr8:23541346	2.68695	-2.50067	17.3183	2.90866e-39	4.82424e-38	78.4393
chr10:68337281	-1.89305	1.66701	-17.3183	2.90874e-39	4.82437e-38	78.4392
chr2:2872283	1.83598	2.76848	17.3183	2.9089e-39	4.82461e-38	78.4392
chr2:56182798	1.81695	2.28213	17.3182	2.90935e-39	4.82535e-38	78.439
chr13:48317342	2.07073	1.09659	17.3182	2.90983e-39	4.82613e-38	78.4389
chr5:31701782	-1.79012	0.425671	-17.3182	2.91054e-39	4.8273e-38	78.4386
chr22:46738981	2.80354	-2.09482	17.3182	2.91084e-39	4.82778e-38	78.4385
chr9:133874520	3.04561	-1.415	17.3181	2.91113e-39	4.82825e-38	78.4384
chr11:2825813	2.53354	-2.5353	17.3181	2.91191e-39	4.82954e-38	78.4382
chr9:130837023	3.13146	-1.48634	17.318	2.913e-39	4.83133e-38	78.4378
chr8:42207485	2.73854	-1.64305	17.318	2.91339e-39	4.83197e-38	78.4376
chr12:101277664	-3.21695	1.32799	-17.318	2.91389e-39	4.83278e-38	78.4375
chr1:223224632	1.94854	1.8839	17.318	2.9141e-39	4.83313e-38	78.4374
chr17:18246132	2.48841	0.177866	17.3179	2.91464e-39	4.83401e-38	78.4372
chr22:50301419	-2.68037	0.787866	-17.3179	2.91546e-39	4.83535e-38	78.4369
chr17:9162642	-3.69049	1.69976	-17.3179	2.91559e-39	4.83555e-38	78.4369
chr10:114403211	2.22854	-2.61439	17.3179	2.91636e-39	4.83682e-38	78.4366
chr3:9947617	2.48561	0.336829	17.3179	2.91636e-39	4.83682e-38	78.4366
chr2:23688272	-2.45915	1.57677	-17.3179	2.91638e-39	4.83683e-38	78.4366
chr13:112998005	-3.3578	1.41256	-17.3178	2.91652e-39	4.83706e-38	78.4366
chr14:104110637	2.18854	-1.35963	17.3178	2.91691e-39	4.83769e-38	78.4364
chr11:131663302	2.04171	0.830122	17.3178	2.91703e-39	4.83789e-38	78.4364
chr12:132405978	1.86073	1.03073	17.3178	2.91728e-39	4.83829e-38	78.4363
chr17:35630405	-2.31866	2.60494	-17.3178	2.91734e-39	4.83837e-38	78.4363
chr12:95756024	1.99439	0.798659	17.3178	2.91769e-39	4.83894e-38	78.4362
chr4:119135674	1.85183	1.38726	17.3178	2.91799e-39	4.83942e-38	78.4361
chr3:8733573	1.74756	1.41232	17.3177	2.91839e-39	4.84008e-38	78.4359
chr9:94900859	2.19146	-2.56683	17.3177	2.91896e-39	4.84101e-38	78.4357
chr13:30421250	2.23207	-2.4247	17.3177	2.91949e-39	4.84188e-38	78.4356
chr19:18007527	2.29805	-3.27146	17.3176	2.92076e-39	4.84398e-38	78.4351
chr21:44087158	1.62073	3.25585	17.3176	2.92102e-39	4.84439e-38	78.435
chr6:119076236	-2.67976	2.20049	-17.3176	2.92118e-39	4.84464e-38	78.435
chr8:1453973	-2.84098	1.92524	-17.3176	2.92144e-39	4.84506e-38	78.4349
chr15:22953006	-2.38037	1.76665	-17.3176	2.92191e-39	4.84584e-38	78.4347
chr14:105156657	2.15037	0.0418902	17.3175	2.9225e-39	4.84679e-38	78.4345
chr6:47519436	-2.1161	1.7978	-17.3175	2.92257e-39	4.84691e-38	78.4345
chr19:49862216	2.06805	1.29915	17.3175	2.92297e-39	4.84756e-38	78.4344
chr11:316094	2.83524	-2.54591	17.3175	2.92362e-39	4.84862e-38	78.4341
chr9:95093687	-2.90427	1.48665	-17.3175	2.92365e-39	4.84866e-38	78.4341
chr17:31857633	1.57866	2.01543	17.3174	2.92389e-39	4.84905e-38	78.4341
chr16:50245201	3.20049	-1.88671	17.3174	2.92404e-39	4.84929e-38	78.434
chr8:59012434	1.65244	0.0854878	17.3174	2.92451e-39	4.85005e-38	78.4338
chr16:22178211	1.79598	2.24579	17.3174	2.92457e-39	4.85014e-38	78.4338
chr7:100577880	2.5611	1.84348	17.3174	2.92482e-39	4.85054e-38	78.4337
chr13:51066226	-1.97524	-1.18262	-17.3174	2.92552e-39	4.85169e-38	78.4335
chr6:112980053	2.92085	-1.40652	17.3174	2.92557e-39	4.85176e-38	78.4335
chr21:42121639	-2.29561	0.991098	-17.3173	2.92562e-39	4.85185e-38	78.4335
chr2:133333454	1.69146	1.17902	17.3173	2.92582e-39	4.85215e-38	78.4334
chr17:21290179	-1.81671	3.03274	-17.3173	2.92585e-39	4.8522e-38	78.4334
chr12:106179448	2.08841	-0.294207	17.3173	2.92609e-39	4.85258e-38	78.4333
chr7:108059725	-3.06402	1.47726	-17.3173	2.92652e-39	4.85328e-38	78.4332
chr15:62068777	1.65598	-3.25811	17.3173	2.92657e-39	4.85336e-38	78.4331
chr1:204377697	3.12488	-1.62024	17.3173	2.9273e-39	4.85456e-38	78.4329
chr1:226568780	1.42439	0.786707	17.3172	2.9278e-39	4.85538e-38	78.4327
chr20:62064506	3.34561	-1.77159	17.3172	2.92804e-39	4.85575e-38	78.4326
chr17:81122433	3.11512	-1.34963	17.3172	2.92875e-39	4.85692e-38	78.4324
chr16:48537733	-2.42524	2.19848	-17.3172	2.92919e-39	4.85765e-38	78.4322
chr22:37373256	1.79415	1.8811	17.3171	2.92977e-39	4.8586e-38	78.432
chr5:137370351	1.99	1.19573	17.3171	2.93073e-39	4.86017e-38	78.4317
chr19:42323537	1.9939	-1.28402	17.3171	2.93093e-39	4.86048e-38	78.4316
chr6:44120537	1.64476	1.6686	17.3171	2.931e-39	4.8606e-38	78.4316
chr15:69444832	-2.09427	2.7814	-17.317	2.9311e-39	4.86076e-38	78.4316
chr5:174503808	-3.7189	1.32994	-17.317	2.93168e-39	4.8617e-38	78.4314
chr1:55944334	2.82817	-1.04226	17.317	2.93194e-39	4.86212e-38	78.4313
chr22:38416249	-1.43293	-0.12439	-17.317	2.93227e-39	4.86265e-38	78.4312
chr2:229274824	-2.8528	1.5636	-17.317	2.9326e-39	4.86319e-38	78.4311
chr8:1552155	1.86878	0.97939	17.3169	2.93326e-39	4.86427e-38	78.4309
chr17:9162836	-3.31207	1.39799	-17.3169	2.93376e-39	4.8651e-38	78.4307
chr8:92062682	3.82366	-1.39939	17.3169	2.93386e-39	4.86525e-38	78.4306
chr1:109228422	2.61488	1.73037	17.3169	2.93416e-39	4.86573e-38	78.4305
chr2:100392052	-2.11927	2.47805	-17.3169	2.93421e-39	4.86581e-38	78.4305
chr4:7971974	2.15451	0.600915	17.3169	2.93425e-39	4.86586e-38	78.4305
chr2:73175338	1.68744	-1.46945	17.3169	2.93436e-39	4.86603e-38	78.4305
chr2:130916157	2.21927	-2.18171	17.3169	2.9345e-39	4.86626e-38	78.4304
chr4:187088314	2.81134	-0.249085	17.3169	2.93466e-39	4.86651e-38	78.4304
chr22:46437827	-3.03	1.37854	-17.3168	2.9351e-39	4.86722e-38	78.4302
chr18:13915600	1.71134	1.98299	17.3168	2.93531e-39	4.86756e-38	78.4302
chr4:78222450	-3.46573	1.58677	-17.3168	2.93619e-39	4.869e-38	78.4299
chr6:41409251	2.99012	-2.1914	17.3168	2.93645e-39	4.86943e-38	78.4298
chr9:37741882	1.62366	1.71134	17.3167	2.93659e-39	4.86965e-38	78.4297
chr6:16302686	-2.88183	1.56457	-17.3167	2.93747e-39	4.87109e-38	78.4294
chr17:77422591	1.9922	2.13061	17.3167	2.93802e-39	4.87199e-38	78.4292
chr1:62194675	2.52695	-3.12079	17.3167	2.93819e-39	4.87226e-38	78.4292
chr2:216880911	-3.10915	0.549695	-17.3166	2.93923e-39	4.87398e-38	78.4288
chr16:11135446	2.87805	-0.312805	17.3166	2.94011e-39	4.87543e-38	78.4285
chr11:985589	2.36171	1.64671	17.3165	2.94061e-39	4.87624e-38	78.4283
chr9:95270365	1.58878	2.06976	17.3165	2.94067e-39	4.87634e-38	78.4283
chr1:3465223	-2.87134	1.43091	-17.3165	2.94069e-39	4.87635e-38	78.4283
chr14:77970574	-3.25512	1.41415	-17.3165	2.94075e-39	4.87645e-38	78.4283
chr1:1166991	-3.13598	1.33738	-17.3165	2.94101e-39	4.87687e-38	78.4282
chr2:239264660	-2.45841	-0.101402	-17.3165	2.9414e-39	4.87749e-38	78.4281
chr17:4717956	-3.16866	1.28165	-17.3165	2.94143e-39	4.87753e-38	78.4281
chr16:86579806	2.5828	-2.45299	17.3165	2.9419e-39	4.8783e-38	78.4279
chr12:85575738	1.87512	-1.74341	17.3165	2.94203e-39	4.87851e-38	78.4279
chr1:44808383	2.45134	-2.27018	17.3165	2.94206e-39	4.87855e-38	78.4279
chr15:64750550	1.88366	0.250976	17.3164	2.94235e-39	4.879e-38	78.4278
chr2:10905369	-2.96329	1.91543	-17.3164	2.94287e-39	4.87986e-38	78.4276
chr13:110403982	2.58146	1.92439	17.3164	2.943e-39	4.88007e-38	78.4275
chr7:128389885	1.67317	0.708537	17.3164	2.94302e-39	4.88008e-38	78.4275
chr1:2330782	3.52683	-1.90537	17.3164	2.94358e-39	4.881e-38	78.4273
chrX:40148898	2.57366	-2.65341	17.3164	2.94361e-39	4.88105e-38	78.4273
chr1:172883740	-2.21671	0.497256	-17.3164	2.94368e-39	4.88115e-38	78.4273
chr9:128121260	1.70134	1.5114	17.3164	2.94381e-39	4.88135e-38	78.4273
chr5:179354614	-2.71159	1.99848	-17.3164	2.94392e-39	4.88152e-38	78.4272
chr1:168603291	1.7261	1.0872	17.3163	2.94395e-39	4.88156e-38	78.4272
chr12:95625705	-3.21976	1.45768	-17.3163	2.94397e-39	4.88159e-38	78.4272
chr4:121485480	-2.35354	1.39445	-17.3163	2.94453e-39	4.8825e-38	78.427
chr13:111204419	2.53171	-2.45	17.3163	2.94479e-39	4.88292e-38	78.4269
chr6:108174645	3.4489	-2.33043	17.3163	2.94492e-39	4.88312e-38	78.4269
chr9:129331908	3.33232	-1.33994	17.3163	2.94493e-39	4.88313e-38	78.4269
chr18:24076409	3.28171	-2.05073	17.3163	2.94515e-39	4.88348e-38	78.4268
chr11:111976684	3.48524	-1.96055	17.3163	2.94564e-39	4.88429e-38	78.4266
chr17:8361332	-2.34402	-0.476768	-17.3163	2.94569e-39	4.88435e-38	78.4266
chr11:44939303	-3.14049	1.33134	-17.3162	2.947e-39	4.88651e-38	78.4262
chr17:77364414	-1.94549	2.07701	-17.3162	2.94703e-39	4.88656e-38	78.4262
chr1:25562061	-2.10768	1.34713	-17.3162	2.94705e-39	4.88657e-38	78.4262
chr6:41639448	2.65244	-1.59037	17.3162	2.94727e-39	4.88693e-38	78.4261
chr11:3201265	1.60988	1.46311	17.3162	2.94738e-39	4.8871e-38	78.426
chr20:57263448	-2.14134	0.120915	-17.3162	2.9474e-39	4.88711e-38	78.426
chr11:65393290	-1.74878	2.36085	-17.3161	2.94764e-39	4.88751e-38	78.426
chr6:48764630	-3.33939	1.33884	-17.3161	2.94815e-39	4.88835e-38	78.4258
chr9:136335979	1.94488	2.67598	17.3161	2.94837e-39	4.88869e-38	78.4257
chr16:89453720	-3.12927	0.628659	-17.3161	2.94919e-39	4.89003e-38	78.4254
chr4:38320492	2.23561	1.33476	17.3161	2.9492e-39	4.89005e-38	78.4254
chrX:153784300	1.95171	1.34878	17.3161	2.94941e-39	4.89038e-38	78.4254
chr16:50251368	2.38146	0.03	17.3159	2.95156e-39	4.89393e-38	78.4246
chr16:66511809	3.62037	-1.82494	17.3159	2.95166e-39	4.8941e-38	78.4246
chr18:77088130	3.40817	-1.08104	17.3159	2.95188e-39	4.89444e-38	78.4245
chr2:97748627	1.96549	-1.40152	17.3159	2.9522e-39	4.89496e-38	78.4244
chr7:1619971	3.38012	1.3014	17.3159	2.9523e-39	4.89512e-38	78.4244
chr2:2872284	1.81061	2.72372	17.3159	2.95275e-39	4.89585e-38	78.4242
chr6:29724386	3.28634	-2.28634	17.3159	2.95291e-39	4.89611e-38	78.4242
chr2:96500285	1.7439	1.4161	17.3159	2.95299e-39	4.89622e-38	78.4241
chr2:3587593	-2.39012	1.91799	-17.3159	2.95311e-39	4.89641e-38	78.4241
chr12:132406170	1.88098	1.245	17.3158	2.95323e-39	4.89659e-38	78.4241
chr1:116433539	-3.07085	1.37494	-17.3158	2.95328e-39	4.89667e-38	78.424
chr1:229107940	2.80415	0.428171	17.3158	2.95337e-39	4.8968e-38	78.424
chr4:8213413	1.93512	1.95707	17.3158	2.95352e-39	4.89704e-38	78.424
chr3:196631577	-1.87902	2.43963	-17.3158	2.95353e-39	4.89704e-38	78.424
chr4:152100503	-2.64634	1.69037	-17.3158	2.95362e-39	4.89719e-38	78.4239
chr10:121532044	-2.28293	2.35476	-17.3158	2.95373e-39	4.89736e-38	78.4239
chr10:92420215	2.67	-2.74024	17.3158	2.95423e-39	4.89817e-38	78.4237
chr14:63857790	-3.2439	1.35073	-17.3157	2.95516e-39	4.89971e-38	78.4234
chr6:44135509	-3.49305	1.33287	-17.3157	2.95543e-39	4.90014e-38	78.4233
chr15:68597493	1.84195	0.42378	17.3157	2.95554e-39	4.90032e-38	78.4233
chr10:71970158	-1.8078	2.93707	-17.3157	2.95638e-39	4.9017e-38	78.423
chr5:132822868	1.99183	-1.60079	17.3157	2.95666e-39	4.90215e-38	78.4229
chr16:54939312	2.83732	-2.3228	17.3156	2.95734e-39	4.90326e-38	78.4227
chr10:24721754	2.17317	-3.47061	17.3156	2.95755e-39	4.9036e-38	78.4226
chr7:149287462	1.78963	2.46994	17.3156	2.95789e-39	4.90415e-38	78.4225
chr10:132632567	-2.17244	1.94	-17.3156	2.95796e-39	4.90425e-38	78.4225
chr17:2966242	3.15256	-1.28433	17.3156	2.95831e-39	4.90483e-38	78.4223
chr19:1423864	-2.09537	2.99537	-17.3155	2.95884e-39	4.90569e-38	78.4222
chr2:224024326	1.78659	1.2172	17.3155	2.95907e-39	4.90606e-38	78.4221
chr11:46560507	-3.17	0.507683	-17.3155	2.95932e-39	4.90646e-38	78.422
chr7:151395584	1.85488	1.83561	17.3155	2.95954e-39	4.90682e-38	78.4219
chr1:2322659	3.18634	-1.91573	17.3155	2.95955e-39	4.90683e-38	78.4219
chr14:77879573	1.85817	1.6925	17.3155	2.95966e-39	4.90699e-38	78.4219
chr7:897936	3.41744	-1.76677	17.3155	2.95997e-39	4.90749e-38	78.4218
chr6:145894165	3.30549	-1.0075	17.3154	2.96088e-39	4.90899e-38	78.4215
chr9:108919880	-2.44402	1.59226	-17.3154	2.9612e-39	4.90952e-38	78.4214
chr1:45327562	2.02183	-2.3664	17.3154	2.96136e-39	4.90977e-38	78.4213
chr20:56809557	2.18866	0.035061	17.3154	2.96149e-39	4.90997e-38	78.4213
chr17:82030389	1.60817	-1.05189	17.3154	2.96159e-39	4.91012e-38	78.4212
chr2:10777498	-2.88427	1.47165	-17.3154	2.9618e-39	4.91046e-38	78.4212
chr6:150867149	1.6661	-0.961463	17.3154	2.96221e-39	4.91112e-38	78.421
chr3:197523855	-2.42927	2.27488	-17.3154	2.96222e-39	4.91112e-38	78.421
chr6:168440573	2.32561	-2.40695	17.3153	2.96294e-39	4.91231e-38	78.4208
chr15:88987815	-2.01451	1.66335	-17.3153	2.96327e-39	4.91285e-38	78.4207
chr3:129571747	1.93963	2.52433	17.3153	2.96363e-39	4.91344e-38	78.4205
chr4:54566736	-3.28183	1.57409	-17.3153	2.96371e-39	4.91355e-38	78.4205
chr5:135040968	3.51927	-2.06927	17.3153	2.9642e-39	4.91435e-38	78.4204
chr10:117546794	3.22707	-2.32256	17.3152	2.96447e-39	4.9148e-38	78.4203
chr1:45623469	2.9361	-0.523049	17.3152	2.96497e-39	4.91562e-38	78.4201
chr5:69503117	1.96878	-1.27841	17.3152	2.96533e-39	4.91619e-38	78.42
chr10:117550541	2.56415	-1.90549	17.3151	2.96618e-39	4.91758e-38	78.4197
chr14:100434473	-3.02829	1.12122	-17.3151	2.96626e-39	4.91772e-38	78.4197
chr18:78637889	2.42354	2.06518	17.3151	2.96649e-39	4.91808e-38	78.4196
chr2:233387732	-2.71354	1.42482	-17.3151	2.96687e-39	4.91871e-38	78.4195
chr17:29103075	2.36146	0.398293	17.3151	2.96794e-39	4.92046e-38	78.4191
chr1:2556987	-2.21195	-2.10573	-17.315	2.968e-39	4.92055e-38	78.4191
chr1:202029512	-2.92195	1.66134	-17.315	2.96865e-39	4.92161e-38	78.4189
chr17:74443826	-2.56915	2.15738	-17.315	2.96865e-39	4.92161e-38	78.4189
chr1:155349586	1.95634	1.76305	17.315	2.96883e-39	4.92188e-38	78.4188
chr5:297049	-1.91098	1.97122	-17.315	2.96929e-39	4.92264e-38	78.4186
chr11:31798913	3.32049	-2.27195	17.315	2.96936e-39	4.92275e-38	78.4186
chr16:67156094	2.04085	-0.390671	17.315	2.96949e-39	4.92294e-38	78.4186
chr13:20435582	1.95	-0.10378	17.315	2.96954e-39	4.92303e-38	78.4186
chr22:22910176	1.70988	0.648232	17.3149	2.96996e-39	4.92371e-38	78.4184
chr16:70714424	1.9511	2.31567	17.3149	2.97019e-39	4.92408e-38	78.4183
chr17:48581653	2.48366	-2.00402	17.3149	2.97021e-39	4.92409e-38	78.4183
chr7:155206396	-2.72817	1.16372	-17.3149	2.97035e-39	4.92431e-38	78.4183
chr2:95530882	1.95866	1.87982	17.3149	2.97043e-39	4.92444e-38	78.4183
chr6:21992400	2.19744	-2.0625	17.3149	2.97159e-39	4.92635e-38	78.4179
chr22:37983886	2.93463	-1.6761	17.3148	2.97191e-39	4.92687e-38	78.4178
chr12:82689260	3.44598	-0.0571341	17.3148	2.97194e-39	4.9269e-38	78.4178
chr2:202374984	2.73061	-1.8303	17.3148	2.97208e-39	4.92713e-38	78.4177
chr17:46833196	2.51171	-1.27305	17.3148	2.97286e-39	4.92841e-38	78.4174
chr1:19223209	-1.54683	2.58159	-17.3147	2.97377e-39	4.92991e-38	78.4171
chr20:13219307	2.82768	-1.28201	17.3147	2.97417e-39	4.93056e-38	78.417
chr2:113004877	1.75098	2.09744	17.3147	2.97478e-39	4.93156e-38	78.4168
chr7:64889729	2.38366	-2.2172	17.3147	2.97521e-39	4.93225e-38	78.4167
chr7:47582730	2.44049	-2.53293	17.3146	2.97544e-39	4.93263e-38	78.4166
chr2:43452695	2.81061	-0.243354	17.3146	2.97659e-39	4.93453e-38	78.4162
chr2:240892624	2.1872	0.773598	17.3146	2.97687e-39	4.93498e-38	78.4161
chr7:5333779	-2.1928	2.51372	-17.3146	2.97706e-39	4.93527e-38	78.416
chr11:48097150	1.86744	0.755183	17.3146	2.97709e-39	4.93531e-38	78.416
chr6:167241869	-2.82159	0.946402	-17.3145	2.97744e-39	4.93589e-38	78.4159
chr19:13011688	2.6728	-2.7775	17.3145	2.97763e-39	4.93619e-38	78.4158
chr1:198788478	2.44878	-2.33634	17.3145	2.97783e-39	4.93651e-38	78.4158
chr12:52079992	2.6861	-1.24305	17.3145	2.97828e-39	4.93724e-38	78.4156
chr16:55331817	2.60451	-2.5503	17.3145	2.97876e-39	4.93803e-38	78.4155
chr13:112204820	2.00585	-2.61195	17.3144	2.97929e-39	4.93889e-38	78.4153
chr18:13642391	1.82183	-0.165061	17.3144	2.97936e-39	4.93899e-38	78.4153
chr22:30249367	3.02524	-1.66726	17.3144	2.97958e-39	4.93935e-38	78.4152
chr1:3613845	3.55963	-1.65713	17.3144	2.98069e-39	4.94117e-38	78.4148
chr2:198082582	1.70207	1.67799	17.3143	2.98116e-39	4.94194e-38	78.4147
chr3:78497179	-3.38744	1.48213	-17.3143	2.98123e-39	4.94205e-38	78.4146
chr15:95326196	1.74561	1.21098	17.3143	2.98145e-39	4.9424e-38	78.4146
chr16:12150489	1.95061	1.96994	17.3143	2.98154e-39	4.94253e-38	78.4145
chr4:56317488	-2.44598	2.09482	-17.3143	2.98236e-39	4.94388e-38	78.4143
chr22:41560525	2.56317	-0.677927	17.3142	2.98301e-39	4.94495e-38	78.414
chr13:113814655	2.91768	-0.587378	17.3142	2.98312e-39	4.94513e-38	78.414
chr13:49570318	-2.96378	0.812744	-17.3142	2.98326e-39	4.94535e-38	78.4139
chr19:3369852	2.44817	-2.22372	17.3142	2.98402e-39	4.94659e-38	78.4137
chr5:22214637	2.16659	0.212317	17.3142	2.98407e-39	4.94666e-38	78.4137
chr7:35983230	2.72	0.222317	17.3142	2.98444e-39	4.94727e-38	78.4136
chr12:130793172	2.15549	0.280671	17.3142	2.9845e-39	4.94735e-38	78.4135
chr22:46061847	2.82659	-1.17537	17.3142	2.98452e-39	4.94737e-38	78.4135
chr10:70885761	-1.98902	2.04098	-17.3141	2.98524e-39	4.94855e-38	78.4133
chr14:90815604	1.7072	-1.50335	17.3141	2.98602e-39	4.94983e-38	78.413
chr8:144500019	1.58939	1.76018	17.314	2.98705e-39	4.95154e-38	78.4127
chr1:203326873	2.04634	-0.212927	17.314	2.98802e-39	4.95312e-38	78.4124
chr11:67269953	-1.72439	-2.44061	-17.3139	2.98934e-39	4.9553e-38	78.4119
chr1:228212305	2.07317	-0.911463	17.3139	2.9895e-39	4.95555e-38	78.4119
chr2:120765985	3.0539	-1.43012	17.3139	2.9895e-39	4.95555e-38	78.4119
chr14:33849238	2.52354	-0.236768	17.3139	2.98956e-39	4.95563e-38	78.4118
chr6:139262602	-2.45159	1.34238	-17.3139	2.98971e-39	4.95587e-38	78.4118
chr2:170157173	2.22049	-0.133537	17.3139	2.98974e-39	4.9559e-38	78.4118
chr17:14724379	1.91024	2.19598	17.3139	2.98989e-39	4.95615e-38	78.4117
chr20:41316911	2.21232	-2.72152	17.3138	2.99065e-39	4.95739e-38	78.4115
chr12:132524127	2.16634	-2.49195	17.3138	2.99093e-39	4.95785e-38	78.4114
chr17:20448152	-2.56378	0.530793	-17.3138	2.99103e-39	4.958e-38	78.4113
chr6:144187293	2.27732	-0.91622	17.3138	2.99184e-39	4.95933e-38	78.4111
chr3:195849605	-3.31854	1.50049	-17.3138	2.99187e-39	4.95937e-38	78.4111
chr1:215888330	2.10402	-0.570305	17.3138	2.99215e-39	4.95983e-38	78.411
chr12:25969337	-2.65427	2.14262	-17.3137	2.99296e-39	4.96114e-38	78.4107
chr5:2727765	-2.80024	1.58793	-17.3137	2.99325e-39	4.96161e-38	78.4106
chr9:137033172	-3.13366	1.18707	-17.3137	2.99375e-39	4.96243e-38	78.4104
chr17:80065523	-3.00037	1.56274	-17.3136	2.99421e-39	4.96319e-38	78.4103
chr20:56787765	2.6811	-1.60994	17.3136	2.99422e-39	4.96319e-38	78.4103
chr2:61224048	-2.71598	2.19116	-17.3136	2.99504e-39	4.96454e-38	78.41
chr8:42280445	-2.25817	1.34848	-17.3136	2.99512e-39	4.96466e-38	78.41
chr10:86970601	2.46244	-2.97329	17.3136	2.99525e-39	4.96487e-38	78.4099
chr9:21696733	1.955	0.661768	17.3136	2.99536e-39	4.96504e-38	78.4099
chr10:71635242	2.46537	-0.0371951	17.3135	2.99628e-39	4.96655e-38	78.4096
chr22:29813885	1.73	2.03146	17.3135	2.99749e-39	4.96854e-38	78.4092
chr9:38119645	-3.23488	1.39976	-17.3135	2.99756e-39	4.96864e-38	78.4092
chr6:52610259	2.85634	-0.864268	17.3134	2.99784e-39	4.96909e-38	78.4091
chr11:1830843	3.61866	-2.12604	17.3134	2.99797e-39	4.9693e-38	78.409
chr13:113274013	3.42793	-1.52457	17.3134	2.9982e-39	4.96967e-38	78.409
chr9:108673454	3.01707	-1.02341	17.3134	2.999e-39	4.97098e-38	78.4087
chr1:32275413	2.04634	-0.524024	17.3134	2.99958e-39	4.97193e-38	78.4085
chr3:183925086	-2.44805	2.80305	-17.3134	2.99962e-39	4.97198e-38	78.4085
chr17:81841523	-2.09171	-1.24524	-17.3134	2.99967e-39	4.97205e-38	78.4085
chr19:41888226	2.11134	-2.22835	17.3133	2.99989e-39	4.97242e-38	78.4084
chr1:65255306	1.67415	-2.77378	17.3133	2.99992e-39	4.97245e-38	78.4084
chr7:21618043	2.50756	-2.42902	17.3133	3.00001e-39	4.97259e-38	78.4083
chr1:3186442	3.46829	1.12427	17.3133	3.00017e-39	4.97284e-38	78.4083
chr10:101112939	2.9061	-1.47695	17.3133	3.00035e-39	4.97312e-38	78.4082
chr18:7784370	2.36207	-0.225549	17.3133	3.00069e-39	4.97367e-38	78.4081
chr12:117151213	2.44488	-0.393415	17.3133	3.00098e-39	4.97415e-38	78.408
chr5:9835627	2.18207	0.794817	17.3133	3.00101e-39	4.97419e-38	78.408
chr11:124897928	-3.04451	0.5125	-17.3132	3.00193e-39	4.9757e-38	78.4077
chr4:7965568	3.11463	-2.66744	17.3132	3.00274e-39	4.97703e-38	78.4074
chr1:229326050	-2.73963	0.237988	-17.3132	3.00305e-39	4.97753e-38	78.4073
chr10:3150706	-2.75732	1.86793	-17.3132	3.00322e-39	4.97781e-38	78.4073
chr10:13527588	2.0839	1.26512	17.3132	3.00331e-39	4.97795e-38	78.4072
chr2:109351562	-3.0389	1.38957	-17.3132	3.00341e-39	4.97809e-38	78.4072
chr1:156668855	1.91927	1.18451	17.3131	3.00366e-39	4.97849e-38	78.4071
chr17:81713688	-2.7061	0.832317	-17.3131	3.0052e-39	4.98103e-38	78.4066
chr5:2727625	-2.67707	1.51512	-17.3131	3.00523e-39	4.98108e-38	78.4066
chr6:167266997	-2.28049	2.02829	-17.313	3.00568e-39	4.98181e-38	78.4065
chr2:131676318	1.95805	-1.6411	17.313	3.00594e-39	4.98223e-38	78.4064
chr7:151056870	3.48524	-1.69652	17.313	3.00611e-39	4.9825e-38	78.4063
chr5:139395119	3.52122	-2.01207	17.313	3.0066e-39	4.9833e-38	78.4062
chr17:81987418	1.96671	-1.35774	17.313	3.00698e-39	4.98392e-38	78.406
chr17:76082780	-2.62317	2.00329	-17.3129	3.00739e-39	4.98459e-38	78.4059
chr1:173205510	2.54854	-2.81756	17.3129	3.00788e-39	4.98539e-38	78.4057
chr10:45514577	-2.19049	-1.3778	-17.3129	3.00796e-39	4.9855e-38	78.4057
chr10:485974	-3.25915	1.61604	-17.3129	3.00901e-39	4.98723e-38	78.4054
chr11:45026386	-2.56585	-0.371341	-17.3128	3.00932e-39	4.98773e-38	78.4053
chr21:46394134	-2.27805	3.0839	-17.3128	3.00975e-39	4.98843e-38	78.4051
chr10:75044045	2.40073	-0.829878	17.3128	3.00981e-39	4.98852e-38	78.4051
chr10:530190	1.71232	1.90287	17.3128	3.00985e-39	4.98858e-38	78.4051
chr1:43358031	1.77841	-0.492866	17.3128	3.01014e-39	4.98904e-38	78.405
chr3:76310334	2.29463	0.536951	17.3128	3.01078e-39	4.99009e-38	78.4048
chr16:57167001	-3.28415	1.02427	-17.3128	3.01092e-39	4.99032e-38	78.4047
chr7:157392568	-2.97488	1.50793	-17.3127	3.01148e-39	4.99122e-38	78.4045
chr17:78728737	-3.02524	1.05652	-17.3127	3.01244e-39	4.9928e-38	78.4042
chr17:20095583	2.04134	-3.13421	17.3127	3.01264e-39	4.99313e-38	78.4041
chr1:8198087	3.52744	-1.95409	17.3126	3.01303e-39	4.99377e-38	78.404
chrX:71100806	2.03659	0.418659	17.3126	3.01324e-39	4.99411e-38	78.4039
chr8:72072731	-2.56183	2.08335	-17.3126	3.01423e-39	4.99573e-38	78.4036
chr1:59597956	1.90659	1.81207	17.3126	3.01428e-39	4.99579e-38	78.4036
chr7:87217135	-2.89098	1.31561	-17.3125	3.01479e-39	4.99664e-38	78.4034
chr14:75470085	-2.2389	1.80848	-17.3125	3.01581e-39	4.99831e-38	78.4031
chr19:5916232	3.21549	-1.67689	17.3125	3.01619e-39	4.99893e-38	78.403
chr5:1295845	1.95793	0.617866	17.3125	3.0166e-39	4.99959e-38	78.4028
chr10:20898723	2.79524	-1.79287	17.3124	3.01696e-39	5.00019e-38	78.4027
chr6:32070849	-2.45732	0.128902	-17.3124	3.0176e-39	5.00123e-38	78.4025
chr9:95581528	1.95561	-0.915854	17.3124	3.01768e-39	5.00135e-38	78.4025
chr17:47709056	3.37293	-1.73841	17.3124	3.01782e-39	5.00158e-38	78.4024
chr7:1818843	2.55451	1.11055	17.3124	3.01817e-39	5.00214e-38	78.4023
chr2:9950500	1.79402	1.30665	17.3123	3.01853e-39	5.00272e-38	78.4022
chr17:7549681	2.93549	0.0961585	17.3123	3.0199e-39	5.00499e-38	78.4017
chr5:3326517	-1.85768	0.705549	-17.3123	3.02e-39	5.00513e-38	78.4017
chr2:43100803	2.54695	-1.7047	17.3123	3.02003e-39	5.00517e-38	78.4017
chr1:2231491	2.95037	-2.78079	17.3123	3.02012e-39	5.00532e-38	78.4017
chr9:14203628	-3.70939	1.34811	-17.3123	3.02026e-39	5.00553e-38	78.4016
chr10:97851746	-2.63402	0.839695	-17.3123	3.0203e-39	5.00559e-38	78.4016
chr11:68891489	-2.77305	1.64957	-17.3122	3.02041e-39	5.00575e-38	78.4016
chr10:71331759	3.27659	-0.927317	17.3122	3.02053e-39	5.00595e-38	78.4015
chr1:94823468	1.99646	1.79811	17.3122	3.02217e-39	5.00865e-38	78.401
chr11:111736336	2.21951	0.55	17.3122	3.02225e-39	5.00877e-38	78.401
chr9:89679716	1.49573	2.08835	17.3121	3.02227e-39	5.00878e-38	78.401
chr1:15735949	-1.88976	1.93098	-17.3121	3.02294e-39	5.00989e-38	78.4007
chr5:57841751	3.06463	-1.97927	17.3121	3.02298e-39	5.00995e-38	78.4007
chr2:118808637	-1.98073	-2.48159	-17.3121	3.02379e-39	5.01128e-38	78.4005
chr2:222311678	2.21707	-2.87341	17.3121	3.02392e-39	5.01148e-38	78.4004
chr10:24751442	-2.6939	1.25366	-17.312	3.02488e-39	5.01307e-38	78.4001
chr2:85399307	1.75256	2.52555	17.312	3.02551e-39	5.01409e-38	78.3999
chr2:8487754	-1.68098	-2.83756	-17.312	3.02562e-39	5.01426e-38	78.3998
chr2:69500078	-2.17085	1.5197	-17.3119	3.02655e-39	5.0158e-38	78.3995
chr9:127402638	-2.16	0.906829	-17.3119	3.0268e-39	5.01619e-38	78.3995
chr1:154860560	-2.13427	-0.0598171	-17.3119	3.02684e-39	5.01625e-38	78.3994
chr2:201657344	2.04037	1.58909	17.3119	3.02739e-39	5.01714e-38	78.3993
chr5:60836827	2.18256	0.310183	17.3119	3.02775e-39	5.01773e-38	78.3991
chr2:47488995	3.02756	-2.23354	17.3118	3.02845e-39	5.01888e-38	78.3989
chr14:100709058	2.87232	-2.42896	17.3118	3.0287e-39	5.01928e-38	78.3988
chr11:31801575	2.79561	-2.315	17.3118	3.02873e-39	5.01932e-38	78.3988
chr1:24285554	-3.10683	1.15146	-17.3118	3.02914e-39	5.01998e-38	78.3987
chr10:34906781	-2.34061	0.749329	-17.3118	3.02935e-39	5.02032e-38	78.3986
chr22:40276732	-3.45793	0.177134	-17.3118	3.02953e-39	5.02061e-38	78.3986
chr15:68205518	-2.52439	-0.16	-17.3118	3.02971e-39	5.0209e-38	78.3985
chr3:155019267	2.52793	-1.79591	17.3118	3.02978e-39	5.021e-38	78.3985
chr13:113981689	-2.86524	1.7214	-17.3117	3.02984e-39	5.02109e-38	78.3985
chr2:159093764	-2.13561	-0.752317	-17.3117	3.03022e-39	5.02171e-38	78.3983
chr22:24181559	3.49463	-1.31537	17.3117	3.03054e-39	5.02223e-38	78.3982
chr1:20723993	-2.89195	1.14159	-17.3117	3.03126e-39	5.02341e-38	78.398
chr10:4024795	2.18354	1.36567	17.3117	3.03162e-39	5.02399e-38	78.3979
chr7:73340655	1.78915	0.898354	17.3116	3.03334e-39	5.02682e-38	78.3973
chr11:31801734	2.66451	-0.28128	17.3115	3.03434e-39	5.02848e-38	78.397
chr19:1957807	-2.53305	1.48262	-17.3115	3.03461e-39	5.02891e-38	78.3969
chr14:102977682	1.78805	1.81622	17.3115	3.0347e-39	5.02904e-38	78.3969
chr11:34549317	2.5739	-0.246707	17.3115	3.03551e-39	5.03038e-38	78.3966
chr3:97835945	1.7322	2.22817	17.3114	3.03607e-39	5.0313e-38	78.3964
chr7:1677908	1.52671	0.844695	17.3114	3.03694e-39	5.03271e-38	78.3961
chr7:135930627	1.65561	2.89122	17.3113	3.03763e-39	5.03385e-38	78.3959
chr1:1171984	-1.89866	0.973841	-17.3113	3.03766e-39	5.03389e-38	78.3959
chr19:40662472	1.73366	1.28049	17.3113	3.03767e-39	5.03389e-38	78.3959
chr13:36921872	1.74195	1.49573	17.3113	3.0385e-39	5.03526e-38	78.3956
chr7:96993353	3.61378	-1.85921	17.3113	3.03909e-39	5.03622e-38	78.3954
chr10:22279145	1.54378	1.27787	17.3113	3.03928e-39	5.03652e-38	78.3953
chr16:825380	-2.64573	1.25445	-17.3112	3.03937e-39	5.03667e-38	78.3953
chr22:50577412	-1.93037	0.657378	-17.3112	3.04002e-39	5.03773e-38	78.3951
chr5:116577101	1.94256	-1.93128	17.3112	3.04007e-39	5.03781e-38	78.3951
chr1:15941980	-2.09841	2.82555	-17.3112	3.04019e-39	5.03799e-38	78.395
chr9:127764094	1.52537	-0.170366	17.3112	3.04037e-39	5.03827e-38	78.395
chr7:1817736	1.62659	1.31524	17.3112	3.0408e-39	5.03897e-38	78.3948
chr8:133383675	2.755	-1.00445	17.3112	3.04107e-39	5.0394e-38	78.3948
chr22:22045574	1.75768	1.79262	17.3112	3.04118e-39	5.03958e-38	78.3947
chr6:41239721	2.63183	-1.90701	17.3112	3.04119e-39	5.03958e-38	78.3947
chr10:11386090	1.91537	1.94256	17.3111	3.04149e-39	5.04007e-38	78.3946
chr7:14735033	2.29927	-1.47463	17.3111	3.04297e-39	5.04251e-38	78.3941
chr2:6926329	-2.53756	2.02793	-17.311	3.04378e-39	5.04384e-38	78.3939
chr10:69061677	2.63976	-1.76463	17.311	3.04384e-39	5.04393e-38	78.3938
chr6:73074418	2.99707	-1.41866	17.311	3.04388e-39	5.04398e-38	78.3938
chr21:44263504	3.02817	-0.964085	17.311	3.04396e-39	5.0441e-38	78.3938
chr1:1279220	2.0428	2.00677	17.311	3.04397e-39	5.04411e-38	78.3938
chr22:46576440	2.04598	-2.88835	17.311	3.04431e-39	5.04467e-38	78.3937
chr15:76347290	1.93098	-3.47805	17.311	3.04435e-39	5.04471e-38	78.3937
chr1:1247632	1.29927	-0.217195	17.311	3.0445e-39	5.04495e-38	78.3936
chr12:121581505	1.65549	-2.56787	17.311	3.04457e-39	5.04506e-38	78.3936
chr8:119386882	1.57195	1.55085	17.311	3.04492e-39	5.04562e-38	78.3935
chr1:26355045	1.83573	1.24872	17.311	3.04496e-39	5.04568e-38	78.3935
chr20:46356248	1.83122	2.3189	17.311	3.04497e-39	5.04568e-38	78.3935
chr1:30818729	2.08085	-1.88238	17.3109	3.04507e-39	5.04583e-38	78.3934
chr2:181694482	-2.4661	2.17854	-17.3109	3.04563e-39	5.04675e-38	78.3933
chr10:132405485	2.17012	2.34433	17.3109	3.04582e-39	5.04705e-38	78.3932
chr14:101587793	-3.42268	1.49341	-17.3109	3.04634e-39	5.04789e-38	78.393
chr2:65344902	2.41024	-1.96634	17.3109	3.04656e-39	5.04826e-38	78.3929
chr8:143772690	2.53524	0.985671	17.3109	3.04675e-39	5.04855e-38	78.3929
chr3:156816115	2.78512	-1.97817	17.3108	3.04731e-39	5.04947e-38	78.3927
chr10:131652253	-2.66439	0.0645122	-17.3108	3.0479e-39	5.05043e-38	78.3925
chr1:2327838	1.89573	2.32201	17.3108	3.04859e-39	5.05157e-38	78.3923
chr16:67667622	1.71061	0.0584756	17.3107	3.04909e-39	5.05239e-38	78.3921
chr1:228371473	-3.39549	1.30835	-17.3107	3.04965e-39	5.0533e-38	78.3919
chr17:3928677	2.89695	-0.439329	17.3107	3.04966e-39	5.05331e-38	78.3919
chr12:52216276	1.85354	1.90884	17.3107	3.0498e-39	5.05352e-38	78.3919
chr21:41241564	-3.27634	1.20463	-17.3107	3.05038e-39	5.05447e-38	78.3917
chr17:47865359	1.75561	0.269268	17.3107	3.05039e-39	5.05448e-38	78.3917
chr16:2125574	2.27402	-2.04104	17.3107	3.05068e-39	5.05495e-38	78.3916
chr1:58433021	2.46024	-1.61256	17.3107	3.0507e-39	5.05497e-38	78.3916
chr22:41752836	-2.28049	0.745488	-17.3106	3.05089e-39	5.05527e-38	78.3915
chr20:33663051	2.10646	-1.8336	17.3106	3.05112e-39	5.05563e-38	78.3915
chr6:41407240	3.33061	-2.07274	17.3106	3.05157e-39	5.05637e-38	78.3913
chr22:39241274	2.0039	-2.98488	17.3106	3.05159e-39	5.05639e-38	78.3913
chr8:102237075	-2.56634	0.300366	-17.3105	3.05328e-39	5.05918e-38	78.3907
chr2:74501495	1.72012	-0.559207	17.3104	3.05468e-39	5.06148e-38	78.3903
chr10:93060134	2.80866	-1.41579	17.3104	3.05493e-39	5.06189e-38	78.3902
chr13:110187788	1.86256	2.37189	17.3104	3.05551e-39	5.06284e-38	78.39
chr20:51196039	-2.86841	1.75787	-17.3104	3.05571e-39	5.06316e-38	78.39
chr12:59037640	-3.52671	1.22262	-17.3104	3.05582e-39	5.06334e-38	78.3899
chr1:155126144	3.12329	-1.40738	17.3103	3.05685e-39	5.06503e-38	78.3896
chr7:149206093	3.20329	-1.24006	17.3103	3.05716e-39	5.06552e-38	78.3895
chr17:37501156	-3.07573	1.3586	-17.3103	3.05721e-39	5.0656e-38	78.3895
chr18:59359815	1.76878	-1.38573	17.3103	3.05734e-39	5.06581e-38	78.3894
chr2:9663451	1.69549	1.24482	17.3103	3.05753e-39	5.0661e-38	78.3894
chr1:3560830	2.02915	2.07116	17.3103	3.05773e-39	5.06643e-38	78.3893
chr16:629933	2.58976	-1.25744	17.3103	3.05785e-39	5.06662e-38	78.3892
chr1:6003460	1.94171	1.94768	17.3103	3.05791e-39	5.0667e-38	78.3892
chr16:29184610	-1.8178	1.35988	-17.3102	3.05877e-39	5.06812e-38	78.3889
chr4:8392429	2.26671	2.21945	17.3102	3.05949e-39	5.06929e-38	78.3887
chr16:53999375	-3.03817	1.35787	-17.3102	3.05962e-39	5.0695e-38	78.3887
chr15:40944996	-2.90707	1.55073	-17.3102	3.06e-39	5.07012e-38	78.3885
chr6:40791307	1.95829	-2.93659	17.3101	3.06037e-39	5.07072e-38	78.3884
chr13:52933850	1.61098	1.63232	17.3101	3.06072e-39	5.07129e-38	78.3883
chr7:76071715	1.89512	1.9339	17.3101	3.06102e-39	5.07177e-38	78.3882
chr17:29158294	1.57756	0.925122	17.3101	3.06105e-39	5.07181e-38	78.3882
chr10:133183569	1.65732	2.04049	17.3101	3.06174e-39	5.07294e-38	78.388
chr9:69412171	2.1711	-0.625305	17.31	3.06236e-39	5.07395e-38	78.3878
chr1:1804462	1.57683	2.4478	17.3099	3.06457e-39	5.07761e-38	78.3871
chr15:43904074	1.64207	-2.41811	17.3099	3.06565e-39	5.07938e-38	78.3867
chr17:76140353	2.46927	-2.19524	17.3098	3.06625e-39	5.08036e-38	78.3865
chr9:125889227	2.59805	-2.59744	17.3098	3.06647e-39	5.08071e-38	78.3864
chr1:27349095	1.96573	-0.0837195	17.3098	3.06702e-39	5.08162e-38	78.3863
chr10:77513938	3.72012	-1.84348	17.3097	3.06965e-39	5.08596e-38	78.3854
chr3:184299916	1.54878	-3.08793	17.3096	3.06989e-39	5.08635e-38	78.3853
chr7:156177607	-3.41951	1.31598	-17.3096	3.07022e-39	5.08688e-38	78.3852
chr4:83851576	2.64293	-2.00341	17.3096	3.07024e-39	5.0869e-38	78.3852
chr14:20510589	2.06659	2.31744	17.3096	3.07031e-39	5.087e-38	78.3852
chr15:78625877	-2.45451	-0.172988	-17.3096	3.0708e-39	5.08781e-38	78.385
chr14:32937612	1.63744	2.11311	17.3096	3.07085e-39	5.08788e-38	78.385
chr4:6886373	-2.64171	0.367439	-17.3096	3.07091e-39	5.08796e-38	78.385
chr7:94906846	2.65207	1.7503	17.3096	3.07102e-39	5.08812e-38	78.385
chr1:180167752	3.30244	-1.48329	17.3095	3.0723e-39	5.09024e-38	78.3845
chr8:141339731	1.67293	1.70305	17.3095	3.07234e-39	5.09029e-38	78.3845
chr4:87038986	2.98659	-2.39537	17.3095	3.07261e-39	5.09073e-38	78.3844
chr14:24966246	2.82122	-1.78049	17.3095	3.07311e-39	5.09155e-38	78.3843
chr16:74716461	1.74402	1.74896	17.3095	3.07354e-39	5.09225e-38	78.3841
chr13:20435933	2.89049	-2.12232	17.3094	3.07386e-39	5.09276e-38	78.384
chr9:133274680	1.80646	-0.402378	17.3094	3.07419e-39	5.09329e-38	78.3839
chr9:134640898	3.1261	-1.66866	17.3094	3.07431e-39	5.09349e-38	78.3839
chr10:103557780	-2.83378	1.90482	-17.3094	3.07503e-39	5.09466e-38	78.3836
chr3:195210564	-2.47854	0.954756	-17.3094	3.0753e-39	5.09511e-38	78.3836
chr8:144464996	2.1922	-1.77927	17.3094	3.07556e-39	5.09552e-38	78.3835
chr8:133450058	-2.78598	1.71006	-17.3093	3.07708e-39	5.09803e-38	78.383
chr5:83014217	-2.0128	2.10311	-17.3093	3.07717e-39	5.09816e-38	78.383
chr11:116837583	1.78378	1.93689	17.3093	3.0772e-39	5.09821e-38	78.3829
chr11:123505718	-2.00439	1.67354	-17.3093	3.07735e-39	5.09843e-38	78.3829
chr20:33235738	-2.6378	0.568659	-17.3092	3.0776e-39	5.09883e-38	78.3828
chr14:90625437	-1.87646	0.970671	-17.3092	3.07763e-39	5.09888e-38	78.3828
chr17:29571771	-1.56463	1.56037	-17.3092	3.07816e-39	5.09975e-38	78.3826
chr5:498133	2.57341	1.99049	17.3092	3.07943e-39	5.10183e-38	78.3822
chr15:85772681	-2.84659	1.2472	-17.3091	3.08063e-39	5.10382e-38	78.3818
chr4:173058168	1.9278	1.02415	17.3091	3.08126e-39	5.10484e-38	78.3816
chr20:47377238	-2.48415	0.707805	-17.309	3.08186e-39	5.10583e-38	78.3814
chr14:105174408	-2.73293	1.31415	-17.309	3.08235e-39	5.10663e-38	78.3813
chr17:44354527	2.38951	-2.91854	17.309	3.0824e-39	5.1067e-38	78.3813
chr7:151081287	3.20476	-1.7047	17.309	3.08254e-39	5.10691e-38	78.3812
chr12:131838682	2.03744	1.60591	17.3089	3.08386e-39	5.1091e-38	78.3808
chr4:100792360	2.40854	-0.110244	17.3089	3.0839e-39	5.10915e-38	78.3808
chr15:101178486	-2.03098	2.76463	-17.3089	3.08399e-39	5.10928e-38	78.3807
chr5:150303502	2.69049	-1.2472	17.3089	3.08491e-39	5.1108e-38	78.3804
chr22:28712539	1.83256	-2.9747	17.3088	3.08534e-39	5.11149e-38	78.3803
chr19:5250558	-3.31146	1.64073	-17.3088	3.08588e-39	5.11237e-38	78.3801
chr16:89320419	1.76378	-3.24774	17.3088	3.08625e-39	5.11298e-38	78.38
chr14:73236241	2.63805	-1.67159	17.3088	3.08715e-39	5.11445e-38	78.3797
chr14:102498516	1.94232	1.08445	17.3087	3.08839e-39	5.11649e-38	78.3793
chr7:2015508	-2.10073	2.69183	-17.3087	3.0884e-39	5.1165e-38	78.3793
chr7:121328742	1.36573	-0.324695	17.3087	3.08849e-39	5.11664e-38	78.3793
chr17:16929312	2.90476	-1.17604	17.3086	3.08969e-39	5.11862e-38	78.3789
chr19:49862123	2.04805	1.0639	17.3086	3.08996e-39	5.11905e-38	78.3788
chr2:27381404	2.52305	-0.135671	17.3086	3.08998e-39	5.11908e-38	78.3788
chr4:121825134	-1.9739	1.15463	-17.3086	3.09032e-39	5.11962e-38	78.3787
chr2:38432191	-3.18073	1.38561	-17.3086	3.09036e-39	5.11968e-38	78.3787
chr1:2213711	2.555	-1.64982	17.3085	3.09109e-39	5.12087e-38	78.3784
chr4:1544917	-2.20366	1.54537	-17.3085	3.09112e-39	5.12092e-38	78.3784
chr20:63637509	-3.13439	1.46305	-17.3085	3.09174e-39	5.12192e-38	78.3782
chr4:10021360	-2.68976	1.21634	-17.3084	3.09313e-39	5.12422e-38	78.3778
chr5:147455231	-3.44927	1.26976	-17.3084	3.09325e-39	5.12441e-38	78.3777
chr5:135545211	2.96427	-1.72921	17.3083	3.09501e-39	5.1273e-38	78.3772
chr11:69013163	1.98037	-2.58104	17.3083	3.09544e-39	5.12801e-38	78.377
chr12:58802187	2.16561	-0.736098	17.3083	3.09573e-39	5.12847e-38	78.3769
chr10:34252186	2.7572	-1.1397	17.3083	3.09606e-39	5.129e-38	78.3768
chr2:237435061	-2.73378	-0.467134	-17.3083	3.0962e-39	5.12923e-38	78.3768
chr15:22978706	1.53524	1.22201	17.3082	3.09749e-39	5.13135e-38	78.3764
chr2:215654463	-3.29573	1.51043	-17.3082	3.09755e-39	5.13143e-38	78.3764
chr10:87679	2.4628	1.55165	17.3082	3.09788e-39	5.13198e-38	78.3762
chr13:112161618	2.63829	0.0263415	17.3082	3.09808e-39	5.13229e-38	78.3762
chr2:234823752	1.90232	1.63165	17.3082	3.09854e-39	5.13304e-38	78.376
chr19:46423342	1.89915	-0.0159146	17.3082	3.09862e-39	5.13317e-38	78.376
chr11:60785218	2.24829	-0.13439	17.3081	3.09894e-39	5.13368e-38	78.3759
chr1:228212337	2.02793	-1.75543	17.3081	3.09912e-39	5.13395e-38	78.3758
chr5:3854537	3.3589	-1.4147	17.3081	3.09912e-39	5.13395e-38	78.3758
chr3:172306288	2.03524	0.776768	17.3081	3.09946e-39	5.1345e-38	78.3757
chr10:24721781	2.4128	-2.64604	17.3081	3.09987e-39	5.13517e-38	78.3756
chr9:137645427	-2.09634	1.86988	-17.3081	3.09993e-39	5.13526e-38	78.3756
chr5:172414625	-3.35207	1.32006	-17.3081	3.10023e-39	5.13575e-38	78.3755
chr1:16972067	3.54817	-1.3747	17.3081	3.10029e-39	5.13582e-38	78.3755
chr17:82268436	-3.00659	1.78756	-17.3081	3.10029e-39	5.13582e-38	78.3755
chr12:28568974	1.86732	2.06756	17.3081	3.10038e-39	5.13595e-38	78.3754
chr13:111154602	2.01829	-2.79622	17.308	3.10192e-39	5.1385e-38	78.3749
chr9:137027078	-1.86622	2.33591	-17.308	3.1021e-39	5.13879e-38	78.3749
chr17:45430362	2.82134	-0.774451	17.3079	3.10278e-39	5.13989e-38	78.3747
chr20:51412762	3.18085	-0.912866	17.3079	3.10306e-39	5.14035e-38	78.3746
chr7:699419	-1.64902	-0.25378	-17.3079	3.10354e-39	5.14113e-38	78.3744
chr9:120715328	2.03866	-1.45165	17.3079	3.10364e-39	5.14129e-38	78.3744
chr8:143842827	1.79744	2.01384	17.3079	3.10435e-39	5.14246e-38	78.3742
chr19:5142173	1.8089	2.87177	17.3079	3.10448e-39	5.14266e-38	78.3741
chr9:131622263	-1.88866	2.45848	-17.3078	3.1047e-39	5.143e-38	78.374
chr12:132385209	-2.32366	1.17976	-17.3078	3.10485e-39	5.14325e-38	78.374
chr3:141664254	2.23402	1.21152	17.3078	3.10496e-39	5.14342e-38	78.374
chr12:7497779	1.73476	-1.79055	17.3078	3.10512e-39	5.14367e-38	78.3739
chr2:161428356	2.38707	-1.41244	17.3078	3.10521e-39	5.1438e-38	78.3739
chr12:13212834	2.17012	2.40567	17.3078	3.10586e-39	5.14487e-38	78.3737
chr19:10334581	3.32549	-2.53567	17.3078	3.10607e-39	5.14519e-38	78.3736
chr22:50447643	2.99098	-0.64122	17.3078	3.10635e-39	5.14566e-38	78.3735
chr7:75991183	3.20598	-1.97238	17.3078	3.10641e-39	5.14574e-38	78.3735
chr8:8381665	2.37024	0.339268	17.3077	3.10678e-39	5.14633e-38	78.3734
chr2:87654398	-3.11195	1.5628	-17.3077	3.10687e-39	5.14647e-38	78.3733
chr6:35493799	2.72451	-1.75933	17.3077	3.10694e-39	5.14659e-38	78.3733
chr12:3454804	-2.5189	0.779329	-17.3077	3.10732e-39	5.14719e-38	78.3732
chr9:129497872	3.24524	-1.55628	17.3077	3.10775e-39	5.1479e-38	78.3731
chr12:570501	3.62854	-1.76183	17.3076	3.10861e-39	5.14931e-38	78.3728
chr17:28320203	2.95866	-0.842744	17.3076	3.10884e-39	5.14967e-38	78.3727
chr1:197145192	1.73951	-1.83402	17.3076	3.10905e-39	5.15e-38	78.3726
chr1:225677619	2.20793	-2.83018	17.3076	3.10999e-39	5.15156e-38	78.3723
chr19:44071679	2.18537	-1.18634	17.3076	3.11009e-39	5.1517e-38	78.3723
chr8:4787232	1.93646	-0.285061	17.3076	3.11029e-39	5.15203e-38	78.3722
chr22:49655350	1.94329	1.02104	17.3076	3.11036e-39	5.15214e-38	78.3722
chr5:3489516	-2.79854	1.39707	-17.3075	3.11073e-39	5.15274e-38	78.3721
chr16:11629830	-3.245	1.00128	-17.3075	3.11138e-39	5.15379e-38	78.3719
chr1:30879121	-2.47037	1.3497	-17.3075	3.11202e-39	5.15485e-38	78.3717
chr19:58466587	1.64134	-1.54604	17.3075	3.11223e-39	5.15519e-38	78.3716
chr1:212624025	-2.15451	2.32274	-17.3074	3.11357e-39	5.15739e-38	78.3712
chr1:231027422	2.16427	-1.7147	17.3074	3.11406e-39	5.15818e-38	78.371
chr10:1404743	1.64622	0.740305	17.3074	3.11422e-39	5.15845e-38	78.371
chr1:211132982	2.00244	-0.12061	17.3074	3.11424e-39	5.15846e-38	78.371
chr21:45393156	-2.86171	1.57951	-17.3073	3.11448e-39	5.15884e-38	78.3709
chr6:25995350	-3.16451	1.8547	-17.3073	3.11496e-39	5.15963e-38	78.3707
chr17:1648087	2.09073	1.82146	17.3073	3.11516e-39	5.15994e-38	78.3707
chr4:8010817	-2.18305	-0.491646	-17.3073	3.11568e-39	5.1608e-38	78.3705
chr18:79480639	1.91585	0.877195	17.3073	3.11598e-39	5.16129e-38	78.3704
chr20:19211765	-1.67646	-1.40604	-17.3072	3.11681e-39	5.16264e-38	78.3702
chr7:40057478	3.05866	-2.01665	17.3072	3.11692e-39	5.16281e-38	78.3701
chr14:97033810	2.11646	-1.45165	17.3072	3.11711e-39	5.16312e-38	78.3701
chr3:134294516	-1.88598	-1.6947	-17.3072	3.11745e-39	5.16367e-38	78.3699
chr4:108171036	2.915	-1.82921	17.3072	3.11755e-39	5.16383e-38	78.3699
chr11:67440246	-1.63756	1.26305	-17.3072	3.11769e-39	5.16404e-38	78.3699
chr14:105466817	3.01634	-0.485122	17.3072	3.11824e-39	5.16495e-38	78.3697
chr11:64060247	2.28427	-0.471646	17.3071	3.11838e-39	5.16517e-38	78.3696
chr13:112637148	1.89402	1.14774	17.3071	3.11844e-39	5.16524e-38	78.3696
chr1:2539525	1.3778	0.445976	17.3071	3.11862e-39	5.16553e-38	78.3696
chr4:143559984	1.77427	1.29555	17.3071	3.11863e-39	5.16554e-38	78.3696
chr15:100924038	1.78159	2.74433	17.3071	3.11874e-39	5.1657e-38	78.3695
chr5:150166554	2.39415	-0.971463	17.3071	3.11909e-39	5.16627e-38	78.3694
chr20:58895111	3.13451	-2.25482	17.3071	3.11999e-39	5.16775e-38	78.3691
chr3:181703870	3.31561	-2.18159	17.3071	3.12019e-39	5.16807e-38	78.3691
chr20:23132650	3.10061	-1.52799	17.307	3.12045e-39	5.16849e-38	78.369
chr17:38564238	2.48427	-2.00311	17.307	3.12074e-39	5.16895e-38	78.3689
chr7:77831346	-1.76366	2.17256	-17.307	3.12129e-39	5.16985e-38	78.3687
chr8:124857879	-2.79756	2.01354	-17.307	3.12144e-39	5.1701e-38	78.3687
chr11:119492273	-2.45927	1.16854	-17.307	3.12154e-39	5.17025e-38	78.3686
chr7:131897449	3.19341	-1.47866	17.307	3.12193e-39	5.17088e-38	78.3685
chr8:141029166	2.24341	-1.30098	17.307	3.1221e-39	5.17114e-38	78.3685
chr15:69669892	-2.11768	1.75409	-17.3069	3.12245e-39	5.17172e-38	78.3683
chr7:111728790	1.85585	1.62	17.3069	3.12253e-39	5.17184e-38	78.3683
chr1:3064382	2.86683	-0.572561	17.3069	3.12257e-39	5.17188e-38	78.3683
chr1:21069902	3.5839	-1.22963	17.3069	3.124e-39	5.17424e-38	78.3678
chr1:211491453	1.62488	1.57024	17.3068	3.1249e-39	5.17573e-38	78.3676
chr17:17994309	2.62915	0.145061	17.3068	3.12542e-39	5.17657e-38	78.3674
chr10:112850801	-2.6322	1.93805	-17.3067	3.1262e-39	5.17786e-38	78.3671
chr8:92021916	2.57817	-0.515793	17.3067	3.12699e-39	5.17915e-38	78.3669
chr12:6765597	2.41134	-2.45896	17.3067	3.12757e-39	5.18009e-38	78.3667
chr7:155807209	2.87024	-2.14463	17.3067	3.12761e-39	5.18016e-38	78.3667
chr6:75935940	1.54537	1.02549	17.3066	3.12855e-39	5.1817e-38	78.3664
chr17:31560137	2.45341	-2.54695	17.3066	3.12902e-39	5.18246e-38	78.3662
chr1:155251137	2.09537	0.294756	17.3066	3.12916e-39	5.18268e-38	78.3662
chr9:137223011	1.8672	-2.7964	17.3065	3.13019e-39	5.18437e-38	78.3659
chr16:4673509	1.72659	1.50415	17.3065	3.13091e-39	5.18556e-38	78.3656
chr20:63255339	2.34134	-1.96835	17.3065	3.13122e-39	5.18605e-38	78.3655
chr14:57483848	2.0539	-0.473293	17.3065	3.13123e-39	5.18606e-38	78.3655
chr1:199009676	-2.83902	1.48585	-17.3065	3.13188e-39	5.18712e-38	78.3653
chr16:88912898	2.12122	0.647195	17.3065	3.13192e-39	5.18718e-38	78.3653
chr4:83297685	-2.23122	-0.586829	-17.3064	3.13257e-39	5.18824e-38	78.3651
chr10:77111277	2.09878	1.62341	17.3064	3.13264e-39	5.18835e-38	78.3651
chr17:50603137	-2.73061	1.76811	-17.3064	3.1328e-39	5.18861e-38	78.365
chr16:79334308	1.725	1.46543	17.3064	3.13311e-39	5.18909e-38	78.3649
chr11:331150	-2.57695	2.50628	-17.3064	3.1335e-39	5.18973e-38	78.3648
chr11:45752007	2.54829	0.121951	17.3063	3.13402e-39	5.19059e-38	78.3646
chr2:127415783	1.82427	-2.60726	17.3063	3.13478e-39	5.19182e-38	78.3644
chr17:50185827	1.65683	3.06037	17.3063	3.13489e-39	5.192e-38	78.3644
chr17:75809027	2.72732	-1.12073	17.3063	3.13494e-39	5.19207e-38	78.3643
chr8:143375489	1.88354	2.05762	17.3063	3.13502e-39	5.19218e-38	78.3643
chr2:54651558	1.74866	1.39457	17.3063	3.13522e-39	5.19251e-38	78.3643
chr5:4101376	-3.22512	1.42854	-17.3063	3.13524e-39	5.19253e-38	78.3643
chr7:5696576	-1.98671	-0.482012	-17.3063	3.13533e-39	5.19267e-38	78.3642
chr3:127015199	-1.96585	-1.71061	-17.3063	3.13551e-39	5.19296e-38	78.3642
chr3:9361661	2.52085	1.09665	17.3063	3.13576e-39	5.19335e-38	78.3641
chr16:19183885	-2.06244	1.77756	-17.3062	3.13621e-39	5.19409e-38	78.3639
chr4:139567618	-3.08037	1.72494	-17.3062	3.1369e-39	5.19522e-38	78.3637
chr12:124865887	-2.52146	2.02146	-17.3062	3.13718e-39	5.19568e-38	78.3636
chr2:217906111	-2.28829	1.73963	-17.3062	3.13725e-39	5.19578e-38	78.3636
chr3:71466661	3.17524	-1.30616	17.3062	3.1376e-39	5.19634e-38	78.3635
chr19:41309194	1.72451	-2.34543	17.3061	3.13806e-39	5.1971e-38	78.3634
chr9:123342347	1.64549	0.964939	17.3061	3.13842e-39	5.19768e-38	78.3632
chr2:188870537	2.8239	-0.542073	17.3061	3.1386e-39	5.19796e-38	78.3632
chr19:53102506	3.18598	-2.74274	17.306	3.14057e-39	5.20121e-38	78.3626
chr17:45395352	1.87634	-2.63671	17.306	3.14059e-39	5.20123e-38	78.3625
chr5:158275494	1.73122	1.48841	17.306	3.14106e-39	5.202e-38	78.3624
chr4:23882936	3.04378	-0.797744	17.306	3.14114e-39	5.20212e-38	78.3624
chr17:12731044	2.31463	-2.71817	17.306	3.14118e-39	5.20217e-38	78.3624
chr13:80343386	1.5861	-1.70159	17.306	3.14136e-39	5.20246e-38	78.3623
chr11:66012205	1.95988	-3.28335	17.306	3.14158e-39	5.2028e-38	78.3622
chr2:130157706	-2.35866	0.645183	-17.3059	3.1423e-39	5.20398e-38	78.362
chr19:56826101	1.39793	1.7636	17.3059	3.14236e-39	5.20407e-38	78.362
chr11:34750476	-2.61854	0.049878	-17.3059	3.14242e-39	5.20415e-38	78.362
chr4:8607738	-2.09646	-2.64457	-17.3058	3.14479e-39	5.20808e-38	78.3612
chr10:6023864	-2.9728	1.75921	-17.3058	3.14496e-39	5.20834e-38	78.3612
chr16:4663706	-3.4239	1.27244	-17.3058	3.1453e-39	5.20889e-38	78.3611
chr17:40177042	-3.48183	1.48287	-17.3057	3.14645e-39	5.21078e-38	78.3607
chr12:132501611	2.49085	0.380183	17.3057	3.14672e-39	5.21122e-38	78.3606
chr10:129626362	1.92585	0.687195	17.3057	3.14696e-39	5.2116e-38	78.3605
chr6:109975709	1.7172	1.7686	17.3057	3.14735e-39	5.21223e-38	78.3604
chr7:138891164	3.36378	-1.55774	17.3057	3.14745e-39	5.2124e-38	78.3604
chr2:66582856	-3.28841	0.825549	-17.3057	3.14756e-39	5.21256e-38	78.3603
chr16:396441	2.03317	-2.36195	17.3056	3.14815e-39	5.21353e-38	78.3601
chr17:40312471	2.42573	-2.44677	17.3056	3.14855e-39	5.21418e-38	78.36
chr14:91387453	-2.99268	0.993293	-17.3056	3.14857e-39	5.2142e-38	78.36
chr1:89200810	2.71622	-1.85921	17.3056	3.14897e-39	5.21486e-38	78.3599
chr3:190533692	2.32963	-2.60348	17.3056	3.14918e-39	5.21518e-38	78.3598
chr1:116687103	2.58146	-0.18439	17.3056	3.14923e-39	5.21525e-38	78.3598
chr1:201938470	1.92976	0.576951	17.3056	3.14949e-39	5.21567e-38	78.3597
chr17:71620827	-2.2922	1.93573	-17.3055	3.14979e-39	5.21616e-38	78.3596
chr20:4162455	3.19146	-0.845122	17.3055	3.15108e-39	5.21828e-38	78.3592
chr17:54908629	-2.37585	2.30146	-17.3054	3.15345e-39	5.22219e-38	78.3585
chr4:184730408	3.62878	-0.320976	17.3053	3.15362e-39	5.22246e-38	78.3584
chr22:34847335	2.10671	-2.57457	17.3053	3.15367e-39	5.22252e-38	78.3584
chr7:114423045	-3.57634	1.35256	-17.3053	3.15412e-39	5.22326e-38	78.3583
chr5:1552134	1.72805	2.54402	17.3053	3.15451e-39	5.2239e-38	78.3581
chr12:3640505	1.65024	1.84622	17.3053	3.15487e-39	5.22448e-38	78.358
chr9:110065032	-3.16902	0.905976	-17.3053	3.15493e-39	5.22457e-38	78.358
chr2:95530883	1.99817	1.7536	17.3053	3.1551e-39	5.22485e-38	78.3579
chr20:20225484	-2.21744	-0.71372	-17.3053	3.1555e-39	5.22548e-38	78.3578
chr1:3405799	-2.85634	1.6972	-17.3052	3.15573e-39	5.22585e-38	78.3577
chr11:116072040	1.8739	1.51963	17.3052	3.15612e-39	5.22648e-38	78.3576
chr16:49823078	1.72073	1.47549	17.3052	3.1562e-39	5.2266e-38	78.3576
chr2:200453715	1.84024	0.910366	17.3052	3.15641e-39	5.22695e-38	78.3575
chr8:130297375	1.68463	2.15146	17.3052	3.15661e-39	5.22726e-38	78.3575
chr3:62803539	1.82963	-0.272134	17.3052	3.15717e-39	5.22818e-38	78.3573
chr8:37427768	2.12329	-1.2603	17.3051	3.15758e-39	5.22884e-38	78.3572
chr5:115429090	-3.11427	1.60677	-17.3051	3.15766e-39	5.22896e-38	78.3571
chr7:84372310	-3.07659	1.45159	-17.3051	3.15775e-39	5.2291e-38	78.3571
chr19:55000932	2.37841	0.885915	17.3051	3.1579e-39	5.22934e-38	78.3571
chr14:37602208	2.29366	-2.38695	17.3051	3.15805e-39	5.22958e-38	78.357
chr3:16266849	-3.10939	1.21091	-17.305	3.1595e-39	5.23196e-38	78.3565
chr19:42323591	2.18268	-2.43134	17.305	3.15951e-39	5.23196e-38	78.3565
chr19:897586	2.45646	0.3925	17.305	3.1608e-39	5.23409e-38	78.3561
chr17:63455220	1.8778	0.50378	17.305	3.16084e-39	5.23415e-38	78.3561
chr9:33289052	-1.86451	0.465549	-17.3049	3.16153e-39	5.23527e-38	78.3559
chr18:79874407	2.1861	0.243537	17.3049	3.16162e-39	5.23542e-38	78.3559
chr18:80179113	-2.59061	1.79726	-17.3049	3.1623e-39	5.23653e-38	78.3557
chr8:71558781	2.58122	-2.77366	17.3049	3.16314e-39	5.23791e-38	78.3554
chr1:156490756	2.75598	-1.91689	17.3048	3.16494e-39	5.24087e-38	78.3548
chr12:8912025	2.10061	0.65128	17.3048	3.16501e-39	5.24097e-38	78.3548
chr7:69610554	1.84354	1.15518	17.3048	3.16515e-39	5.2412e-38	78.3548
chr5:74633199	-3.42561	1.32976	-17.3048	3.16529e-39	5.24141e-38	78.3547
chr4:6998468	1.98866	1.8125	17.3047	3.16604e-39	5.24264e-38	78.3545
chr10:122245635	-2.88037	1.36738	-17.3047	3.16668e-39	5.2437e-38	78.3543
chr20:36235981	1.59134	1.6653	17.3047	3.16721e-39	5.24456e-38	78.3541
chr3:127173252	2.40573	-2.36189	17.3047	3.16732e-39	5.24472e-38	78.3541
chr12:132422377	2.49256	-2.12226	17.3046	3.16767e-39	5.2453e-38	78.354
chr2:210477071	1.80122	-2.53573	17.3046	3.16777e-39	5.24545e-38	78.3539
chr2:231900536	1.95988	-2.93677	17.3046	3.1678e-39	5.24549e-38	78.3539
chr10:128150766	1.90207	0.511524	17.3046	3.16798e-39	5.24577e-38	78.3539
chr4:38230677	3.29476	-1.73701	17.3046	3.16815e-39	5.24603e-38	78.3538
chr17:50716365	-2.18866	-0.716159	-17.3046	3.16831e-39	5.24628e-38	78.3538
chr7:148242728	2.3272	-1.90409	17.3046	3.16861e-39	5.24677e-38	78.3537
chr11:69252000	-3.71159	1.24567	-17.3046	3.16883e-39	5.24713e-38	78.3536
chr21:44901698	3.28866	-1.4386	17.3046	3.16886e-39	5.24717e-38	78.3536
chr5:172768911	3.00841	0.614695	17.3045	3.16979e-39	5.24869e-38	78.3533
chr11:17012994	3.28073	-1.84585	17.3045	3.17035e-39	5.2496e-38	78.3531
chr2:179863407	1.94439	0.947927	17.3045	3.17128e-39	5.25113e-38	78.3528
chr5:170389468	-2.16622	-1.6864	-17.3044	3.17148e-39	5.25146e-38	78.3528
chr14:32932609	2.22354	-1.0014	17.3044	3.17173e-39	5.25185e-38	78.3527
chr6:168133409	2.57902	-0.49439	17.3044	3.17179e-39	5.25194e-38	78.3527
chr16:57528823	3.20744	-1.64445	17.3044	3.17242e-39	5.25297e-38	78.3525
chr8:122467211	1.81768	-0.395549	17.3044	3.17268e-39	5.25339e-38	78.3524
chr20:45100771	-1.61012	-1.88006	-17.3044	3.17282e-39	5.25361e-38	78.3523
chr11:78198602	1.80878	0.811951	17.3044	3.17283e-39	5.25361e-38	78.3523
chr16:54939850	2.79232	-2.33884	17.3043	3.17414e-39	5.25578e-38	78.3519
chr7:14842395	1.94134	1.63238	17.3043	3.17429e-39	5.25601e-38	78.3519
chr19:7533663	1.81988	-2.66909	17.3043	3.17439e-39	5.25616e-38	78.3518
chr17:4693703	1.97476	2.43238	17.3043	3.17443e-39	5.25622e-38	78.3518
chr17:9906660	2.01488	1.17159	17.3043	3.17487e-39	5.25693e-38	78.3517
chr6:3585608	-3.2122	0.900244	-17.3043	3.17492e-39	5.257e-38	78.3517
chr16:56748363	2.75159	2.00189	17.3043	3.17504e-39	5.25718e-38	78.3516
chr7:97007333	2.14488	-3.49061	17.3042	3.1755e-39	5.25793e-38	78.3515
chr9:129669258	-2.44293	-0.271707	-17.3042	3.17572e-39	5.25828e-38	78.3514
chr10:34636784	-2.89061	0.827378	-17.3042	3.17596e-39	5.25867e-38	78.3513
chr1:150556697	1.89585	1.43537	17.3042	3.17622e-39	5.25909e-38	78.3513
chr6:6379837	1.80707	2.50829	17.3042	3.17668e-39	5.25984e-38	78.3511
chr12:6057943	3.20768	-1.81555	17.3042	3.17713e-39	5.26058e-38	78.351
chr9:91117629	2.29366	0.0113415	17.3042	3.1773e-39	5.26083e-38	78.3509
chr10:351982	-2.66976	1.99037	-17.3041	3.17798e-39	5.26195e-38	78.3507
chr11:12111318	2.59085	-2.45689	17.3041	3.17853e-39	5.26284e-38	78.3505
chr15:28985210	2.99	-1.735	17.3041	3.17884e-39	5.26335e-38	78.3504
chr7:16026770	1.97585	2.2961	17.304	3.17959e-39	5.26457e-38	78.3502
chr17:2814906	-2.52037	-0.785671	-17.304	3.17966e-39	5.26468e-38	78.3502
chr17:79921937	-2.69439	0.804024	-17.304	3.17979e-39	5.26489e-38	78.3501
chr11:821282	2.63817	-1.06323	17.304	3.18032e-39	5.26575e-38	78.35
chr16:4615985	1.85939	-0.603476	17.304	3.18037e-39	5.26582e-38	78.35
chr3:52193198	1.93085	1.56104	17.304	3.18042e-39	5.2659e-38	78.3499
chr12:6961399	2.57268	-2.7061	17.304	3.18082e-39	5.26654e-38	78.3498
chr14:103138202	1.95366	2.26549	17.304	3.18129e-39	5.26731e-38	78.3497
chr19:35861617	2.41122	-1.09183	17.3039	3.1814e-39	5.26748e-38	78.3496
chr10:11825812	-3.3922	1.45085	-17.3039	3.18177e-39	5.26808e-38	78.3495
chr16:56961210	1.6822	-2.00646	17.3039	3.18214e-39	5.26868e-38	78.3494
chr16:85751839	2.84293	-1.68939	17.3039	3.18283e-39	5.26981e-38	78.3492
chr10:110640694	2.10963	0.015061	17.3039	3.18301e-39	5.2701e-38	78.3491
chr2:183024142	1.72646	2.05128	17.3038	3.1844e-39	5.27238e-38	78.3487
chr22:35446605	2.79207	-0.563354	17.3038	3.18449e-39	5.27252e-38	78.3487
chr18:5540617	1.73659	1.0789	17.3038	3.1848e-39	5.27302e-38	78.3486
chr17:79834003	1.90524	1.03713	17.3038	3.1849e-39	5.27317e-38	78.3485
chr6:105986478	2.09841	-2.8047	17.3038	3.18521e-39	5.27367e-38	78.3484
chr16:67482616	-1.89976	1.18122	-17.3037	3.18558e-39	5.27428e-38	78.3483
chr2:238439489	-2.18537	2.2461	-17.3037	3.18576e-39	5.27456e-38	78.3483
chr6:170439867	2.05988	-0.0354268	17.3037	3.18577e-39	5.27456e-38	78.3483
chr20:38057799	2.44561	-2.18171	17.3037	3.18577e-39	5.27456e-38	78.3483
chr1:23794094	-2.11854	0.447439	-17.3037	3.18587e-39	5.2747e-38	78.3482
chr5:77356902	2.75134	-1.16189	17.3037	3.18633e-39	5.27546e-38	78.3481
chr22:46085185	-3.24171	1.44451	-17.3037	3.18636e-39	5.27548e-38	78.3481
chr2:127416581	-1.91122	-2.87073	-17.3037	3.18693e-39	5.27641e-38	78.3479
chr6:43221605	2.5811	0.307866	17.3036	3.18759e-39	5.2775e-38	78.3477
chr12:39414511	2.16744	0.329573	17.3036	3.18793e-39	5.27804e-38	78.3476
chr7:105228833	2.35232	1.1464	17.3036	3.18847e-39	5.27893e-38	78.3474
chr1:151547736	2.88293	-1.80854	17.3035	3.18983e-39	5.28117e-38	78.347
chr1:10535531	-3.34329	1.34018	-17.3035	3.18989e-39	5.28125e-38	78.347
chr16:559550	2.70256	-2.18311	17.3035	3.18994e-39	5.28132e-38	78.347
chr14:80836311	-2.4522	1.87488	-17.3035	3.1902e-39	5.28175e-38	78.3469
chr2:3172384	-2.40244	2.30902	-17.3035	3.19063e-39	5.28245e-38	78.3467
chr15:32943600	1.62366	2.53756	17.3035	3.19116e-39	5.2833e-38	78.3466
chr19:12613923	-2.7489	0.323476	-17.3034	3.19218e-39	5.28498e-38	78.3463
chr5:1950240	1.65488	1.40878	17.3034	3.19235e-39	5.28526e-38	78.3462
chr16:3548599	3.1572	-1.87421	17.3034	3.19242e-39	5.28536e-38	78.3462
chr2:12722319	1.83244	-0.037439	17.3034	3.19282e-39	5.286e-38	78.3461
chr1:51422617	-1.3278	0.543049	-17.3033	3.1935e-39	5.28712e-38	78.3458
chrX:120118220	2.12341	0.712927	17.3033	3.19397e-39	5.28789e-38	78.3457
chr1:220691037	2.51317	-2.15427	17.3033	3.19399e-39	5.2879e-38	78.3457
chr19:4370003	-2.33146	-1.63829	-17.3033	3.19416e-39	5.28817e-38	78.3456
chr16:88116611	-3.24012	1.7636	-17.3033	3.19452e-39	5.28876e-38	78.3455
chr6:52389848	-2.81549	-0.223841	-17.3033	3.19453e-39	5.28876e-38	78.3455
chr3:133383195	2.23683	0.784756	17.3033	3.19492e-39	5.28939e-38	78.3454
chr5:2112143	-2.9722	1.69939	-17.3033	3.19496e-39	5.28944e-38	78.3454
chr3:195097434	-2.56622	0.767012	-17.3032	3.19567e-39	5.29061e-38	78.3452
chr13:114162628	3.09817	-0.883232	17.3032	3.196e-39	5.29115e-38	78.3451
chr18:28183838	2.00415	0.501829	17.3032	3.19652e-39	5.292e-38	78.3449
chr1:1616604	2.48866	-2.60299	17.3032	3.19667e-39	5.29223e-38	78.3448
chrX:132953819	2.00037	1.07079	17.3031	3.19793e-39	5.2943e-38	78.3445
chr2:240441676	-3.23366	0.795122	-17.3031	3.19887e-39	5.29584e-38	78.3442
chr10:11445022	1.96476	2.11799	17.3031	3.19888e-39	5.29586e-38	78.3442
chr4:109441856	-2.33854	2.18305	-17.3031	3.19898e-39	5.29601e-38	78.3441
chr1:109654612	2.22329	0.610305	17.303	3.19959e-39	5.297e-38	78.3439
chr12:80707874	2.23451	-1.01872	17.303	3.1998e-39	5.29732e-38	78.3439
chr1:171743249	2.45122	-1.98634	17.303	3.1998e-39	5.29732e-38	78.3439
chr13:76723805	2.44354	-2.21311	17.303	3.20087e-39	5.29909e-38	78.3435
chr12:116878424	1.82268	-1.54915	17.303	3.20107e-39	5.2994e-38	78.3435
chr2:159090748	-2.96232	1.80433	-17.3029	3.20205e-39	5.30102e-38	78.3432
chr2:249851	3.43927	-0.586341	17.3029	3.20232e-39	5.30145e-38	78.3431
chr1:45862836	-2.67024	1.25195	-17.3029	3.20278e-39	5.30219e-38	78.3429
chr9:83972144	-3.0678	1.45537	-17.3029	3.20317e-39	5.30283e-38	78.3428
chr11:78318941	2.4139	-0.349146	17.3028	3.20384e-39	5.30393e-38	78.3426
chr11:62540879	2.82537	-2.8261	17.3028	3.2039e-39	5.30402e-38	78.3426
chr5:135039990	2.43171	-1.8478	17.3028	3.20392e-39	5.30403e-38	78.3426
chr16:74729754	-2.43	0.65061	-17.3028	3.20397e-39	5.3041e-38	78.3426
chr8:21623952	1.91659	0.68439	17.3028	3.20412e-39	5.30433e-38	78.3425
chr19:1082989	2.14524	1.13762	17.3028	3.20427e-39	5.30457e-38	78.3425
chr1:2315572	-1.70171	-2.96476	-17.3028	3.20443e-39	5.30482e-38	78.3424
chr19:58368158	2.73939	0.917134	17.3028	3.20457e-39	5.30504e-38	78.3424
chr3:32869887	2.07744	1.1386	17.3028	3.20483e-39	5.30547e-38	78.3423
chr9:134331484	-3.51463	1.17207	-17.3028	3.20497e-39	5.30568e-38	78.3423
chr4:153748706	3.06073	-1.71	17.3027	3.20547e-39	5.3065e-38	78.3421
chr4:6201844	-1.77171	-1.76756	-17.3026	3.20742e-39	5.30971e-38	78.3415
chr16:72877472	3.12707	-1.39207	17.3026	3.20743e-39	5.30971e-38	78.3415
chr21:26125149	2.94756	-1.55183	17.3026	3.20748e-39	5.30979e-38	78.3415
chr7:1026602	3.07585	-0.640488	17.3026	3.20752e-39	5.30984e-38	78.3415
chr9:136856777	-1.85854	2.02622	-17.3026	3.20822e-39	5.31099e-38	78.3412
chr4:53501790	-2.37878	1.08	-17.3026	3.20867e-39	5.31171e-38	78.3411
chr5:80218758	-2.06707	2.80463	-17.3026	3.2088e-39	5.31191e-38	78.3411
chr2:231661981	1.94768	-2.72348	17.3026	3.209e-39	5.31225e-38	78.341
chr1:220894828	3.58561	-1.35927	17.3025	3.20935e-39	5.31281e-38	78.3409
chr4:2932034	-2.40098	-0.559756	-17.3025	3.20952e-39	5.31307e-38	78.3408
chr8:123183312	2.54341	2.16512	17.3025	3.21046e-39	5.31462e-38	78.3405
chr11:66012317	1.88463	-3.01683	17.3025	3.2105e-39	5.31467e-38	78.3405
chr1:15761150	2.05183	-1.3314	17.3025	3.21072e-39	5.31503e-38	78.3405
chr7:29806058	1.43695	-0.0498171	17.3025	3.21122e-39	5.31584e-38	78.3403
chr15:66043462	-3.02378	2.01409	-17.3024	3.21159e-39	5.31644e-38	78.3402
chr5:159820049	2.08732	1.4839	17.3024	3.2123e-39	5.31761e-38	78.34
chr15:74956019	2.38585	-2.71207	17.3024	3.21283e-39	5.31846e-38	78.3398
chr7:155816527	1.91524	2.01323	17.3024	3.21302e-39	5.31877e-38	78.3397
chr17:39107555	1.63732	2.2511	17.3023	3.21357e-39	5.31966e-38	78.3396
chr6:39793718	2.07439	0.77	17.3023	3.21424e-39	5.32077e-38	78.3394
chr5:80977250	1.87902	1.58427	17.3023	3.21506e-39	5.32211e-38	78.3391
chr1:54623426	2.00927	0.692927	17.3023	3.21527e-39	5.32245e-38	78.339
chr12:113467387	2.74171	-3.01439	17.3022	3.21532e-39	5.3225e-38	78.339
chr12:3454579	-2.58622	-1.44555	-17.3022	3.2159e-39	5.32346e-38	78.3388
chr16:82062991	-1.83805	-0.493293	-17.3022	3.21593e-39	5.32349e-38	78.3388
chr16:3031308	1.48902	1.32695	17.3022	3.21597e-39	5.32355e-38	78.3388
chr19:51119274	1.63317	-3.06683	17.3022	3.21632e-39	5.32412e-38	78.3387
chr12:71392551	2.31915	-1.9936	17.3022	3.21654e-39	5.32446e-38	78.3387
chr10:15251931	2.04329	1.98543	17.3022	3.21665e-39	5.32464e-38	78.3386
chr4:76563517	2.38585	-0.887683	17.3022	3.21707e-39	5.32531e-38	78.3385
chr9:136358861	2.0278	1.11829	17.3022	3.2171e-39	5.32535e-38	78.3385
chr11:124838264	1.77854	1.48634	17.3021	3.21786e-39	5.3266e-38	78.3382
chr16:87983504	3.30683	-1.45159	17.3021	3.21815e-39	5.32707e-38	78.3381
chr10:112335357	-2.01683	-1.80171	-17.3021	3.21848e-39	5.3276e-38	78.338
chr15:99431063	3.16963	-0.725671	17.3021	3.21876e-39	5.32805e-38	78.338
chr6:163181965	1.96756	2.01561	17.302	3.21934e-39	5.329e-38	78.3378
chr20:37228558	-2.3172	2.39018	-17.302	3.22003e-39	5.33014e-38	78.3376
chr1:21262891	3.13561	-1.48561	17.302	3.22117e-39	5.332e-38	78.3372
chr10:75399495	3.45659	-2.2489	17.3019	3.22137e-39	5.33232e-38	78.3372
chr11:120062186	3.01085	-1.17409	17.3019	3.22175e-39	5.33294e-38	78.337
chr22:29308242	-2.91024	1.385	-17.3019	3.22189e-39	5.33316e-38	78.337
chr8:18398644	2.34659	1.4289	17.3019	3.22209e-39	5.33347e-38	78.3369
chr12:111886552	-2.61341	2.01488	-17.3019	3.22243e-39	5.33403e-38	78.3368
chr2:63046804	-3.37195	1.3322	-17.3019	3.2231e-39	5.33512e-38	78.3366
chr9:38112187	2.26195	0.606098	17.3018	3.22337e-39	5.33556e-38	78.3365
chr16:6646126	1.89683	1.84378	17.3018	3.22414e-39	5.33682e-38	78.3363
chr7:5237373	-2.8928	0.544451	-17.3018	3.22419e-39	5.33688e-38	78.3363
chr11:83140892	3.02573	-0.997866	17.3017	3.22545e-39	5.33896e-38	78.3359
chr20:31721662	2.76805	-0.296951	17.3017	3.22573e-39	5.33942e-38	78.3358
chrX:40148853	2.47024	-2.80049	17.3017	3.22616e-39	5.34012e-38	78.3357
chr10:48655908	2.44927	-3.07476	17.3017	3.22647e-39	5.34061e-38	78.3356
chr8:67207849	1.89024	2.09683	17.3017	3.22703e-39	5.34153e-38	78.3354
chr20:38343526	2.64451	0.162134	17.3017	3.22714e-39	5.34169e-38	78.3354
chr17:2054795	1.55634	-3.09744	17.3016	3.22803e-39	5.34315e-38	78.3351
chr1:1238805	2.045	0.877012	17.3016	3.22829e-39	5.34358e-38	78.335
chr4:159105309	1.77439	-0.255122	17.3016	3.22852e-39	5.34394e-38	78.3349
chr1:39632923	2.36805	-1.70927	17.3015	3.22945e-39	5.34547e-38	78.3346
chr21:45366130	2.11024	1.52866	17.3015	3.22975e-39	5.34595e-38	78.3346
chr15:55267509	-3.09293	0.625244	-17.3015	3.22993e-39	5.34624e-38	78.3345
chr14:23990203	-2.3728	1.50689	-17.3015	3.23016e-39	5.34661e-38	78.3344
chr6:52360935	3.02402	-1.33555	17.3015	3.23056e-39	5.34726e-38	78.3343
chr1:7718174	2.12976	1.02061	17.3015	3.23118e-39	5.34827e-38	78.3341
chr3:190321559	-1.86134	2.31409	-17.3015	3.23135e-39	5.34853e-38	78.3341
chr10:133279326	2.83427	-1.5686	17.3014	3.23154e-39	5.34883e-38	78.334
chr1:200090902	2.30573	0.951159	17.3014	3.23332e-39	5.35177e-38	78.3334
chr10:133016172	3.18829	1.45268	17.3013	3.23369e-39	5.35237e-38	78.3333
chr15:100973895	2.79756	-2.21293	17.3013	3.23449e-39	5.35368e-38	78.3331
chr21:17594608	-2.17659	1.99951	-17.3013	3.23458e-39	5.35381e-38	78.3331
chr7:2082504	2.16159	0.844329	17.3013	3.23485e-39	5.35426e-38	78.333
chr13:25857915	-3.1511	1.27409	-17.3012	3.23621e-39	5.3565e-38	78.3326
chr5:1016249	-3.29427	0.996159	-17.3012	3.23626e-39	5.35656e-38	78.3325
chr16:70097760	2.07402	-0.893963	17.3012	3.23627e-39	5.35657e-38	78.3325
chr11:26827999	2.99122	-0.992195	17.3012	3.23645e-39	5.35685e-38	78.3325
chr10:5590348	2.37049	-1.59244	17.3012	3.23654e-39	5.35699e-38	78.3325
chr12:57624087	1.43829	-0.711829	17.3012	3.23661e-39	5.35709e-38	78.3324
chr14:77956642	3.01951	-1.85451	17.3012	3.23677e-39	5.35734e-38	78.3324
chr1:230401699	1.99756	2.11244	17.3012	3.23682e-39	5.35742e-38	78.3324
chr17:44097994	2.43085	-1.80909	17.3012	3.23722e-39	5.35807e-38	78.3322
chr5:172179880	2.8711	-2.2525	17.3012	3.23726e-39	5.35812e-38	78.3322
chr3:108091678	2.71378	-2.59213	17.3011	3.23767e-39	5.35879e-38	78.3321
chr16:1580517	-2.23268	1.55976	-17.3011	3.23775e-39	5.3589e-38	78.3321
chr8:143310524	2.16488	1.26354	17.3011	3.23783e-39	5.35902e-38	78.3321
chr5:69530966	-2.26049	-0.68622	-17.3011	3.23806e-39	5.35939e-38	78.332
chr10:132976087	-2.14341	0.31939	-17.3011	3.23865e-39	5.36036e-38	78.3318
chr21:34668948	2.37646	-2.43604	17.3011	3.23875e-39	5.36051e-38	78.3318
chr8:142305520	-2.64622	1.43482	-17.3011	3.23904e-39	5.36097e-38	78.3317
chr4:185956333	2.79659	-1.03049	17.3011	3.23948e-39	5.36168e-38	78.3315
chr16:27226530	-3.07317	1.4922	-17.301	3.23959e-39	5.36186e-38	78.3315
chr1:112509865	2.33573	-0.817134	17.301	3.2396e-39	5.36186e-38	78.3315
chr6:134254045	2.00415	1.74366	17.301	3.23963e-39	5.36189e-38	78.3315
chr16:353589	1.89598	-0.494207	17.301	3.24008e-39	5.36264e-38	78.3314
chr8:37221488	-3.56354	1.36604	-17.301	3.24015e-39	5.36273e-38	78.3313
chr22:19724082	3.03622	-3.09689	17.301	3.24056e-39	5.3634e-38	78.3312
chr1:206477668	-2.38061	2.73457	-17.301	3.24061e-39	5.36347e-38	78.3312
chr7:37047442	3.08878	-0.706707	17.301	3.24069e-39	5.36359e-38	78.3312
chr6:40444438	1.87305	1.74116	17.301	3.24118e-39	5.36439e-38	78.331
chr3:170344196	3.07037	-1.16848	17.3009	3.24184e-39	5.36547e-38	78.3308
chr16:2536181	1.94476	1.79189	17.3009	3.24266e-39	5.36682e-38	78.3306
chr13:90717530	3.40524	-1.87165	17.3009	3.24284e-39	5.3671e-38	78.3305
chr19:47716630	2.76244	0.407195	17.3009	3.24304e-39	5.36741e-38	78.3304
chr9:76297612	1.71622	-2.49689	17.3008	3.2439e-39	5.36883e-38	78.3302
chr10:110820315	-2.7728	1.72165	-17.3008	3.24448e-39	5.36977e-38	78.33
chr20:845665	-3.05939	0.956768	-17.3007	3.24562e-39	5.37165e-38	78.3296
chr15:98754539	-2.09171	0.478171	-17.3007	3.24591e-39	5.37211e-38	78.3296
chr10:43203756	2.19744	-0.316037	17.3007	3.24599e-39	5.37223e-38	78.3295
chrX:20116120	2.37829	-0.602073	17.3007	3.24618e-39	5.37254e-38	78.3295
chr9:6833769	1.97866	1.22811	17.3007	3.24631e-39	5.37274e-38	78.3294
chr5:88692689	2.49915	-3.10616	17.3007	3.24639e-39	5.37285e-38	78.3294
chr19:2774164	-2.65561	1.60695	-17.3007	3.24646e-39	5.37296e-38	78.3294
chr8:6936024	-2.4311	2.03616	-17.3007	3.24657e-39	5.37313e-38	78.3294
chr8:40343480	-1.84537	2.60073	-17.3007	3.24702e-39	5.37386e-38	78.3292
chr11:713253	1.59012	1.32116	17.3007	3.24719e-39	5.37413e-38	78.3292
chr18:3119907	-2.31707	2.48671	-17.3007	3.24723e-39	5.37418e-38	78.3292
chr10:117548399	2.5939	-2.09415	17.3007	3.24739e-39	5.37443e-38	78.3291
chr17:78375566	2.18585	-2.96183	17.3007	3.24763e-39	5.37481e-38	78.329
chr2:217920255	2.72524	-0.976159	17.3006	3.24788e-39	5.37522e-38	78.329
chr9:96027931	2.86671	-1.43457	17.3006	3.24824e-39	5.3758e-38	78.3288
chr5:142773987	-1.98195	2.65573	-17.3006	3.24873e-39	5.37661e-38	78.3287
chr20:33292335	2.34841	-1.74518	17.3006	3.24883e-39	5.37676e-38	78.3287
chr13:114143356	-3.00671	0.761037	-17.3006	3.24891e-39	5.37687e-38	78.3286
chr2:88628467	2.01537	-2.92622	17.3005	3.25088e-39	5.38012e-38	78.328
chr16:4673508	1.90146	1.72085	17.3005	3.25089e-39	5.38013e-38	78.328
chr12:119157592	-2.25012	1.46421	-17.3005	3.25104e-39	5.38037e-38	78.328
chr3:46065891	2.79122	-0.885854	17.3005	3.25114e-39	5.38051e-38	78.328
chr11:4607217	-1.72061	-2.24896	-17.3005	3.25118e-39	5.38056e-38	78.3279
chr3:184526360	2.04049	-2.20476	17.3005	3.25119e-39	5.38056e-38	78.3279
chr7:6164848	2.71463	1.30829	17.3005	3.25127e-39	5.3807e-38	78.3279
chr3:55483930	3.29671	-1.6303	17.3004	3.2522e-39	5.3822e-38	78.3276
chr5:60373078	-3.65256	1.49543	-17.3004	3.2522e-39	5.3822e-38	78.3276
chr4:100189411	2.27646	0.293963	17.3004	3.25265e-39	5.38293e-38	78.3275
chr10:28682348	2.40244	2.31049	17.3004	3.25273e-39	5.38305e-38	78.3275
chr3:177516242	2.08244	1.61841	17.3004	3.25361e-39	5.3845e-38	78.3272
chr12:122468003	2.96402	-1.03701	17.3004	3.25366e-39	5.38457e-38	78.3272
chr8:24156418	2.28976	-1.28756	17.3003	3.25382e-39	5.38482e-38	78.3271
chr2:222310703	3.07512	-1.35354	17.3003	3.25397e-39	5.38505e-38	78.3271
chr2:110115077	3.14134	-1.70811	17.3003	3.25496e-39	5.38669e-38	78.3268
chr1:21679063	-3.22744	1.1047	-17.3003	3.2551e-39	5.3869e-38	78.3267
chr6:10954807	1.88341	-1.22341	17.3003	3.25518e-39	5.38703e-38	78.3267
chr9:76713611	2.23317	0.131585	17.3002	3.25591e-39	5.38821e-38	78.3265
chr3:194300418	3.03268	-1.25476	17.3002	3.25592e-39	5.38821e-38	78.3265
chr16:2968133	1.86256	1.11189	17.3002	3.25629e-39	5.38881e-38	78.3264
chr11:31798130	3.05634	-1.49073	17.3002	3.25653e-39	5.38921e-38	78.3263
chr13:113862797	3.02268	-1.55915	17.3002	3.2569e-39	5.3898e-38	78.3262
chr22:31127698	1.96476	0.487866	17.3002	3.25746e-39	5.39071e-38	78.326
chr1:227306295	-3.17366	1.44354	-17.3002	3.25755e-39	5.39085e-38	78.326
chr22:43227403	2.44085	0.569573	17.3001	3.25822e-39	5.39196e-38	78.3258
chr1:151133136	3.01256	-1.44957	17.3001	3.25838e-39	5.3922e-38	78.3257
chr19:58367849	2.8611	0.250671	17.3001	3.25844e-39	5.3923e-38	78.3257
chr1:235651155	2.83049	-1.92317	17.3001	3.25864e-39	5.3926e-38	78.3256
chr1:230714465	2.06585	-0.00987805	17.3001	3.25884e-39	5.39292e-38	78.3256
chr7:42107426	1.96598	1.03567	17.3001	3.25916e-39	5.39344e-38	78.3255
chr1:153609470	2.70354	-3.13055	17.3	3.25988e-39	5.39461e-38	78.3253
chr12:124517701	-2.54634	0.0993902	-17.3	3.26046e-39	5.39556e-38	78.3251
chr22:42074049	1.75402	-1.7464	17.3	3.26089e-39	5.39626e-38	78.325
chr16:8716839	-2.75951	1.72561	-17.3	3.26123e-39	5.39682e-38	78.3248
chr5:68329703	-2.10293	-1.44024	-17.3	3.26138e-39	5.39705e-38	78.3248
chr3:9947171	3.55317	-2.37049	17.2999	3.26286e-39	5.39948e-38	78.3244
chr14:96194888	-2.76598	0.568598	-17.2999	3.26303e-39	5.39976e-38	78.3243
chr8:142305849	-2.53963	1.55506	-17.2999	3.26326e-39	5.40012e-38	78.3242
chr17:82909782	3.15976	-1.46183	17.2999	3.26347e-39	5.40045e-38	78.3242
chr2:97734773	1.81732	0.752805	17.2998	3.26442e-39	5.40201e-38	78.3239
chr22:19766879	2.84951	-2.64463	17.2998	3.26509e-39	5.40312e-38	78.3237
chr3:48555962	2.36963	1.37909	17.2998	3.26516e-39	5.40321e-38	78.3236
chr16:57448114	-1.96476	-0.594817	-17.2998	3.26525e-39	5.40336e-38	78.3236
chr10:95263494	2.74707	-0.472927	17.2998	3.26538e-39	5.40355e-38	78.3236
chr7:156611115	1.63707	2.53232	17.2998	3.26578e-39	5.4042e-38	78.3235
chr21:42315254	-2.86098	1.77098	-17.2998	3.2658e-39	5.40422e-38	78.3235
chr21:46394143	-2.2122	2.49963	-17.2996	3.26809e-39	5.408e-38	78.3227
chr17:81307145	1.66451	1.33201	17.2996	3.26828e-39	5.4083e-38	78.3227
chr15:40280311	2.93159	-1.87311	17.2996	3.26834e-39	5.40839e-38	78.3227
chr8:27479922	1.73732	0.636341	17.2996	3.26892e-39	5.40934e-38	78.3225
chr10:3223247	1.77195	1.79439	17.2996	3.26898e-39	5.40942e-38	78.3225
chr9:93271237	-3.26939	1.24811	-17.2996	3.26946e-39	5.4102e-38	78.3223
chr6:2434410	3.2728	-1.53482	17.2995	3.27074e-39	5.4123e-38	78.3219
chr8:144790449	-1.79488	1.13061	-17.2995	3.27109e-39	5.41287e-38	78.3218
chr6:33641419	-2.97854	1.30854	-17.2995	3.27111e-39	5.4129e-38	78.3218
chr20:19953059	1.985	1.96018	17.2995	3.27148e-39	5.41349e-38	78.3217
chr3:48595991	2.86707	-2.54683	17.2995	3.27163e-39	5.41373e-38	78.3217
chr10:122980095	-1.71744	-1.9747	-17.2995	3.27167e-39	5.41377e-38	78.3217
chr10:114501603	1.69829	2.12488	17.2994	3.27223e-39	5.41469e-38	78.3215
chr7:7202322	2.79805	0.425122	17.2994	3.27288e-39	5.41575e-38	78.3213
chr5:1871443	1.77561	1.08939	17.2994	3.27294e-39	5.41585e-38	78.3213
chr1:204686116	2.46122	-1.64695	17.2994	3.27303e-39	5.41597e-38	78.3212
chr14:54219445	3.05341	-2.33866	17.2994	3.27315e-39	5.41617e-38	78.3212
chr12:13095638	3.71476	-1.27189	17.2994	3.27341e-39	5.41659e-38	78.3211
chr6:7106713	2.46195	-2.98476	17.2994	3.27373e-39	5.4171e-38	78.321
chr2:19038839	2.42744	-2.35872	17.2994	3.27382e-39	5.41723e-38	78.321
chr1:25029550	-1.85341	-1.32866	-17.2993	3.27418e-39	5.41783e-38	78.3209
chr1:10650893	2.25159	-0.759939	17.2993	3.27429e-39	5.41799e-38	78.3209
chr1:228316424	2.10561	2.23049	17.2993	3.27448e-39	5.41829e-38	78.3208
chr7:76409626	2.42256	-0.550427	17.2993	3.27458e-39	5.41845e-38	78.3208
chr8:124619513	-3.14268	1.24537	-17.2993	3.27479e-39	5.41877e-38	78.3207
chr12:125861963	2.13207	-1.12945	17.2993	3.27497e-39	5.41906e-38	78.3206
chr3:63970838	1.8272	1.80762	17.2993	3.27524e-39	5.4195e-38	78.3206
chr9:136531067	-1.61695	0.181402	-17.2993	3.27565e-39	5.42017e-38	78.3204
chr17:3005169	3.26329	-1.41372	17.2992	3.27624e-39	5.42112e-38	78.3203
chr5:58458476	2.89988	-1.80213	17.2992	3.27692e-39	5.42224e-38	78.3201
chr10:110460737	-2.37829	-0.712561	-17.2992	3.27714e-39	5.42258e-38	78.32
chr3:169627894	-2.5222	0.047439	-17.2992	3.27735e-39	5.42293e-38	78.3199
chr21:36461173	1.98634	2.44683	17.2992	3.27796e-39	5.42392e-38	78.3197
chr1:14486899	3.12378	-1.77799	17.2992	3.27823e-39	5.42435e-38	78.3197
chr8:27897505	-3.18695	1.06957	-17.2991	3.27829e-39	5.42444e-38	78.3196
chr3:66463132	-2.27488	2.65329	-17.2991	3.27833e-39	5.42449e-38	78.3196
chr2:200659277	1.96963	-0.614451	17.2991	3.2784e-39	5.4246e-38	78.3196
chr6:18742772	2.44793	1.90213	17.2991	3.27872e-39	5.42512e-38	78.3195
chr11:32794605	1.64171	2.47049	17.2991	3.27879e-39	5.42522e-38	78.3195
chr16:75225197	1.88878	1.02622	17.2991	3.279e-39	5.42554e-38	78.3194
chr17:75128802	-2.45866	2.59165	-17.2991	3.27919e-39	5.42585e-38	78.3194
chr17:82587336	-3.13427	0.841159	-17.2991	3.27949e-39	5.42633e-38	78.3193
chr11:3135650	-3.06061	0.880793	-17.2991	3.28006e-39	5.42727e-38	78.3191
chr15:73075506	-3.16707	0.876951	-17.2991	3.28007e-39	5.42727e-38	78.3191
chr2:15180481	1.62451	2.57579	17.2991	3.28024e-39	5.42754e-38	78.319
chr19:5026507	-2.78768	1.85299	-17.299	3.28111e-39	5.42896e-38	78.3188
chr12:323728	-2.28159	1.8586	-17.299	3.28125e-39	5.42919e-38	78.3187
chr1:221563689	1.76634	2.64902	17.299	3.28143e-39	5.42947e-38	78.3187
chr11:70545598	1.63488	2.3122	17.299	3.28144e-39	5.42947e-38	78.3187
chr17:63482446	1.73159	2.10165	17.299	3.28195e-39	5.4303e-38	78.3185
chr15:77696503	-2.09976	1.58756	-17.299	3.28217e-39	5.43066e-38	78.3184
chr2:109615870	2.13232	-2.16677	17.299	3.28225e-39	5.43077e-38	78.3184
chr3:127263690	1.72085	1.15128	17.2989	3.28254e-39	5.43125e-38	78.3183
chr2:3654866	1.92939	2.1836	17.2989	3.28279e-39	5.43165e-38	78.3183
chr16:4664135	-3.63134	1.34079	-17.2989	3.28294e-39	5.43187e-38	78.3182
chr22:45235348	-3.05939	1.43091	-17.2989	3.2832e-39	5.4323e-38	78.3181
chr16:84817565	-1.70341	2.49415	-17.2989	3.28325e-39	5.43237e-38	78.3181
chr2:88451521	2.47988	-2.7653	17.2989	3.28349e-39	5.43275e-38	78.318
chr9:124503207	1.85037	-2.95982	17.2989	3.28375e-39	5.43316e-38	78.318
chr6:4079470	1.79634	2.40927	17.2988	3.28453e-39	5.43445e-38	78.3177
chr7:2172765	-2.04537	2.865	-17.2988	3.28504e-39	5.43527e-38	78.3176
chr11:67076411	1.99378	0.452988	17.2988	3.28523e-39	5.43558e-38	78.3175
chr10:5534470	-2.84707	0.479146	-17.2988	3.28554e-39	5.43608e-38	78.3174
chr14:36667088	3.27671	-2.15689	17.2988	3.28576e-39	5.43643e-38	78.3174
chr15:101174704	-2.05768	2.73616	-17.2988	3.28592e-39	5.43667e-38	78.3173
chr5:88685908	3.01732	-2.06756	17.2988	3.28599e-39	5.43678e-38	78.3173
chr13:114048695	2.07098	1.09561	17.2988	3.28613e-39	5.43699e-38	78.3172
chr8:102054278	-2.67244	1.81439	-17.2988	3.28637e-39	5.43738e-38	78.3172
chr2:163370243	1.97622	0.84311	17.2987	3.28689e-39	5.43823e-38	78.317
chr2:108942598	-1.97902	2.86415	-17.2987	3.28729e-39	5.43888e-38	78.3169
chr16:57531169	1.90366	1.12256	17.2987	3.28764e-39	5.43944e-38	78.3168
chr2:46300257	2.6772	-2.53579	17.2987	3.28766e-39	5.43946e-38	78.3168
chr8:37898037	2.48573	-2.12701	17.2987	3.2877e-39	5.43951e-38	78.3168
chr1:15943159	-1.60744	1.77006	-17.2987	3.28814e-39	5.44024e-38	78.3166
chr1:47439965	2.83256	-1.02409	17.2987	3.28833e-39	5.44053e-38	78.3166
chr1:35507308	-2.84939	1.30652	-17.2986	3.28856e-39	5.4409e-38	78.3165
chr11:66728879	2.40268	-3.15829	17.2986	3.28869e-39	5.4411e-38	78.3165
chr12:55727536	1.6889	0.1125	17.2986	3.28894e-39	5.44151e-38	78.3164
chr2:10548806	2.20378	-3.57726	17.2986	3.2893e-39	5.44208e-38	78.3163
chr20:17612725	3.51695	-2.02421	17.2986	3.28952e-39	5.44244e-38	78.3162
chr19:55359103	-3.05976	1.34476	-17.2986	3.28955e-39	5.44247e-38	78.3162
chr7:47401901	1.94488	1.59512	17.2986	3.29007e-39	5.44331e-38	78.316
chr1:157195536	2.17427	-1.16201	17.2986	3.29007e-39	5.44331e-38	78.316
chr11:3144726	1.90183	1.51128	17.2985	3.29109e-39	5.44499e-38	78.3157
chr7:131326989	2.18939	-2.41018	17.2985	3.29119e-39	5.44513e-38	78.3157
chrX:130055339	2.61695	-0.308354	17.2985	3.29203e-39	5.44652e-38	78.3154
chr2:222295495	2.86024	-2.7461	17.2984	3.29318e-39	5.44841e-38	78.3151
chr1:21896656	1.88524	2.25665	17.2984	3.29323e-39	5.44847e-38	78.3151
chr6:3773821	-3.0528	1.6064	-17.2984	3.2941e-39	5.4499e-38	78.3148
chr19:31355785	2.3961	-1.36707	17.2984	3.2945e-39	5.45055e-38	78.3147
chr11:1918906	-2.8939	1.34793	-17.2983	3.29473e-39	5.45092e-38	78.3146
chr22:44179617	-1.91207	-0.997622	-17.2983	3.29532e-39	5.45187e-38	78.3145
chr4:186081316	2.33134	0.701402	17.2983	3.29579e-39	5.45264e-38	78.3143
chr2:131040721	2.46988	-1.81189	17.2983	3.2961e-39	5.45315e-38	78.3142
chr11:12111385	3.04061	-1.97445	17.2983	3.2962e-39	5.4533e-38	78.3142
chr17:73293242	3.53902	-1.82756	17.2983	3.29624e-39	5.45336e-38	78.3142
chr4:10084826	-2.1772	2.5853	-17.2982	3.29692e-39	5.45446e-38	78.314
chr8:73754417	2.0072	1.39433	17.2982	3.29716e-39	5.45485e-38	78.3139
chr14:45716921	1.77232	1.44482	17.2982	3.29764e-39	5.45563e-38	78.3137
chr19:42246535	2.77183	-1.1314	17.2982	3.29771e-39	5.45573e-38	78.3137
chr11:134436343	1.55195	1.56671	17.2982	3.29785e-39	5.45595e-38	78.3137
chr7:66913628	-2.54951	1.77073	-17.2982	3.29846e-39	5.45695e-38	78.3135
chr10:59812750	2.13841	1.6953	17.2982	3.2987e-39	5.45732e-38	78.3134
chr1:3135624	-2.83866	0.390915	-17.2982	3.29874e-39	5.45738e-38	78.3134
chr1:94118189	3.16439	-1.58744	17.2981	3.29939e-39	5.45845e-38	78.3132
chr8:42180558	-2.37951	2.78037	-17.2981	3.29986e-39	5.45921e-38	78.3131
chr16:51149858	2.95512	-2.3222	17.2981	3.29992e-39	5.45929e-38	78.3131
chr14:53614109	-2.51695	0.444329	-17.2981	3.29997e-39	5.45937e-38	78.313
chr12:59736673	1.8511	1.81213	17.2981	3.30003e-39	5.45946e-38	78.313
chr7:33850969	2.04744	1.86665	17.298	3.30095e-39	5.46097e-38	78.3127
chr8:142599724	2.22841	-0.0828659	17.298	3.30166e-39	5.46212e-38	78.3125
chr10:34654332	-3.13707	1.20561	-17.298	3.30205e-39	5.46275e-38	78.3124
chr16:69482210	-2.31463	0.870976	-17.2979	3.30302e-39	5.46435e-38	78.3121
chr17:71410018	2.16268	1.39012	17.2979	3.3032e-39	5.46463e-38	78.3121
chr1:3188393	-2.51122	1.00268	-17.2979	3.30332e-39	5.46482e-38	78.312
chr21:44812913	-2.50049	2.20793	-17.2979	3.30366e-39	5.46537e-38	78.3119
chr8:143732891	2.51329	-2.0097	17.2978	3.30523e-39	5.46795e-38	78.3114
chr13:20392010	2.41939	2.4186	17.2978	3.30627e-39	5.46965e-38	78.3111
chr14:104730185	1.785	1.57567	17.2978	3.30632e-39	5.46972e-38	78.3111
chr16:55643373	1.70183	1.25921	17.2978	3.30693e-39	5.47072e-38	78.3109
chr8:125278489	2.91183	-1.96738	17.2977	3.30723e-39	5.4712e-38	78.3108
chr3:156751570	3.17415	-1.84195	17.2977	3.3074e-39	5.47148e-38	78.3108
chr8:133582425	2.83195	-0.582195	17.2977	3.30743e-39	5.47152e-38	78.3108
chr19:33049017	2.12659	-2.01451	17.2977	3.30757e-39	5.47173e-38	78.3107
chr7:27181220	1.96159	0.979695	17.2977	3.3081e-39	5.4726e-38	78.3106
chr17:47709223	3.45463	-1.78402	17.2976	3.30926e-39	5.4745e-38	78.3102
chr5:132673937	2.10988	0.506159	17.2976	3.31002e-39	5.47575e-38	78.31
chr5:90557716	2.05707	-2.4989	17.2976	3.3106e-39	5.47669e-38	78.3098
chr19:1649286	-1.66939	0.595671	-17.2976	3.31078e-39	5.47698e-38	78.3098
chr6:28491943	2.36854	-1.13634	17.2976	3.31106e-39	5.47743e-38	78.3097
chr1:3071012	2.91768	-2.05848	17.2975	3.31124e-39	5.47772e-38	78.3096
chr3:114759113	2.81976	-0.345	17.2975	3.31129e-39	5.47778e-38	78.3096
chr7:149764504	2.97707	-0.972439	17.2975	3.31134e-39	5.47785e-38	78.3096
chr20:57677859	-3.47598	1.39238	-17.2975	3.31207e-39	5.47904e-38	78.3094
chr11:125265943	1.85402	1.68957	17.2975	3.31238e-39	5.47955e-38	78.3093
chr10:95268759	3.33793	-1.96994	17.2975	3.31281e-39	5.48024e-38	78.3092
chr10:131938117	2.35317	1.31415	17.2974	3.31358e-39	5.4815e-38	78.3089
chr5:173555524	-2.73244	0.789024	-17.2974	3.3137e-39	5.48169e-38	78.3089
chr3:124770556	1.96707	1.92963	17.2974	3.31425e-39	5.48258e-38	78.3087
chr1:32274855	1.85439	2.25939	17.2974	3.3147e-39	5.48332e-38	78.3086
chr11:31814886	3.45549	-2.01226	17.2974	3.315e-39	5.48381e-38	78.3085
chr7:44203450	-2.81488	1.89354	-17.2974	3.31508e-39	5.48392e-38	78.3085
chr18:62830135	2.13488	2.68256	17.2974	3.31524e-39	5.48418e-38	78.3084
chr1:168541106	2.03207	0.740793	17.2973	3.31545e-39	5.48451e-38	78.3084
chr2:149017277	-2.10317	-0.169024	-17.2973	3.31547e-39	5.48453e-38	78.3084
chr1:230270672	-2.71122	0.497683	-17.2973	3.31579e-39	5.48505e-38	78.3083
chr2:70108915	3.12744	-1.67896	17.2973	3.31627e-39	5.48582e-38	78.3081
chr11:10407912	3.38402	-1.51555	17.2973	3.31652e-39	5.48622e-38	78.308
chr15:66564824	2.80671	0.0212805	17.2973	3.31656e-39	5.48627e-38	78.308
chr5:167792504	-3.29817	1.49299	-17.2973	3.31693e-39	5.48688e-38	78.3079
chr8:58106941	-2.55561	1.89451	-17.2972	3.31796e-39	5.48856e-38	78.3076
chr8:71299194	-2.58415	2.33061	-17.2972	3.31802e-39	5.48866e-38	78.3076
chr7:5495346	2.65634	0.14878	17.2972	3.31871e-39	5.48979e-38	78.3074
chr6:35182571	2.17805	-2.56378	17.2971	3.31963e-39	5.4913e-38	78.3071
chr8:122788998	3.02524	-0.496646	17.2971	3.32066e-39	5.49299e-38	78.3068
chr14:54397760	1.9439	-1.46378	17.2971	3.3209e-39	5.49337e-38	78.3067
chr11:72821846	2.96622	-2.14848	17.2971	3.32131e-39	5.49404e-38	78.3066
chr9:91221577	-3.24476	1.68884	-17.2971	3.32157e-39	5.49445e-38	78.3065
chr7:96997687	3.67573	-1.76591	17.297	3.32188e-39	5.49494e-38	78.3064
chr1:54324097	2.57695	0.812744	17.297	3.32291e-39	5.49663e-38	78.3061
chr7:158097920	-2.34561	1.47159	-17.297	3.3231e-39	5.49694e-38	78.3061
chr16:69189239	-2.81805	1.06524	-17.297	3.3233e-39	5.49726e-38	78.306
chr8:127993292	3.11512	-1.57476	17.2969	3.32556e-39	5.50098e-38	78.3053
chr10:75398993	3.16732	-1.63573	17.2969	3.32567e-39	5.50116e-38	78.3053
chr5:128339834	-2.67817	2.03384	-17.2968	3.32663e-39	5.50273e-38	78.305
chr1:220884855	3.72134	-1.1825	17.2968	3.32674e-39	5.50289e-38	78.305
chr6:513270	-2.10098	2.83488	-17.2968	3.32677e-39	5.50294e-38	78.3049
chr13:90683878	1.97756	1.44829	17.2968	3.32685e-39	5.50305e-38	78.3049
chr9:135948209	2.39671	1.70323	17.2968	3.32693e-39	5.50317e-38	78.3049
chr11:2132901	1.91561	-1.17317	17.2968	3.3278e-39	5.5046e-38	78.3046
chr6:118748460	-1.70207	-2.19274	-17.2967	3.32784e-39	5.50464e-38	78.3046
chr3:37856523	-2.90963	1.63518	-17.2967	3.32799e-39	5.50488e-38	78.3046
chr3:53796324	2.05841	-0.229451	17.2967	3.32811e-39	5.50507e-38	78.3045
chr14:90525489	2.44793	-0.351768	17.2967	3.32812e-39	5.50507e-38	78.3045
chr8:22987314	3.27768	-1.87396	17.2967	3.3284e-39	5.50553e-38	78.3045
chr7:156177509	-3.06793	1.37372	-17.2967	3.32871e-39	5.50602e-38	78.3044
chr1:16115835	2.10732	0.739634	17.2967	3.32945e-39	5.50723e-38	78.3041
chr10:43703400	1.83463	1.08293	17.2967	3.32966e-39	5.50756e-38	78.3041
chr10:125023613	-3.39683	1.76854	-17.2965	3.33206e-39	5.51152e-38	78.3034
chr19:2774236	-3.32049	1.48402	-17.2965	3.33266e-39	5.5125e-38	78.3032
chr19:58368075	2.5972	0.885793	17.2965	3.33267e-39	5.5125e-38	78.3032
chr19:21851034	2.44915	0.0367683	17.2965	3.33342e-39	5.51373e-38	78.303
chr1:155126015	3.57427	-1.78591	17.2965	3.33396e-39	5.51461e-38	78.3028
chr11:130771205	-3.23939	1.60982	-17.2965	3.33404e-39	5.51473e-38	78.3028
chr18:50507463	1.76524	-0.456646	17.2964	3.33496e-39	5.51625e-38	78.3025
chr19:13873992	2.17634	-0.637683	17.2964	3.33536e-39	5.51688e-38	78.3024
chr18:59899081	2.32378	-2.45079	17.2964	3.33547e-39	5.51705e-38	78.3023
chr15:84914584	1.67744	2.33738	17.2963	3.33719e-39	5.5199e-38	78.3018
chr2:27715298	2.13707	-1.83768	17.2963	3.33747e-39	5.52035e-38	78.3017
chr3:179529138	1.96573	1.08909	17.2963	3.33751e-39	5.5204e-38	78.3017
chr1:201647800	2.13329	-0.72311	17.2963	3.3379e-39	5.52102e-38	78.3016
chr2:201806732	2.07305	0.232378	17.2962	3.33842e-39	5.52187e-38	78.3015
chr15:81182636	-2.05732	-0.536829	-17.2962	3.33846e-39	5.52193e-38	78.3014
chr17:47867045	3.58524	-2.09701	17.2962	3.33848e-39	5.52195e-38	78.3014
chrX:49183845	2.14695	1.73957	17.2962	3.33916e-39	5.52306e-38	78.3012
chr1:211516561	1.87463	2.40573	17.2962	3.33942e-39	5.52347e-38	78.3012
chr13:50127377	3.10902	-1.94305	17.2962	3.33956e-39	5.5237e-38	78.3011
chr19:8482617	-3.15439	1.44939	-17.2962	3.33961e-39	5.52376e-38	78.3011
chr13:60756349	2.03939	-2.06628	17.2962	3.33962e-39	5.52376e-38	78.3011
chr12:50110914	1.9211	-3.20482	17.2962	3.33981e-39	5.52407e-38	78.301
chr11:36009914	2.09476	0.448963	17.2961	3.34058e-39	5.52532e-38	78.3008
chr12:50081172	2.66378	-0.80689	17.2961	3.34071e-39	5.52553e-38	78.3008
chr8:141266427	-3.2111	0.975549	-17.2961	3.34077e-39	5.52561e-38	78.3008
chr17:41322750	1.82073	2.55805	17.2961	3.34098e-39	5.52595e-38	78.3007
chr14:83827933	-3.14841	1.0847	-17.2961	3.34105e-39	5.52606e-38	78.3007
chr9:91160134	3.21732	-1.18329	17.2961	3.34118e-39	5.52625e-38	78.3006
chr17:42647868	-2.22659	1.0022	-17.2961	3.34188e-39	5.52741e-38	78.3004
chr2:11122067	1.79305	0.875061	17.2961	3.34229e-39	5.52806e-38	78.3003
chr8:2561992	2.3961	-1.9378	17.296	3.34273e-39	5.52878e-38	78.3002
chr19:12940220	-2.83476	1.90409	-17.296	3.34349e-39	5.53002e-38	78.2999
chr11:36377875	1.37634	-3.91098	17.296	3.34366e-39	5.5303e-38	78.2999
chr6:3789115	1.89	1.86524	17.296	3.34391e-39	5.53069e-38	78.2998
chr10:96634220	1.60085	2.53299	17.296	3.34392e-39	5.5307e-38	78.2998
chr15:64464629	-2.46671	1.95177	-17.296	3.34432e-39	5.53134e-38	78.2997
chr3:53243430	2.10305	0.0343293	17.2959	3.34486e-39	5.53223e-38	78.2995
chr17:8327622	2.23146	0.319024	17.2959	3.34497e-39	5.53239e-38	78.2995
chr16:88393118	-3.11537	0.262683	-17.2959	3.34515e-39	5.53268e-38	78.2994
chr4:107931060	2.12695	-3.09396	17.2959	3.34634e-39	5.53463e-38	78.2991
chr6:29738161	2.44317	-2.81841	17.2959	3.34655e-39	5.53497e-38	78.299
chr5:1104873	-2.96476	0.520061	-17.2958	3.34698e-39	5.53566e-38	78.2989
chr1:40736546	2.98866	-1.18189	17.2958	3.34792e-39	5.53721e-38	78.2986
chr6:167094576	-2.85439	1.34805	-17.2958	3.3483e-39	5.53782e-38	78.2985
chr6:55069227	1.93963	-2.71945	17.2957	3.34872e-39	5.5385e-38	78.2984
chr16:77436687	1.6178	1.85622	17.2957	3.34949e-39	5.53976e-38	78.2981
chr7:23681240	2.80317	-1.64134	17.2957	3.34963e-39	5.53998e-38	78.2981
chr16:68371197	-1.82159	1.37774	-17.2957	3.34998e-39	5.54055e-38	78.298
chr4:5366603	2.73085	-0.214817	17.2957	3.35003e-39	5.54062e-38	78.298
chr22:25068296	-2.22683	1.76634	-17.2957	3.35006e-39	5.54066e-38	78.298
chr14:104932193	3.37988	-1.84494	17.2957	3.35071e-39	5.54171e-38	78.2978
chr20:3673387	-2.32671	-0.623841	-17.2956	3.352e-39	5.54383e-38	78.2974
chr18:31499254	2.34854	-2.12622	17.2955	3.35292e-39	5.54535e-38	78.2971
chr17:3529065	2.89244	-2.07707	17.2955	3.35356e-39	5.54639e-38	78.2969
chr16:81495369	-2.52841	-0.0825	-17.2955	3.35363e-39	5.54649e-38	78.2969
chr22:50308456	1.92512	2.06476	17.2955	3.35365e-39	5.54651e-38	78.2969
chr12:49389376	1.825	-1.53482	17.2955	3.35373e-39	5.54663e-38	78.2969
chr13:46896969	-1.99024	-2.28573	-17.2955	3.35419e-39	5.54738e-38	78.2967
chr1:30724091	1.38915	-0.332744	17.2955	3.35467e-39	5.54816e-38	78.2966
chr11:3476161	2.44854	-1.4872	17.2955	3.35494e-39	5.5486e-38	78.2965
chr6:151067873	-3.42841	1.29299	-17.2954	3.35534e-39	5.54923e-38	78.2964
chr17:28717248	1.97732	-3.69329	17.2954	3.35552e-39	5.54953e-38	78.2963
chr16:67398152	-2.97183	1.23128	-17.2954	3.35568e-39	5.54978e-38	78.2963
chr17:82791470	1.89451	2.74762	17.2954	3.35632e-39	5.55083e-38	78.2961
chr13:114129103	-3.025	-0.331159	-17.2954	3.35667e-39	5.5514e-38	78.296
chr1:204369259	-2.94927	1.35512	-17.2954	3.35701e-39	5.55194e-38	78.2959
chr20:31862168	2.78573	-1.53518	17.2954	3.3571e-39	5.55207e-38	78.2959
chr2:158967670	2.02098	-2.995	17.2953	3.35711e-39	5.55207e-38	78.2959
chr2:120540441	2.95744	-1.0353	17.2953	3.35718e-39	5.55218e-38	78.2959
chr11:15650097	1.65732	-3.37195	17.2953	3.3579e-39	5.55336e-38	78.2956
chr16:2472057	1.62976	0.667317	17.2953	3.35831e-39	5.55403e-38	78.2955
chr20:34343847	1.86463	2.04976	17.2953	3.35836e-39	5.55409e-38	78.2955
chr15:101091749	1.75293	1.95561	17.2953	3.3586e-39	5.55447e-38	78.2954
chr17:4483805	2.67305	-1.71433	17.2953	3.35888e-39	5.55492e-38	78.2953
chr17:29612701	2.40439	-2.31988	17.2952	3.35931e-39	5.55562e-38	78.2952
chr11:2909653	2.47768	-1.96701	17.2952	3.35963e-39	5.55614e-38	78.2951
chr2:230925565	-1.96488	0.317195	-17.2952	3.35965e-39	5.55616e-38	78.2951
chr17:1050602	1.80293	1.71817	17.2951	3.36217e-39	5.56031e-38	78.2944
chr7:897852	2.58963	-2.58116	17.2951	3.36224e-39	5.56041e-38	78.2943
chr17:18362698	2.66927	-2.70963	17.295	3.36348e-39	5.56245e-38	78.294
chr16:54288782	2.81122	-2.0122	17.295	3.36374e-39	5.56287e-38	78.2939
chr11:10537161	1.86317	2.59012	17.295	3.36396e-39	5.56323e-38	78.2938
chr2:44800323	2.0628	0.100183	17.295	3.36425e-39	5.56369e-38	78.2937
chr16:54936491	3.51622	-2.26896	17.295	3.3649e-39	5.56474e-38	78.2936
chr11:103541355	-3.14622	1.51165	-17.295	3.36538e-39	5.56552e-38	78.2934
chr15:96026989	-3.03488	1.73061	-17.2949	3.36621e-39	5.56688e-38	78.2932
chr5:2279007	3.35293	0.398171	17.2949	3.36634e-39	5.56709e-38	78.2931
chr7:1211230	-2.27549	0.89189	-17.2949	3.3664e-39	5.56718e-38	78.2931
chr6:160116150	1.71927	2.21829	17.2949	3.3666e-39	5.56749e-38	78.293
chr8:100731643	2.52415	0.524878	17.2949	3.36676e-39	5.56775e-38	78.293
chr13:113560201	2.82183	1.87372	17.2949	3.36724e-39	5.56852e-38	78.2929
chr6:43121311	3.23085	-1.68201	17.2948	3.36787e-39	5.56956e-38	78.2927
chr16:88487946	1.94195	2.11037	17.2948	3.36857e-39	5.57069e-38	78.2925
chr9:134325127	1.70915	-1.69884	17.2948	3.36898e-39	5.57137e-38	78.2923
chr11:109038014	-3.43402	1.16994	-17.2948	3.36903e-39	5.57143e-38	78.2923
chr13:111283204	-2.055	2.67616	-17.2947	3.37066e-39	5.57411e-38	78.2918
chr7:70580099	2.24768	2.39213	17.2947	3.37149e-39	5.57547e-38	78.2916
chr3:192916212	2.06963	-2.19238	17.2947	3.37149e-39	5.57547e-38	78.2916
chr9:19128808	1.92829	-3.18378	17.2947	3.37157e-39	5.57557e-38	78.2916
chr7:2380301	-2.17622	1.18567	-17.2946	3.37219e-39	5.57659e-38	78.2914
chr6:158016723	-2.92988	1.91043	-17.2946	3.37238e-39	5.57689e-38	78.2913
chr9:137606539	1.96951	-2.74817	17.2946	3.37296e-39	5.57784e-38	78.2912
chr17:40176337	-2.47037	2.17726	-17.2946	3.37351e-39	5.57873e-38	78.291
chr9:136132563	1.89341	-2.58963	17.2946	3.37387e-39	5.57932e-38	78.2909
chr8:79871359	-3.12537	1.51573	-17.2945	3.37403e-39	5.57957e-38	78.2908
chrX:31353239	2.5372	-0.460793	17.2945	3.37552e-39	5.58202e-38	78.2904
chr7:157572931	1.92037	2.28238	17.2945	3.37565e-39	5.58223e-38	78.2904
chr5:135040023	2.67976	-2.43988	17.2944	3.37621e-39	5.58313e-38	78.2902
chr14:97978125	-3.64	1.1789	-17.2944	3.37652e-39	5.58363e-38	78.2901
chr2:131724193	2.66037	-1.01287	17.2944	3.37671e-39	5.58394e-38	78.29
chr21:45061129	-2.88646	1.16933	-17.2943	3.37853e-39	5.58694e-38	78.2895
chr9:135290247	-2.58329	1.47518	-17.2943	3.37872e-39	5.58723e-38	78.2895
chr16:88523947	-1.76415	-0.287561	-17.2943	3.37987e-39	5.58912e-38	78.2891
chr11:67311521	2.49134	0.891037	17.2943	3.3801e-39	5.58949e-38	78.289
chr2:20805360	-3.15744	1.32457	-17.2943	3.38015e-39	5.58956e-38	78.289
chr16:594087	-3.10561	1.56902	-17.2942	3.38044e-39	5.59002e-38	78.2889
chr21:15242601	2.12707	0.968049	17.2942	3.38095e-39	5.59085e-38	78.2888
chr4:1955753	2.05024	1.34866	17.2942	3.38203e-39	5.59262e-38	78.2885
chr6:75085176	-2.29293	-2.86085	-17.2941	3.3825e-39	5.59338e-38	78.2883
chr1:40838153	2.82963	-0.432256	17.2941	3.38257e-39	5.59349e-38	78.2883
chr21:42590713	2.48976	0.166829	17.294	3.38507e-39	5.59761e-38	78.2876
chr8:21790359	2.325	-0.440305	17.294	3.38552e-39	5.59835e-38	78.2874
chr1:226430290	1.46037	2.83872	17.294	3.38627e-39	5.59956e-38	78.2872
chr1:10774835	-3.42476	1.30043	-17.2939	3.38736e-39	5.60135e-38	78.2869
chr22:50481121	1.67366	-2.25622	17.2939	3.38784e-39	5.60214e-38	78.2868
chr9:16214068	-3.25598	1.19348	-17.2939	3.38849e-39	5.60321e-38	78.2866
chr12:122716673	-2.6822	0.377561	-17.2938	3.38899e-39	5.60401e-38	78.2864
chrX:38400666	1.78768	0.5825	17.2938	3.38912e-39	5.60421e-38	78.2864
chr16:57528639	3.23463	-2.01366	17.2938	3.3896e-39	5.605e-38	78.2862
chr10:70538810	1.56659	2.29659	17.2938	3.38974e-39	5.60522e-38	78.2862
chr16:2663373	-2.56732	1.24512	-17.2938	3.38987e-39	5.60542e-38	78.2862
chr17:82684510	-2.58488	2.03049	-17.2938	3.39023e-39	5.60599e-38	78.2861
chr16:87185986	1.92646	1.55921	17.2938	3.39026e-39	5.60604e-38	78.286
chr17:42155596	1.93634	-2.01585	17.2938	3.39057e-39	5.60654e-38	78.286
chr1:28438343	1.9089	-2.19201	17.2938	3.39066e-39	5.60666e-38	78.2859
chr2:120203479	-2.32976	-0.316463	-17.2938	3.39076e-39	5.60682e-38	78.2859
chr21:38585153	1.94915	0.836646	17.2938	3.39079e-39	5.60687e-38	78.2859
chr11:61892835	1.78866	1.10299	17.2937	3.39157e-39	5.60814e-38	78.2857
chr17:47708910	3.23207	-1.84201	17.2937	3.39195e-39	5.60875e-38	78.2855
chr1:1360713	2.18659	-3.22683	17.2937	3.3924e-39	5.60947e-38	78.2854
chr7:1176137	2.14244	-2.38183	17.2937	3.3926e-39	5.6098e-38	78.2854
chr1:110605584	1.70024	2.47902	17.2936	3.39324e-39	5.61084e-38	78.2852
chr17:58089314	-2.7889	1.67591	-17.2936	3.39333e-39	5.61098e-38	78.2851
chr2:230872463	1.85902	1.78256	17.2936	3.39448e-39	5.61286e-38	78.2848
chr9:136094026	3.2311	-2.26079	17.2936	3.39465e-39	5.61313e-38	78.2848
chr2:74503993	2.91537	-1.5089	17.2935	3.39591e-39	5.6152e-38	78.2844
chr9:38427458	2.27415	-0.383415	17.2935	3.39666e-39	5.61643e-38	78.2842
chr16:87457990	2.06195	0.765488	17.2935	3.39688e-39	5.61679e-38	78.2841
chr2:68734554	-2.9061	0.617195	-17.2935	3.39722e-39	5.61733e-38	78.284
chr19:10468274	2.665	-0.0690854	17.2934	3.39823e-39	5.61899e-38	78.2837
chrX:46445922	1.96232	0.566524	17.2934	3.39925e-39	5.62067e-38	78.2834
chr16:69448934	-2.90232	0.581402	-17.2933	3.39994e-39	5.62178e-38	78.2832
chr16:67156495	1.7022	0.341585	17.2933	3.40031e-39	5.62239e-38	78.2831
chr16:57528785	3.40256	-2.20213	17.2933	3.40038e-39	5.62249e-38	78.2831
chr16:56232299	1.99585	1.93451	17.2933	3.40078e-39	5.62314e-38	78.2829
chr1:18652422	2.69378	-1.73213	17.2933	3.40118e-39	5.62379e-38	78.2828
chr2:97991354	-1.46244	2.31866	-17.2933	3.40145e-39	5.62421e-38	78.2827
chr16:27487207	-2.725	1.95055	-17.2932	3.40151e-39	5.62431e-38	78.2827
chr11:31799548	2.635	-2.55774	17.2932	3.4018e-39	5.62477e-38	78.2826
chr4:153452349	2.78341	-0.659024	17.2931	3.40364e-39	5.62781e-38	78.2821
chr5:151322246	3.01585	-1.86439	17.2931	3.40442e-39	5.62907e-38	78.2819
chr1:8190214	2.96427	-1.23335	17.2931	3.40472e-39	5.62956e-38	78.2818
chr10:20092286	-3.32915	1.88506	-17.2931	3.40498e-39	5.62997e-38	78.2817
chr16:88970973	2.08915	0.668963	17.2931	3.40502e-39	5.63002e-38	78.2817
chr20:6651299	3.14061	-1.7264	17.2931	3.40538e-39	5.6306e-38	78.2816
chr17:57735327	1.97171	1.35476	17.2931	3.40561e-39	5.63097e-38	78.2815
chr11:126790771	1.78402	-0.0314024	17.2931	3.40565e-39	5.63102e-38	78.2815
chr22:44669893	1.80756	1.16402	17.293	3.40584e-39	5.63134e-38	78.2815
chr8:18887002	2.39012	-1.59055	17.293	3.40586e-39	5.63135e-38	78.2815
chr17:38471460	-1.62305	-1.02104	-17.293	3.4059e-39	5.6314e-38	78.2814
chr2:106563014	2.14854	-1.17902	17.293	3.40616e-39	5.63182e-38	78.2814
chr4:2259530	1.78841	0.550061	17.293	3.4067e-39	5.6327e-38	78.2812
chr22:37029423	-1.85707	2.66902	-17.293	3.40757e-39	5.63411e-38	78.281
chr16:54938447	3.61915	-2.11567	17.2929	3.40849e-39	5.63563e-38	78.2807
chr4:88281689	-1.8528	2.78957	-17.2929	3.40954e-39	5.63735e-38	78.2804
chr1:237938748	2.00183	-0.186159	17.2929	3.40997e-39	5.63804e-38	78.2802
chr19:12597321	2.42549	0.566646	17.2929	3.40997e-39	5.63804e-38	78.2802
chr1:24775737	1.9728	1.9103	17.2928	3.41094e-39	5.63963e-38	78.28
chr15:92091631	1.71598	1.27482	17.2928	3.41138e-39	5.64034e-38	78.2798
chr21:42672701	-3.04939	0.682988	-17.2928	3.41143e-39	5.64042e-38	78.2798
chr9:136509388	-2.00146	1.92585	-17.2928	3.41153e-39	5.64056e-38	78.2798
chr6:108168848	2.04988	-2.45909	17.2927	3.41305e-39	5.64307e-38	78.2793
chr22:40453028	-2.35293	0.892439	-17.2927	3.41306e-39	5.64307e-38	78.2793
chr3:53050192	1.89524	1.60677	17.2927	3.41331e-39	5.64347e-38	78.2793
chr8:94163467	1.59939	0.834451	17.2927	3.41379e-39	5.64425e-38	78.2791
chr15:65347102	2.27768	-1.6436	17.2926	3.41446e-39	5.64534e-38	78.2789
chr5:135041046	3.53098	-1.53183	17.2926	3.41515e-39	5.64647e-38	78.2787
chr7:22549172	2.0011	0.409207	17.2926	3.41559e-39	5.64719e-38	78.2786
chr7:54857995	-2.35463	1.16293	-17.2926	3.41575e-39	5.64743e-38	78.2786
chr3:189789065	-2.62146	0.901463	-17.2925	3.41701e-39	5.64951e-38	78.2782
chr19:39187779	2.41415	-1.79207	17.2925	3.41721e-39	5.64982e-38	78.2781
chr4:96220216	-2.47207	2.06543	-17.2925	3.41728e-39	5.64992e-38	78.2781
chr4:162057063	2.32963	-0.0670122	17.2925	3.41761e-39	5.65046e-38	78.278
chr11:70435025	2.08768	1.41372	17.2925	3.41776e-39	5.6507e-38	78.278
chr4:3703097	-1.97793	0.516037	-17.2925	3.41799e-39	5.65105e-38	78.2779
chr10:128470684	-2.70707	1.19768	-17.2925	3.41818e-39	5.65135e-38	78.2778
chr22:21606893	2.13598	2.01482	17.2925	3.41827e-39	5.65149e-38	78.2778
chr21:31162935	1.76049	2.09061	17.2924	3.4187e-39	5.65218e-38	78.2777
chr1:6961973	2.31049	-2.61854	17.2924	3.41914e-39	5.6529e-38	78.2776
chr19:3465711	2.62732	-0.698659	17.2924	3.41915e-39	5.6529e-38	78.2776
chr3:45474025	2.03305	2.16896	17.2924	3.41945e-39	5.65339e-38	78.2775
chr2:199366466	-2.34207	0.399329	-17.2924	3.41974e-39	5.65385e-38	78.2774
chr19:38707343	-2.52098	1.73244	-17.2924	3.42043e-39	5.65499e-38	78.2772
chr15:85689989	-2.20171	-2.83598	-17.2923	3.42114e-39	5.65615e-38	78.277
chr1:42731197	1.95012	1.04238	17.2923	3.42125e-39	5.6563e-38	78.2769
chr2:130915914	1.74488	1.78963	17.2923	3.42138e-39	5.65651e-38	78.2769
chr17:46812246	2.2489	-1.13445	17.2923	3.42155e-39	5.65678e-38	78.2769
chr15:59553863	-3.17122	1.30354	-17.2923	3.4223e-39	5.65801e-38	78.2766
chr1:202034626	2.84293	-1.36817	17.2923	3.42232e-39	5.65803e-38	78.2766
chr15:98382390	1.64793	-0.700183	17.2923	3.42244e-39	5.65822e-38	78.2766
chr14:104688478	3.00366	-2.12378	17.2923	3.4225e-39	5.65829e-38	78.2766
chr3:10283565	-3.21695	1.42713	-17.2923	3.42253e-39	5.65834e-38	78.2766
chr7:1275788	-2.50793	0.473354	-17.2923	3.42262e-39	5.65847e-38	78.2765
chr13:93837561	-2.98939	1.79079	-17.2923	3.42277e-39	5.6587e-38	78.2765
chr7:143399425	2.04207	1.06982	17.2922	3.42334e-39	5.65964e-38	78.2763
chr9:93287333	-2.8128	1.97311	-17.2922	3.42344e-39	5.65979e-38	78.2763
chr22:37617325	1.79598	1.28579	17.2922	3.42368e-39	5.66017e-38	78.2762
chr11:128842802	-3.50463	1.46317	-17.2922	3.42394e-39	5.66059e-38	78.2762
chr1:228212291	1.96171	-0.459024	17.2922	3.42401e-39	5.66069e-38	78.2761
chr7:156002036	-3.06976	1.7989	-17.2921	3.42517e-39	5.66259e-38	78.2758
chr6:35213319	2.47439	-1.34256	17.2921	3.42566e-39	5.66338e-38	78.2757
chr12:572202	1.87366	1.91646	17.2921	3.42588e-39	5.66375e-38	78.2756
chr6:146990436	3.49305	-1.31604	17.2921	3.4262e-39	5.66425e-38	78.2755
chr2:26976622	1.71427	2.27982	17.2921	3.42661e-39	5.66491e-38	78.2754
chr10:70475889	2.41598	-1.00213	17.2921	3.42677e-39	5.66517e-38	78.2753
chr17:18922318	-2.84354	1.58579	-17.2921	3.42705e-39	5.66562e-38	78.2752
chr5:88659926	3.395	-2.1986	17.292	3.4272e-39	5.66586e-38	78.2752
chr1:2231301	3.10378	-2.87787	17.292	3.42737e-39	5.66612e-38	78.2752
chr22:39533965	1.66768	1.87079	17.292	3.42845e-39	5.66789e-38	78.2748
chr9:27528018	1.7489	-3.38957	17.292	3.4289e-39	5.66862e-38	78.2747
chr6:90195638	1.8028	2.53506	17.2919	3.42928e-39	5.66923e-38	78.2746
chr13:108957907	3.18634	-1.84963	17.2919	3.42982e-39	5.67012e-38	78.2744
chr11:31820041	3.50878	-2.41732	17.2919	3.43054e-39	5.6713e-38	78.2742
chr22:31611150	1.77866	2.78567	17.2919	3.43087e-39	5.67183e-38	78.2741
chr7:5608026	1.82963	1.50018	17.2919	3.43097e-39	5.67198e-38	78.2741
chr19:51595225	2.5939	1.6322	17.2918	3.43182e-39	5.67338e-38	78.2739
chr16:86568984	1.96061	-2.09226	17.2918	3.43205e-39	5.67373e-38	78.2738
chr19:5572873	3.18439	-1.50244	17.2918	3.43341e-39	5.67598e-38	78.2734
chr11:1445384	1.61963	1.21555	17.2918	3.43356e-39	5.6762e-38	78.2734
chr11:126893661	1.88634	2.16268	17.2917	3.43366e-39	5.67636e-38	78.2733
chr19:41123033	-2.33902	1.73	-17.2917	3.4348e-39	5.67822e-38	78.273
chr8:103369890	1.77427	2.11457	17.2917	3.43515e-39	5.6788e-38	78.2729
chr18:63207323	-2.10268	1.04695	-17.2917	3.43549e-39	5.67934e-38	78.2728
chr14:91159745	-2.56878	1.94512	-17.2916	3.43591e-39	5.68002e-38	78.2727
chr7:1014438	2.05878	0.315	17.2916	3.43641e-39	5.68084e-38	78.2725
chr12:25072858	-2.56451	2.15079	-17.2916	3.43684e-39	5.68153e-38	78.2724
chr7:44638272	2.11854	-2.71024	17.2916	3.43686e-39	5.68156e-38	78.2724
chr11:118608822	2.43488	-1.24012	17.2916	3.43688e-39	5.68158e-38	78.2724
chr11:69667849	-2.0028	2.79628	-17.2916	3.43778e-39	5.68305e-38	78.2721
chr8:140984758	-3.11037	1.66299	-17.2915	3.43793e-39	5.68327e-38	78.2721
chr9:133533043	-2.74463	0.670244	-17.2915	3.43864e-39	5.68443e-38	78.2719
chr20:56434127	2.6178	-1.54341	17.2915	3.43869e-39	5.68452e-38	78.2719
chr7:55567562	-2.01854	2.30146	-17.2915	3.43933e-39	5.68556e-38	78.2717
chr7:41117509	-1.935	2.29152	-17.2915	3.43941e-39	5.68568e-38	78.2716
chr1:1066695	1.70061	0.544817	17.2915	3.43987e-39	5.68642e-38	78.2715
chr8:13849202	1.62573	0.690061	17.2914	3.44079e-39	5.68793e-38	78.2712
chr16:86396683	1.93805	-2.47927	17.2914	3.44157e-39	5.6892e-38	78.271
chr19:11361616	3.00939	-1.92555	17.2914	3.44213e-39	5.69012e-38	78.2709
chr10:119724677	3.00756	-1.65476	17.2913	3.44301e-39	5.69155e-38	78.2706
chr13:20721583	1.67902	-3.66134	17.2913	3.44312e-39	5.69173e-38	78.2706
chr11:67416196	2.405	-1.01006	17.2913	3.44368e-39	5.69263e-38	78.2704
chr5:79511369	1.93329	0.299207	17.2913	3.44378e-39	5.69279e-38	78.2704
chr17:27529520	-2.30244	-1.81939	-17.2913	3.44411e-39	5.69333e-38	78.2703
chr12:802400	-2.33402	-0.544695	-17.2912	3.44452e-39	5.69398e-38	78.2702
chr5:20610979	-2.0189	0.0598171	-17.2912	3.44466e-39	5.6942e-38	78.2701
chr1:155126014	3.39317	-1.35537	17.2912	3.44477e-39	5.69437e-38	78.2701
chr22:41589247	2.63305	-2.39091	17.2912	3.44572e-39	5.69592e-38	78.2698
chr5:73961142	1.94671	2.35189	17.2911	3.44697e-39	5.69799e-38	78.2695
chr13:20435755	2.74659	-2.44854	17.2911	3.447e-39	5.69802e-38	78.2694
chr6:167720186	1.5928	0.0829878	17.2911	3.44704e-39	5.69807e-38	78.2694
chr1:148317560	2.6928	-2.10201	17.2911	3.44747e-39	5.69876e-38	78.2693
chr6:89676188	-2.82378	1.3797	-17.291	3.44898e-39	5.70125e-38	78.2689
chr5:21340439	-2.98293	0.889878	-17.291	3.44994e-39	5.70282e-38	78.2686
chr5:61732997	2.08012	0.853841	17.291	3.45021e-39	5.70325e-38	78.2685
chr5:141486252	1.67683	1.66317	17.291	3.4504e-39	5.70355e-38	78.2685
chr22:38078140	-2.04756	-1.13915	-17.291	3.45067e-39	5.70399e-38	78.2684
chr22:38089708	2.36195	-1.42927	17.291	3.4507e-39	5.70402e-38	78.2684
chr22:22030589	1.43415	1.47598	17.2909	3.4509e-39	5.70435e-38	78.2683
chr11:107425308	-3.19146	1.3228	-17.2909	3.45094e-39	5.70439e-38	78.2683
chr2:45682863	-3.2461	1.50805	-17.2909	3.45115e-39	5.70472e-38	78.2682
chr3:128006778	2.33963	0.708232	17.2909	3.4512e-39	5.7048e-38	78.2682
chr10:5596858	2.20476	2.06299	17.2909	3.45173e-39	5.70566e-38	78.2681
chr2:555755	-3.03146	1.2022	-17.2909	3.45223e-39	5.70647e-38	78.2679
chr22:40678877	1.54098	1.1022	17.2909	3.45242e-39	5.70677e-38	78.2679
chr5:172414609	-3.00732	1.26085	-17.2909	3.45244e-39	5.70679e-38	78.2679
chr6:1616804	1.9228	0.910915	17.2909	3.45271e-39	5.70722e-38	78.2678
chr19:21483304	3.11963	0.404695	17.2909	3.45277e-39	5.70732e-38	78.2678
chr2:9107808	2.91646	-1.07079	17.2909	3.45289e-39	5.7075e-38	78.2677
chr19:40445788	3.39354	-1.5714	17.2908	3.45311e-39	5.70784e-38	78.2677
chr1:32492890	2.35976	2.05744	17.2908	3.45321e-39	5.708e-38	78.2676
chr7:2066646	-2.67561	0.405732	-17.2908	3.45384e-39	5.70902e-38	78.2675
chr4:24280204	-3.48524	1.25628	-17.2908	3.45391e-39	5.70913e-38	78.2674
chr11:116500862	-1.7172	-2.43201	-17.2908	3.45396e-39	5.70919e-38	78.2674
chr17:47847645	-1.87634	-1.92451	-17.2908	3.4549e-39	5.71074e-38	78.2672
chr1:209769780	3.47927	-1.60951	17.2907	3.45548e-39	5.71168e-38	78.267
chr7:1897427	-1.94305	2.43591	-17.2907	3.45564e-39	5.71193e-38	78.2669
chrX:40108584	2.43573	-2.34713	17.2907	3.45595e-39	5.71243e-38	78.2669
chr6:15504529	-2.01427	2.57994	-17.2907	3.45686e-39	5.71392e-38	78.2666
chr22:43932006	2.99683	-1.32256	17.2907	3.45693e-39	5.71403e-38	78.2666
chr13:37871180	2.02573	-0.305427	17.2906	3.45734e-39	5.71468e-38	78.2664
chr2:46332059	3.26268	-1.07293	17.2906	3.4576e-39	5.7151e-38	78.2664
chr20:1324743	2.21476	-1.69274	17.2906	3.45764e-39	5.71515e-38	78.2664
chr3:133805262	2.23439	-1.77817	17.2906	3.45932e-39	5.71792e-38	78.2659
chr6:1618899	2.00902	0.0163415	17.2905	3.45943e-39	5.7181e-38	78.2658
chr16:54936392	2.765	-2.48909	17.2905	3.45952e-39	5.71823e-38	78.2658
chr10:131938067	2.53695	1.32713	17.2905	3.46088e-39	5.72046e-38	78.2654
chr2:219689227	3.29183	-1.70409	17.2905	3.46158e-39	5.72159e-38	78.2652
chr9:116929270	1.9739	0.79061	17.2904	3.46187e-39	5.72207e-38	78.2651
chr14:36667061	3.2861	-2.3411	17.2904	3.46248e-39	5.72306e-38	78.265
chr8:60136278	2.17902	-1.93537	17.2904	3.4625e-39	5.72308e-38	78.265
chr5:168683685	-2.6289	1.41665	-17.2904	3.46291e-39	5.72375e-38	78.2648
chr22:42512814	2.16049	1.37341	17.2904	3.46299e-39	5.72386e-38	78.2648
chr1:62435722	2.42049	-2.50524	17.2904	3.4635e-39	5.72469e-38	78.2647
chr9:134775353	2.1172	2.14274	17.2903	3.46391e-39	5.72536e-38	78.2645
chr22:41146857	-3.25183	1.44445	-17.2903	3.46445e-39	5.72624e-38	78.2644
chr15:76995446	-2.1261	-2.00817	-17.2902	3.4678e-39	5.73175e-38	78.2634
chr19:3708010	-2.40024	2.30329	-17.2902	3.46791e-39	5.73193e-38	78.2634
chr8:122575542	-2.20402	2.11543	-17.2901	3.46859e-39	5.73303e-38	78.2632
chr5:90475382	2.73695	-1.37482	17.2901	3.46902e-39	5.73373e-38	78.2631
chr2:24970991	1.95537	-0.764756	17.2901	3.46906e-39	5.73379e-38	78.2631
chr17:81037241	3.66427	-1.27518	17.2901	3.46989e-39	5.73514e-38	78.2628
chr22:40108026	2.15671	-1.85933	17.2901	3.4699e-39	5.73516e-38	78.2628
chr16:88304307	2.69183	-2.0747	17.2901	3.47009e-39	5.73546e-38	78.2628
chr11:111417435	1.85488	0.44878	17.29	3.47053e-39	5.73617e-38	78.2626
chr16:57528922	3.28098	-1.78171	17.29	3.47076e-39	5.73653e-38	78.2626
chr8:101126204	1.98463	-2.47585	17.29	3.47104e-39	5.73697e-38	78.2625
chr14:104932402	3.545	-1.88884	17.29	3.47149e-39	5.73771e-38	78.2624
chr15:78104036	2.44744	-0.847256	17.29	3.4717e-39	5.73805e-38	78.2623
chr7:100795095	1.90146	-1.37061	17.29	3.47218e-39	5.73883e-38	78.2622
chr17:57740171	1.85707	0.349024	17.29	3.47228e-39	5.73898e-38	78.2621
chr15:75182609	-2.12585	-1.46732	-17.2899	3.47324e-39	5.74054e-38	78.2619
chr10:7406926	1.81537	1.4828	17.2899	3.47356e-39	5.74106e-38	78.2618
chr14:104932035	3.17817	-1.1925	17.2898	3.47465e-39	5.74285e-38	78.2615
chr17:30573036	-2.6789	1.87884	-17.2898	3.47505e-39	5.74348e-38	78.2613
chr2:97746452	-2.69293	0.916951	-17.2898	3.47505e-39	5.74348e-38	78.2613
chr5:155746855	2.09451	-2.47604	17.2898	3.47583e-39	5.74477e-38	78.2611
chr1:183854439	2.31854	0.673659	17.2898	3.47588e-39	5.74482e-38	78.2611
chr21:43783181	-2.93683	1.42329	-17.2898	3.47606e-39	5.74512e-38	78.261
chr1:7983137	2.09951	0.695244	17.2898	3.47613e-39	5.74521e-38	78.261
chr9:33459329	-2.54037	-0.339451	-17.2897	3.47778e-39	5.74793e-38	78.2606
chr14:105343471	-2.29085	0.321768	-17.2897	3.47803e-39	5.74834e-38	78.2605
chr12:122841731	2.8972	-2.35506	17.2896	3.47912e-39	5.75012e-38	78.2602
chr5:36507351	1.84939	-0.187012	17.2896	3.4799e-39	5.7514e-38	78.2599
chr17:81727493	-3.39366	0.942195	-17.2895	3.48115e-39	5.75345e-38	78.2596
chr2:215381909	1.72305	2.47018	17.2895	3.4817e-39	5.75434e-38	78.2594
chr14:105182712	-2.21756	0.045	-17.2895	3.48172e-39	5.75435e-38	78.2594
chr3:71753061	2.20451	-0.511768	17.2895	3.48194e-39	5.75471e-38	78.2594
chr10:3107655	-3.46829	1.16561	-17.2895	3.48258e-39	5.75576e-38	78.2592
chr5:147855039	-2.74976	0.143659	-17.2895	3.48268e-39	5.7559e-38	78.2591
chr14:102546012	2.3361	-0.689146	17.2895	3.4828e-39	5.75609e-38	78.2591
chr19:53394647	1.94232	-2.74738	17.2895	3.48315e-39	5.75665e-38	78.259
chr10:7406685	1.62171	2.09659	17.2894	3.48338e-39	5.75703e-38	78.2589
chr10:3138260	1.55805	2.07073	17.2894	3.48395e-39	5.75795e-38	78.2588
chr2:229297450	-2.17305	-0.905183	-17.2894	3.48438e-39	5.75864e-38	78.2587
chr1:19338536	3.53146	-1.55134	17.2893	3.48556e-39	5.76058e-38	78.2583
chr6:100458361	-2.51122	-1.44171	-17.2893	3.48601e-39	5.76131e-38	78.2582
chr16:85697000	-3.31805	1.0561	-17.2893	3.48619e-39	5.7616e-38	78.2581
chr11:31820144	3.58805	-1.98866	17.2893	3.48635e-39	5.76185e-38	78.2581
chr11:27420443	1.98659	0.49561	17.2893	3.48694e-39	5.76282e-38	78.2579
chr4:21656930	2.42598	-2.92713	17.2893	3.48749e-39	5.7637e-38	78.2578
chr2:162244983	3.52878	-1.58366	17.2893	3.48755e-39	5.76379e-38	78.2577
chr7:149713934	2.15902	0.876707	17.2893	3.48764e-39	5.76393e-38	78.2577
chr7:2405741	-3.48598	1.66311	-17.2892	3.48779e-39	5.76416e-38	78.2577
chr16:87337390	-3.12829	1.29085	-17.2892	3.4878e-39	5.76416e-38	78.2577
chr11:72643565	1.64622	1.87299	17.2892	3.4879e-39	5.76432e-38	78.2576
chr2:222321032	2.32256	-1.78067	17.2892	3.48791e-39	5.76432e-38	78.2576
chr2:39665068	2.31366	-1.12549	17.2892	3.4883e-39	5.76495e-38	78.2575
chr8:8289889	-2.04634	2.1789	-17.2892	3.48833e-39	5.76499e-38	78.2575
chr14:62711764	-1.95037	-0.93128	-17.2892	3.48844e-39	5.76515e-38	78.2575
chr9:128580986	1.9628	1.94079	17.2892	3.48956e-39	5.76699e-38	78.2572
chr7:159026984	2.39744	2.13579	17.2891	3.49044e-39	5.76843e-38	78.2569
chr12:8564947	2.67537	-0.879756	17.2891	3.49063e-39	5.76872e-38	78.2569
chr6:113939098	-2.5472	2.04287	-17.2891	3.49127e-39	5.76977e-38	78.2567
chr1:46447922	2.36878	-2.00329	17.2891	3.49161e-39	5.77032e-38	78.2566
chr6:21664298	2.71598	-2.54677	17.289	3.49224e-39	5.77135e-38	78.2564
chr8:92101423	1.8	-2.94634	17.289	3.49298e-39	5.77256e-38	78.2562
chr2:38960783	2.48524	-2.31921	17.289	3.49338e-39	5.7732e-38	78.2561
chr11:75069750	1.69537	1.21793	17.289	3.49362e-39	5.77359e-38	78.256
chr1:18698824	1.83232	-1.31482	17.289	3.49402e-39	5.77423e-38	78.2559
chr18:35905337	2.00768	1.1036	17.2889	3.49462e-39	5.77521e-38	78.2557
chr7:90520618	1.71195	-1.78524	17.2889	3.49476e-39	5.77543e-38	78.2557
chr19:11324035	-2.7672	0.674939	-17.2889	3.4956e-39	5.77681e-38	78.2554
chr12:79692340	2.61012	-1.35311	17.2889	3.49576e-39	5.77705e-38	78.2554
chr5:9266160	2.96646	-1.87579	17.2889	3.49603e-39	5.77749e-38	78.2553
chr11:128688269	2.82232	-0.525183	17.2888	3.49662e-39	5.77845e-38	78.2552
chr8:60923022	3.18646	-1.91067	17.2888	3.49682e-39	5.77877e-38	78.2551
chr7:100866149	-3.55878	1.49402	-17.2888	3.49691e-39	5.7789e-38	78.2551
chr1:47137515	1.79866	2.11848	17.2888	3.49749e-39	5.77984e-38	78.2549
chr6:34517978	1.62793	1.46616	17.2888	3.49766e-39	5.78012e-38	78.2549
chr6:87099236	-1.95561	-0.849268	-17.2888	3.49777e-39	5.78027e-38	78.2548
chr20:62723351	2.88232	-0.541768	17.2888	3.49826e-39	5.78108e-38	78.2547
chr1:2577779	-2.67012	1.7864	-17.2888	3.49852e-39	5.78149e-38	78.2546
chr7:1211396	-2.42061	-0.0733537	-17.2887	3.49866e-39	5.78171e-38	78.2546
chr20:44177427	2.42683	-2.26695	17.2887	3.4987e-39	5.78177e-38	78.2546
chr12:62817847	-3.06415	1.13195	-17.2887	3.49887e-39	5.78203e-38	78.2545
chr1:17372320	1.99573	0.541037	17.2887	3.49954e-39	5.78313e-38	78.2543
chr12:77746388	-2.31402	0.260793	-17.2887	3.49963e-39	5.78326e-38	78.2543
chr2:24009533	1.88378	1.22665	17.2886	3.50125e-39	5.78593e-38	78.2538
chr16:88921749	-3.02061	1.03945	-17.2886	3.50133e-39	5.78604e-38	78.2538
chr2:237873576	-1.98207	-1.30994	-17.2886	3.50206e-39	5.78724e-38	78.2536
chr9:16311013	2.8922	-0.84939	17.2885	3.50485e-39	5.79183e-38	78.2528
chr8:141169503	1.67305	1.69165	17.2885	3.50513e-39	5.79227e-38	78.2527
chr11:12358443	-3.39012	1.25421	-17.2885	3.50518e-39	5.79234e-38	78.2527
chr2:167817994	1.76061	1.98128	17.2884	3.50555e-39	5.79294e-38	78.2526
chr5:1102283	3.2411	-0.683476	17.2884	3.50559e-39	5.793e-38	78.2526
chr8:28225678	1.7789	0.96811	17.2884	3.50567e-39	5.79312e-38	78.2526
chr9:85430819	-3.65293	1.45768	-17.2884	3.50596e-39	5.79359e-38	78.2525
chr20:46062877	1.70024	2.45963	17.2884	3.50605e-39	5.79371e-38	78.2525
chr3:150147772	-2.12573	-0.647012	-17.2884	3.50709e-39	5.79543e-38	78.2522
chr12:121797374	3.03451	-2.27811	17.2884	3.50723e-39	5.79564e-38	78.2521
chr19:19626656	-1.64402	2.51604	-17.2883	3.50807e-39	5.79701e-38	78.2519
chr1:153567015	3.03171	-1.95683	17.2883	3.50815e-39	5.79713e-38	78.2519
chr19:31352992	3.5811	-2.0064	17.2883	3.50893e-39	5.79841e-38	78.2516
chr10:30058740	2.02951	-3.04768	17.2883	3.50909e-39	5.79867e-38	78.2516
chr15:66777831	1.62585	1.79646	17.2882	3.50969e-39	5.79963e-38	78.2514
chr17:32262669	-2.5739	1.44159	-17.2882	3.50983e-39	5.79985e-38	78.2514
chr9:136709708	2.18659	1.74073	17.2882	3.51001e-39	5.80013e-38	78.2513
chr12:57727537	3.29293	-1.75634	17.2882	3.51023e-39	5.80048e-38	78.2513
chr11:57637654	2.485	-2.18616	17.2882	3.51025e-39	5.80051e-38	78.2513
chr7:98473224	-2.87317	1.30061	-17.2882	3.51098e-39	5.80171e-38	78.251
chr7:4712386	-1.66341	2.15183	-17.2882	3.5112e-39	5.80205e-38	78.251
chr22:38247457	-2.42293	2.56561	-17.2882	3.51139e-39	5.80235e-38	78.2509
chr22:44622773	2.22951	0.891585	17.2882	3.51151e-39	5.80253e-38	78.2509
chr1:17572369	-1.47585	1.65329	-17.2882	3.51174e-39	5.80291e-38	78.2508
chr3:55620403	2.66561	-0.708537	17.2882	3.51176e-39	5.80291e-38	78.2508
chr22:30002970	-2.28085	2.48018	-17.2881	3.51192e-39	5.80317e-38	78.2508
chr18:6510277	3.05866	-1.82189	17.2881	3.51307e-39	5.80506e-38	78.2505
chr5:148654652	-2.27549	-2.58494	-17.2881	3.51359e-39	5.8059e-38	78.2503
chr4:83110771	-1.60427	-2.83567	-17.288	3.51398e-39	5.80653e-38	78.2502
chr10:96906291	-3.16878	1.54329	-17.288	3.51466e-39	5.80764e-38	78.25
chr7:85184735	2.24293	1.18829	17.288	3.51471e-39	5.8077e-38	78.25
chr8:66512318	-2.39829	0.494756	-17.288	3.51499e-39	5.80817e-38	78.2499
chr6:144187026	2.4139	0.141951	17.288	3.51516e-39	5.80842e-38	78.2499
chr22:39019732	2.78195	-1.31354	17.288	3.51543e-39	5.80886e-38	78.2498
chr12:6362143	2.90037	-1.49384	17.288	3.51573e-39	5.80934e-38	78.2497
chr15:52233697	3.67402	-1.69067	17.288	3.51575e-39	5.80936e-38	78.2497
chr2:217816760	2.33037	-1.04128	17.2879	3.5162e-39	5.81009e-38	78.2496
chr4:185775517	-1.61378	-3.06494	-17.2879	3.51681e-39	5.81108e-38	78.2494
chr20:31710089	-3.31159	1.67726	-17.2879	3.51732e-39	5.81191e-38	78.2492
chr14:24316595	3.00037	-1.94835	17.2879	3.51756e-39	5.81229e-38	78.2492
chr7:74306553	-2.45561	1.62634	-17.2879	3.51787e-39	5.8128e-38	78.2491
chr17:75553004	2.14171	0.418902	17.2879	3.51807e-39	5.8131e-38	78.249
chr10:131954451	-1.61183	2.6864	-17.2878	3.51842e-39	5.81367e-38	78.2489
chr12:25385206	1.63939	-3.20299	17.2878	3.51948e-39	5.81542e-38	78.2486
chr4:4593857	-2.83585	1.54671	-17.2878	3.51955e-39	5.81552e-38	78.2486
chr13:23695516	2.66427	-1.18933	17.2878	3.52019e-39	5.81655e-38	78.2484
chr2:96866996	-1.81963	-0.130671	-17.2877	3.52103e-39	5.81793e-38	78.2482
chr10:4883455	1.675	1.39372	17.2877	3.5213e-39	5.81836e-38	78.2481
chr19:3387971	-2.79305	0.883354	-17.2877	3.52136e-39	5.81844e-38	78.2481
chr2:96550480	2.1389	1.16994	17.2877	3.5214e-39	5.8185e-38	78.2481
chr13:113631292	-2.745	1.97104	-17.2877	3.52157e-39	5.81877e-38	78.248
chr7:148396118	1.78695	0.999085	17.2877	3.5217e-39	5.81897e-38	78.248
chr19:16631616	1.58427	1.91311	17.2877	3.52192e-39	5.81932e-38	78.2479
chr3:122146843	2.72256	0.394939	17.2877	3.52234e-39	5.82e-38	78.2478
chr22:20522385	2.17963	1.35226	17.2876	3.52333e-39	5.82162e-38	78.2475
chr11:70469214	-2.08646	1.57665	-17.2876	3.5235e-39	5.82189e-38	78.2475
chr8:27294211	1.67012	2.39018	17.2876	3.52355e-39	5.82196e-38	78.2475
chr5:172897769	2.55634	-0.192927	17.2876	3.52366e-39	5.82212e-38	78.2474
chr17:42687812	2.93671	-1.62567	17.2876	3.52469e-39	5.82382e-38	78.2472
chr16:86575634	2.50268	-1.16439	17.2875	3.52573e-39	5.82552e-38	78.2469
chr1:225880737	-2.4028	1.05762	-17.2875	3.52656e-39	5.82688e-38	78.2466
chr22:46073356	-3.18451	1.20445	-17.2875	3.52669e-39	5.82708e-38	78.2466
chr8:20285092	2.00244	1.54659	17.2875	3.52678e-39	5.82722e-38	78.2466
chr11:72782844	3.51573	-1.51957	17.2875	3.52706e-39	5.82766e-38	78.2465
chr6:142146653	1.94634	0.0742683	17.2874	3.52723e-39	5.82794e-38	78.2464
chr6:35922679	1.64463	0.18122	17.2874	3.52747e-39	5.82831e-38	78.2464
chr16:51166217	2.45756	-0.884756	17.2874	3.52831e-39	5.82967e-38	78.2461
chr15:48593229	2.03488	1.675	17.2874	3.52831e-39	5.82967e-38	78.2461
chr12:6636464	2.87073	-2.29268	17.2874	3.5288e-39	5.83047e-38	78.246
chr14:104600401	-1.90537	-2.48354	-17.2873	3.5308e-39	5.83375e-38	78.2454
chr21:45393295	-2.91476	2.38152	-17.2873	3.53101e-39	5.8341e-38	78.2454
chr21:38752415	-2.06549	0.766037	-17.2872	3.53163e-39	5.8351e-38	78.2452
chr5:133500130	-3.07829	1.58902	-17.2872	3.53216e-39	5.83596e-38	78.245
chr1:3266508	2.29293	-0.149878	17.2872	3.53352e-39	5.83819e-38	78.2446
chr14:105478321	2.2722	-1.74098	17.2872	3.53353e-39	5.83819e-38	78.2446
chr13:112901967	-2.80073	1.78146	-17.2871	3.53409e-39	5.8391e-38	78.2445
chr8:116740854	1.61841	1.79396	17.2871	3.53423e-39	5.83933e-38	78.2444
chr3:197004591	2.63829	0.0930488	17.2871	3.53506e-39	5.84069e-38	78.2442
chr13:81987586	-2.89902	0.218049	-17.2871	3.53521e-39	5.84091e-38	78.2442
chr5:150257529	1.82305	0.637622	17.2871	3.53524e-39	5.84095e-38	78.2442
chr1:204094201	2.09988	1.6897	17.287	3.53689e-39	5.84367e-38	78.2437
chr16:14419066	2.18817	1.99762	17.287	3.53701e-39	5.84385e-38	78.2437
chr8:93221525	1.65963	1.64091	17.287	3.53741e-39	5.8445e-38	78.2436
chr1:40862705	-2.355	-2.12445	-17.287	3.53788e-39	5.84526e-38	78.2434
chr18:6924564	-2.18293	1.7011	-17.2869	3.53855e-39	5.84635e-38	78.2432
chr1:26277479	2.92	-1.66341	17.2869	3.53893e-39	5.84696e-38	78.2431
chr5:2889784	-2.51622	1.40177	-17.2869	3.53917e-39	5.84735e-38	78.2431
chr1:44306415	-2.10927	2.67732	-17.2869	3.53924e-39	5.84745e-38	78.243
chr6:40536641	2.26866	-1.6325	17.2869	3.53991e-39	5.84854e-38	78.2428
chr1:214833530	3.14878	-1.68061	17.2869	3.54013e-39	5.84889e-38	78.2428
chr7:560828	1.70744	1.89933	17.2869	3.54042e-39	5.84936e-38	78.2427
chr11:64295982	1.54805	1.54866	17.2868	3.54195e-39	5.85187e-38	78.2423
chr1:3171479	-2.33963	0.754573	-17.2868	3.54195e-39	5.85187e-38	78.2423
chr15:77995347	3.49329	-1.9403	17.2868	3.54202e-39	5.85196e-38	78.2422
chr2:237859045	2.9622	-0.875854	17.2868	3.54213e-39	5.85214e-38	78.2422
chr15:58490445	-3.20622	1.57287	-17.2868	3.54221e-39	5.85226e-38	78.2422
chr6:32116774	2.11061	1.24957	17.2867	3.54314e-39	5.85376e-38	78.2419
chr17:81387894	1.87183	0.507134	17.2867	3.54355e-39	5.85444e-38	78.2418
chr14:104732567	-3.32976	1.39512	-17.2867	3.54398e-39	5.85514e-38	78.2417
chr16:89200148	2.5	-1.75061	17.2867	3.54426e-39	5.85558e-38	78.2416
chr18:22350175	2.4978	-0.876098	17.2866	3.54493e-39	5.85667e-38	78.2414
chr3:192038940	2.32244	-0.48622	17.2866	3.5452e-39	5.85711e-38	78.2413
chr8:123159049	2.53463	-2.64537	17.2866	3.54527e-39	5.85721e-38	78.2413
chr1:227768891	2.3322	1.86402	17.2866	3.54579e-39	5.85806e-38	78.2412
chr5:111070329	2.67683	-2.235	17.2866	3.5458e-39	5.85806e-38	78.2412
chr11:120212189	-1.84829	-0.364634	-17.2866	3.54593e-39	5.85826e-38	78.2411
chr1:39268226	2.37488	-3.32439	17.2866	3.54612e-39	5.85856e-38	78.2411
chr6:111625800	1.59768	2.19421	17.2866	3.54662e-39	5.85937e-38	78.241
chr22:44677059	2.42195	-2.83646	17.2866	3.54669e-39	5.85948e-38	78.2409
chr10:110353635	2.2578	-2.96512	17.2865	3.54723e-39	5.86035e-38	78.2408
chr6:70394798	2.45695	0.412866	17.2865	3.54791e-39	5.86146e-38	78.2406
chr2:54065717	-2.61573	1.97104	-17.2865	3.54822e-39	5.86195e-38	78.2405
chr3:50607968	-1.89341	2.16195	-17.2865	3.54883e-39	5.86296e-38	78.2403
chr1:151132408	3.22146	-2.29524	17.2865	3.54891e-39	5.86307e-38	78.2403
chr6:169784653	2.19049	2.24159	17.2865	3.54902e-39	5.86324e-38	78.2403
chr7:5495360	2.4722	-0.580244	17.2864	3.54934e-39	5.86375e-38	78.2402
chr11:65048231	2.38207	-2.03213	17.2864	3.55034e-39	5.86538e-38	78.2399
chr19:1254183	1.82146	0.697073	17.2864	3.55073e-39	5.86602e-38	78.2398
chr11:126138729	1.8022	2.28817	17.2864	3.55082e-39	5.86616e-38	78.2398
chr4:152304355	2.9228	-1.4247	17.2864	3.55099e-39	5.86643e-38	78.2397
chr10:103676595	2.94439	-0.98561	17.2864	3.55133e-39	5.86697e-38	78.2396
chr14:71384426	3.19878	-1.29988	17.2863	3.55211e-39	5.86824e-38	78.2394
chr17:81418928	3.05805	-1.31829	17.2863	3.55273e-39	5.86926e-38	78.2392
chr12:132615025	1.565	-2.81884	17.2863	3.55361e-39	5.8707e-38	78.239
chr2:222293689	2.94561	-2.3689	17.2862	3.55388e-39	5.87112e-38	78.2389
chr19:1424958	-2.95427	1.0886	-17.2862	3.55399e-39	5.8713e-38	78.2389
chr12:92598231	2.76939	-1.40409	17.2862	3.55512e-39	5.87315e-38	78.2386
chr1:9249048	-2.61268	1.53146	-17.2862	3.5554e-39	5.87359e-38	78.2385
chr7:100795112	2.3989	-1.68091	17.2861	3.55606e-39	5.87467e-38	78.2383
chr17:2965935	3.39646	-1.64445	17.2861	3.55646e-39	5.87532e-38	78.2382
chr1:46493203	3.27305	-1.34579	17.2861	3.55666e-39	5.87563e-38	78.2381
chr16:84986480	-3.06183	1.50482	-17.2861	3.55706e-39	5.87627e-38	78.238
chr3:111762494	3.2489	-1.47421	17.2861	3.55721e-39	5.87651e-38	78.238
chr9:35846529	3.48061	-2.00799	17.2861	3.55741e-39	5.87683e-38	78.2379
chr13:44877065	1.85951	1.78354	17.286	3.55854e-39	5.87869e-38	78.2376
chr4:2324511	2.08756	1.43841	17.286	3.55903e-39	5.87947e-38	78.2375
chr2:19361218	3.32963	-1.99226	17.286	3.55918e-39	5.87972e-38	78.2374
chr17:302237	2.01976	0.0841463	17.2859	3.56091e-39	5.88256e-38	78.2369
chr3:48565160	1.7361	1.06012	17.2859	3.56094e-39	5.8826e-38	78.2369
chr13:33015433	-2.20195	-0.673415	-17.2859	3.56151e-39	5.88352e-38	78.2368
chr1:54355165	1.60732	0.785854	17.2859	3.56258e-39	5.88527e-38	78.2365
chr14:100728159	2.12866	-1.51738	17.2858	3.56303e-39	5.886e-38	78.2363
chr6:23175221	2.17598	1.03774	17.2857	3.56569e-39	5.89038e-38	78.2356
chr1:19081718	2.50159	-3.51079	17.2857	3.56606e-39	5.89099e-38	78.2355
chr3:62377292	2.77598	-2.56018	17.2857	3.5662e-39	5.89119e-38	78.2354
chr1:155126025	3.22744	-1.50018	17.2857	3.56623e-39	5.89123e-38	78.2354
chr20:44326654	1.92195	-1.97317	17.2857	3.56651e-39	5.89169e-38	78.2354
chr20:49604597	3.23866	-1.81213	17.2857	3.56706e-39	5.89257e-38	78.2352
chr17:17815104	1.7261	1.18183	17.2856	3.56713e-39	5.89268e-38	78.2352
chrX:1598176	2.7189	-0.825183	17.2856	3.56727e-39	5.89289e-38	78.2351
chr1:47412680	2.09305	2.26591	17.2856	3.56752e-39	5.89329e-38	78.2351
chr15:50687781	2.87878	-1.82756	17.2856	3.56765e-39	5.8935e-38	78.235
chr11:66467609	2.29183	-3.25152	17.2856	3.56775e-39	5.89365e-38	78.235
chr3:49930084	2.48695	-2.64982	17.2856	3.56854e-39	5.89493e-38	78.2348
chr7:1474934	-2.10512	2.86415	-17.2856	3.56934e-39	5.89624e-38	78.2346
chr1:229408614	1.85793	-3.12628	17.2855	3.56958e-39	5.89663e-38	78.2345
chr15:92617761	3.2039	-1.9511	17.2855	3.5699e-39	5.89713e-38	78.2344
chr5:14612468	2.15037	2.29457	17.2855	3.5699e-39	5.89713e-38	78.2344
chr8:123681133	3.07171	-1.69793	17.2855	3.57013e-39	5.89749e-38	78.2343
chr21:42389333	3.43976	-1.3639	17.2855	3.57016e-39	5.89753e-38	78.2343
chr4:25654698	1.46122	1.45317	17.2855	3.57034e-39	5.89782e-38	78.2343
chr10:132306958	-1.79024	-2.00573	-17.2855	3.57036e-39	5.89783e-38	78.2343
chr2:235812341	-2.83988	1.68579	-17.2855	3.57083e-39	5.89859e-38	78.2341
chr20:63548131	1.72512	1.8911	17.2855	3.57111e-39	5.89904e-38	78.2341
chr7:96997070	3.16341	-2.17829	17.2855	3.57117e-39	5.89913e-38	78.2341
chr17:72714862	-2.3072	0.572744	-17.2855	3.57158e-39	5.89979e-38	78.2339
chr13:29477002	2.01024	2.32939	17.2854	3.5716e-39	5.89982e-38	78.2339
chr16:3092840	1.75512	0.977439	17.2854	3.57162e-39	5.89983e-38	78.2339
chr12:79875408	1.87	1.05622	17.2854	3.57299e-39	5.90208e-38	78.2335
chr21:44911828	-1.80732	-0.743415	-17.2854	3.57302e-39	5.90211e-38	78.2335
chr17:38578496	2.12463	-3.19427	17.2854	3.57312e-39	5.90226e-38	78.2335
chr1:16437175	1.9728	1.09262	17.2854	3.57354e-39	5.90294e-38	78.2334
chr4:3441234	1.8839	1.90122	17.2853	3.57416e-39	5.90396e-38	78.2332
chr10:6583626	-2.29293	0.865	-17.2853	3.57441e-39	5.90435e-38	78.2331
chr1:224064383	-2.74207	1.69445	-17.2853	3.57461e-39	5.90467e-38	78.2331
chr17:62693088	1.79659	-0.586585	17.2853	3.57486e-39	5.90507e-38	78.233
chr5:139647690	1.69427	-3.05872	17.2852	3.57728e-39	5.90905e-38	78.2323
chr7:84492702	2.11256	-0.0575	17.2852	3.57757e-39	5.90952e-38	78.2323
chr9:89649183	2.33841	0.692256	17.2852	3.57809e-39	5.91037e-38	78.2321
chr19:12665741	-2.43012	0.318963	-17.2851	3.57866e-39	5.91129e-38	78.232
chr5:137598450	-2.55927	0.0745122	-17.2851	3.57872e-39	5.91138e-38	78.2319
chr16:31148679	2.94524	-0.97872	17.2851	3.579e-39	5.91181e-38	78.2319
chr3:64271722	2.35305	1.08909	17.2851	3.579e-39	5.91181e-38	78.2319
chr8:8520463	-2.58037	1.08274	-17.2851	3.57946e-39	5.91256e-38	78.2317
chr11:47905596	1.81061	1.9475	17.2851	3.57956e-39	5.91271e-38	78.2317
chr19:29694925	2.04085	-1.61616	17.2851	3.57979e-39	5.91308e-38	78.2316
chr10:122879182	2.22232	0.975793	17.2851	3.57986e-39	5.91318e-38	78.2316
chr10:132375169	1.80829	2.27085	17.285	3.58063e-39	5.91443e-38	78.2314
chr20:23136962	3.30378	-1.26665	17.285	3.58113e-39	5.91524e-38	78.2313
chr2:112821515	1.91549	1.49226	17.285	3.58117e-39	5.9153e-38	78.2313
chr18:10726332	-2.23695	-1.75348	-17.285	3.58153e-39	5.91587e-38	78.2312
chr16:67185315	2.22098	-0.970976	17.285	3.58271e-39	5.91782e-38	78.2308
chr1:203723888	-2.50841	1.70567	-17.2849	3.58326e-39	5.91871e-38	78.2307
chr3:10366815	2.55549	-0.467256	17.2849	3.58345e-39	5.91901e-38	78.2306
chr4:68447522	3.14585	-0.421463	17.2849	3.58378e-39	5.91954e-38	78.2305
chr11:122698212	3.11915	-1.30896	17.2849	3.58387e-39	5.91967e-38	78.2305
chr10:79585205	-3.20707	1.51744	-17.2849	3.58391e-39	5.91972e-38	78.2305
chr10:47317867	1.87146	1.60317	17.2849	3.58417e-39	5.92014e-38	78.2304
chr12:124936361	-3.09073	1.45317	-17.2849	3.58428e-39	5.9203e-38	78.2304
chr3:193870003	2.28146	-2.78402	17.2849	3.5846e-39	5.92083e-38	78.2303
chr1:3405534	-2.8622	1.48793	-17.2849	3.58498e-39	5.92144e-38	78.2302
chr4:3436747	-2.49159	1.71128	-17.2848	3.58514e-39	5.92168e-38	78.2301
chr11:977048	-2.10598	2.86274	-17.2848	3.58552e-39	5.9223e-38	78.23
chr18:8982695	2.15927	-2.32134	17.2848	3.58603e-39	5.92312e-38	78.2299
chr1:8027506	3.15378	-1.69835	17.2847	3.58802e-39	5.9264e-38	78.2293
chr2:75121504	1.99427	2.06701	17.2847	3.58831e-39	5.92686e-38	78.2293
chr15:38769474	1.83561	1.09659	17.2847	3.58885e-39	5.92775e-38	78.2291
chr2:126657250	2.95585	-2.91878	17.2846	3.58956e-39	5.9289e-38	78.2289
chr2:222289478	2.99671	-2.11701	17.2845	3.59205e-39	5.93301e-38	78.2282
chr7:29127534	1.95024	2.09695	17.2845	3.59219e-39	5.93322e-38	78.2282
chr16:3067853	1.87012	0.560427	17.2845	3.59221e-39	5.93324e-38	78.2282
chr12:50081626	2.44683	-1.29293	17.2845	3.59241e-39	5.93355e-38	78.2281
chr10:29635012	2.91854	-1.84037	17.2845	3.59324e-39	5.93491e-38	78.2279
chr6:21538277	2.18183	0.97189	17.2845	3.59361e-39	5.93551e-38	78.2278
chr7:101900449	-2.37622	2.0286	-17.2844	3.59481e-39	5.93748e-38	78.2275
chr17:68425569	2.61732	1.24268	17.2844	3.59594e-39	5.93933e-38	78.2271
chr3:58260678	-3.14451	1.47238	-17.2843	3.59635e-39	5.93998e-38	78.227
chr7:155231550	-2.26646	3.06872	-17.2843	3.5966e-39	5.94039e-38	78.227
chr2:1101744	1.53427	1.8864	17.2843	3.59666e-39	5.94048e-38	78.2269
chr12:80709961	2.9972	-0.642866	17.2843	3.59698e-39	5.94099e-38	78.2268
chr1:110176213	-2.28305	0.0240854	-17.2843	3.59705e-39	5.94109e-38	78.2268
chr13:110810991	1.92549	0.217744	17.2843	3.59747e-39	5.94177e-38	78.2267
chr5:74949367	1.85	-1.97476	17.2842	3.59879e-39	5.94393e-38	78.2263
chr5:132775925	2.49915	-1.72591	17.2842	3.59896e-39	5.9442e-38	78.2263
chr1:100423896	-1.96061	2.69799	-17.2842	3.60048e-39	5.94669e-38	78.2259
chr6:31683702	3.02402	-1.57982	17.2841	3.60091e-39	5.94739e-38	78.2258
chr1:20322614	2.04341	1.39427	17.2841	3.60179e-39	5.94882e-38	78.2255
chr15:93563202	-2.9189	1.35762	-17.2841	3.60179e-39	5.94882e-38	78.2255
chr16:29127852	1.90976	1.6861	17.2841	3.60207e-39	5.94926e-38	78.2254
chr1:156247386	3.25061	-1.23811	17.2841	3.6024e-39	5.94979e-38	78.2253
chr1:8474569	-2.56878	1.89085	-17.284	3.60302e-39	5.95082e-38	78.2252
chr1:851627	2.13098	0.621098	17.284	3.60312e-39	5.95096e-38	78.2251
chr14:99668903	2.06683	-0.350488	17.284	3.60334e-39	5.95131e-38	78.2251
chr19:19202902	2.08451	-2.43372	17.284	3.6038e-39	5.95205e-38	78.225
chr7:33907243	1.95439	-0.0345122	17.284	3.60412e-39	5.95257e-38	78.2249
chr5:132370415	2.3122	-3.01171	17.284	3.60438e-39	5.95299e-38	78.2248
chr5:74633200	-3.39378	1.41409	-17.284	3.60511e-39	5.95418e-38	78.2246
chr10:98339922	-3.31634	1.21732	-17.2839	3.6054e-39	5.95463e-38	78.2245
chr1:116966151	-2.47159	1.44079	-17.2839	3.60564e-39	5.95503e-38	78.2244
chr2:87469723	2.43829	0.630854	17.2839	3.60606e-39	5.95571e-38	78.2243
chr17:14304119	2.05366	-2.9261	17.2839	3.60609e-39	5.95574e-38	78.2243
chr2:240749429	1.595	1.91555	17.2839	3.60689e-39	5.95704e-38	78.2241
chr8:37261869	2.8789	-2.18616	17.2839	3.60744e-39	5.95794e-38	78.2239
chr1:21593228	1.78134	1.12799	17.2838	3.60759e-39	5.95817e-38	78.2239
chr14:103127710	1.88329	1.38274	17.2838	3.60761e-39	5.95818e-38	78.2239
chr9:134775918	2.71756	-0.494756	17.2838	3.6078e-39	5.95849e-38	78.2238
chr7:97013155	3.41671	-1.55104	17.2838	3.60805e-39	5.9589e-38	78.2238
chr7:137952471	3.01683	-1.87683	17.2838	3.6082e-39	5.95912e-38	78.2237
chr1:201476585	-2.94805	1.70024	-17.2838	3.60841e-39	5.95945e-38	78.2237
chr4:102599396	-2.5089	2.36677	-17.2838	3.60883e-39	5.96013e-38	78.2236
chr1:41534694	1.8822	1.0489	17.2837	3.60999e-39	5.96204e-38	78.2232
chr12:93814240	-2.84195	1.98695	-17.2837	3.61057e-39	5.96298e-38	78.2231
chr11:111455716	1.5072	0.434817	17.2837	3.61113e-39	5.96389e-38	78.2229
chr1:228212434	2.22707	-2.40463	17.2836	3.61253e-39	5.96619e-38	78.2225
chr4:145618065	-1.78549	-0.132988	-17.2836	3.61295e-39	5.96687e-38	78.2224
chr19:55683631	-2.44244	2.39061	-17.2836	3.61313e-39	5.96715e-38	78.2224
chr15:40253592	2.53841	-2.17335	17.2835	3.61501e-39	5.97024e-38	78.2218
chr5:53323769	-3.26524	1.40628	-17.2835	3.61608e-39	5.97199e-38	78.2216
chr11:119839722	2.47805	-0.336829	17.2835	3.61626e-39	5.97228e-38	78.2215
chr7:5231355	-1.9339	2.88195	-17.2835	3.61634e-39	5.9724e-38	78.2215
chr17:40023015	-3.41451	1.53287	-17.2835	3.61651e-39	5.97266e-38	78.2214
chr8:144801230	2.18207	0.551646	17.2834	3.61704e-39	5.97353e-38	78.2213
chr14:99244828	-2.81488	1.77061	-17.2834	3.61713e-39	5.97365e-38	78.2213
chr8:144598482	1.36195	1.71451	17.2834	3.61727e-39	5.97387e-38	78.2212
chr2:112644799	2.70793	-1.91201	17.2834	3.61856e-39	5.97599e-38	78.2209
chr1:1074360	3.21256	-1.35494	17.2834	3.61857e-39	5.97599e-38	78.2209
chr5:133424099	2.15695	-2.81482	17.2833	3.61959e-39	5.97766e-38	78.2206
chr13:49305633	-2.70927	1.6628	-17.2833	3.61963e-39	5.97771e-38	78.2206
chr1:18199813	-2.03756	-1.07561	-17.2833	3.61998e-39	5.97829e-38	78.2205
chr2:189581832	2.59732	-2.55988	17.2833	3.62011e-39	5.97848e-38	78.2204
chr13:24538953	1.57439	-0.23878	17.2832	3.62187e-39	5.98138e-38	78.22
chr20:64043960	1.60012	1.54238	17.2832	3.62225e-39	5.98199e-38	78.2198
chr17:80792110	3.53463	-1.87988	17.2832	3.62235e-39	5.98214e-38	78.2198
chr12:69880799	1.8528	0.88872	17.2832	3.62254e-39	5.98244e-38	78.2198
chr4:152138644	-2.81085	0.993476	-17.2832	3.62292e-39	5.98305e-38	78.2197
chr1:230401795	1.93293	1.06793	17.2831	3.62369e-39	5.9843e-38	78.2195
chr5:1102657	3.09256	-1.47689	17.2831	3.62395e-39	5.98472e-38	78.2194
chr17:77320645	2.59878	-2.55171	17.2831	3.62412e-39	5.985e-38	78.2193
chr3:149200035	2.07476	1.26957	17.2831	3.62431e-39	5.98529e-38	78.2193
chr20:59153572	-2.3272	2.58067	-17.2831	3.62461e-39	5.98578e-38	78.2192
chr9:131585579	-2.44061	-0.100061	-17.2831	3.62472e-39	5.98594e-38	78.2192
chr8:822808	1.68951	1.195	17.2831	3.62508e-39	5.98652e-38	78.2191
chr16:8730129	-2.27439	0.730488	-17.283	3.62646e-39	5.98879e-38	78.2187
chr3:196966912	2.75	-1.43329	17.283	3.62683e-39	5.98938e-38	78.2186
chr6:11354255	-2.06134	-1.52762	-17.283	3.62689e-39	5.98947e-38	78.2186
chr1:199087546	-2.48732	2.06817	-17.283	3.62701e-39	5.98965e-38	78.2185
chr22:19723967	2.22939	-3.78567	17.283	3.62718e-39	5.98991e-38	78.2185
chr7:101160617	2.5789	-0.0710366	17.283	3.62749e-39	5.99041e-38	78.2184
chr19:6743655	1.83171	1.91439	17.283	3.62759e-39	5.99056e-38	78.2184
chr7:47901593	2.47024	0.387073	17.283	3.62779e-39	5.99088e-38	78.2183
chr17:9290376	-3.47085	1.18677	-17.283	3.62782e-39	5.99091e-38	78.2183
chr9:94955019	-2.68939	1.79433	-17.2829	3.62824e-39	5.99159e-38	78.2182
chr6:168133440	3.08183	-1.21665	17.2829	3.62883e-39	5.99256e-38	78.218
chr20:56958286	-1.65902	0.705732	-17.2829	3.62884e-39	5.99256e-38	78.218
chr5:132748746	1.64037	1.70079	17.2829	3.62897e-39	5.99275e-38	78.218
chr11:35944771	2.53183	-2.47811	17.2829	3.62974e-39	5.99401e-38	78.2178
chrX:40147084	2.09976	-1.99768	17.2828	3.63044e-39	5.99515e-38	78.2176
chr17:57338604	-2.38061	-0.420427	-17.2828	3.63051e-39	5.99526e-38	78.2176
chr17:39653632	2.00951	2.25463	17.2828	3.63102e-39	5.99608e-38	78.2174
chr6:17102705	2.84573	-1.3675	17.2828	3.63108e-39	5.99617e-38	78.2174
chr12:16604758	2.34866	-2.14104	17.2828	3.63108e-39	5.99617e-38	78.2174
chr16:11629825	-3.29378	1.12335	-17.2828	3.63149e-39	5.99681e-38	78.2173
chr20:62980074	-1.97451	-1.7925	-17.2828	3.63193e-39	5.99754e-38	78.2172
chr10:104275513	2.925	-0.577378	17.2828	3.63205e-39	5.99772e-38	78.2171
chr22:35592356	2.49024	-0.595244	17.2828	3.63217e-39	5.99789e-38	78.2171
chr4:6954243	3.54073	-1.92378	17.2828	3.6322e-39	5.99794e-38	78.2171
chrX:120734881	2.37561	-0.165366	17.2827	3.63253e-39	5.99846e-38	78.217
chr14:98168006	-2.25268	0.84122	-17.2827	3.63264e-39	5.99863e-38	78.217
chr2:95277600	3.22463	-1.93098	17.2827	3.6328e-39	5.99889e-38	78.2169
chr19:38898613	2.655	-1.15811	17.2827	3.63316e-39	5.99946e-38	78.2168
chr11:119671913	-3.68659	1.45024	-17.2827	3.63427e-39	6.00128e-38	78.2165
chr2:24175282	2.19598	0.104451	17.2827	3.63446e-39	6.00158e-38	78.2165
chr12:30927130	1.94817	0.179329	17.2827	3.63466e-39	6.0019e-38	78.2164
chr1:21943133	2.61951	-1.64829	17.2826	3.63471e-39	6.00197e-38	78.2164
chr9:137281594	3.19134	-1.2486	17.2826	3.63582e-39	6.00378e-38	78.2161
chr1:228212252	2.07768	-1.29067	17.2826	3.63591e-39	6.00393e-38	78.2161
chr10:75094240	1.74195	1.9439	17.2826	3.63606e-39	6.00415e-38	78.216
chr7:156943728	2.25976	-1.62915	17.2826	3.63623e-39	6.00441e-38	78.216
chr11:31800101	3.2589	-1.31909	17.2825	3.63711e-39	6.00586e-38	78.2158
chr12:23084414	-2.61122	1.49988	-17.2825	3.6379e-39	6.00715e-38	78.2155
chr22:37029533	-2.20598	2.71909	-17.2825	3.63837e-39	6.00791e-38	78.2154
chr1:165056492	2.215	1.87518	17.2824	3.63928e-39	6.00941e-38	78.2152
chr11:61854062	1.85	1.83634	17.2824	3.6402e-39	6.0109e-38	78.2149
chr16:55331282	2.74988	-2.21994	17.2823	3.64235e-39	6.01443e-38	78.2143
chr11:119709430	-2.53988	0.497744	-17.2823	3.64244e-39	6.01457e-38	78.2143
chr14:56794318	3.77098	-1.79012	17.2823	3.64249e-39	6.01464e-38	78.2143
chr16:1992985	1.98037	2.42226	17.2823	3.6426e-39	6.01481e-38	78.2142
chr1:10635965	-3.15829	1.31866	-17.2823	3.64288e-39	6.01525e-38	78.2142
chr9:109379795	-2.07988	2.05774	-17.2823	3.64313e-39	6.01566e-38	78.2141
chr4:2969096	1.67817	2.0525	17.2823	3.64351e-39	6.01627e-38	78.214
chr16:54936846	3.67329	-1.92543	17.2822	3.64396e-39	6.017e-38	78.2139
chr5:14142592	2.02756	-2.91012	17.2822	3.64423e-39	6.01744e-38	78.2138
chr3:128729948	-1.89183	2.39909	-17.2822	3.64433e-39	6.01758e-38	78.2138
chr1:177960019	3.04707	-1.37512	17.2822	3.64489e-39	6.01849e-38	78.2136
chr16:70790887	1.7328	1.48311	17.2822	3.6455e-39	6.01948e-38	78.2134
chr1:39082245	2.83439	-1.77354	17.2822	3.64556e-39	6.01957e-38	78.2134
chr8:56958489	-2.20378	2.62896	-17.2822	3.64591e-39	6.02013e-38	78.2133
chr6:168626339	1.9478	0.621707	17.2821	3.64725e-39	6.02233e-38	78.213
chr3:46577940	2.245	1.2947	17.2821	3.64798e-39	6.02352e-38	78.2128
chr16:27946133	1.87732	0.667927	17.2821	3.64834e-39	6.0241e-38	78.2127
chr14:99244052	-2.1489	1.26823	-17.282	3.65009e-39	6.02697e-38	78.2122
chr14:101372483	2.1778	1.16768	17.2819	3.65102e-39	6.02849e-38	78.2119
chr16:86297903	-1.89951	-0.630244	-17.2819	3.65106e-39	6.02855e-38	78.2119
chr9:127123750	1.79171	0.219878	17.2819	3.65111e-39	6.02862e-38	78.2119
chr5:43000315	1.95695	-2.99409	17.2819	3.65132e-39	6.02894e-38	78.2119
chr4:80143094	-1.88195	-0.0970732	-17.2819	3.6521e-39	6.03022e-38	78.2116
chr17:82370666	-1.75622	-2.19506	-17.2819	3.65224e-39	6.03045e-38	78.2116
chr7:2123680	-2.99915	1.54591	-17.2818	3.65302e-39	6.03172e-38	78.2114
chr14:22820422	-2.94732	1.85207	-17.2818	3.65308e-39	6.0318e-38	78.2114
chr12:116709360	-1.93195	-1.33268	-17.2818	3.65341e-39	6.03234e-38	78.2113
chr2:96950209	1.85622	0.969573	17.2818	3.65395e-39	6.03321e-38	78.2111
chr5:73624111	-1.88512	0.0115854	-17.2818	3.65449e-39	6.03409e-38	78.211
chr1:23524964	-2.31354	-1.1636	-17.2818	3.65451e-39	6.0341e-38	78.211
chr7:80250978	-2.91622	1.6775	-17.2818	3.65453e-39	6.03413e-38	78.211
chr11:1449833	-2.92073	0.67939	-17.2817	3.65558e-39	6.03585e-38	78.2107
chr19:2513375	-3.10171	1.50354	-17.2817	3.656e-39	6.03652e-38	78.2106
chr3:49718343	2.52195	1.15439	17.2817	3.65637e-39	6.03712e-38	78.2105
chr11:94543221	-1.52244	0.0402439	-17.2817	3.65654e-39	6.03738e-38	78.2104
chr15:89087741	1.89659	1.29988	17.2816	3.65757e-39	6.03907e-38	78.2101
chr17:1181669	3.31244	-1.69988	17.2816	3.65782e-39	6.03947e-38	78.2101
chr17:50862315	2.08012	-0.00993902	17.2816	3.65952e-39	6.04226e-38	78.2096
chr13:30114364	2.38634	-2.38061	17.2815	3.66087e-39	6.04448e-38	78.2092
chr14:104706903	1.80085	2.12274	17.2815	3.66117e-39	6.04496e-38	78.2092
chr18:77106612	2.54683	-1.96415	17.2815	3.66194e-39	6.04622e-38	78.2089
chr14:64856680	1.88341	0.682195	17.2814	3.66319e-39	6.04826e-38	78.2086
chr6:169810331	2.05646	-3.20689	17.2814	3.66338e-39	6.04857e-38	78.2086
chr10:3538300	2.01927	1.99951	17.2813	3.66486e-39	6.05099e-38	78.2082
chr7:157851805	-2.2161	-2.00378	-17.2813	3.66558e-39	6.05216e-38	78.208
chr4:162057132	2.46256	-1.11848	17.2813	3.66593e-39	6.05273e-38	78.2079
chr21:46220236	-2.37232	1.79116	-17.2813	3.66622e-39	6.05319e-38	78.2078
chr8:141142489	-2.11305	2.15079	-17.2813	3.66623e-39	6.0532e-38	78.2078
chr13:101452639	2.33646	0.897012	17.2813	3.66633e-39	6.05334e-38	78.2078
chr18:59898044	2.575	0.506768	17.2813	3.66643e-39	6.0535e-38	78.2077
chr12:52014802	3.49634	-1.5678	17.2813	3.6665e-39	6.0536e-38	78.2077
chr22:39683499	1.75183	1.97848	17.2813	3.66656e-39	6.05368e-38	78.2077
chr9:132156250	1.65939	0.140427	17.2812	3.66674e-39	6.05398e-38	78.2076
chr4:125187788	-2.96585	1.37512	-17.2812	3.66759e-39	6.05536e-38	78.2074
chr1:10709813	1.95451	1.38665	17.2811	3.66906e-39	6.05777e-38	78.207
chr2:237497496	-2.50012	1.93457	-17.2811	3.66939e-39	6.05831e-38	78.2069
chr16:12171068	2.03305	1.38628	17.2811	3.66998e-39	6.05926e-38	78.2068
chr1:5717893	2.98976	-2.15378	17.2811	3.67056e-39	6.06019e-38	78.2066
chr3:49019825	-2.57402	-0.252256	-17.2811	3.67121e-39	6.06127e-38	78.2064
chr6:111406294	2.45195	0.0941463	17.281	3.6727e-39	6.0637e-38	78.206
chr17:79835212	1.7978	1.25817	17.281	3.67308e-39	6.06433e-38	78.2059
chr20:10864203	-3.15744	0.646402	-17.281	3.67349e-39	6.06497e-38	78.2058
chr1:84303091	-1.89524	-2.14616	-17.281	3.67352e-39	6.06501e-38	78.2058
chr2:127508172	3.00561	-1.06817	17.2809	3.67359e-39	6.06512e-38	78.2058
chr15:45458524	1.79744	-1.57067	17.2809	3.67373e-39	6.06534e-38	78.2057
chr19:871129	-3.0728	2.02738	-17.2809	3.67383e-39	6.06549e-38	78.2057
chr9:2720006	-1.92195	2.44915	-17.2809	3.675e-39	6.06741e-38	78.2054
chr19:17617520	2.1311	-1.97604	17.2808	3.67591e-39	6.06889e-38	78.2051
chr3:149377413	-2.94793	1.00006	-17.2808	3.67608e-39	6.06916e-38	78.2051
chr2:218743316	3.17256	-1.52091	17.2808	3.677e-39	6.07067e-38	78.2048
chr4:10019730	1.7611	0.731037	17.2808	3.67723e-39	6.07103e-38	78.2048
chr8:71845112	2.24732	-2.115	17.2808	3.67771e-39	6.07181e-38	78.2046
chr4:187088231	2.85439	-0.726098	17.2808	3.67789e-39	6.07209e-38	78.2046
chr1:204041896	1.76537	-0.0896341	17.2808	3.67797e-39	6.07221e-38	78.2046
chr16:50648018	1.84402	1.61274	17.2807	3.67994e-39	6.07544e-38	78.204
chr12:132179149	-1.9722	-2.41146	-17.2807	3.68032e-39	6.07606e-38	78.2039
chr12:85278033	-1.87146	-1.5511	-17.2807	3.6804e-39	6.07618e-38	78.2039
chr4:625651	1.72646	1.18665	17.2806	3.68055e-39	6.0764e-38	78.2039
chr6:108117186	2.98902	-1.9578	17.2806	3.68082e-39	6.07684e-38	78.2038
chr4:8228534	-1.5722	0.99561	-17.2806	3.68087e-39	6.0769e-38	78.2038
chr9:79668555	-3.14488	1.52671	-17.2806	3.68139e-39	6.07776e-38	78.2036
chr13:112776023	1.86573	2.1175	17.2806	3.68199e-39	6.07873e-38	78.2035
chr6:31463331	-1.70244	-1.17537	-17.2806	3.68247e-39	6.07951e-38	78.2034
chr16:2286763	1.71622	1.0786	17.2805	3.68279e-39	6.08002e-38	78.2033
chr12:116318965	-3.2972	1.25494	-17.2805	3.6832e-39	6.08069e-38	78.2032
chr22:19767401	2.64329	-2.52957	17.2805	3.68338e-39	6.08096e-38	78.2031
chr16:29184647	-1.93366	0.93122	-17.2805	3.684e-39	6.08197e-38	78.2029
chr1:230795637	-2.36817	0.689451	-17.2805	3.68414e-39	6.0822e-38	78.2029
chr16:2244641	-1.88598	3.20384	-17.2805	3.68451e-39	6.08279e-38	78.2028
chr10:61897461	2.68024	-2.67476	17.2805	3.68479e-39	6.08324e-38	78.2027
chr12:4434950	-2.79512	-0.0517073	-17.2804	3.68527e-39	6.08401e-38	78.2026
chr8:42180623	-2.65585	2.13561	-17.2804	3.68626e-39	6.08563e-38	78.2023
chr4:8525733	3.40695	0.297988	17.2804	3.6865e-39	6.08602e-38	78.2023
chr5:93599576	2.88171	-2.68488	17.2804	3.68662e-39	6.08619e-38	78.2022
chr13:110664890	2.5239	1.98866	17.2803	3.68774e-39	6.08804e-38	78.2019
chr1:22285914	1.99439	2.45963	17.2803	3.68782e-39	6.08815e-38	78.2019
chr13:100533917	-2.47524	2.22006	-17.2803	3.68814e-39	6.08866e-38	78.2018
chr22:18997995	-2.82756	0.126341	-17.2803	3.68873e-39	6.08963e-38	78.2017
chr4:158672895	1.87915	-1.55274	17.2803	3.68897e-39	6.09001e-38	78.2016
chr7:137344554	-3.1561	0.891463	-17.2803	3.68931e-39	6.09055e-38	78.2015
chr11:113316001	-3.09122	1.3689	-17.2803	3.68952e-39	6.09089e-38	78.2014
chr1:151133369	3.43378	-1.9297	17.2803	3.68956e-39	6.09094e-38	78.2014
chr19:57560320	2.14817	-2.3353	17.2802	3.68996e-39	6.09158e-38	78.2013
chr5:75054495	3.28488	-2.0639	17.2802	3.69044e-39	6.09237e-38	78.2012
chr10:117546682	3.25963	-2.02909	17.2801	3.69201e-39	6.09494e-38	78.2008
chr18:3402241	-2.50744	2.33921	-17.2801	3.69251e-39	6.09575e-38	78.2006
chr11:74467837	1.62976	0.045122	17.2801	3.69262e-39	6.09592e-38	78.2006
chr3:47961642	-2.27341	2.4011	-17.2801	3.69271e-39	6.09604e-38	78.2006
chr16:4680430	3.44256	-1.80738	17.28	3.69432e-39	6.09869e-38	78.2001
chr2:1625822	2.07171	-2.64402	17.28	3.6945e-39	6.09897e-38	78.2001
chr11:721296	-2.16134	-0.50372	-17.28	3.69488e-39	6.09958e-38	78.2
chr10:117537054	2.62146	-2.54293	17.28	3.69517e-39	6.10005e-38	78.1999
chr19:5915139	3.26427	-1.63396	17.28	3.69542e-39	6.10045e-38	78.1998
chr16:27111678	1.80207	1.47579	17.28	3.69581e-39	6.10108e-38	78.1997
chr3:158747015	2.6978	-1.6939	17.28	3.69585e-39	6.10114e-38	78.1997
chr1:19643317	3.21439	-2.30768	17.2799	3.69777e-39	6.10428e-38	78.1992
chr6:26444504	3.04488	-0.830976	17.2799	3.69777e-39	6.10428e-38	78.1992
chr8:135465058	1.76317	1.39098	17.2799	3.69789e-39	6.10446e-38	78.1992
chr16:15608429	-3.08756	1.67841	-17.2799	3.69793e-39	6.10451e-38	78.1992
chr4:48127743	3.13512	-1.54585	17.2798	3.69927e-39	6.10671e-38	78.1988
chr12:124695058	-2.43171	-0.90939	-17.2798	3.69962e-39	6.10726e-38	78.1987
chr11:75425573	2.37646	-0.55872	17.2798	3.70038e-39	6.10851e-38	78.1985
chr5:115174892	1.88829	2.16463	17.2798	3.70083e-39	6.10924e-38	78.1984
chr1:3478306	-2.11915	1.56262	-17.2798	3.70099e-39	6.10949e-38	78.1983
chr7:6846158	-3.05488	1.19183	-17.2797	3.70146e-39	6.11025e-38	78.1982
chr10:18658232	1.94756	0.122195	17.2797	3.70152e-39	6.11033e-38	78.1982
chr7:151856736	2.11049	2.1189	17.2797	3.70271e-39	6.11229e-38	78.1979
chr3:149555195	-3.04073	1.21561	-17.2797	3.70298e-39	6.11271e-38	78.1978
chr7:4819739	2.21	-0.0942683	17.2796	3.70375e-39	6.11397e-38	78.1976
chr7:4144068	1.65366	1.04549	17.2796	3.70438e-39	6.115e-38	78.1974
chr7:47537059	1.94293	-3.45402	17.2796	3.70441e-39	6.11503e-38	78.1974
chr19:42199728	-2.79354	-0.671159	-17.2796	3.70487e-39	6.11578e-38	78.1973
chr7:6153798	2.28598	1.19299	17.2796	3.70526e-39	6.11641e-38	78.1972
chr11:108221360	-2.21354	-0.564817	-17.2795	3.70641e-39	6.11829e-38	78.1969
chr11:64568418	2.01902	1.95293	17.2795	3.70644e-39	6.11833e-38	78.1969
chr11:70077665	2.76951	-1.66317	17.2795	3.70665e-39	6.11865e-38	78.1968
chr15:74890593	1.98171	-2.69073	17.2795	3.70816e-39	6.12113e-38	78.1964
chr10:102648579	-1.60341	0.130488	-17.2794	3.71004e-39	6.12422e-38	78.1959
chr7:151427050	2.00134	0.368598	17.2793	3.71055e-39	6.12506e-38	78.1958
chr19:17089261	1.95207	1.02799	17.2793	3.71126e-39	6.12621e-38	78.1956
chr18:77068220	2.4622	-1.8078	17.2793	3.71167e-39	6.12687e-38	78.1955
chr7:38978668	1.74829	0.877073	17.2793	3.71172e-39	6.12693e-38	78.1954
chr1:8474568	-2.68159	1.93921	-17.2793	3.712e-39	6.12738e-38	78.1954
chr15:60651296	-3.26598	1.41555	-17.2793	3.71234e-39	6.12793e-38	78.1953
chr14:103138539	2.60976	-1.64951	17.2793	3.71262e-39	6.12838e-38	78.1952
chr5:172900080	3.02488	-0.479878	17.2792	3.7136e-39	6.12998e-38	78.1949
chr16:81530642	-3.54561	1.58829	-17.2792	3.71466e-39	6.13171e-38	78.1947
chr11:47175851	1.67732	1.29707	17.2791	3.71561e-39	6.13328e-38	78.1944
chr3:186922918	-2.92146	1.8661	-17.2791	3.71629e-39	6.13437e-38	78.1942
chr10:125135916	2.7572	0.459573	17.2791	3.71641e-39	6.13456e-38	78.1942
chr16:14988633	2.00561	1.95488	17.279	3.71828e-39	6.13764e-38	78.1937
chr20:56701821	-2.2522	2.21598	-17.279	3.71864e-39	6.13822e-38	78.1936
chr20:4973675	-3.20915	0.305549	-17.279	3.719e-39	6.13879e-38	78.1935
chr2:24083608	2.37707	-2.62305	17.279	3.71927e-39	6.13923e-38	78.1934
chr22:24431594	1.79146	1.88841	17.279	3.71955e-39	6.13967e-38	78.1933
chr6:149887573	2.57878	-1.38085	17.279	3.7198e-39	6.14007e-38	78.1933
chr16:57301363	1.96744	-1.28213	17.2789	3.72007e-39	6.14051e-38	78.1932
chr10:100969025	2.50695	-2.28311	17.2789	3.72012e-39	6.14056e-38	78.1932
chr1:919591	2.02598	0.0916463	17.2789	3.72012e-39	6.14056e-38	78.1932
chr16:81997819	3.20244	-1.57854	17.2789	3.7202e-39	6.14067e-38	78.1932
chr17:76716339	-2.89707	0.589756	-17.2789	3.72024e-39	6.14073e-38	78.1932
chrX:24649840	1.6561	1.33256	17.2789	3.72113e-39	6.14219e-38	78.1929
chr11:31820714	3.69744	-1.64043	17.2788	3.72242e-39	6.1443e-38	78.1926
chr12:89856966	-3.01817	1.7347	-17.2788	3.72274e-39	6.14481e-38	78.1925
chr1:111991989	1.89354	1.93348	17.2788	3.72346e-39	6.14599e-38	78.1923
chr19:3404796	-3.16256	1.23848	-17.2788	3.72347e-39	6.14599e-38	78.1923
chr1:27668402	2.04878	1.3178	17.2788	3.72404e-39	6.14691e-38	78.1921
chr10:49299895	-1.96012	-0.562134	-17.2787	3.72485e-39	6.14824e-38	78.1919
chr5:65262850	-3.18561	1.11037	-17.2787	3.72539e-39	6.1491e-38	78.1918
chr12:121574400	3.39256	-0.769573	17.2787	3.7257e-39	6.14961e-38	78.1917
chr2:237691239	2.33988	-2.83713	17.2787	3.72592e-39	6.14995e-38	78.1916
chr12:46658525	-1.92329	-0.829573	-17.2787	3.72601e-39	6.15009e-38	78.1916
chr16:54938153	3.50756	-1.69732	17.2787	3.72626e-39	6.15048e-38	78.1915
chr6:160275732	2.07073	0.631707	17.2787	3.72635e-39	6.15062e-38	78.1915
chr9:136807301	2.11305	-3.22762	17.2787	3.72652e-39	6.15088e-38	78.1915
chr16:1692003	2.82915	0.87189	17.2787	3.72667e-39	6.15112e-38	78.1914
chr12:122984867	-1.77037	0.748598	-17.2786	3.727e-39	6.15166e-38	78.1913
chr6:35058271	-1.79402	1.59152	-17.2786	3.72751e-39	6.15248e-38	78.1912
chr8:93166762	-3.39341	1.50659	-17.2786	3.72783e-39	6.15299e-38	78.1911
chr8:58070170	-2.55463	2.53927	-17.2786	3.72816e-39	6.15351e-38	78.191
chr18:55505000	-2.82902	1.59598	-17.2785	3.72921e-39	6.15524e-38	78.1907
chr5:118629112	1.8389	-1.90567	17.2785	3.72987e-39	6.15632e-38	78.1906
chr17:80633857	1.74439	2.25049	17.2785	3.73066e-39	6.1576e-38	78.1904
chr1:20724090	-2.84305	0.960915	-17.2785	3.73104e-39	6.15822e-38	78.1903
chr16:10954335	1.39134	1.10055	17.2785	3.73123e-39	6.15852e-38	78.1902
chr22:39749833	1.74476	2.68262	17.2784	3.73206e-39	6.15986e-38	78.19
chr19:9008837	3.28268	-1.15098	17.2784	3.73322e-39	6.16177e-38	78.1897
chr5:169297648	1.61329	0.289817	17.2784	3.73335e-39	6.16197e-38	78.1896
chr1:3466266	-2.22537	1.53646	-17.2783	3.73519e-39	6.16499e-38	78.1891
chr17:63989183	2.77963	-0.52372	17.2783	3.73537e-39	6.16528e-38	78.1891
chr22:17832462	1.54329	1.76494	17.2783	3.73559e-39	6.16562e-38	78.189
chr8:127920528	-2.1561	2.72866	-17.2783	3.7359e-39	6.16611e-38	78.189
chr13:20301469	2.54902	-2.88146	17.2783	3.73611e-39	6.16645e-38	78.1889
chr7:130140696	2.82683	1.56963	17.2783	3.73611e-39	6.16645e-38	78.1889
chr15:99029372	3.195	-1.43994	17.2783	3.73615e-39	6.16649e-38	78.1889
chr1:167492870	1.69476	0.784451	17.2782	3.73688e-39	6.16768e-38	78.1887
chr13:109784296	2.55488	-1.57585	17.2782	3.7376e-39	6.16885e-38	78.1885
chr8:143463811	2.14195	0.0359756	17.2782	3.7378e-39	6.16917e-38	78.1884
chr4:10017384	1.68488	1.72671	17.2781	3.7388e-39	6.1708e-38	78.1882
chr19:5334992	-2.41683	1.22756	-17.2781	3.73997e-39	6.17272e-38	78.1879
chr17:75503814	1.85744	1.65811	17.2781	3.74011e-39	6.17294e-38	78.1878
chr8:59038687	2.94793	-1.0553	17.2781	3.74018e-39	6.17305e-38	78.1878
chr6:6970125	2.48476	-1.24555	17.278	3.74101e-39	6.17439e-38	78.1876
chr17:53822320	-2.32976	2.0478	-17.278	3.74165e-39	6.17543e-38	78.1874
chr12:109581505	-2.50963	2.16226	-17.278	3.74194e-39	6.1759e-38	78.1873
chr2:177348554	-2.61256	1.97982	-17.2779	3.74423e-39	6.17967e-38	78.1867
chr6:11212906	1.6439	-2.73012	17.2779	3.74454e-39	6.18016e-38	78.1866
chr10:126908836	2.53646	0.53811	17.2779	3.74483e-39	6.18063e-38	78.1866
chr16:85936948	1.67598	1.93091	17.2778	3.74578e-39	6.18218e-38	78.1863
chr7:73822603	3.41573	-1.96848	17.2778	3.74637e-39	6.18314e-38	78.1862
chr16:29973387	2.01439	-2.47439	17.2778	3.74661e-39	6.18351e-38	78.1861
chr11:66348362	2.15659	-2.4611	17.2778	3.74669e-39	6.18363e-38	78.1861
chr17:81461128	-3.38756	0.924756	-17.2778	3.74673e-39	6.18368e-38	78.1861
chr10:21509965	2.03768	-0.3825	17.2778	3.74705e-39	6.1842e-38	78.186
chr2:16202365	-2.6378	1.83854	-17.2778	3.74715e-39	6.18436e-38	78.1859
chr19:5915140	3.07854	-1.60878	17.2778	3.7478e-39	6.18542e-38	78.1858
chr16:4346059	-2.39902	-0.652073	-17.2777	3.74807e-39	6.18585e-38	78.1857
chr6:10643667	-2.96549	0.411646	-17.2777	3.74828e-39	6.18618e-38	78.1856
chr19:7889044	2.05561	1.43476	17.2777	3.74833e-39	6.18624e-38	78.1856
chr11:252340	-2.40341	2.17049	-17.2777	3.74846e-39	6.18644e-38	78.1856
chr6:28693533	3.2761	-1.52537	17.2777	3.7489e-39	6.18716e-38	78.1855
chr22:43480168	-2.82085	-0.758963	-17.2777	3.74937e-39	6.18791e-38	78.1854
chr17:17819921	1.94683	-3.43366	17.2777	3.7496e-39	6.18828e-38	78.1853
chr7:157794388	-2.09146	0.887805	-17.2776	3.75119e-39	6.19089e-38	78.1849
chr13:49642230	2.88293	-2.19378	17.2776	3.75206e-39	6.1923e-38	78.1846
chr15:80445850	1.56683	1.89695	17.2776	3.75223e-39	6.19258e-38	78.1846
chr7:143512755	2.80268	-0.811341	17.2775	3.75286e-39	6.1936e-38	78.1844
chr12:104741727	2.16756	2.13695	17.2775	3.75401e-39	6.19548e-38	78.1841
chr8:843573	3.12415	-0.979512	17.2775	3.75464e-39	6.19652e-38	78.1839
chr6:100457838	-2.57695	-1.45689	-17.2774	3.75499e-39	6.19707e-38	78.1839
chr7:2661697	-2.47622	1.14457	-17.2774	3.75515e-39	6.19731e-38	78.1838
chr9:972841	2.21024	-3.31561	17.2774	3.75523e-39	6.19743e-38	78.1838
chr17:46722879	-2.74817	2.08896	-17.2774	3.75578e-39	6.19833e-38	78.1836
chr16:54937527	2.43902	-2.54256	17.2774	3.75603e-39	6.19873e-38	78.1836
chr21:44090773	2.58939	-0.0125	17.2774	3.75664e-39	6.19972e-38	78.1834
chr12:90938707	2.76805	-2.0428	17.2774	3.7567e-39	6.19981e-38	78.1834
chr7:1816736	2.76768	-1.27518	17.2774	3.75706e-39	6.20039e-38	78.1833
chr4:187445110	1.84793	1.37909	17.2773	3.75731e-39	6.20079e-38	78.1832
chr12:124727517	2.38159	-2.70274	17.2773	3.75759e-39	6.20123e-38	78.1832
chr9:97981250	3.42805	-1.22159	17.2773	3.75776e-39	6.20149e-38	78.1831
chr6:23081872	1.83256	1.85665	17.2773	3.75826e-39	6.2023e-38	78.183
chr5:25544844	1.81927	-2.59927	17.2773	3.75836e-39	6.20246e-38	78.183
chr14:55440641	2.02561	0.0980488	17.2773	3.75857e-39	6.20279e-38	78.1829
chr1:246789851	2.71854	-0.261951	17.2773	3.75932e-39	6.20402e-38	78.1827
chr9:128917746	-2.94512	1.33268	-17.2772	3.76028e-39	6.20559e-38	78.1824
chr12:132301018	-1.84317	0.598537	-17.2772	3.76128e-39	6.20721e-38	78.1822
chr11:67416074	2.87768	-1.01067	17.2772	3.76144e-39	6.20747e-38	78.1821
chr7:129859850	-2.0922	1.52012	-17.2772	3.76167e-39	6.20783e-38	78.1821
chr16:57759803	3.35707	-1.6278	17.2771	3.76208e-39	6.20849e-38	78.182
chr13:113453561	-3.05171	1.67098	-17.2771	3.76238e-39	6.20897e-38	78.1819
chr7:44962582	3.3539	-1.87378	17.2771	3.76242e-39	6.20903e-38	78.1819
chr16:54288649	2.60488	-2.34768	17.2771	3.76285e-39	6.20972e-38	78.1818
chr11:63491714	2.46305	-2.05701	17.2771	3.763e-39	6.20995e-38	78.1817
chr6:170176955	-2.97915	1.68482	-17.2771	3.7631e-39	6.2101e-38	78.1817
chr11:117985203	1.8011	2.39872	17.2771	3.76311e-39	6.2101e-38	78.1817
chr7:133575943	2.87817	-0.75628	17.2771	3.76349e-39	6.21072e-38	78.1816
chr8:101986434	-2.59378	2.05213	-17.277	3.76445e-39	6.21229e-38	78.1813
chr14:68374956	-3.12805	1.5572	-17.277	3.76515e-39	6.21343e-38	78.1811
chr5:181039679	1.67073	1.9839	17.277	3.76573e-39	6.21437e-38	78.181
chr3:36488410	-3.35049	1.48707	-17.2769	3.76788e-39	6.2179e-38	78.1804
chr17:78397980	3.27037	0.150915	17.2769	3.76789e-39	6.2179e-38	78.1804
chr3:160224456	2.765	-1.51604	17.2769	3.76819e-39	6.21838e-38	78.1803
chr13:20435683	2.7789	-2.2414	17.2769	3.76821e-39	6.21841e-38	78.1803
chr10:30353699	2.87768	-2.02738	17.2769	3.76841e-39	6.21872e-38	78.1803
chr3:66483837	-2.3828	2.23043	-17.2769	3.76887e-39	6.21947e-38	78.1802
chr15:25831242	2.25207	-0.426768	17.2768	3.76948e-39	6.22046e-38	78.18
chr11:31804365	3.42854	-1.96671	17.2768	3.76983e-39	6.22102e-38	78.1799
chr2:19858035	2.12	1.87841	17.2768	3.77019e-39	6.2216e-38	78.1798
chr17:50166345	2.75463	-1.91695	17.2768	3.77028e-39	6.22172e-38	78.1798
chr10:49738247	1.70549	1.46982	17.2768	3.77101e-39	6.22292e-38	78.1796
chr1:77556586	1.80805	2.19012	17.2767	3.77161e-39	6.2239e-38	78.1794
chr5:132663554	2.1311	2.3514	17.2767	3.77169e-39	6.22401e-38	78.1794
chr2:45007000	-2.33707	-1.06061	-17.2767	3.77221e-39	6.22485e-38	78.1793
chr14:75579005	2.28732	-1.38451	17.2767	3.77254e-39	6.22538e-38	78.1792
chr16:2032803	2.30988	-0.522134	17.2767	3.77258e-39	6.22544e-38	78.1792
chr5:176040409	1.43817	2.41274	17.2767	3.77299e-39	6.22609e-38	78.1791
chr12:109154201	2.73549	-1.3397	17.2766	3.77394e-39	6.22765e-38	78.1788
chr5:56124170	2.25524	1.79445	17.2766	3.77422e-39	6.22809e-38	78.1787
chr2:25977132	2.88976	-1.29146	17.2766	3.77455e-39	6.22862e-38	78.1787
chr4:164977489	2.65049	-1.16537	17.2766	3.77473e-39	6.22892e-38	78.1786
chr16:15144671	2.60012	-1.59409	17.2766	3.775e-39	6.22934e-38	78.1785
chr1:39845440	-3.19293	1.01707	-17.2766	3.77505e-39	6.2294e-38	78.1785
chr7:1543055	2.19561	2.28915	17.2766	3.7752e-39	6.22964e-38	78.1785
chr20:36813869	2.78805	-0.654634	17.2766	3.77567e-39	6.2304e-38	78.1784
chr17:1997808	2.25439	-1.36756	17.2766	3.77571e-39	6.23045e-38	78.1784
chr6:43012212	-2.77549	2.08628	-17.2765	3.77618e-39	6.23122e-38	78.1782
chr9:134643376	3.59829	-1.84183	17.2765	3.7766e-39	6.23189e-38	78.1781
chr19:41904368	-2.09171	2.66512	-17.2765	3.77674e-39	6.23212e-38	78.1781
chr16:85650666	-3.24024	1.38232	-17.2765	3.77676e-39	6.23212e-38	78.1781
chr2:105397636	2.09244	0.961829	17.2765	3.77709e-39	6.23266e-38	78.178
chr3:100891248	1.99195	-0.438171	17.2765	3.77745e-39	6.23324e-38	78.1779
chr6:26016817	3.11293	-0.656098	17.2765	3.77827e-39	6.23456e-38	78.1777
chr6:29966193	-2.43085	-0.921646	-17.2765	3.77827e-39	6.23456e-38	78.1777
chr7:1209308	1.70927	1.38683	17.2764	3.77861e-39	6.23511e-38	78.1776
chr7:6164974	2.60488	1.38902	17.2764	3.77939e-39	6.23638e-38	78.1774
chr6:168672029	-2.61512	1.41037	-17.2764	3.7797e-39	6.23688e-38	78.1773
chr11:1073875	-3.71476	1.74982	-17.2764	3.78015e-39	6.23761e-38	78.1772
chr9:16624283	-3.2228	1.53396	-17.2764	3.78055e-39	6.23825e-38	78.1771
chr17:81867743	1.7439	-3.00671	17.2764	3.7806e-39	6.23832e-38	78.1771
chr14:67511097	2.65256	-1.08799	17.2763	3.78118e-39	6.23925e-38	78.1769
chr5:2067786	-2.98451	1.43079	-17.2763	3.78122e-39	6.2393e-38	78.1769
chr11:128867520	-3.69476	1.44457	-17.2763	3.78182e-39	6.24028e-38	78.1767
chr7:149765139	3.71305	-2.10616	17.2763	3.78193e-39	6.24045e-38	78.1767
chr16:88902389	1.83122	1.1961	17.2763	3.78276e-39	6.24181e-38	78.1765
chr1:26161342	2.35829	-2.52902	17.2762	3.78324e-39	6.24258e-38	78.1764
chr5:175718551	1.68817	1.37848	17.2762	3.78332e-39	6.2427e-38	78.1763
chr19:2425343	3.50524	-1.71872	17.2762	3.78436e-39	6.24441e-38	78.1761
chr3:47002482	3.41439	-1.02366	17.2762	3.78477e-39	6.24507e-38	78.176
chr16:89032526	-2.97512	0.73	-17.2761	3.78567e-39	6.24653e-38	78.1757
chr3:129571746	1.9661	2.54537	17.2761	3.78568e-39	6.24653e-38	78.1757
chr9:86281424	2.18695	-0.674817	17.2761	3.78738e-39	6.24932e-38	78.1753
chr13:75818765	-2.29415	2.1811	-17.2761	3.78787e-39	6.25011e-38	78.1751
chr19:51594899	2.28866	-2.37213	17.2761	3.7879e-39	6.25015e-38	78.1751
chr1:19058308	-2.32037	1.02762	-17.276	3.78805e-39	6.25039e-38	78.1751
chr15:40763199	1.77927	-0.940244	17.276	3.78858e-39	6.25125e-38	78.1749
chr13:52202000	1.78366	-0.992561	17.276	3.78992e-39	6.25344e-38	78.1746
chr5:135489469	1.73268	-3.1561	17.276	3.78993e-39	6.25345e-38	78.1746
chr1:228212142	1.71829	-0.314268	17.276	3.79009e-39	6.25369e-38	78.1745
chr12:131027953	2.63195	1.7128	17.276	3.79023e-39	6.25391e-38	78.1745
chr12:51915507	2.445	-0.408232	17.2759	3.79033e-39	6.25406e-38	78.1745
chr7:151243828	-2.00098	-2.11634	-17.2759	3.79093e-39	6.25503e-38	78.1743
chr2:240960593	-2.02768	-3.12896	-17.2759	3.79129e-39	6.25562e-38	78.1742
chr10:117551297	2.40646	-2.0625	17.2759	3.79159e-39	6.25609e-38	78.1742
chr10:5524878	-3.36744	1.21616	-17.2759	3.79162e-39	6.25614e-38	78.1741
chr19:13088113	1.9011	1.32299	17.2758	3.7927e-39	6.2579e-38	78.1739
chr4:3375868	-2.43415	2.31293	-17.2758	3.79362e-39	6.25939e-38	78.1736
chr2:202014894	1.7089	-0.393232	17.2758	3.79402e-39	6.26004e-38	78.1735
chr1:9410906	-2.49061	0.360793	-17.2758	3.79439e-39	6.26064e-38	78.1734
chr12:130705829	1.8789	0.844451	17.2758	3.79494e-39	6.26153e-38	78.1733
chr16:4611750	2.49146	-1.66793	17.2757	3.79625e-39	6.26368e-38	78.1729
chr5:14185413	2.15061	-0.180305	17.2757	3.79627e-39	6.26369e-38	78.1729
chr5:167754810	-2.84951	1.33829	-17.2757	3.79634e-39	6.2638e-38	78.1729
chr20:53608923	-2.68232	-0.631037	-17.2757	3.7964e-39	6.26389e-38	78.1729
chr16:81645365	3.21402	-1.57311	17.2757	3.79732e-39	6.26538e-38	78.1726
chr12:110931573	2.19866	-2.21421	17.2756	3.79756e-39	6.26576e-38	78.1726
chr9:129138708	1.94841	2.1586	17.2756	3.7978e-39	6.26614e-38	78.1725
chr9:133702143	-2.90963	0.292378	-17.2756	3.79789e-39	6.26628e-38	78.1725
chr1:8023125	3.11829	-1.09463	17.2756	3.79891e-39	6.26794e-38	78.1722
chr16:766682	1.82598	1.44628	17.2756	3.79904e-39	6.26815e-38	78.1722
chr16:14186839	3.11549	-0.721037	17.2756	3.79927e-39	6.26851e-38	78.1721
chr2:216436481	-3.27195	1.54963	-17.2756	3.79929e-39	6.26853e-38	78.1721
chr8:144504241	3.4061	-0.964756	17.2756	3.79976e-39	6.2693e-38	78.172
chr4:8201191	-2.69195	0.370732	-17.2755	3.80068e-39	6.2708e-38	78.1718
chr11:44572679	-2.62073	1.58476	-17.2755	3.80075e-39	6.2709e-38	78.1717
chr8:38903868	2.53317	-0.577073	17.2755	3.80094e-39	6.2712e-38	78.1717
chr19:33304137	-1.91488	-2.89756	-17.2755	3.80215e-39	6.27318e-38	78.1714
chr17:61462905	1.995	-2.17921	17.2754	3.80221e-39	6.27326e-38	78.1714
chr6:53312353	2.53061	0.180061	17.2754	3.80232e-39	6.27342e-38	78.1713
chr3:123447401	2.06659	1.47256	17.2754	3.80271e-39	6.27405e-38	78.1712
chr7:1176601	2.20232	-1.37372	17.2754	3.80306e-39	6.27462e-38	78.1711
chr17:42122167	1.98207	0.260915	17.2754	3.80314e-39	6.27474e-38	78.1711
chr12:93060838	1.69634	1.93854	17.2754	3.80353e-39	6.27536e-38	78.171
chr15:99732371	2.72695	-1.40055	17.2754	3.80385e-39	6.27588e-38	78.1709
chr8:15702058	-3.25305	0.98128	-17.2754	3.8039e-39	6.27595e-38	78.1709
chr10:101310535	1.97793	-2.78848	17.2754	3.80408e-39	6.27623e-38	78.1709
chr20:63235684	1.95439	-0.857195	17.2753	3.80473e-39	6.27729e-38	78.1707
chr13:109454596	2.65988	1.37518	17.2753	3.80516e-39	6.27798e-38	78.1706
chr18:62624605	2.16402	1.73018	17.2753	3.80526e-39	6.27812e-38	78.1706
chr4:52076960	2.0989	-3.62848	17.2753	3.80539e-39	6.27832e-38	78.1705
chr21:45030045	1.64683	1.25183	17.2753	3.80573e-39	6.27887e-38	78.1704
chr14:97179039	-2.42817	0.607256	-17.2753	3.80623e-39	6.27967e-38	78.1703
chr12:47277528	2.22732	1.29488	17.2753	3.80623e-39	6.27967e-38	78.1703
chr10:48982746	1.83476	1.21006	17.2753	3.80626e-39	6.27971e-38	78.1703
chr21:15199525	2.20622	1.73287	17.2753	3.80694e-39	6.2808e-38	78.1701
chr11:2146068	1.93305	-2.55579	17.2752	3.80699e-39	6.28087e-38	78.1701
chr3:197881165	-2.87463	1.07829	-17.2752	3.80714e-39	6.28112e-38	78.1701
chr8:93562563	-2.99415	1.7978	-17.2752	3.80731e-39	6.28138e-38	78.17
chr21:33435387	2.99854	-1.52671	17.2752	3.80743e-39	6.28156e-38	78.17
chr18:40926691	2.6322	1.28451	17.2752	3.80749e-39	6.28165e-38	78.17
chr9:107637451	3.30439	-2.60902	17.2752	3.80816e-39	6.28274e-38	78.1698
chr7:30911995	2.43817	-0.569573	17.2752	3.80832e-39	6.28299e-38	78.1697
chr1:172449864	2.70293	-0.618049	17.2752	3.80841e-39	6.28312e-38	78.1697
chr22:50731217	2.16512	1.14122	17.2752	3.80849e-39	6.28323e-38	78.1697
chr11:119671832	-2.885	1.47201	-17.2752	3.80866e-39	6.28351e-38	78.1697
chr15:94677642	-3.425	1.46116	-17.2751	3.80966e-39	6.28513e-38	78.1694
chr1:39819681	-3.38573	1.29043	-17.2751	3.81049e-39	6.28649e-38	78.1692
chr17:57880183	3.24963	-1.93543	17.2751	3.8107e-39	6.28683e-38	78.1691
chr11:19827879	2.95427	-1.49116	17.2751	3.81072e-39	6.28684e-38	78.1691
chr22:19714027	1.98329	-1.05348	17.2751	3.81078e-39	6.28692e-38	78.1691
chr9:130181772	-2.39768	1.86409	-17.2751	3.81083e-39	6.28698e-38	78.1691
chr2:110770555	-3.29244	1.32024	-17.2751	3.81119e-39	6.28757e-38	78.169
chr20:22390386	2.72756	-1.84098	17.2751	3.81136e-39	6.28784e-38	78.169
chr15:76995145	-1.85232	-2.56177	-17.275	3.81181e-39	6.28857e-38	78.1688
chr2:24025586	1.6939	2.46073	17.275	3.81208e-39	6.289e-38	78.1688
chr9:126626929	2.33122	-2.26817	17.275	3.81224e-39	6.28925e-38	78.1687
chr3:9302213	1.78585	-0.735488	17.275	3.81255e-39	6.28974e-38	78.1686
chr15:67063849	2.22793	-2.13043	17.275	3.81318e-39	6.29076e-38	78.1685
chr11:3156721	-2.59085	-1.28994	-17.275	3.81338e-39	6.29108e-38	78.1684
chr2:144333232	1.86768	0.224085	17.275	3.81354e-39	6.29133e-38	78.1684
chr12:131031819	1.74634	0.171341	17.275	3.81387e-39	6.29186e-38	78.1683
chr7:101278662	1.99207	1.5225	17.275	3.81389e-39	6.29188e-38	78.1683
chr8:66540495	-1.74427	0.905427	-17.275	3.81409e-39	6.2922e-38	78.1682
chr8:47962109	-1.40793	0.716159	-17.2749	3.81592e-39	6.2952e-38	78.1678
chr4:121062345	-3.28866	1.45323	-17.2749	3.81594e-39	6.29521e-38	78.1678
chr6:42407872	1.95183	2.09091	17.2748	3.81668e-39	6.29641e-38	78.1676
chr14:104343960	1.99756	-1.74098	17.2748	3.81671e-39	6.29645e-38	78.1675
chr11:6402389	1.66073	0.510366	17.2748	3.81716e-39	6.29717e-38	78.1674
chr10:48252692	2.51146	0.41378	17.2748	3.81753e-39	6.29777e-38	78.1673
chr19:55486775	1.7089	1.58884	17.2748	3.81775e-39	6.29812e-38	78.1673
chr1:10823277	-2.44012	1.01884	-17.2748	3.81778e-39	6.29815e-38	78.1673
chr2:127831033	-2.40927	0.656585	-17.2748	3.81797e-39	6.29845e-38	78.1672
chr16:4795625	-2.58512	0.884146	-17.2748	3.818e-39	6.2985e-38	78.1672
chr13:30834234	2.35256	-1.85884	17.2747	3.81934e-39	6.30069e-38	78.1669
chr14:91424624	1.77049	2.01256	17.2747	3.81946e-39	6.30086e-38	78.1668
chr10:110498855	1.53402	-3.46591	17.2747	3.81986e-39	6.30152e-38	78.1667
chr17:37699824	3.08902	-2.17402	17.2747	3.82046e-39	6.30249e-38	78.1666
chr5:180590583	-1.75207	-2.23384	-17.2747	3.82054e-39	6.30261e-38	78.1665
chr2:72032728	3.11585	-1.39037	17.2747	3.82078e-39	6.30298e-38	78.1665
chr5:14325924	-2.85098	1.54756	-17.2747	3.82114e-39	6.30357e-38	78.1664
chr1:22954069	1.96146	-0.61561	17.2746	3.82131e-39	6.30383e-38	78.1663
chr1:156528030	1.86463	1.7411	17.2746	3.82136e-39	6.3039e-38	78.1663
chr1:2213677	2.66439	0.338415	17.2746	3.82203e-39	6.30498e-38	78.1662
chr2:174847261	1.64244	-1.80232	17.2746	3.82206e-39	6.30502e-38	78.1661
chr5:171738618	1.77695	1.9664	17.2746	3.82253e-39	6.30579e-38	78.166
chr1:206100668	2.0739	-0.481829	17.2746	3.82254e-39	6.30579e-38	78.166
chr22:37710089	-2.265	2.3414	-17.2746	3.82323e-39	6.30691e-38	78.1658
chr17:41635786	-3.14415	1.47671	-17.2746	3.82338e-39	6.30715e-38	78.1658
chr2:156325926	2.28573	-1.22762	17.2745	3.82394e-39	6.30806e-38	78.1657
chr9:89418745	-2.66171	1.10634	-17.2745	3.82456e-39	6.30906e-38	78.1655
chr16:31148649	3.16085	-2.52226	17.2745	3.82483e-39	6.30949e-38	78.1654
chr5:172669990	2.63951	-0.71622	17.2745	3.82507e-39	6.30987e-38	78.1654
chr8:143143223	2.44244	1.03488	17.2745	3.82558e-39	6.31069e-38	78.1652
chr4:8581484	-1.86329	1.84055	-17.2744	3.82636e-39	6.31198e-38	78.165
chr16:27505722	-3.01585	1.72854	-17.2744	3.82647e-39	6.31213e-38	78.165
chr17:82559509	-2.40146	1.81756	-17.2744	3.82706e-39	6.3131e-38	78.1648
chr7:128270873	2.28744	-0.8675	17.2744	3.82824e-39	6.31503e-38	78.1645
chr3:189215333	2.25122	2.19024	17.2743	3.82911e-39	6.31644e-38	78.1643
chr17:1730157	-2.73537	1.10988	-17.2743	3.82955e-39	6.31716e-38	78.1642
chr16:22315059	-2.63354	1.24628	-17.2743	3.82985e-39	6.31763e-38	78.1641
chr17:78040904	-2.7028	-0.128963	-17.2743	3.83033e-39	6.31841e-38	78.164
chr3:123584126	1.72841	-2.64774	17.2743	3.83044e-39	6.31859e-38	78.164
chrX:49921996	2.215	0.994451	17.2742	3.83092e-39	6.31935e-38	78.1638
chr9:86557639	2.25573	1.34628	17.2742	3.83128e-39	6.31993e-38	78.1637
chr5:73436010	2.39427	-1.99384	17.2742	3.83142e-39	6.32015e-38	78.1637
chr10:72021213	-2.73463	0.532927	-17.2742	3.83186e-39	6.32086e-38	78.1636
chr11:15843829	-3.09524	1.72409	-17.2742	3.83221e-39	6.32142e-38	78.1635
chr17:1650167	3.04061	-2.4375	17.2742	3.83227e-39	6.3215e-38	78.1635
chr3:13088319	1.76037	0.623841	17.2742	3.83236e-39	6.32165e-38	78.1635
chr2:102143340	2.13439	-2.70768	17.2742	3.83269e-39	6.32216e-38	78.1634
chr1:3062254	3.31622	-1.7286	17.2741	3.83324e-39	6.32307e-38	78.1632
chr16:29821342	3.1072	-2.34628	17.2741	3.83367e-39	6.32376e-38	78.1631
chr11:116357899	-1.82646	0.0181098	-17.2741	3.83379e-39	6.32393e-38	78.1631
chr3:71246123	1.9711	1.31445	17.2741	3.83385e-39	6.32403e-38	78.1631
chr6:112222765	2.29915	1.11909	17.2741	3.83411e-39	6.32445e-38	78.163
chr21:29180741	-2.59159	2.51628	-17.2741	3.83415e-39	6.32448e-38	78.163
chr11:123559796	2.20415	-1.45415	17.2741	3.83452e-39	6.32509e-38	78.1629
chr20:34216018	2.10622	-3.30091	17.2741	3.83465e-39	6.32529e-38	78.1629
chr7:151048575	-2.41561	2.4739	-17.2741	3.83491e-39	6.32569e-38	78.1628
chr20:44038819	-2.08329	-0.986037	-17.2741	3.83552e-39	6.32669e-38	78.1626
chr15:90004066	1.89976	2.1378	17.274	3.83568e-39	6.32694e-38	78.1626
chr10:101283071	2.23683	-0.391098	17.274	3.83595e-39	6.32738e-38	78.1625
chr2:391094	2.21707	0.771951	17.274	3.83644e-39	6.32817e-38	78.1624
chr6:125868010	2.20098	-1.91671	17.274	3.83704e-39	6.32912e-38	78.1622
chr19:18854049	1.86488	1.44732	17.274	3.83704e-39	6.32912e-38	78.1622
chr12:124911901	2.52659	0.769512	17.274	3.83778e-39	6.33033e-38	78.162
chr11:126327455	-3.29512	1.59439	-17.274	3.83795e-39	6.3306e-38	78.162
chr1:157495561	1.7072	2.24726	17.2739	3.83804e-39	6.33073e-38	78.162
chr3:4869003	2.1989	-2.90287	17.2739	3.83815e-39	6.33088e-38	78.1619
chr7:29479934	3.26171	-0.336951	17.2739	3.8386e-39	6.33162e-38	78.1618
chr2:219570106	3.03244	-1.21378	17.2739	3.83864e-39	6.33168e-38	78.1618
chr2:45000720	3.07537	-2.43622	17.2739	3.83975e-39	6.33348e-38	78.1615
chr8:11849020	3.58927	-1.97707	17.2739	3.84043e-39	6.3346e-38	78.1614
chr17:76527699	1.96646	-3.30226	17.2738	3.84136e-39	6.33612e-38	78.1611
chr12:107612746	1.78585	0.975244	17.2738	3.84159e-39	6.33648e-38	78.161
chr21:45365422	2.0328	1.68396	17.2738	3.84209e-39	6.33728e-38	78.1609
chr16:4332294	1.95159	1.23165	17.2738	3.84222e-39	6.33748e-38	78.1609
chr9:133795000	2.80183	0.467378	17.2738	3.8427e-39	6.33826e-38	78.1608
chr11:36455678	3.47085	-1.82762	17.2737	3.84329e-39	6.33921e-38	78.1606
chr2:236580629	-2.72402	2.1664	-17.2737	3.8437e-39	6.33988e-38	78.1605
chr1:183854493	2.81805	-0.409634	17.2737	3.84429e-39	6.34083e-38	78.1603
chr10:117545898	2.70744	-2.71872	17.2737	3.84436e-39	6.34094e-38	78.1603
chr7:70751304	-2.61707	2.10073	-17.2737	3.84482e-39	6.34169e-38	78.1602
chr8:125606587	3.17732	-1.36927	17.2736	3.84549e-39	6.34278e-38	78.16
chr3:99527935	1.6478	1.76268	17.2736	3.84554e-39	6.34284e-38	78.16
chr3:14323720	1.85195	-1.25537	17.2736	3.8457e-39	6.3431e-38	78.16
chr6:131637069	-3.5728	1.53177	-17.2736	3.84616e-39	6.34383e-38	78.1599
chr11:1938643	1.68012	1.62128	17.2736	3.84639e-39	6.3442e-38	78.1598
chr8:141074433	3.49732	-1.81756	17.2736	3.84674e-39	6.34476e-38	78.1597
chr17:7853516	3.38854	-1.37585	17.2736	3.84731e-39	6.34567e-38	78.1596
chr10:5344209	1.73037	2.4453	17.2736	3.84731e-39	6.34567e-38	78.1596
chr7:142863267	1.95963	2.2747	17.2735	3.84776e-39	6.3464e-38	78.1594
chr2:213022097	2.26378	1.35799	17.2735	3.84801e-39	6.34679e-38	78.1594
chr1:39076386	1.66512	2.38098	17.2735	3.84943e-39	6.34912e-38	78.159
chr14:77645788	3.3089	-1.8375	17.2735	3.84952e-39	6.34925e-38	78.159
chr19:46979316	-3.36354	1.36238	-17.2735	3.84992e-39	6.3499e-38	78.1589
chr16:54936438	3.43366	-2.1561	17.2734	3.85073e-39	6.35123e-38	78.1587
chr3:97824001	-2.3578	1.01598	-17.2734	3.85155e-39	6.35256e-38	78.1585
chr19:45395783	-2.69488	0.246341	-17.2734	3.8521e-39	6.35345e-38	78.1583
chr7:129787435	2.26841	0.965061	17.2734	3.85217e-39	6.35356e-38	78.1583
chr1:234841934	-3.04622	0.994939	-17.2733	3.85258e-39	6.35422e-38	78.1582
chr7:5231354	-2.16805	3.05402	-17.2733	3.85393e-39	6.35643e-38	78.1578
chr2:186884906	2.57707	-1.83988	17.2732	3.85607e-39	6.35994e-38	78.1573
chr3:32074269	-2.96915	1.68713	-17.2732	3.85668e-39	6.36092e-38	78.1571
chr1:208044736	-1.66305	1.73762	-17.2732	3.85668e-39	6.36092e-38	78.1571
chr11:102887186	-3.15744	1.41823	-17.2731	3.85769e-39	6.36257e-38	78.1569
chr11:47731598	-2.86805	1.48341	-17.2731	3.85781e-39	6.36275e-38	78.1568
chr6:31763380	1.95744	1.01848	17.2731	3.85846e-39	6.3638e-38	78.1567
chr14:60455976	1.8989	2.09116	17.2731	3.85851e-39	6.36387e-38	78.1567
chr17:6996643	2.71159	-0.742866	17.2731	3.85869e-39	6.36416e-38	78.1566
chr1:27405690	2.8439	-1.11976	17.2731	3.85876e-39	6.36426e-38	78.1566
chr6:4079173	2.54756	-1.23012	17.2731	3.85906e-39	6.36474e-38	78.1565
chr6:31123151	3.04585	-1.53866	17.2731	3.85932e-39	6.36515e-38	78.1564
chr10:77593704	1.87537	2.49366	17.273	3.86069e-39	6.3674e-38	78.1561
chr8:17794884	1.86232	1.59128	17.273	3.86082e-39	6.36759e-38	78.1561
chr1:8302389	-2.7761	1.42512	-17.273	3.86141e-39	6.36856e-38	78.1559
chr1:44638239	-2.33707	1.9072	-17.273	3.86147e-39	6.36864e-38	78.1559
chr3:197542073	3.27878	-1.70195	17.273	3.86158e-39	6.36879e-38	78.1559
chr6:168457325	-2.95622	1.27116	-17.273	3.86169e-39	6.36896e-38	78.1558
chr2:75415925	2.07366	1.57329	17.2729	3.8627e-39	6.37062e-38	78.1556
chr6:10312743	-3.01573	0.746402	-17.2729	3.86321e-39	6.37144e-38	78.1554
chr8:132901542	2.22524	0.311646	17.2729	3.86375e-39	6.37231e-38	78.1553
chr12:1644736	-2.84988	1.2847	-17.2729	3.8638e-39	6.37238e-38	78.1553
chr16:661451	2.46317	-0.328537	17.2729	3.86386e-39	6.37247e-38	78.1553
chr20:63235555	2.21256	-2.40555	17.2729	3.8641e-39	6.37285e-38	78.1552
chr7:140673879	2.55537	-2.33463	17.2729	3.86436e-39	6.37326e-38	78.1551
chr14:104275813	-2.00671	1.33311	-17.2728	3.86569e-39	6.37544e-38	78.1548
chr1:228144818	3.37512	-1.34829	17.2728	3.86583e-39	6.37565e-38	78.1548
chr8:71845833	3.40256	-2.08726	17.2728	3.86599e-39	6.37591e-38	78.1547
chr2:30185391	-2.12841	-0.553354	-17.2727	3.86719e-39	6.37787e-38	78.1544
chr4:1032744	-1.79159	-2.04421	-17.2727	3.86731e-39	6.37805e-38	78.1544
chr17:75128963	-2.0222	2.48159	-17.2727	3.86794e-39	6.37908e-38	78.1542
chr5:135543541	2.27317	-2.40378	17.2727	3.86864e-39	6.38021e-38	78.154
chr15:100726541	2.50122	1.195	17.2727	3.86876e-39	6.38041e-38	78.154
chr10:61923586	2.16988	-0.646402	17.2727	3.86912e-39	6.38098e-38	78.1539
chr16:65059761	-2.49646	1.28372	-17.2727	3.86919e-39	6.38108e-38	78.1539
chr6:135674218	1.60134	1.89018	17.2727	3.86931e-39	6.38127e-38	78.1539
chr15:90598232	2.90963	-1.61043	17.2726	3.86985e-39	6.38213e-38	78.1537
chr18:78494645	1.95988	1.74677	17.2726	3.86988e-39	6.38217e-38	78.1537
chr10:33197404	-1.99561	2.31902	-17.2726	3.87039e-39	6.383e-38	78.1536
chr1:45306497	2.02756	0.0984146	17.2726	3.87048e-39	6.38312e-38	78.1536
chr14:58104750	-3.21085	1.40799	-17.2726	3.87053e-39	6.3832e-38	78.1535
chr4:102810048	-2.55134	1.6003	-17.2726	3.87089e-39	6.38377e-38	78.1535
chr7:77995901	1.69756	-1.85756	17.2726	3.87091e-39	6.38379e-38	78.1534
chr17:81872311	2.07195	-3.14439	17.2726	3.87102e-39	6.38396e-38	78.1534
chr8:1942780	1.79488	2.03146	17.2726	3.87105e-39	6.384e-38	78.1534
chr16:85515321	3.24207	-1.41421	17.2726	3.87109e-39	6.38404e-38	78.1534
chr3:58009484	1.71585	-3.44098	17.2726	3.87142e-39	6.38458e-38	78.1533
chr5:132002387	1.9278	2.20378	17.2726	3.87152e-39	6.38472e-38	78.1533
chr3:119348069	1.92122	1.24171	17.2726	3.87167e-39	6.38496e-38	78.1532
chr6:28532047	1.98085	1.45201	17.2725	3.87297e-39	6.38709e-38	78.1529
chr6:49714061	2.2878	-1.08293	17.2725	3.87329e-39	6.38759e-38	78.1528
chr17:7408696	1.72768	1.0336	17.2725	3.87378e-39	6.38839e-38	78.1527
chrX:152637445	1.96537	0.860122	17.2725	3.87401e-39	6.38876e-38	78.1526
chr18:48620712	1.87024	2.44915	17.2725	3.87405e-39	6.3888e-38	78.1526
chr1:221837911	-2.48049	2.27646	-17.2724	3.87433e-39	6.38925e-38	78.1526
chr20:61719940	-2.07354	-0.298598	-17.2724	3.87565e-39	6.39142e-38	78.1522
chr2:222283699	2.0311	-0.533963	17.2724	3.87594e-39	6.39188e-38	78.1521
chr6:117540898	2.49098	0.0593902	17.2724	3.87608e-39	6.39209e-38	78.1521
chr5:1110377	-2.23646	1.8747	-17.2723	3.87799e-39	6.39523e-38	78.1516
chr21:34072620	1.61049	1.04707	17.2723	3.87809e-39	6.39538e-38	78.1516
chr1:114152144	2.71634	-1.50134	17.2723	3.87841e-39	6.39589e-38	78.1515
chr19:5823697	1.62573	0.67628	17.2723	3.87847e-39	6.39598e-38	78.1515
chr3:112639645	3.19878	1.68866	17.2723	3.87863e-39	6.39622e-38	78.1515
chr5:143604242	3.35756	-1.62756	17.2722	3.87912e-39	6.39701e-38	78.1513
chr19:17841410	2.8111	-1.49348	17.2722	3.8797e-39	6.39795e-38	78.1512
chr2:225010924	2.03573	1.04738	17.2722	3.87996e-39	6.39837e-38	78.1511
chr16:89092469	2.14378	-0.027378	17.2722	3.88081e-39	6.39976e-38	78.1509
chr2:152623736	2.23878	2.24183	17.2722	3.88103e-39	6.4001e-38	78.1508
chr15:36590150	2.75195	-1.11634	17.2722	3.88147e-39	6.40082e-38	78.1507
chr7:100866183	-3.02768	0.547744	-17.2721	3.88162e-39	6.40105e-38	78.1507
chr7:6506100	2.19085	2.20665	17.2721	3.88185e-39	6.40141e-38	78.1506
chr11:35337371	2.65573	-2.28409	17.2721	3.88186e-39	6.40141e-38	78.1506
chr17:40511177	-3.39646	1.53677	-17.2721	3.88231e-39	6.40214e-38	78.1505
chr17:50686469	2.59585	0.113537	17.2721	3.88286e-39	6.40303e-38	78.1504
chr10:8047218	-2.25415	-1.39159	-17.2721	3.88331e-39	6.40375e-38	78.1502
chr14:104429481	-2.30866	0.253598	-17.2721	3.88367e-39	6.40434e-38	78.1502
chr10:75397587	2.10976	-0.907073	17.272	3.88404e-39	6.40493e-38	78.1501
chr19:31347069	2.01805	2.09598	17.272	3.88553e-39	6.40737e-38	78.1497
chr1:205455016	2.56024	-1.43707	17.272	3.88604e-39	6.4082e-38	78.1495
chr9:92712102	-2.93195	1.44915	-17.2719	3.88639e-39	6.40876e-38	78.1495
chr7:2412278	-3.13659	0.775244	-17.2719	3.88699e-39	6.40973e-38	78.1493
chr8:2101783	-2.17988	2.68884	-17.2719	3.88757e-39	6.41067e-38	78.1492
chr2:30422089	3.23098	-1.39951	17.2719	3.88811e-39	6.41156e-38	78.149
chr7:143409661	-2.66366	-0.656585	-17.2719	3.88816e-39	6.41162e-38	78.149
chr5:51378369	3.27732	-1.98524	17.2719	3.88848e-39	6.41213e-38	78.1489
chr9:137666615	-1.93549	2.17774	-17.2718	3.88927e-39	6.41342e-38	78.1487
chr11:69152998	2.61085	-1.32835	17.2718	3.88943e-39	6.41367e-38	78.1487
chr14:99479035	2.13512	0.340244	17.2718	3.88954e-39	6.41383e-38	78.1486
chr3:188284913	2.04415	1.61646	17.2718	3.89004e-39	6.41465e-38	78.1485
chr8:116547686	-3.50195	1.25829	-17.2718	3.89051e-39	6.4154e-38	78.1484
chr16:2157264	2.40854	-1.7139	17.2718	3.89094e-39	6.41609e-38	78.1483
chr19:3075625	1.64732	1.17683	17.2717	3.89161e-39	6.41719e-38	78.1481
chr16:54937850	2.76866	-2.76238	17.2717	3.89294e-39	6.41936e-38	78.1478
chr11:64206659	-2.91244	0.692561	-17.2717	3.89295e-39	6.41936e-38	78.1478
chr20:31713169	3.25049	-1.59	17.2716	3.89493e-39	6.42261e-38	78.1473
chr3:22960405	-2.58134	0.480671	-17.2716	3.89573e-39	6.42392e-38	78.1471
chr21:14968261	2.58976	0.941951	17.2716	3.89587e-39	6.42413e-38	78.147
chr2:71605413	-1.77878	1.38232	-17.2715	3.89638e-39	6.42496e-38	78.1469
chr8:125433083	1.56098	1.68	17.2715	3.89654e-39	6.42521e-38	78.1468
chr11:72697349	2.65402	-0.816646	17.2715	3.89679e-39	6.4256e-38	78.1468
chr11:62925664	1.91854	-2.90598	17.2715	3.89739e-39	6.42659e-38	78.1466
chr8:38824277	-1.74634	2.64598	-17.2715	3.89783e-39	6.42729e-38	78.1465
chr7:97013531	3.10451	-1.61384	17.2715	3.89796e-39	6.4275e-38	78.1465
chr17:50307926	2.41488	-0.306463	17.2715	3.89816e-39	6.42781e-38	78.1464
chr8:18209256	1.67354	2.19774	17.2714	3.89865e-39	6.42861e-38	78.1463
chr10:26811991	1.82159	1.91799	17.2714	3.90012e-39	6.43101e-38	78.1459
chr5:177430710	-2.71	1.73317	-17.2714	3.90037e-39	6.43141e-38	78.1459
chr8:102738653	2.36524	-1.59555	17.2713	3.90114e-39	6.43266e-38	78.1457
chr19:17108200	2.46207	-2.57701	17.2713	3.90139e-39	6.43305e-38	78.1456
chr18:9709635	1.81427	-2.70567	17.2713	3.90167e-39	6.4335e-38	78.1455
chr21:46394419	-2.08585	2.26537	-17.2713	3.902e-39	6.43403e-38	78.1454
chr12:6273902	2.07171	0.0141463	17.2713	3.90209e-39	6.43416e-38	78.1454
chr15:39455592	-2.44683	0.985366	-17.2713	3.9021e-39	6.43416e-38	78.1454
chr6:77467659	1.69146	1.09988	17.2713	3.90318e-39	6.43593e-38	78.1451
chr7:74045149	2.45915	-1.38616	17.2712	3.90346e-39	6.43638e-38	78.1451
chr2:233350363	3.02183	-1.08323	17.2712	3.90369e-39	6.43674e-38	78.145
chr2:11467362	2.29207	0.3375	17.2712	3.90435e-39	6.43781e-38	78.1448
chr9:135905535	-3.15244	1.39415	-17.2712	3.90441e-39	6.4379e-38	78.1448
chr5:133245618	2.41195	0.903415	17.2712	3.90464e-39	6.43825e-38	78.1448
chr8:143572691	2.19732	-2.25841	17.2712	3.90478e-39	6.43848e-38	78.1447
chr19:1081410	1.79549	1.02433	17.2712	3.905e-39	6.43882e-38	78.1447
chr22:33006892	-3.0122	0.976829	-17.2712	3.90574e-39	6.44002e-38	78.1445
chr3:52518556	2.20451	0.925061	17.2711	3.90592e-39	6.44031e-38	78.1444
chr1:234517673	-2.52927	0.833537	-17.2711	3.90622e-39	6.44079e-38	78.1444
chr6:53309513	-1.87793	1.31957	-17.2711	3.90717e-39	6.44234e-38	78.1441
chr1:220895550	3.12573	-1.98799	17.2711	3.90753e-39	6.44292e-38	78.144
chr22:31629890	1.54878	-0.359268	17.2711	3.90811e-39	6.44386e-38	78.1439
chr3:46298162	2.37902	0.580732	17.2711	3.90816e-39	6.44393e-38	78.1439
chr2:205948668	2.13329	1.20287	17.271	3.90836e-39	6.44425e-38	78.1438
chr15:56538093	-1.8289	2.08811	-17.271	3.90838e-39	6.44426e-38	78.1438
chr2:237538548	1.73317	1.07378	17.271	3.90864e-39	6.44467e-38	78.1437
chr10:42952219	2.70488	-1.00085	17.271	3.90886e-39	6.44502e-38	78.1437
chr1:1309943	3.26012	-1.38104	17.271	3.90909e-39	6.44539e-38	78.1436
chr1:31670852	-2.67878	1.70951	-17.271	3.90915e-39	6.44547e-38	78.1436
chr1:155253716	3.15585	-1.32768	17.271	3.90924e-39	6.4456e-38	78.1436
chr17:19239798	2.75963	-1.6086	17.271	3.90981e-39	6.44652e-38	78.1434
chr14:103848614	3.50037	-1.79372	17.271	3.91063e-39	6.44786e-38	78.1432
chr20:36092017	1.64744	-2.58482	17.271	3.91065e-39	6.44787e-38	78.1432
chr1:40268085	-3.25232	1.35006	-17.2709	3.91097e-39	6.4484e-38	78.1431
chr16:22315128	-2.51159	2.00518	-17.2709	3.91204e-39	6.45014e-38	78.1429
chr2:75570848	-3.06659	1.68061	-17.2709	3.91205e-39	6.45015e-38	78.1429
chr17:34318787	1.77622	0.495671	17.2709	3.9121e-39	6.45022e-38	78.1429
chr8:140175944	2.77268	-1.66634	17.2709	3.91258e-39	6.45098e-38	78.1427
chr9:134730901	2.22622	2.16518	17.2709	3.91287e-39	6.45145e-38	78.1427
chr8:18887003	2.16232	-1.61433	17.2709	3.91289e-39	6.45147e-38	78.1427
chrX:130117923	1.91793	1.25274	17.2709	3.91319e-39	6.45195e-38	78.1426
chr16:88727352	2.41122	1.94488	17.2708	3.9133e-39	6.45212e-38	78.1426
chr1:10789865	2.13354	1.74421	17.2708	3.91344e-39	6.45233e-38	78.1425
chr17:7478505	2.39524	-3.76701	17.2708	3.9138e-39	6.45291e-38	78.1424
chr1:35632299	-3.07756	1.54195	-17.2708	3.91409e-39	6.45337e-38	78.1424
chr2:3286272	-2.66244	1.78598	-17.2708	3.91442e-39	6.45389e-38	78.1423
chr16:73064832	3.6628	-1.81372	17.2708	3.91486e-39	6.4546e-38	78.1422
chr2:74508461	2.33646	-1.70945	17.2708	3.91528e-39	6.45529e-38	78.142
chr14:69259248	1.82402	-2.83201	17.2708	3.91547e-39	6.45559e-38	78.142
chr2:10385640	-2.51488	1.7422	-17.2707	3.91571e-39	6.45597e-38	78.1419
chr1:3071106	2.61451	-2.49884	17.2707	3.91608e-39	6.45656e-38	78.1418
chr7:46969995	-2.47524	2.05091	-17.2707	3.91649e-39	6.45722e-38	78.1417
chr11:2908241	1.69024	1.83512	17.2707	3.91694e-39	6.45795e-38	78.1416
chr9:125345704	2.39841	-0.886037	17.2707	3.91727e-39	6.45847e-38	78.1415
chr5:135310797	-1.96415	0.177073	-17.2707	3.91733e-39	6.45855e-38	78.1415
chr22:49780380	-2.12098	1.15232	-17.2707	3.91791e-39	6.45949e-38	78.1414
chr9:91948206	2.66659	-1.64037	17.2706	3.91833e-39	6.46017e-38	78.1413
chr1:27405666	2.60878	-0.788293	17.2706	3.9185e-39	6.46045e-38	78.1412
chr3:130787864	2.4289	0.175671	17.2706	3.91869e-39	6.46074e-38	78.1412
chr7:2110910	-1.80146	1.9372	-17.2706	3.91872e-39	6.46077e-38	78.1412
chr17:81412517	1.86073	2.2011	17.2706	3.91959e-39	6.46219e-38	78.1409
chr14:44783783	2.22415	0.306707	17.2706	3.91974e-39	6.46242e-38	78.1409
chr2:23563769	-2.88049	0.838415	-17.2706	3.91989e-39	6.46266e-38	78.1409
chr1:41486432	2.19512	-1.78183	17.2706	3.91997e-39	6.46278e-38	78.1408
chr20:59749548	2.02207	0.245915	17.2706	3.91999e-39	6.46279e-38	78.1408
chr16:12079105	-1.94659	2.71695	-17.2706	3.92022e-39	6.46315e-38	78.1408
chr3:52022602	1.71537	1.7522	17.2705	3.92103e-39	6.46448e-38	78.1406
chr13:19818523	2.90329	-1.75738	17.2705	3.92112e-39	6.46461e-38	78.1406
chr13:32432876	-3.13354	1.96921	-17.2705	3.92115e-39	6.46464e-38	78.1406
chr20:2133239	2.82073	-1.05451	17.2705	3.92122e-39	6.46474e-38	78.1405
chr15:64877529	-2.44244	1.69244	-17.2705	3.92125e-39	6.46477e-38	78.1405
chr4:3950066	1.67207	-0.352866	17.2705	3.92177e-39	6.46561e-38	78.1404
chr10:98168361	-2.60988	2.38372	-17.2705	3.92196e-39	6.46591e-38	78.1403
chr1:159898771	-1.96317	2.18366	-17.2705	3.9223e-39	6.46646e-38	78.1403
chr18:68457265	3.30268	-1.20573	17.2705	3.92242e-39	6.46665e-38	78.1402
chr1:8963098	1.90488	-2.32963	17.2705	3.92246e-39	6.46669e-38	78.1402
chr2:241559797	2.03354	-2.90835	17.2705	3.92265e-39	6.46699e-38	78.1402
chr7:117020074	3.33854	-1.75854	17.2704	3.92338e-39	6.46818e-38	78.14
chr17:45113503	2.24341	-0.11122	17.2704	3.92381e-39	6.46888e-38	78.1399
chr6:149218034	1.56951	2.78585	17.2704	3.92442e-39	6.46987e-38	78.1397
chr22:18998105	-2.77512	0.152805	-17.2704	3.92497e-39	6.47076e-38	78.1396
chr19:15256254	-3.27085	1.34506	-17.2704	3.92505e-39	6.47087e-38	78.1396
chr1:228149719	3.29415	-1.70695	17.2704	3.92548e-39	6.47156e-38	78.1394
chr2:131724231	2.89841	-1.50543	17.2703	3.92556e-39	6.47169e-38	78.1394
chr3:179654818	1.55049	2.06195	17.2703	3.92587e-39	6.47217e-38	78.1393
chr9:3180684	2.16732	-0.142439	17.2703	3.92645e-39	6.47312e-38	78.1392
chr15:75620592	-4.11585	-1.38341	-17.2703	3.92667e-39	6.47348e-38	78.1391
chr3:64355758	2.24829	-2.41598	17.2702	3.92862e-39	6.47667e-38	78.1386
chr8:141237704	-2.60659	1.2639	-17.2702	3.92899e-39	6.47726e-38	78.1386
chr12:132422430	2.47829	-1.73927	17.2702	3.929e-39	6.47727e-38	78.1385
chr14:90661115	-1.72927	2.7378	-17.2702	3.92905e-39	6.47734e-38	78.1385
chr20:62310921	-2.18585	1.56988	-17.2702	3.92984e-39	6.47861e-38	78.1383
chr10:95559446	1.99573	1.84287	17.2702	3.93012e-39	6.47906e-38	78.1383
chr1:91026562	-2.36598	2.34896	-17.2702	3.93029e-39	6.47932e-38	78.1382
chr1:16929996	2.45524	0.500671	17.2701	3.93098e-39	6.48045e-38	78.138
chr14:71739063	2.11598	1.92055	17.2701	3.93202e-39	6.48214e-38	78.1378
chr20:58467379	1.8622	-2.30646	17.2701	3.93224e-39	6.4825e-38	78.1377
chr7:151114257	3.52134	-1.70396	17.2701	3.9323e-39	6.48257e-38	78.1377
chr13:73060857	2.53134	-2.40543	17.27	3.93334e-39	6.48428e-38	78.1374
chr1:9655277	-3.13476	0.825915	-17.27	3.93357e-39	6.48464e-38	78.1374
chr1:50415254	2.6328	-2.85543	17.27	3.93465e-39	6.48641e-38	78.1371
chr8:141374707	-2.9378	1.4189	-17.27	3.93485e-39	6.48672e-38	78.1371
chr5:88681022	3.1228	-1.1603	17.27	3.93508e-39	6.48709e-38	78.137
chr5:496360	2.33183	-0.707378	17.2699	3.93549e-39	6.48775e-38	78.1369
chr12:132277474	-2.87195	-0.0408537	-17.2699	3.93593e-39	6.48847e-38	78.1368
chr1:6523677	1.8289	1.04518	17.2699	3.93645e-39	6.4893e-38	78.1367
chr16:49834653	2.4	-1.63012	17.2699	3.93664e-39	6.4896e-38	78.1366
chr9:33441066	2.9978	-0.817561	17.2698	3.9381e-39	6.49199e-38	78.1362
chr11:3854799	1.69598	0.194817	17.2698	3.93811e-39	6.49199e-38	78.1362
chr17:80984977	3.2989	-1.11811	17.2698	3.93856e-39	6.49271e-38	78.1361
chr22:49046153	1.65134	1.39579	17.2698	3.9386e-39	6.49277e-38	78.1361
chr1:233054393	2.27951	0.755488	17.2698	3.93879e-39	6.49306e-38	78.1361
chr16:81384486	-3.00256	1.63104	-17.2698	3.93928e-39	6.49386e-38	78.1359
chr14:21085609	-3.10171	1.13402	-17.2697	3.94037e-39	6.49563e-38	78.1357
chr19:55683731	-2.83037	2.1353	-17.2697	3.94053e-39	6.49588e-38	78.1356
chr7:2815450	2.03915	2.43774	17.2697	3.94067e-39	6.4961e-38	78.1356
chr16:3587955	3.49902	-1.19585	17.2697	3.94126e-39	6.49706e-38	78.1354
chr11:65638906	-2.57134	-0.264573	-17.2697	3.9419e-39	6.4981e-38	78.1353
chr3:46208304	-2.49476	-0.929329	-17.2697	3.9424e-39	6.49891e-38	78.1351
chr8:38759970	-2.6361	0.697561	-17.2696	3.94304e-39	6.49995e-38	78.135
chr8:93167155	-2.40354	2.23189	-17.2696	3.94391e-39	6.50137e-38	78.1348
chr4:165210249	-3.41829	1.53317	-17.2696	3.94456e-39	6.50242e-38	78.1346
chr14:22839584	-3.47695	0.918963	-17.2695	3.94558e-39	6.50408e-38	78.1343
chr10:14008446	-2.73866	-0.654329	-17.2695	3.94666e-39	6.50586e-38	78.1341
chr2:70899304	2.86854	-2.2889	17.2694	3.94785e-39	6.50779e-38	78.1338
chr2:24009534	1.73524	1.18018	17.2694	3.94917e-39	6.50996e-38	78.1334
chr19:2090076	-2.25305	-1.50433	-17.2694	3.94924e-39	6.51007e-38	78.1334
chr22:24003921	1.75695	0.707622	17.2694	3.94932e-39	6.51018e-38	78.1334
chr6:166488346	-2.97256	0.214207	-17.2694	3.94936e-39	6.51022e-38	78.1334
chrX:634164	-1.89939	-2.6886	-17.2694	3.94952e-39	6.51048e-38	78.1333
chr21:45367253	2.21951	1.44415	17.2693	3.95107e-39	6.51302e-38	78.1329
chr16:28500695	2.2578	-1.58951	17.2693	3.95168e-39	6.514e-38	78.1328
chr3:185766954	2.29756	-0.385976	17.2693	3.95217e-39	6.5148e-38	78.1327
chr1:31272610	-3.04793	1.68848	-17.2692	3.95334e-39	6.51671e-38	78.1324
chr8:93562522	-3.04256	1.60128	-17.2692	3.95471e-39	6.51895e-38	78.132
chr15:80816912	-2.82427	2.3664	-17.2692	3.95473e-39	6.51897e-38	78.132
chr1:9018457	-3.08329	1.18018	-17.2691	3.95513e-39	6.51961e-38	78.1319
chr17:334340	2.24183	-1.38579	17.2691	3.95622e-39	6.52139e-38	78.1316
chr9:135247696	-3.1139	1.27293	-17.2691	3.95635e-39	6.5216e-38	78.1316
chr9:133990745	2.72963	-2.11652	17.2691	3.95753e-39	6.52353e-38	78.1313
chr4:165684405	1.96049	1.30732	17.269	3.95873e-39	6.52549e-38	78.131
chr8:144312424	-2.96512	1.32512	-17.269	3.95876e-39	6.52551e-38	78.131
chr11:113260154	1.89646	2.4653	17.2689	3.96044e-39	6.52828e-38	78.1306
chr11:64116609	1.32646	2.07457	17.2689	3.96096e-39	6.52912e-38	78.1304
chr10:533318	2.16549	0.652134	17.2689	3.96122e-39	6.52952e-38	78.1304
chr8:100663907	-2.68573	1.80823	-17.2689	3.96123e-39	6.52952e-38	78.1304
chr4:8025946	2.16927	1.06439	17.2689	3.96203e-39	6.53083e-38	78.1302
chr3:126301270	1.65598	0.0570122	17.2688	3.96269e-39	6.5319e-38	78.13
chr6:44661666	3.1378	-1.28805	17.2688	3.9627e-39	6.53191e-38	78.13
chr2:109685484	2.74878	1.56817	17.2688	3.96304e-39	6.53245e-38	78.1299
chr11:1881879	2.33195	-1.38476	17.2688	3.96316e-39	6.53263e-38	78.1299
chr12:26103196	-1.68061	0.667134	-17.2688	3.96334e-39	6.53291e-38	78.1298
chr21:42672746	-3.66841	1.54128	-17.2688	3.96337e-39	6.53295e-38	78.1298
chr10:60186859	-2.63488	2.26646	-17.2688	3.96348e-39	6.53312e-38	78.1298
chr22:19767343	3.16256	-2.29055	17.2688	3.96441e-39	6.53464e-38	78.1296
chr6:169665327	-3.51183	1.64665	-17.2688	3.96495e-39	6.5355e-38	78.1294
chr16:31148602	2.69854	-2.77183	17.2687	3.96535e-39	6.53614e-38	78.1293
chr19:13012381	2.94878	-2.60012	17.2687	3.96543e-39	6.53626e-38	78.1293
chr16:29618649	-2.67451	0.569451	-17.2687	3.96601e-39	6.53722e-38	78.1292
chr21:46393977	-2.11646	2.75226	-17.2687	3.96602e-39	6.53722e-38	78.1292
chr1:202133882	-3.08817	1.60689	-17.2687	3.96698e-39	6.53877e-38	78.1289
chr19:1904992	2.71976	-1.59524	17.2686	3.96764e-39	6.53985e-38	78.1288
chr14:104086251	1.58939	2.0786	17.2686	3.96828e-39	6.5409e-38	78.1286
chr4:766113	1.87817	2.56043	17.2686	3.96904e-39	6.54212e-38	78.1284
chr17:77879754	1.71963	1.76957	17.2686	3.96933e-39	6.54259e-38	78.1283
chr6:111700408	-2.70122	1.99939	-17.2686	3.96971e-39	6.5432e-38	78.1282
chr10:48938711	1.76012	1.73543	17.2686	3.96972e-39	6.5432e-38	78.1282
chr5:151958373	1.94963	-2.1864	17.2685	3.97023e-39	6.54403e-38	78.1281
chr19:1117511	-2.15854	2.17744	-17.2685	3.97057e-39	6.54458e-38	78.128
chr19:42246375	2.66451	-2.88774	17.2685	3.97079e-39	6.54492e-38	78.128
chr16:14309164	2.87951	-1.20561	17.2685	3.97128e-39	6.54571e-38	78.1278
chr1:31626522	2.53402	-1.88396	17.2685	3.97138e-39	6.54586e-38	78.1278
chr4:5020080	1.68915	1.54494	17.2685	3.97177e-39	6.54649e-38	78.1277
chr12:52601457	2.53463	-2.50671	17.2685	3.97182e-39	6.54655e-38	78.1277
chr2:127408703	2.26085	-2.52335	17.2685	3.97186e-39	6.5466e-38	78.1277
chr7:107595462	2.42476	-1.83409	17.2685	3.97206e-39	6.54691e-38	78.1276
chr2:147647177	1.97744	1.30018	17.2684	3.97256e-39	6.54772e-38	78.1275
chr6:138869563	3.15756	-1.53829	17.2684	3.97296e-39	6.54837e-38	78.1274
chr18:37491451	-2.53354	0.817622	-17.2684	3.97298e-39	6.54839e-38	78.1274
chr19:3721281	1.69305	-2.29518	17.2684	3.97306e-39	6.54851e-38	78.1274
chr17:20174774	2.5539	0.554024	17.2684	3.97327e-39	6.54883e-38	78.1273
chr11:62610892	2.45232	-0.992744	17.2684	3.97328e-39	6.54884e-38	78.1273
chr1:112500040	1.77963	1.43348	17.2684	3.97457e-39	6.55094e-38	78.127
chr4:1979124	-2.84085	1.82799	-17.2683	3.97511e-39	6.55182e-38	78.1269
chr19:16888977	-2.3639	-1.55732	-17.2683	3.97535e-39	6.5522e-38	78.1268
chr6:32096080	-1.81841	0.0811585	-17.2683	3.9758e-39	6.55293e-38	78.1267
chrX:17527905	-1.79427	-1.91152	-17.2683	3.97673e-39	6.55445e-38	78.1265
chr7:122315534	2.80585	-2.28244	17.2683	3.97721e-39	6.55522e-38	78.1264
chr4:1792536	1.76512	-2.13244	17.2682	3.97743e-39	6.55557e-38	78.1263
chr12:86725421	1.83195	0.742195	17.2682	3.97747e-39	6.55562e-38	78.1263
chr13:32894887	-2.9922	0.77622	-17.2682	3.97758e-39	6.55579e-38	78.1263
chr11:119492296	-2.45549	1.15567	-17.2682	3.97777e-39	6.55608e-38	78.1262
chr21:44338006	1.82829	1.23549	17.2682	3.97835e-39	6.55701e-38	78.1261
chr20:21704762	3.19268	-1.99841	17.2682	3.97851e-39	6.55726e-38	78.126
chr1:19367429	-3.26829	1.48085	-17.2682	3.97869e-39	6.55755e-38	78.126
chr7:3168853	1.88	2.39951	17.2682	3.97873e-39	6.55759e-38	78.126
chr11:134152821	-2.50878	2.03927	-17.2682	3.97898e-39	6.55799e-38	78.1259
chr20:4026493	2.20256	0.872988	17.2681	3.97995e-39	6.55958e-38	78.1257
chr10:30554003	1.81476	-1.24652	17.2681	3.98041e-39	6.56032e-38	78.1255
chr10:125479063	-3.52341	1.46585	-17.2681	3.98064e-39	6.56069e-38	78.1255
chr18:56861250	-2.30293	2.26476	-17.2681	3.98101e-39	6.56127e-38	78.1254
chr21:45914125	1.73744	2.14616	17.2681	3.98119e-39	6.56157e-38	78.1254
chr17:36591526	2.07768	-2.22323	17.268	3.98299e-39	6.56451e-38	78.1249
chr15:57599042	-2.70573	1.46884	-17.268	3.98324e-39	6.56492e-38	78.1248
chr8:22228296	1.84134	1.98128	17.268	3.98349e-39	6.5653e-38	78.1248
chr1:180167751	3.22049	-1.50146	17.268	3.98359e-39	6.56545e-38	78.1247
chr2:100391849	-1.78683	2.42573	-17.268	3.98456e-39	6.56705e-38	78.1245
chr7:148962672	-1.87439	0.03	-17.268	3.98465e-39	6.56717e-38	78.1245
chr19:7934146	-2.63049	1.99195	-17.2679	3.98537e-39	6.56834e-38	78.1243
chr2:240744291	1.62854	1.9689	17.2679	3.98732e-39	6.57155e-38	78.1238
chr20:63537679	-2.07415	-1.82451	-17.2678	3.98808e-39	6.57277e-38	78.1236
chr8:143507804	-2.75024	1.57988	-17.2678	3.98819e-39	6.57294e-38	78.1236
chr17:81037030	2.12268	-2.04439	17.2678	3.98964e-39	6.57532e-38	78.1232
chr17:17161335	-2.51671	2.11482	-17.2677	3.99034e-39	6.57646e-38	78.1231
chr1:205351026	2.52427	-0.579451	17.2677	3.99067e-39	6.57699e-38	78.123
chr2:100106011	2.10683	0.81	17.2677	3.9911e-39	6.57767e-38	78.1229
chr16:11718088	-2.28866	0.884939	-17.2677	3.99113e-39	6.57771e-38	78.1229
chr5:38844931	2.26085	-1.13701	17.2677	3.99179e-39	6.57879e-38	78.1227
chr20:59422459	2.82915	-0.197622	17.2677	3.99184e-39	6.57886e-38	78.1227
chr10:131142518	-2.64195	1.47061	-17.2677	3.99191e-39	6.57896e-38	78.1227
chr4:8025935	1.94902	0.461707	17.2676	3.9925e-39	6.57991e-38	78.1225
chr5:75236545	2.36634	-1.7778	17.2676	3.99269e-39	6.58021e-38	78.1225
chr4:1502223	-3.32439	1.17878	-17.2676	3.99273e-39	6.58025e-38	78.1225
chr17:47850819	2.47561	-2.67134	17.2676	3.99375e-39	6.58192e-38	78.1222
chr1:22878828	-3.14951	1.52841	-17.2676	3.99438e-39	6.58294e-38	78.122
chr8:122818415	2.13854	2.39646	17.2675	3.99491e-39	6.58381e-38	78.1219
chr1:201496368	3.25049	-1.48915	17.2675	3.99536e-39	6.58452e-38	78.1218
chr6:158842822	1.85927	1.01537	17.2675	3.9954e-39	6.58458e-38	78.1218
chr17:78144869	2.9978	-1.45988	17.2675	3.99563e-39	6.58494e-38	78.1217
chr12:39824601	2.23817	0.0640854	17.2675	3.99593e-39	6.58542e-38	78.1217
chr8:47778556	1.83915	2.19823	17.2675	3.99625e-39	6.58593e-38	78.1216
chr17:78040922	-2.49085	0.261646	-17.2675	3.99629e-39	6.58598e-38	78.1216
chr1:6461516	2.42817	0.473598	17.2675	3.9967e-39	6.58665e-38	78.1215
chr1:165901277	-2.95805	1.10415	-17.2675	3.99688e-39	6.58693e-38	78.1214
chr5:55221213	2.8039	-2.65829	17.2674	3.99776e-39	6.58836e-38	78.1212
chr10:132497642	-3.08037	0.982622	-17.2674	3.99794e-39	6.58864e-38	78.1212
chr3:120306957	1.89085	1.51335	17.2674	3.99925e-39	6.59078e-38	78.1208
chr6:149066059	-2.02183	1.92616	-17.2673	4.00031e-39	6.59252e-38	78.1206
chr8:22658905	1.78122	-0.729878	17.2673	4.0007e-39	6.59313e-38	78.1205
chr14:61321180	2.46561	-2.38232	17.2673	4.0007e-39	6.59313e-38	78.1205
chr3:161072614	-2.25171	2.11061	-17.2673	4.00165e-39	6.59467e-38	78.1202
chr3:72929098	1.65463	0.410732	17.2673	4.00196e-39	6.59516e-38	78.1201
chr7:867112	2.08561	1.39707	17.2673	4.00209e-39	6.59537e-38	78.1201
chr12:23099326	2.00341	-2.1778	17.2672	4.00251e-39	6.59604e-38	78.12
chr12:6045640	2.35695	2.01213	17.2672	4.003e-39	6.59683e-38	78.1199
chr22:41923395	1.83171	2.22329	17.2672	4.00312e-39	6.59701e-38	78.1199
chr7:73842084	2.90793	-2.06835	17.2672	4.00327e-39	6.59725e-38	78.1198
chr17:77320150	2.46634	-2.58963	17.2672	4.00345e-39	6.59753e-38	78.1198
chr2:113198998	2.44329	-3.13823	17.2672	4.00358e-39	6.59773e-38	78.1197
chr15:69957536	2.07768	0.285061	17.2672	4.00368e-39	6.59787e-38	78.1197
chr22:37136339	1.84354	1.28872	17.2672	4.00439e-39	6.59903e-38	78.1195
chr20:2694425	2.85939	-0.939817	17.2671	4.00623e-39	6.60205e-38	78.1191
chr3:50568398	2.11171	-1.10256	17.2671	4.0066e-39	6.60264e-38	78.119
chr20:63689878	-2.44524	1.48445	-17.2671	4.00688e-39	6.60309e-38	78.1189
chr2:210195218	-2.01085	0.0615244	-17.2671	4.0071e-39	6.60343e-38	78.1189
chr17:76498244	3.41037	-1.69835	17.267	4.00748e-39	6.60405e-38	78.1188
chr22:17748779	2.24878	0.374268	17.267	4.00755e-39	6.60415e-38	78.1188
chr12:120762264	-3.04476	1.69762	-17.267	4.00776e-39	6.60448e-38	78.1187
chr8:60473387	1.95366	1.68549	17.267	4.00838e-39	6.60548e-38	78.1185
chr11:64630534	2.72854	-1.11024	17.267	4.00946e-39	6.60724e-38	78.1183
chr8:103375779	3.215	-1.53982	17.267	4.00977e-39	6.60774e-38	78.1182
chr1:2330783	3.45683	-1.86902	17.2669	4.01009e-39	6.60825e-38	78.1181
chr8:26204478	1.85341	1.19305	17.2669	4.01109e-39	6.60988e-38	78.1179
chr4:25864031	2.18683	-2.24207	17.2669	4.01125e-39	6.61013e-38	78.1178
chr6:43285724	1.91073	-0.576463	17.2669	4.01214e-39	6.61158e-38	78.1176
chr16:57528893	3.25256	-1.93177	17.2668	4.01244e-39	6.61207e-38	78.1175
chr6:31630686	2.40061	1.04933	17.2668	4.01271e-39	6.61249e-38	78.1175
chr16:57528732	3.5111	-1.89689	17.2668	4.01279e-39	6.6126e-38	78.1174
chr12:1936590	-3.24561	0.586341	-17.2668	4.01296e-39	6.61287e-38	78.1174
chr3:52053643	2.59915	-1.83579	17.2668	4.01314e-39	6.61315e-38	78.1174
chr5:16674956	-3.45256	1.33665	-17.2668	4.01338e-39	6.61354e-38	78.1173
chr16:85894391	1.74268	1.11976	17.2668	4.01357e-39	6.61383e-38	78.1173
chr22:46587917	-2.39354	-0.478598	-17.2668	4.01383e-39	6.61424e-38	78.1172
chr7:47485282	3.17293	-0.381829	17.2668	4.0142e-39	6.61483e-38	78.1171
chr9:131691353	2.21073	-1.53646	17.2668	4.01429e-39	6.61498e-38	78.1171
chr16:629927	2.40268	-1.32902	17.2667	4.01563e-39	6.61716e-38	78.1167
chr2:112647753	-2.25854	2.04878	-17.2667	4.01585e-39	6.61751e-38	78.1167
chr21:46348230	-2.45524	2.36994	-17.2667	4.01588e-39	6.61755e-38	78.1167
chr1:2231370	3.01	-3.2711	17.2667	4.01615e-39	6.61797e-38	78.1166
chr15:82571396	2.39793	-2.63713	17.2667	4.01684e-39	6.6191e-38	78.1164
chr15:90141781	2.90146	-1.40037	17.2667	4.01726e-39	6.61978e-38	78.1163
chr22:49962991	3.18463	-1.77695	17.2666	4.0175e-39	6.62015e-38	78.1163
chr10:33832356	-2.51171	1.59549	-17.2666	4.01839e-39	6.6216e-38	78.1161
chr5:161685948	1.80988	-0.403476	17.2666	4.01898e-39	6.62256e-38	78.1159
chr6:5032741	2.63585	-0.257073	17.2665	4.02034e-39	6.62478e-38	78.1156
chr11:64630247	3.02841	-1.36201	17.2665	4.02222e-39	6.62786e-38	78.1151
chr17:81869349	2.04402	-2.7486	17.2665	4.02235e-39	6.62807e-38	78.1151
chr17:66355041	1.70659	-1.39878	17.2664	4.02257e-39	6.62841e-38	78.115
chr17:82213751	2.40744	-2.03835	17.2664	4.02313e-39	6.62932e-38	78.1149
chr10:101132829	2.73049	-1.94768	17.2664	4.02327e-39	6.62953e-38	78.1148
chr5:179527559	1.73256	-0.121159	17.2664	4.02349e-39	6.62989e-38	78.1148
chr4:56544953	1.99915	-2.75799	17.2664	4.02433e-39	6.63125e-38	78.1146
chr12:42240436	1.81451	1.02872	17.2664	4.02437e-39	6.6313e-38	78.1146
chr10:3066741	2.10854	-3.03	17.2664	4.0245e-39	6.6315e-38	78.1145
chr17:82370601	-1.72622	-1.50116	-17.2663	4.02543e-39	6.63301e-38	78.1143
chr2:74503649	1.9378	-3.04341	17.2663	4.02556e-39	6.63321e-38	78.1143
chr6:31683450	3.26537	-2.0161	17.2663	4.02626e-39	6.63435e-38	78.1141
chr4:8577283	-1.98963	1.15177	-17.2663	4.02653e-39	6.63478e-38	78.114
chr6:168053622	1.85671	1.54201	17.2663	4.02685e-39	6.63529e-38	78.1139
chr16:2140354	-2.93573	1.96421	-17.2663	4.02695e-39	6.63545e-38	78.1139
chr17:48127857	-2.37134	0.157988	-17.2663	4.02744e-39	6.63623e-38	78.1138
chr22:42079278	2.57463	-1.00329	17.2662	4.02772e-39	6.63668e-38	78.1137
chr6:30688092	2.2811	-2.96994	17.2662	4.02799e-39	6.63711e-38	78.1137
chr14:68242338	3.58768	-0.807134	17.2662	4.02832e-39	6.63764e-38	78.1136
chr18:76913714	-3.52244	1.29256	-17.2662	4.02898e-39	6.63871e-38	78.1134
chr9:124257275	1.92439	1.58963	17.2662	4.029e-39	6.63873e-38	78.1134
chr6:28693539	3.49976	-1.035	17.2662	4.02948e-39	6.63949e-38	78.1133
chr17:384677	2.38878	0.371829	17.2661	4.0314e-39	6.64265e-38	78.1128
chr4:169271884	2.72537	-2.30707	17.2661	4.03221e-39	6.64397e-38	78.1126
chr5:78649523	2.625	-2.22652	17.2661	4.03233e-39	6.64415e-38	78.1126
chr10:88935118	1.76415	0.550366	17.266	4.03269e-39	6.64473e-38	78.1125
chr1:2116071	2.28683	0.102561	17.266	4.03381e-39	6.64656e-38	78.1122
chr7:7956475	2.14049	1.80159	17.266	4.03396e-39	6.64678e-38	78.1122
chr13:110547147	3.39024	-1.67427	17.266	4.03468e-39	6.64796e-38	78.112
chr11:126327640	-3.34561	1.50159	-17.2659	4.03589e-39	6.64993e-38	78.1117
chr20:50010351	2.54159	-1.35982	17.2659	4.0362e-39	6.65043e-38	78.1116
chr9:95517763	2.16293	-1.07329	17.2659	4.03645e-39	6.65082e-38	78.1116
chr8:29469411	1.90671	0.941159	17.2659	4.03667e-39	6.65118e-38	78.1115
chr6:161072839	-2.81683	1.29146	-17.2659	4.03702e-39	6.65173e-38	78.1114
chr13:112108649	1.70159	1.75506	17.2658	4.0379e-39	6.65317e-38	78.1112
chr7:152366895	2.53463	0.709878	17.2658	4.03802e-39	6.65335e-38	78.1112
chr2:24051575	1.90817	-1.01652	17.2658	4.03864e-39	6.65436e-38	78.111
chr17:82830336	-2.60902	2.28476	-17.2658	4.03909e-39	6.65508e-38	78.1109
chr2:233469778	-3.04817	1.75409	-17.2658	4.0397e-39	6.65607e-38	78.1108
chr8:133062836	-1.96671	1.79994	-17.2658	4.03987e-39	6.65633e-38	78.1107
chr13:66992376	-3.50171	1.01646	-17.2658	4.04009e-39	6.65668e-38	78.1107
chr7:141231719	1.78341	-2.61683	17.2657	4.0405e-39	6.65734e-38	78.1106
chr19:694768	-1.66537	-2.71085	-17.2657	4.04112e-39	6.65836e-38	78.1104
chr2:79575986	1.90902	1.11451	17.2657	4.0415e-39	6.65896e-38	78.1103
chr1:226405686	-2.19256	-0.807012	-17.2657	4.04169e-39	6.65926e-38	78.1103
chr6:37585396	2.16963	-0.119817	17.2657	4.04172e-39	6.65928e-38	78.1103
chr11:75433663	1.67402	1.60884	17.2657	4.04174e-39	6.6593e-38	78.1103
chr19:47611446	1.89695	0.428963	17.2657	4.04186e-39	6.65949e-38	78.1102
chr8:69105313	-3.19439	1.33159	-17.2657	4.04223e-39	6.66009e-38	78.1101
chr14:94563381	-2.82159	1.43799	-17.2657	4.04231e-39	6.6602e-38	78.1101
chr1:21896842	3.38134	-2.04652	17.2657	4.04252e-39	6.66053e-38	78.1101
chr6:16722588	-2.26512	2.37976	-17.2657	4.04262e-39	6.66067e-38	78.11
chr6:13485437	2.89415	0.00512195	17.2656	4.04295e-39	6.6612e-38	78.11
chr19:617788	3.71122	-0.167683	17.2656	4.04305e-39	6.66136e-38	78.1099
chr3:46564125	1.96537	1.11037	17.2656	4.04318e-39	6.66156e-38	78.1099
chr2:237857990	1.74646	2.01299	17.2656	4.04411e-39	6.66306e-38	78.1097
chr1:88988987	2.50293	0.666463	17.2655	4.04533e-39	6.66506e-38	78.1094
chr7:100093432	1.5239	0.87122	17.2655	4.04576e-39	6.66576e-38	78.1093
chr1:27569431	1.92402	0.465793	17.2655	4.046e-39	6.66613e-38	78.1092
chr15:41011313	-3.38976	1.75793	-17.2655	4.04625e-39	6.66653e-38	78.1091
chr6:12292429	2.24732	-2.41305	17.2655	4.04632e-39	6.66663e-38	78.1091
chr1:3064110	3.47805	-1.91524	17.2655	4.04671e-39	6.66726e-38	78.109
chr4:55794231	2.27988	-0.938476	17.2655	4.04689e-39	6.66754e-38	78.109
chr21:34032172	3.25049	-1.59549	17.2655	4.04736e-39	6.6683e-38	78.1089
chr7:44221301	1.75098	2.67451	17.2654	4.04798e-39	6.6693e-38	78.1087
chr21:41642090	2.10463	-2.76634	17.2654	4.04818e-39	6.66961e-38	78.1087
chr11:19277112	2.11951	-2.52159	17.2654	4.04873e-39	6.67051e-38	78.1085
chr1:87956328	2.6739	-1.33159	17.2654	4.04952e-39	6.67179e-38	78.1083
chr6:149963366	2.18024	-2.50634	17.2654	4.04956e-39	6.67184e-38	78.1083
chr12:112855637	2.47049	-1.33378	17.2654	4.04969e-39	6.67204e-38	78.1083
chr11:472760	2.26634	1.85439	17.2654	4.05007e-39	6.67265e-38	78.1082
chr11:2299370	2.3772	-1.8397	17.2653	4.05096e-39	6.6741e-38	78.108
chr8:22054940	2.38866	-2.08457	17.2653	4.05158e-39	6.67511e-38	78.1078
chr2:223982891	2.91207	1.62591	17.2653	4.05203e-39	6.67583e-38	78.1077
chr1:10651584	1.72293	-1.02415	17.2653	4.05237e-39	6.67637e-38	78.1076
chr16:30895867	2.73463	-1.84171	17.2653	4.0524e-39	6.67642e-38	78.1076
chr10:132765564	3.50756	-1.14268	17.2653	4.05267e-39	6.67684e-38	78.1076
chr2:160039678	-2.83878	0.740122	-17.2652	4.05341e-39	6.67804e-38	78.1074
chr13:113090597	2.19549	0.265671	17.2652	4.05342e-39	6.67804e-38	78.1074
chr5:181106987	1.97183	1.23689	17.2652	4.05389e-39	6.6788e-38	78.1073
chr9:135244794	-3.79805	1.50146	-17.2652	4.05514e-39	6.68085e-38	78.1069
chr6:75202813	3.61793	-2.01933	17.2652	4.05524e-39	6.681e-38	78.1069
chr7:151728018	3.43244	-2.15793	17.2651	4.05576e-39	6.68183e-38	78.1068
chr9:104527049	1.76768	1.2653	17.2651	4.05713e-39	6.68408e-38	78.1065
chr6:108116641	3.04817	-1.49884	17.2651	4.05757e-39	6.68479e-38	78.1063
chr12:29582873	-3.27122	1.65927	-17.2651	4.05761e-39	6.68484e-38	78.1063
chr3:39104456	1.79293	1.11183	17.265	4.05817e-39	6.68574e-38	78.1062
chr9:136765203	-1.64646	2.14201	-17.265	4.05818e-39	6.68574e-38	78.1062
chr3:194498595	2.6122	0.0817073	17.265	4.05822e-39	6.68579e-38	78.1062
chr8:37795438	2.14829	0.261585	17.265	4.05869e-39	6.68655e-38	78.1061
chr9:136696290	-2.68476	1.65921	-17.265	4.059e-39	6.68705e-38	78.106
chr9:133882293	3.15915	-0.971159	17.265	4.05913e-39	6.68725e-38	78.106
chr8:67029622	2.145	-0.0682317	17.265	4.06012e-39	6.68887e-38	78.1057
chr2:65313310	-2.36024	2.35512	-17.2649	4.0604e-39	6.68932e-38	78.1056
chr1:2397420	3.80646	0.474451	17.2649	4.0612e-39	6.6906e-38	78.1055
chr19:11142775	2.1611	-2.04506	17.2649	4.06135e-39	6.69084e-38	78.1054
chr7:22594169	-2.5078	2.01878	-17.2649	4.06161e-39	6.69125e-38	78.1054
chr7:2095602	-2.43451	0.984207	-17.2649	4.06183e-39	6.6916e-38	78.1053
chr12:124208535	1.8189	2.7953	17.2649	4.062e-39	6.69187e-38	78.1053
chr9:125889285	2.58085	-2.52945	17.2649	4.06227e-39	6.69229e-38	78.1052
chr2:11288403	-2.50305	0.407622	-17.2648	4.06333e-39	6.69403e-38	78.1049
chr12:115599086	-2.15	-2.16085	-17.2648	4.06393e-39	6.695e-38	78.1048
chr1:38475229	-1.90061	-1.92787	-17.2648	4.06465e-39	6.69617e-38	78.1046
chr8:47673232	-2.89256	1.97945	-17.2648	4.06496e-39	6.69666e-38	78.1045
chr19:45403551	3.1639	-1.64037	17.2648	4.06498e-39	6.69667e-38	78.1045
chr7:102093648	-2.81707	1.6889	-17.2648	4.06502e-39	6.69674e-38	78.1045
chr2:104658648	3.3922	-2.45805	17.2647	4.06552e-39	6.69754e-38	78.1044
chr1:168139746	2.01037	2.50872	17.2647	4.06554e-39	6.69756e-38	78.1044
chr6:125549666	1.67402	0.994085	17.2647	4.06617e-39	6.69858e-38	78.1042
chr20:42191726	1.97927	-2.75012	17.2647	4.06735e-39	6.7005e-38	78.1039
chr17:2712500	2.28122	-0.126341	17.2647	4.06763e-39	6.70096e-38	78.1039
chr1:50426970	2.41195	-2.28049	17.2647	4.0679e-39	6.70137e-38	78.1038
chr4:71804451	-1.85951	2.36122	-17.2646	4.06824e-39	6.70191e-38	78.1037
chr6:170067487	2.14915	1.58872	17.2646	4.06884e-39	6.7029e-38	78.1036
chr13:30763998	2.77256	-1.27787	17.2646	4.06908e-39	6.70327e-38	78.1035
chr2:158667581	-3.3278	1.90476	-17.2646	4.06999e-39	6.70477e-38	78.1033
chr14:29928479	2.76183	-1.35421	17.2646	4.07047e-39	6.70553e-38	78.1032
chr8:23540839	3.7461	-1.23488	17.2645	4.07173e-39	6.70759e-38	78.1029
chr6:4873833	-3.14549	1.26811	-17.2645	4.07229e-39	6.7085e-38	78.1027
chr2:43100799	2.46024	-1.09585	17.2644	4.07408e-39	6.71143e-38	78.1023
chr8:2145311	-3.08463	1.4578	-17.2644	4.07418e-39	6.71158e-38	78.1023
chr17:78934297	2.62171	-2.6689	17.2644	4.07508e-39	6.71305e-38	78.102
chr16:88908464	1.92841	0.88311	17.2643	4.07583e-39	6.71427e-38	78.1019
chr3:161101348	1.84049	2.59768	17.2643	4.07685e-39	6.71593e-38	78.1016
chr4:101694249	-3.48976	1.4128	-17.2643	4.07733e-39	6.7167e-38	78.1015
chr3:42224647	-3.30159	1.43579	-17.2643	4.07752e-39	6.71701e-38	78.1014
chr4:144648074	-2.03	0.0708537	-17.2643	4.07753e-39	6.71701e-38	78.1014
chr16:14303618	1.87512	-2.8861	17.2643	4.07784e-39	6.7175e-38	78.1014
chr3:50158689	-2.62024	2.00256	-17.2642	4.07888e-39	6.71919e-38	78.1011
chr7:1537025	3.29463	-1.9911	17.2642	4.07939e-39	6.72003e-38	78.101
chr10:69327635	-2.1511	-2.20457	-17.2642	4.07944e-39	6.72009e-38	78.101
chr16:84231130	1.58549	0.893476	17.2642	4.07991e-39	6.72084e-38	78.1009
chr1:61853929	-2.88244	0.638902	-17.2642	4.08012e-39	6.72118e-38	78.1008
chr10:93067443	2.7261	-1.60232	17.2642	4.08015e-39	6.7212e-38	78.1008
chr16:29614755	2.53463	-2.72098	17.2642	4.08019e-39	6.72125e-38	78.1008
chr19:46913371	3.29354	-1.6753	17.2642	4.08039e-39	6.72158e-38	78.1007
chr17:79922349	-2.0472	1.39274	-17.2641	4.08186e-39	6.72398e-38	78.1004
chr17:41919653	2.47939	-3.18165	17.2641	4.08196e-39	6.72412e-38	78.1004
chr2:11154611	2.63207	-2.66957	17.2641	4.08221e-39	6.72453e-38	78.1003
chr10:34959492	1.75927	0.647561	17.2641	4.08225e-39	6.72457e-38	78.1003
chr10:132444548	2.08756	-0.730488	17.2641	4.08272e-39	6.72533e-38	78.1002
chr17:2379466	2.42244	1.8522	17.2641	4.08282e-39	6.72548e-38	78.1001
chr1:165280061	1.82268	-0.915122	17.2641	4.08285e-39	6.72552e-38	78.1001
chr9:137078982	2.66695	-1.9503	17.264	4.0834e-39	6.7264e-38	78.1
chr10:13056547	2.54439	-0.597561	17.264	4.08383e-39	6.7271e-38	78.0999
chr1:184519864	-1.90549	2.23299	-17.2639	4.08618e-39	6.73096e-38	78.0993
chr12:47778075	-2.70988	0.274695	-17.2639	4.08623e-39	6.73101e-38	78.0993
chr2:170822819	2.36866	-2.16384	17.2639	4.08662e-39	6.73164e-38	78.0992
chr12:80709901	2.60134	-0.218598	17.2639	4.08678e-39	6.7319e-38	78.0992
chr18:13471281	2.0511	1.09872	17.2639	4.0868e-39	6.73191e-38	78.0992
chr6:125759324	2.12	2.1039	17.2639	4.08763e-39	6.73326e-38	78.099
chr2:79633711	1.52634	1.33463	17.2639	4.08781e-39	6.73354e-38	78.0989
chr14:96053896	1.75695	2.60579	17.2639	4.08783e-39	6.73356e-38	78.0989
chr11:31805668	2.28488	-3.22878	17.2639	4.08807e-39	6.73393e-38	78.0989
chr12:10215312	2.01293	2.24671	17.2638	4.08905e-39	6.73553e-38	78.0986
chr11:83607498	-3.13659	1.25293	-17.2638	4.08913e-39	6.73565e-38	78.0986
chr3:184317336	-1.68293	0.796098	-17.2638	4.09058e-39	6.73802e-38	78.0982
chr8:144126567	1.57402	-2.98689	17.2637	4.09123e-39	6.73907e-38	78.0981
chr3:67357974	2.04829	-2.52061	17.2637	4.09146e-39	6.73944e-38	78.098
chr11:46347106	-2.2289	-1.19433	-17.2637	4.09185e-39	6.74007e-38	78.0979
chr22:37338332	1.95451	1.67799	17.2636	4.09454e-39	6.74449e-38	78.0973
chr14:54945155	-2.45	1.87049	-17.2636	4.0948e-39	6.74489e-38	78.0972
chr7:130294523	1.92061	-2.32335	17.2636	4.09495e-39	6.74512e-38	78.0972
chr15:99916643	1.83207	1.74726	17.2636	4.09511e-39	6.74538e-38	78.0971
chr5:35371385	2.00988	0.785061	17.2636	4.09582e-39	6.74653e-38	78.097
chr20:53936913	1.94061	0.671768	17.2636	4.09593e-39	6.74669e-38	78.0969
chr10:28531777	2.06037	-1.18287	17.2635	4.09686e-39	6.74821e-38	78.0967
chr6:32038244	2.10829	1.72354	17.2635	4.0985e-39	6.75089e-38	78.0963
chr8:144434836	1.72585	2.42232	17.2634	4.0991e-39	6.75187e-38	78.0962
chr4:155374992	-3.02598	1.78933	-17.2634	4.09921e-39	6.75203e-38	78.0961
chr11:62610951	2.52232	-0.497378	17.2634	4.10031e-39	6.75382e-38	78.0959
chr22:42694504	1.61354	1.98982	17.2634	4.10054e-39	6.75419e-38	78.0958
chr1:1138845	1.7128	1.82372	17.2634	4.10098e-39	6.75489e-38	78.0957
chr17:75024971	-1.83561	1.90305	-17.2633	4.10184e-39	6.7563e-38	78.0955
chr8:140557044	2.08866	2.2053	17.2633	4.10215e-39	6.75679e-38	78.0954
chr10:114179251	1.97378	1.93018	17.2633	4.10297e-39	6.75814e-38	78.0952
chr21:43884872	2.67268	-2.70561	17.2633	4.10318e-39	6.75845e-38	78.0952
chr9:23693232	-2.67049	2.41598	-17.2633	4.10358e-39	6.7591e-38	78.0951
chr17:43649965	2.42024	2.14622	17.2632	4.10406e-39	6.75987e-38	78.095
chr7:155997868	-3.17817	0.747134	-17.2632	4.10437e-39	6.76036e-38	78.0949
chr1:53276861	3.04061	-0.557012	17.2632	4.10518e-39	6.76168e-38	78.0947
chr6:4079434	1.62793	-0.0355488	17.2632	4.10593e-39	6.76291e-38	78.0945
chr1:2018462	1.93939	-0.243476	17.2632	4.10607e-39	6.76312e-38	78.0945
chr8:129985342	-2.3228	2.65677	-17.2632	4.1064e-39	6.76365e-38	78.0944
chr5:3845375	2.485	-1.17287	17.2631	4.10677e-39	6.76424e-38	78.0943
chr22:39254950	2.63768	-1.64835	17.2631	4.1068e-39	6.76427e-38	78.0943
chr6:157994354	2.76195	-1.12988	17.2631	4.10708e-39	6.76472e-38	78.0942
chr14:97033798	2.21732	-2.05549	17.2631	4.1075e-39	6.7654e-38	78.0941
chr2:134146786	3.41988	-1.38518	17.2631	4.10755e-39	6.76547e-38	78.0941
chr8:143772687	1.93963	-1.54665	17.2631	4.10772e-39	6.76573e-38	78.0941
chr4:93835142	2.81183	-2.42201	17.2631	4.10823e-39	6.76656e-38	78.0939
chr1:228149480	2.98207	-1.36945	17.2631	4.10863e-39	6.76719e-38	78.0938
chr4:122457252	-2.73341	1.27268	-17.263	4.10926e-39	6.76821e-38	78.0937
chr10:114405326	2.29707	-1.77829	17.263	4.10936e-39	6.76836e-38	78.0937
chr19:14522232	-2.41232	1.02433	-17.263	4.1095e-39	6.76858e-38	78.0936
chr1:203592363	2.75659	-0.473293	17.263	4.10953e-39	6.76862e-38	78.0936
chr3:38030297	2.2589	-1.85043	17.263	4.10981e-39	6.76906e-38	78.0936
chr2:16037797	-2.43695	0.892744	-17.263	4.11068e-39	6.77047e-38	78.0933
chr20:31862169	3.10768	-1.86652	17.263	4.11087e-39	6.77078e-38	78.0933
chr11:66316387	2.20463	1.6489	17.263	4.11114e-39	6.7712e-38	78.0932
chr10:45514718	-2.98524	0.751768	-17.2629	4.11177e-39	6.77222e-38	78.0931
chr3:73625560	2.84878	-2.46488	17.2629	4.11283e-39	6.77395e-38	78.0928
chr12:54216159	-1.87366	-0.527439	-17.2629	4.11296e-39	6.77415e-38	78.0928
chr19:56367667	-2.24354	2.60104	-17.2629	4.11403e-39	6.7759e-38	78.0925
chr13:33276724	2.78256	-1.83055	17.2629	4.1141e-39	6.776e-38	78.0925
chr3:72658071	-2.24061	2.19189	-17.2628	4.1147e-39	6.77697e-38	78.0924
chr7:158868681	2.47695	1.05018	17.2628	4.11531e-39	6.77796e-38	78.0922
chr1:220884316	3.84476	-1.35006	17.2628	4.11534e-39	6.778e-38	78.0922
chr20:23520569	1.61841	1.21628	17.2627	4.11735e-39	6.78128e-38	78.0917
chr20:49743333	2.9011	-0.77128	17.2627	4.11867e-39	6.78344e-38	78.0914
chr18:24013235	2.07451	-1.8825	17.2627	4.11871e-39	6.78349e-38	78.0914
chr9:87792881	2.32573	-0.418598	17.2626	4.11994e-39	6.78549e-38	78.0911
chr15:79971293	-3.24683	0.599146	-17.2626	4.12019e-39	6.7859e-38	78.091
chr17:18114735	1.96354	1.37506	17.2626	4.12067e-39	6.78667e-38	78.0909
chr2:20669715	2.97268	-2.06	17.2626	4.12112e-39	6.7874e-38	78.0908
chr5:14870474	2.65744	-2.21311	17.2625	4.12196e-39	6.78876e-38	78.0906
chr17:2712288	2.01341	-1.77378	17.2625	4.12231e-39	6.78932e-38	78.0905
chr7:30771176	2.05085	-1.51896	17.2625	4.12294e-39	6.79035e-38	78.0904
chr2:160408471	2.42293	-1.46793	17.2625	4.1236e-39	6.79141e-38	78.0902
chr10:96578314	-2.72451	1.60787	-17.2625	4.12381e-39	6.79176e-38	78.0901
chr12:127999085	2.21378	1.39787	17.2625	4.12386e-39	6.79182e-38	78.0901
chr8:32229093	-2.97427	1.74299	-17.2625	4.12402e-39	6.79206e-38	78.0901
chr7:521578	2.26207	-3.14262	17.2625	4.12415e-39	6.79225e-38	78.0901
chr12:113896373	3.36622	-1.53543	17.2625	4.12416e-39	6.79225e-38	78.0901
chr1:40838563	2.59634	0.519878	17.2625	4.12427e-39	6.79243e-38	78.09
chr1:15008364	1.93598	0.6525	17.2624	4.12465e-39	6.79304e-38	78.0899
chr14:55298619	-2.08024	2.69671	-17.2624	4.12477e-39	6.79321e-38	78.0899
chr7:6403718	-3.04927	1.37488	-17.2624	4.12483e-39	6.7933e-38	78.0899
chr5:133424100	2.15915	-2.75433	17.2624	4.12485e-39	6.79331e-38	78.0899
chr7:101232157	2.81683	-0.625854	17.2624	4.12564e-39	6.79461e-38	78.0897
chr12:12443683	-2.88756	1.67122	-17.2624	4.12579e-39	6.79484e-38	78.0897
chr15:89748372	2.22878	0.992195	17.2624	4.12614e-39	6.79539e-38	78.0896
chr1:22451226	-3.25293	1.51488	-17.2624	4.12665e-39	6.79622e-38	78.0895
chr20:62841990	3.06659	-1.08622	17.2624	4.1268e-39	6.79644e-38	78.0894
chr16:3587954	3.27256	-1.24421	17.2623	4.12735e-39	6.79734e-38	78.0893
chr11:70706040	-2.12	1.61146	-17.2623	4.12771e-39	6.79792e-38	78.0892
chr2:231612363	1.96	-2.95329	17.2623	4.1282e-39	6.79871e-38	78.0891
chr6:14790050	1.4661	1.47402	17.2623	4.12902e-39	6.80004e-38	78.0889
chr9:135583136	1.61561	2.10939	17.2622	4.13026e-39	6.80207e-38	78.0886
chr2:208112287	3.43024	0.124634	17.2622	4.13053e-39	6.80249e-38	78.0885
chr10:112563467	-3.0372	1.33311	-17.2622	4.13169e-39	6.80438e-38	78.0882
chr2:73080782	1.7111	1.41896	17.2622	4.13197e-39	6.80483e-38	78.0882
chr4:3415780	-2.21085	2.39421	-17.2621	4.13249e-39	6.80567e-38	78.088
chr10:110006539	2.75622	-1.41165	17.2621	4.13253e-39	6.80572e-38	78.088
chr2:74444612	-2.15695	1.2236	-17.2621	4.13292e-39	6.80635e-38	78.0879
chr11:119665155	-2.26683	1.85829	-17.2621	4.13354e-39	6.80735e-38	78.0878
chr5:145661367	-3.31268	1.6128	-17.2621	4.13393e-39	6.80797e-38	78.0877
chr17:81121009	1.65866	2.02579	17.2621	4.13457e-39	6.80902e-38	78.0875
chr2:15788559	2.38756	-0.820976	17.2621	4.13461e-39	6.80906e-38	78.0875
chr17:49494769	2.02756	-1.14756	17.262	4.13497e-39	6.80965e-38	78.0874
chr4:153790018	3.71793	-1.69421	17.262	4.13541e-39	6.81036e-38	78.0873
chr11:86394359	1.76622	2.10384	17.262	4.13554e-39	6.81055e-38	78.0873
chr16:2299858	1.47683	1.39951	17.262	4.13648e-39	6.81208e-38	78.0871
chr7:112877859	-2.75317	1.74451	-17.262	4.1366e-39	6.81226e-38	78.0871
chr10:114634787	3.25524	-1.65567	17.262	4.13704e-39	6.81297e-38	78.0869
chr1:81582829	2.23915	0.949085	17.262	4.13731e-39	6.8134e-38	78.0869
chr9:133333752	1.85878	2.88183	17.2619	4.13753e-39	6.81374e-38	78.0868
chr6:43933771	1.65829	1.76256	17.2619	4.13782e-39	6.81421e-38	78.0868
chr1:30766305	1.81878	1.95232	17.2619	4.13789e-39	6.81431e-38	78.0867
chr3:62377338	2.94366	-2.42988	17.2619	4.13818e-39	6.81477e-38	78.0867
chr6:44022407	2.11037	0.0361585	17.2619	4.13895e-39	6.81602e-38	78.0865
chr1:116352244	-3.00854	1.64049	-17.2619	4.13908e-39	6.81621e-38	78.0865
chr6:25878771	-2.33988	2.52665	-17.2619	4.13916e-39	6.81634e-38	78.0864
chr21:16070246	-2.42683	1.71195	-17.2619	4.1395e-39	6.81687e-38	78.0864
chr10:113720589	-3.28207	1.65713	-17.2618	4.14022e-39	6.81804e-38	78.0862
chr15:68629392	1.93512	1.77915	17.2618	4.14147e-39	6.82009e-38	78.0859
chr3:169871169	1.83122	1.88098	17.2618	4.1415e-39	6.82013e-38	78.0859
chr13:109088067	-3.16427	1.6064	-17.2616	4.14586e-39	6.82729e-38	78.0848
chr3:61686041	-2.77049	1.08695	-17.2616	4.14627e-39	6.82794e-38	78.0847
chr1:2115903	1.98268	0.59061	17.2616	4.14722e-39	6.82949e-38	78.0845
chr17:3558687	2.07646	-2.59287	17.2616	4.14759e-39	6.8301e-38	78.0844
chr4:80190084	3.32171	-1.94268	17.2615	4.14807e-39	6.83086e-38	78.0843
chr1:110128549	1.83341	1.60329	17.2615	4.14844e-39	6.83146e-38	78.0842
chr10:11825388	-2.77378	0.970427	-17.2615	4.14852e-39	6.83157e-38	78.0842
chr13:20177125	2.54963	-0.281402	17.2615	4.14959e-39	6.83331e-38	78.0839
chr8:1491620	-2.64683	1.7878	-17.2615	4.14975e-39	6.83356e-38	78.0839
chr4:108530760	-3.01915	1.50665	-17.2615	4.15004e-39	6.83403e-38	78.0838
chr17:50478248	2.1672	-0.707378	17.2615	4.15005e-39	6.83403e-38	78.0838
chr20:63743604	-2.51902	1.62866	-17.2615	4.15014e-39	6.83416e-38	78.0838
chr4:177117502	1.75268	0.680854	17.2614	4.1505e-39	6.83473e-38	78.0837
chr2:18521090	-2.72122	2.02073	-17.2614	4.15082e-39	6.83525e-38	78.0836
chr9:4145604	-2.79817	1.11104	-17.2614	4.15105e-39	6.8356e-38	78.0836
chr5:145935906	2.93963	-1.47165	17.2614	4.15113e-39	6.83572e-38	78.0835
chr22:50059747	3.13878	-1.71841	17.2614	4.15117e-39	6.83578e-38	78.0835
chr1:234768815	2.62463	-0.221341	17.2614	4.15126e-39	6.83591e-38	78.0835
chr19:2976676	1.61427	-3.83055	17.2614	4.15142e-39	6.83615e-38	78.0835
chr18:23211789	-1.90354	2.50774	-17.2614	4.15145e-39	6.83619e-38	78.0835
chr14:51508237	-1.97927	-1.60683	-17.2614	4.1516e-39	6.83641e-38	78.0834
chr11:116277169	1.57829	2.80817	17.2614	4.15225e-39	6.83746e-38	78.0833
chr5:135040822	4.055	-2.1653	17.2614	4.15243e-39	6.83775e-38	78.0832
chr4:25864003	2.20866	-0.992012	17.2614	4.15247e-39	6.83781e-38	78.0832
chr1:212979400	-2.09134	2.47165	-17.2614	4.1525e-39	6.83783e-38	78.0832
chr7:130365780	-2.75817	1.43945	-17.2613	4.15314e-39	6.83887e-38	78.0831
chr2:219441330	1.76146	-0.691463	17.2613	4.15336e-39	6.83922e-38	78.083
chr12:92649707	-2.27573	-0.335061	-17.2613	4.15381e-39	6.83994e-38	78.0829
chr1:2566162	2.74232	-0.83628	17.2613	4.15387e-39	6.84002e-38	78.0829
chr10:21535719	2.32805	-1.2878	17.2613	4.15396e-39	6.84016e-38	78.0829
chr12:52946132	3.07756	-1.5022	17.2613	4.15462e-39	6.84122e-38	78.0827
chr12:48817619	1.85976	0.850488	17.2613	4.15474e-39	6.84141e-38	78.0827
chr12:54282636	-2.24744	-0.213841	-17.2613	4.15501e-39	6.84184e-38	78.0826
chr10:75395871	2.52061	-1.84104	17.2612	4.15572e-39	6.84299e-38	78.0824
chr16:2157348	1.90939	1.5803	17.2612	4.15651e-39	6.84427e-38	78.0823
chr11:61755416	1.89524	1.72177	17.2612	4.15665e-39	6.84449e-38	78.0822
chr9:134731148	1.53232	2.14701	17.2612	4.15714e-39	6.84529e-38	78.0821
chr12:39626122	1.90549	1.77872	17.2612	4.15721e-39	6.84538e-38	78.0821
chr11:859549	-2.27768	2.1886	-17.2611	4.15857e-39	6.84761e-38	78.0818
chr6:169668319	2.49756	0.404756	17.2611	4.15987e-39	6.84973e-38	78.0814
chr10:29737268	1.96207	-1.55945	17.2611	4.16009e-39	6.85008e-38	78.0814
chr2:1620388	1.7039	2.52902	17.261	4.1608e-39	6.85122e-38	78.0812
chr2:5366422	1.91805	-0.501585	17.261	4.16091e-39	6.85139e-38	78.0812
chr16:1680320	-3.16122	1.56622	-17.261	4.16127e-39	6.85197e-38	78.0811
chr2:231015528	1.83427	1.3625	17.261	4.16167e-39	6.85262e-38	78.081
chr7:127948498	1.86756	2.26146	17.261	4.1617e-39	6.85264e-38	78.081
chr4:40433806	-2.14329	1.88506	-17.261	4.16268e-39	6.85425e-38	78.0808
chr10:8055731	2.40476	-2.99116	17.261	4.16294e-39	6.85465e-38	78.0807
chr2:218065884	1.72366	0.36439	17.261	4.16306e-39	6.85483e-38	78.0807
chr22:37216591	1.92524	1.03774	17.2609	4.16384e-39	6.8561e-38	78.0805
chr4:87846464	1.8189	2.48201	17.2609	4.16466e-39	6.85744e-38	78.0803
chr12:12874667	2.12756	0.214268	17.2609	4.16481e-39	6.85767e-38	78.0803
chr11:31799261	2.35171	-2.99122	17.2609	4.16484e-39	6.8577e-38	78.0802
chr11:44572278	-3.34732	-0.671829	-17.2609	4.16509e-39	6.8581e-38	78.0802
chr7:29479933	2.98476	-0.512012	17.2609	4.16556e-39	6.85885e-38	78.0801
chr6:75085215	-2.53841	-2.42226	-17.2609	4.16566e-39	6.85899e-38	78.0801
chr14:49907413	-3.22122	1.15854	-17.2609	4.16589e-39	6.85937e-38	78.08
chr8:110061094	2.88695	-1.03628	17.2608	4.16644e-39	6.86026e-38	78.0799
chr10:3886840	3.20659	-1.74829	17.2608	4.16756e-39	6.86207e-38	78.0796
chr11:64196564	1.83098	2.59866	17.2608	4.16848e-39	6.86358e-38	78.0794
chr12:6326603	1.67829	-2.4728	17.2607	4.16912e-39	6.86462e-38	78.0792
chr2:186695332	-2.54183	0.4875	-17.2607	4.16921e-39	6.86474e-38	78.0792
chr10:75399501	3.30841	-2.3586	17.2607	4.16942e-39	6.86508e-38	78.0791
chr12:122965593	2.88622	-0.570305	17.2606	4.17147e-39	6.86844e-38	78.0787
chr12:124457467	-2.22134	-3.08165	-17.2606	4.1715e-39	6.86848e-38	78.0787
chr8:143825930	-2.09902	1.78073	-17.2606	4.17152e-39	6.86849e-38	78.0786
chr12:130933456	-1.84439	-0.147683	-17.2606	4.17157e-39	6.86856e-38	78.0786
chr7:117020046	2.68317	-0.552561	17.2606	4.17242e-39	6.86993e-38	78.0784
chr1:46474638	2.07744	-1.63335	17.2606	4.17298e-39	6.87084e-38	78.0783
chr21:44995462	1.45256	-0.00176829	17.2606	4.17306e-39	6.87096e-38	78.0783
chr4:114600435	1.84012	-1.38909	17.2605	4.17432e-39	6.87302e-38	78.078
chr7:158489773	1.58207	0.30372	17.2605	4.17503e-39	6.87417e-38	78.0778
chr3:148855062	2.24756	-0.180854	17.2605	4.17541e-39	6.87478e-38	78.0777
chr17:76022412	1.78	1.79122	17.2604	4.17727e-39	6.87783e-38	78.0773
chr16:31093176	2.85829	-2.01366	17.2604	4.17805e-39	6.8791e-38	78.0771
chr9:1459983	2.39476	0.235915	17.2604	4.17813e-39	6.87921e-38	78.0771
chr11:118748836	1.79366	0.899512	17.2604	4.1786e-39	6.87997e-38	78.0769
chr8:133103289	2.23878	0.581707	17.2604	4.17872e-39	6.88015e-38	78.0769
chr17:4740980	1.43988	1.33872	17.2603	4.17953e-39	6.88146e-38	78.0767
chr4:155907196	-3.38	1.2628	-17.2603	4.17991e-39	6.88208e-38	78.0766
chr22:17793094	2.34037	1.08726	17.2603	4.18112e-39	6.88405e-38	78.0763
chr1:2326504	3.78256	-1.27043	17.2602	4.18186e-39	6.88524e-38	78.0762
chr15:38853776	1.94122	0.116951	17.2602	4.18213e-39	6.88569e-38	78.0761
chr12:116264003	2.30951	-2.34293	17.2602	4.18237e-39	6.88606e-38	78.076
chr1:53417310	1.8889	0.439329	17.2602	4.1831e-39	6.88725e-38	78.0759
chr4:87059939	-2.21049	2.54451	-17.2602	4.18336e-39	6.88766e-38	78.0758
chr1:183514969	-2.79951	1.66024	-17.2602	4.18394e-39	6.88859e-38	78.0757
chr10:97088789	2.40366	0.423537	17.2602	4.18417e-39	6.88895e-38	78.0756
chr2:232931326	2.27817	1.73177	17.2601	4.18429e-39	6.88913e-38	78.0756
chr19:33432811	-2.90415	1.64098	-17.2601	4.1849e-39	6.89012e-38	78.0754
chr1:24930825	2.93659	-1.71695	17.2601	4.1853e-39	6.89078e-38	78.0753
chr16:72947643	3.1522	-1.1022	17.2601	4.18546e-39	6.89101e-38	78.0753
chr17:41506299	2.44207	-1.14811	17.2601	4.18586e-39	6.89166e-38	78.0752
chr12:124417009	2.01	2.76695	17.2601	4.18597e-39	6.89182e-38	78.0752
chr10:9294453	-2.4372	2.04591	-17.2601	4.1863e-39	6.89235e-38	78.0751
chr2:159135638	2.26634	1.7439	17.26	4.18715e-39	6.89374e-38	78.0749
chr5:1021627	2.255	-1.71079	17.26	4.18749e-39	6.89427e-38	78.0748
chr17:65138110	1.76671	2.39152	17.26	4.18789e-39	6.89491e-38	78.0747
chr4:7393033	1.86793	0.577256	17.26	4.18792e-39	6.89495e-38	78.0747
chr22:39642567	1.65146	1.14963	17.26	4.1882e-39	6.8954e-38	78.0747
chr21:29180740	-2.49622	2.14152	-17.26	4.18823e-39	6.89543e-38	78.0746
chr21:34074861	3.19305	-1.77811	17.26	4.18833e-39	6.89558e-38	78.0746
chr17:27519465	2.66317	-1.05085	17.26	4.18847e-39	6.8958e-38	78.0746
chr17:49972799	2.96841	-2.2964	17.26	4.18851e-39	6.89584e-38	78.0746
chr5:142006022	1.9939	2.43695	17.26	4.18941e-39	6.89732e-38	78.0744
chr1:225939936	3.02463	-1.30463	17.2599	4.18968e-39	6.89774e-38	78.0743
chr6:157489359	-2.26476	0.784695	-17.2599	4.18978e-39	6.89789e-38	78.0743
chr10:74813467	3.02024	-1.70793	17.2599	4.19041e-39	6.89891e-38	78.0741
chr5:179624636	1.68146	-3.44476	17.2599	4.19055e-39	6.89912e-38	78.0741
chr16:56778119	-2.01939	2.87323	-17.2599	4.19067e-39	6.89931e-38	78.0741
chr1:77632992	3.07341	-1.14854	17.2599	4.19208e-39	6.90161e-38	78.0737
chr20:58987280	-2.48341	2.10976	-17.2598	4.19214e-39	6.90169e-38	78.0737
chr8:42208040	1.68061	1.76945	17.2598	4.19362e-39	6.9041e-38	78.0734
chr1:91948738	-2.20866	1.38006	-17.2598	4.19413e-39	6.90493e-38	78.0732
chr1:92029365	1.81805	2.00293	17.2597	4.19585e-39	6.90774e-38	78.0728
chr5:139379068	-2.50305	0.607134	-17.2597	4.19592e-39	6.90784e-38	78.0728
chr2:231197951	2.21585	-1.29171	17.2597	4.19632e-39	6.90849e-38	78.0727
chr5:160261285	2.17037	-2.92677	17.2597	4.19633e-39	6.90849e-38	78.0727
chr8:132582070	2.15817	0.675183	17.2597	4.19638e-39	6.90855e-38	78.0727
chr2:75493334	2.26244	2.55927	17.2597	4.19655e-39	6.90881e-38	78.0727
chr17:40538204	-3.29915	1.51811	-17.2597	4.19713e-39	6.90975e-38	78.0725
chr7:108068071	-1.81171	1.98561	-17.2597	4.19726e-39	6.90996e-38	78.0725
chr7:74403987	1.89951	2.19171	17.2596	4.19755e-39	6.91041e-38	78.0724
chr2:70899595	2.47232	-2.91726	17.2596	4.19763e-39	6.91052e-38	78.0724
chr16:89883614	1.84378	2.53994	17.2596	4.19883e-39	6.91248e-38	78.0721
chr3:24238028	2.47183	-0.639939	17.2596	4.19927e-39	6.91319e-38	78.072
chr2:234993820	-2.86573	1.38396	-17.2596	4.19928e-39	6.91319e-38	78.072
chr14:103138540	2.77012	-1.64384	17.2595	4.20032e-39	6.9149e-38	78.0718
chr11:69894251	1.89439	1.98927	17.2595	4.20052e-39	6.91521e-38	78.0717
chr4:86908914	-2.13439	1.05012	-17.2595	4.20095e-39	6.9159e-38	78.0716
chr16:85365251	3.15402	-1.37226	17.2595	4.20123e-39	6.91634e-38	78.0715
chr21:41320883	-3.47659	1.43756	-17.2595	4.20138e-39	6.91658e-38	78.0715
chr7:129410458	-2.45098	2.05232	-17.2595	4.2019e-39	6.91742e-38	78.0714
chr5:28404610	-2.01695	2.46957	-17.2595	4.2025e-39	6.91838e-38	78.0712
chr19:17080049	3.27512	-1.78659	17.2594	4.20327e-39	6.91964e-38	78.0711
chr3:194299913	-1.66268	2.2372	-17.2594	4.20402e-39	6.92086e-38	78.0709
chr8:102383396	2.23061	-1.65384	17.2594	4.2046e-39	6.9218e-38	78.0707
chr1:26045448	1.69085	-2.98299	17.2594	4.20497e-39	6.92239e-38	78.0707
chr3:87675014	-2.36488	1.12927	-17.2593	4.20557e-39	6.92335e-38	78.0705
chr3:195774246	1.63683	1.43988	17.2593	4.20578e-39	6.92369e-38	78.0705
chr18:3351186	2.19037	-1.92689	17.2593	4.20592e-39	6.92389e-38	78.0704
chr17:76537307	2.54256	-1.02628	17.2593	4.20603e-39	6.92406e-38	78.0704
chr1:203768430	2.53671	-1.52384	17.2593	4.20723e-39	6.92603e-38	78.0701
chr10:97244045	-3.30488	1.27012	-17.2593	4.20777e-39	6.9269e-38	78.07
chr9:6412432	2.79841	-1.44311	17.2592	4.20803e-39	6.92731e-38	78.0699
chr13:113274012	3.78878	-1.66805	17.2592	4.20825e-39	6.92766e-38	78.0699
chr3:129977180	2.0089	2.24177	17.2592	4.20828e-39	6.92769e-38	78.0699
chr17:39132380	2.47829	0.313049	17.2592	4.20852e-39	6.92807e-38	78.0698
chr3:41688685	-2.76037	1.35872	-17.2592	4.20865e-39	6.92826e-38	78.0698
chr17:46013647	1.95866	2.14482	17.2592	4.20873e-39	6.92838e-38	78.0698
chr12:124099140	2.25598	-1.94713	17.2592	4.21026e-39	6.93087e-38	78.0694
chr1:42888545	1.83073	1.98805	17.2591	4.21057e-39	6.93137e-38	78.0693
chr2:11240289	2.47512	-0.111585	17.2591	4.21081e-39	6.93176e-38	78.0693
chr2:205273794	-3.03524	1.55189	-17.2591	4.21113e-39	6.93227e-38	78.0692
chr14:101587554	-2.4489	2.26762	-17.2591	4.21193e-39	6.93357e-38	78.069
chr1:223142876	1.835	-0.699939	17.2591	4.21221e-39	6.934e-38	78.0689
chr20:11807524	3.1961	-1.83866	17.2591	4.2127e-39	6.9348e-38	78.0688
chr9:134324218	3.37537	-1.4128	17.2591	4.21306e-39	6.93537e-38	78.0687
chr1:101436192	-2.48878	2.09049	-17.259	4.21329e-39	6.93573e-38	78.0687
chr1:243316583	2.19073	1.29268	17.259	4.21341e-39	6.93592e-38	78.0687
chr19:795501	-2.36256	2.0653	-17.259	4.21386e-39	6.93664e-38	78.0685
chr10:95559541	2.0561	-1.82476	17.259	4.21416e-39	6.93713e-38	78.0685
chr5:134110626	-2.12524	-0.415549	-17.259	4.2144e-39	6.93751e-38	78.0684
chr11:8937268	-3.15134	1.37494	-17.259	4.21452e-39	6.93769e-38	78.0684
chr7:159031344	2.32073	-2.0639	17.259	4.21487e-39	6.93824e-38	78.0683
chr13:33116477	-3.47671	1.62994	-17.259	4.21498e-39	6.9384e-38	78.0683
chr1:25779648	-2.43927	1.97451	-17.259	4.21504e-39	6.93849e-38	78.0683
chr9:95113293	2.96841	-0.454695	17.2589	4.21584e-39	6.93979e-38	78.0681
chr7:1056132	-2.46	-0.413537	-17.2589	4.21602e-39	6.94006e-38	78.068
chr19:12555448	2.52817	-1.2936	17.2589	4.21635e-39	6.9406e-38	78.068
chr11:72625963	1.97695	-2.25848	17.2589	4.21719e-39	6.94196e-38	78.0678
chr16:1160702	-3.22256	1.28738	-17.2589	4.21739e-39	6.94226e-38	78.0677
chr22:43174109	1.90232	2.79372	17.2589	4.21759e-39	6.94258e-38	78.0677
chr9:134724763	2.16195	1.49366	17.2589	4.21814e-39	6.94348e-38	78.0675
chr16:4263494	1.54085	0.228232	17.2588	4.22076e-39	6.94778e-38	78.0669
chr8:143427119	2.735	-2.98848	17.2587	4.2215e-39	6.94897e-38	78.0667
chr1:229130127	-1.63098	-2.9578	-17.2587	4.2219e-39	6.94962e-38	78.0666
chr1:1130439	2.20829	1.64	17.2587	4.22311e-39	6.95159e-38	78.0664
chr10:968676	2.38268	0.69939	17.2586	4.22514e-39	6.95492e-38	78.0659
chr2:109514360	2.66756	-2.23488	17.2586	4.22559e-39	6.95565e-38	78.0658
chr13:98483259	-3.47598	1.29567	-17.2586	4.22599e-39	6.95627e-38	78.0657
chr2:21044074	2.53488	-2.25122	17.2585	4.22663e-39	6.95733e-38	78.0655
chr12:113859452	-2.82695	1.24713	-17.2585	4.22668e-39	6.95738e-38	78.0655
chr8:31087377	-3.33829	1.48244	-17.2585	4.22682e-39	6.9576e-38	78.0655
chr3:127689809	2.13951	2.57585	17.2585	4.22708e-39	6.95802e-38	78.0654
chr16:66366485	-1.85732	-0.616707	-17.2585	4.22712e-39	6.95805e-38	78.0654
chr10:133143266	1.68134	1.63823	17.2585	4.228e-39	6.9595e-38	78.0652
chr3:197432859	-2.60524	0.317134	-17.2585	4.22833e-39	6.96003e-38	78.0651
chr5:515236	2.17183	-1.75628	17.2584	4.22933e-39	6.96164e-38	78.0649
chr20:38435758	2.46256	-1.86835	17.2584	4.23006e-39	6.96284e-38	78.0647
chr6:36249688	-2.43793	0.664329	-17.2584	4.23034e-39	6.96327e-38	78.0646
chr12:132433184	-3.35244	1.11012	-17.2584	4.23037e-39	6.96332e-38	78.0646
chr10:45181647	2.10012	1.76628	17.2584	4.2304e-39	6.96334e-38	78.0646
chr1:18636497	2.95354	-2.78396	17.2584	4.23055e-39	6.96357e-38	78.0646
chr19:41325877	2.8872	-1.8725	17.2584	4.2306e-39	6.96364e-38	78.0646
chr2:215930527	3.37329	-1.37372	17.2584	4.23141e-39	6.96495e-38	78.0644
chr20:61569991	-2.79756	1.86573	-17.2583	4.23223e-39	6.96628e-38	78.0642
chr16:69917719	3.16695	-1.5925	17.2583	4.233e-39	6.96754e-38	78.064
chr16:57528917	3.21939	-2.01726	17.2583	4.23302e-39	6.96756e-38	78.064
chr16:54291357	2.66659	-2.43512	17.2583	4.23344e-39	6.96823e-38	78.0639
chr2:12006564	2.69171	-0.85561	17.2583	4.2336e-39	6.96848e-38	78.0639
chr11:116367107	2.25951	-2.62671	17.2583	4.23375e-39	6.96871e-38	78.0638
chr20:34216033	1.94341	-3.46988	17.2582	4.23439e-39	6.96974e-38	78.0637
chr2:234164515	2.05963	2.52116	17.2582	4.23489e-39	6.97055e-38	78.0636
chr20:1633676	1.91488	0.357561	17.2582	4.23502e-39	6.97075e-38	78.0635
chr13:112978329	1.77939	2.39409	17.2582	4.23562e-39	6.97172e-38	78.0634
chr7:35038705	1.91488	1.35	17.2582	4.23622e-39	6.97269e-38	78.0633
chrX:642490	-2.75451	-1.97116	-17.2582	4.23688e-39	6.97377e-38	78.0631
chr21:42652125	-1.85512	2.27683	-17.2581	4.23721e-39	6.97428e-38	78.063
chr19:51546735	3.48646	-1.52799	17.2581	4.23766e-39	6.97502e-38	78.0629
chr2:237056317	3.62122	-1.36341	17.2581	4.23781e-39	6.97524e-38	78.0629
chr2:9422438	3.15634	-2.43683	17.2581	4.23797e-39	6.97549e-38	78.0628
chr3:193771916	2.61927	-0.23878	17.2581	4.23912e-39	6.97737e-38	78.0626
chr4:186081437	2.26134	1.22262	17.258	4.2397e-39	6.9783e-38	78.0624
chr22:49536819	3.00963	-1.18287	17.258	4.24096e-39	6.98037e-38	78.0621
chr7:152366994	2.39512	0.816463	17.258	4.24122e-39	6.98078e-38	78.0621
chr3:62377334	2.92378	-2.52591	17.258	4.24198e-39	6.982e-38	78.0619
chr17:48527119	-1.61354	-3.18311	-17.258	4.2421e-39	6.98219e-38	78.0619
chr2:66508651	1.94768	-3.15799	17.2579	4.24488e-39	6.98675e-38	78.0612
chr10:86954501	2.56695	-1.08177	17.2578	4.24496e-39	6.98687e-38	78.0612
chr8:102745417	2.7811	-2.03909	17.2578	4.24516e-39	6.98717e-38	78.0611
chr10:124648236	-3.14695	1.43555	-17.2578	4.24518e-39	6.98719e-38	78.0611
chr11:2933146	2.63122	-2.4039	17.2578	4.24563e-39	6.98792e-38	78.061
chr7:6153789	2.35817	1.3903	17.2578	4.24575e-39	6.98809e-38	78.061
chr5:172108047	2.05915	-2.37177	17.2578	4.24597e-39	6.98844e-38	78.061
chr5:1152325	-2.05207	0.2425	-17.2578	4.2464e-39	6.98913e-38	78.0609
chr2:43100913	2.71963	-1.88323	17.2578	4.24641e-39	6.98913e-38	78.0609
chr16:85626495	2.35939	0.294939	17.2578	4.24652e-39	6.98929e-38	78.0608
chr19:58367724	2.7511	-0.0418902	17.2577	4.24756e-39	6.99099e-38	78.0606
chr2:231050579	2.03073	-0.0845122	17.2577	4.24783e-39	6.99142e-38	78.0605
chr17:74730861	-2.6811	0.445061	-17.2577	4.24842e-39	6.99237e-38	78.0604
chr14:99574430	3.03756	-1.44805	17.2577	4.24854e-39	6.99256e-38	78.0603
chr11:31820210	3.445	-1.50604	17.2577	4.24962e-39	6.99432e-38	78.0601
chr5:170436287	1.92183	2.11079	17.2576	4.251e-39	6.99658e-38	78.0598
chr6:33673130	2.93341	-1.03256	17.2576	4.25118e-39	6.99685e-38	78.0597
chr17:67246635	2.78671	-2.08421	17.2576	4.25122e-39	6.9969e-38	78.0597
chr16:54936423	3.25695	-2.17238	17.2576	4.25168e-39	6.99764e-38	78.0596
chr1:45385356	-2.8239	1.69646	-17.2576	4.25182e-39	6.99786e-38	78.0596
chr21:45589004	-3.49488	1.12622	-17.2575	4.2536e-39	7.00077e-38	78.0592
chr14:37116985	-2.27549	2.65128	-17.2575	4.25367e-39	7.00087e-38	78.0591
chr5:178086386	2.33024	-1.67707	17.2574	4.25575e-39	7.00428e-38	78.0587
chr11:128904506	2.16366	0.67061	17.2574	4.25589e-39	7.00449e-38	78.0586
chr13:29586842	-2.11341	2.69317	-17.2574	4.25684e-39	7.00603e-38	78.0584
chr2:7725412	-2.0761	0.501829	-17.2574	4.25691e-39	7.00613e-38	78.0584
chr12:68179162	1.825	0.553963	17.2574	4.25709e-39	7.00642e-38	78.0583
chr14:102052804	1.68439	0.959512	17.2574	4.25744e-39	7.00698e-38	78.0583
chr11:31814519	3.75915	-1.58677	17.2574	4.25773e-39	7.00744e-38	78.0582
chr17:75506228	-2.42561	1.7361	-17.2574	4.25813e-39	7.00807e-38	78.0581
chr19:1160185	-2.28598	1.53348	-17.2574	4.25816e-39	7.00811e-38	78.0581
chr14:56795163	3.65805	-1.9011	17.2573	4.25895e-39	7.00939e-38	78.0579
chr14:105466818	3.26341	-0.035	17.2573	4.25902e-39	7.00949e-38	78.0579
chr1:24931925	3.33476	-1.95665	17.2573	4.25904e-39	7.0095e-38	78.0579
chr16:1427886	2.2	1.39293	17.2572	4.26093e-39	7.01259e-38	78.0574
chr12:113114766	1.68171	2.33183	17.2572	4.26121e-39	7.01305e-38	78.0574
chr10:124301920	2.30976	1.44427	17.2572	4.26166e-39	7.01378e-38	78.0573
chr12:103800579	-2.24232	2.22689	-17.2572	4.26274e-39	7.01553e-38	78.057
chr9:134643203	3.53756	-1.8128	17.2572	4.26328e-39	7.0164e-38	78.0569
chr12:52346948	-1.96146	-1.49024	-17.2572	4.2635e-39	7.01674e-38	78.0568
chr8:42157200	-2.65378	1.93591	-17.2571	4.26355e-39	7.01681e-38	78.0568
chr2:231400456	2.70439	-1.5361	17.2571	4.26377e-39	7.01715e-38	78.0568
chr19:18762297	-3.30561	1.30134	-17.2571	4.26379e-39	7.01717e-38	78.0568
chr16:89400819	1.9922	1.97683	17.2571	4.26427e-39	7.01794e-38	78.0567
chr5:131662098	2.35146	1.87049	17.2571	4.26444e-39	7.01822e-38	78.0566
chr9:109560858	1.98646	1.75652	17.2571	4.26458e-39	7.01842e-38	78.0566
chr6:31900243	-2.94476	2.11652	-17.2571	4.26509e-39	7.01925e-38	78.0565
chr17:77768856	3.02354	-1.20445	17.2571	4.26533e-39	7.01962e-38	78.0564
chr9:13514193	2.75134	-1.24213	17.257	4.26663e-39	7.02174e-38	78.0561
chr20:53196118	2.08646	-0.089939	17.257	4.26705e-39	7.02242e-38	78.056
chr12:103800945	-1.84537	-0.300854	-17.257	4.26744e-39	7.02305e-38	78.0559
chr7:1843470	-2.41646	1.96152	-17.2569	4.26967e-39	7.02671e-38	78.0554
chr6:30192229	1.70476	2.61165	17.2569	4.27005e-39	7.02732e-38	78.0553
chr1:150091391	-1.93159	2.58909	-17.2569	4.27017e-39	7.02749e-38	78.0553
chr13:44373265	2.1028	2.41445	17.2569	4.27086e-39	7.02861e-38	78.0551
chr17:78799216	-1.66207	1.62445	-17.2569	4.271e-39	7.02882e-38	78.0551
chr22:17746757	1.72659	1.88195	17.2569	4.27113e-39	7.02902e-38	78.055
chr12:123034299	-3.39683	1.51439	-17.2569	4.27118e-39	7.02909e-38	78.055
chr5:107517753	2.32939	1.56201	17.2569	4.27132e-39	7.0293e-38	78.055
chr5:135488252	2.96195	-0.312439	17.2568	4.27191e-39	7.03026e-38	78.0549
chr3:184342090	1.9489	1.06189	17.2568	4.27336e-39	7.03263e-38	78.0545
chr17:896991	-2.77841	2.02165	-17.2568	4.27402e-39	7.0337e-38	78.0544
chr7:84195690	2.29415	-2.25317	17.2568	4.2742e-39	7.03396e-38	78.0543
chr21:40841384	2.1261	-0.62122	17.2568	4.2742e-39	7.03396e-38	78.0543
chr11:34512298	-2.12561	2.16159	-17.2567	4.27452e-39	7.03447e-38	78.0543
chr14:103676891	1.80378	2.63921	17.2567	4.27466e-39	7.03467e-38	78.0542
chr2:99554385	2.76707	-0.652927	17.2567	4.27466e-39	7.03467e-38	78.0542
chr13:20435937	2.98232	-1.98726	17.2567	4.27513e-39	7.03542e-38	78.0541
chr14:53614118	-2.87061	1.26482	-17.2567	4.27657e-39	7.03777e-38	78.0538
chr20:63738488	2.24463	-1.36244	17.2567	4.2769e-39	7.03831e-38	78.0537
chr11:67507770	2.29915	-3.44043	17.2566	4.27776e-39	7.0397e-38	78.0535
chr14:36667037	3.52037	-2.31823	17.2566	4.27795e-39	7.03999e-38	78.0535
chr10:119597728	-1.72463	-2.3711	-17.2566	4.27854e-39	7.04095e-38	78.0533
chr17:82864351	2.32134	-2.4053	17.2566	4.27865e-39	7.04111e-38	78.0533
chr11:47853411	1.98012	-0.677622	17.2565	4.28036e-39	7.04392e-38	78.0529
chr11:134273285	2.39841	-1.21579	17.2565	4.28129e-39	7.04542e-38	78.0527
chr17:65537918	-2.02646	2.1736	-17.2565	4.28161e-39	7.04594e-38	78.0526
chr11:1691549	1.87427	2.19201	17.2565	4.28197e-39	7.04651e-38	78.0525
chr20:63745758	-3.1561	1.60951	-17.2565	4.28198e-39	7.04651e-38	78.0525
chr3:30689274	2.57049	-2.56756	17.2565	4.28209e-39	7.04668e-38	78.0525
chr19:50790243	-2.93963	1.46689	-17.2564	4.28327e-39	7.04859e-38	78.0522
chr3:56303045	1.76232	2.3003	17.2564	4.2836e-39	7.04912e-38	78.0521
chr12:18262170	2.95183	-1.2075	17.2564	4.28378e-39	7.0494e-38	78.0521
chr11:108587020	-2.03098	2.58317	-17.2563	4.28495e-39	7.05131e-38	78.0518
chr12:89544224	2.09585	2.31598	17.2563	4.28557e-39	7.05232e-38	78.0517
chr2:218385239	2.45915	0.747988	17.2563	4.28559e-39	7.05234e-38	78.0517
chr11:82734251	1.75134	0.26689	17.2563	4.28689e-39	7.05444e-38	78.0514
chr7:75972582	-3.26976	1.2928	-17.2563	4.28689e-39	7.05444e-38	78.0514
chr7:3056852	-2.89098	2.07146	-17.2563	4.28737e-39	7.05522e-38	78.0513
chr6:41408866	3.16988	-1.23409	17.2562	4.28803e-39	7.05628e-38	78.0511
chr16:69787032	2.22537	1.31744	17.2562	4.28842e-39	7.05691e-38	78.051
chr1:18636452	3.19512	-2.58976	17.2562	4.2885e-39	7.05703e-38	78.051
chr5:151770466	2.35159	-1.79177	17.2562	4.28864e-39	7.05724e-38	78.051
chr1:231602154	-3.29939	1.49555	-17.2562	4.2889e-39	7.05766e-38	78.0509
chr3:141444754	1.96402	-2.27372	17.2562	4.28963e-39	7.05884e-38	78.0507
chr5:66770363	1.88488	1.94439	17.2562	4.28971e-39	7.05895e-38	78.0507
chr9:136821772	2.64159	-2.15018	17.2562	4.28995e-39	7.05933e-38	78.0506
chr4:26804557	1.94524	0.528476	17.2561	4.29044e-39	7.06012e-38	78.0505
chr1:17272866	-2.16073	0.54439	-17.2561	4.29062e-39	7.06039e-38	78.0505
chr15:69903675	1.5922	1.24415	17.2561	4.29066e-39	7.06045e-38	78.0505
chr6:36777042	2.79195	-1.43829	17.2561	4.29079e-39	7.06065e-38	78.0505
chr12:123390340	2.1139	-2.83829	17.2561	4.2913e-39	7.06146e-38	78.0503
chr12:132888601	2.14317	0.206829	17.2561	4.29169e-39	7.06209e-38	78.0502
chrX:71128623	2.00122	1.60183	17.2561	4.29285e-39	7.06399e-38	78.05
chr16:85903740	-2.305	0.982012	-17.256	4.293e-39	7.06422e-38	78.0499
chr11:126231790	-3.01707	1.58817	-17.256	4.29317e-39	7.06447e-38	78.0499
chr3:197023555	-2.04024	-0.163902	-17.256	4.2933e-39	7.06467e-38	78.0499
chr1:203316689	2.6672	-1.84274	17.256	4.29397e-39	7.06577e-38	78.0497
chr9:127873155	1.86195	2.26707	17.256	4.29418e-39	7.06609e-38	78.0497
chr18:76359754	-2.99561	1.57378	-17.256	4.2956e-39	7.06841e-38	78.0493
chr22:22900757	1.82512	1.85037	17.2559	4.29589e-39	7.06887e-38	78.0493
chr19:11374139	-2.56622	-0.466037	-17.2559	4.29657e-39	7.06996e-38	78.0491
chr1:155322343	2.39659	-2.68768	17.2559	4.29727e-39	7.0711e-38	78.0489
chr11:61486976	1.84122	1.69451	17.2559	4.2974e-39	7.07129e-38	78.0489
chr2:239304490	-1.68805	2.82988	-17.2559	4.2976e-39	7.07162e-38	78.0489
chr14:101026962	2.14512	0.130244	17.2559	4.29787e-39	7.07204e-38	78.0488
chr16:1019418	-3.45744	0.876646	-17.2558	4.29916e-39	7.07414e-38	78.0485
chr3:152836640	-3.4878	1.42561	-17.2558	4.29919e-39	7.07418e-38	78.0485
chr6:1620788	2.94329	-1.6375	17.2558	4.30064e-39	7.07656e-38	78.0482
chr14:104749209	1.82354	-2.05091	17.2558	4.30068e-39	7.0766e-38	78.0482
chr22:47452634	1.81073	1.97549	17.2557	4.30186e-39	7.07853e-38	78.0479
chr18:22913031	3.05402	-1.72396	17.2557	4.30195e-39	7.07866e-38	78.0479
chr10:103900612	2.92976	-1.26012	17.2557	4.30224e-39	7.07912e-38	78.0478
chr11:10599945	2.87634	-2.12537	17.2557	4.30241e-39	7.07938e-38	78.0477
chr13:112510088	2.42171	0.81622	17.2557	4.30365e-39	7.08141e-38	78.0475
chr15:84634332	1.92805	-2.69854	17.2556	4.30411e-39	7.08214e-38	78.0474
chr1:8320938	1.41073	1.94646	17.2556	4.30457e-39	7.08288e-38	78.0472
chr11:130547483	1.73878	1.83341	17.2556	4.30521e-39	7.08392e-38	78.0471
chr2:174333164	2.59585	-2.51171	17.2556	4.30584e-39	7.08494e-38	78.047
chr7:972358	-2.67659	1.76244	-17.2556	4.30602e-39	7.08522e-38	78.0469
chr2:215370692	1.77878	2.44585	17.2556	4.30603e-39	7.08522e-38	78.0469
chr5:97009717	-2.65585	0.542561	-17.2556	4.30606e-39	7.08525e-38	78.0469
chr20:36930843	1.70476	2.17067	17.2555	4.30769e-39	7.08791e-38	78.0465
chr11:118609726	3.11146	-2.85146	17.2555	4.308e-39	7.08841e-38	78.0464
chr1:10535271	-3.56988	1.16738	-17.2555	4.30803e-39	7.08843e-38	78.0464
chr1:3067486	2.27439	-2.51634	17.2555	4.30808e-39	7.0885e-38	78.0464
chr6:107217166	-2.18256	2.72067	-17.2555	4.30809e-39	7.08851e-38	78.0464
chr6:27762426	2.50951	-0.405	17.2555	4.30818e-39	7.08863e-38	78.0464
chr1:223748939	2.90232	-2.90274	17.2555	4.30837e-39	7.08894e-38	78.0464
chr1:86175820	-2.50293	0.682561	-17.2554	4.30945e-39	7.0907e-38	78.0461
chr4:8607731	-2.25512	-1.99512	-17.2554	4.30992e-39	7.09145e-38	78.046
chr7:142166360	2.18207	1.15591	17.2554	4.31046e-39	7.09232e-38	78.0459
chr5:172077060	2.39085	-2.90579	17.2554	4.3116e-39	7.09418e-38	78.0456
chr1:161984758	1.8161	1.76207	17.2553	4.31308e-39	7.09659e-38	78.0453
chr16:596579	-2.83183	1.60189	-17.2553	4.31323e-39	7.09683e-38	78.0452
chr13:44280569	1.99659	2.19646	17.2553	4.31386e-39	7.09786e-38	78.0451
chr11:12183345	3.07598	-1.30616	17.2553	4.31444e-39	7.09879e-38	78.045
chr10:29734670	2.16683	-2.38683	17.2552	4.31574e-39	7.10091e-38	78.0447
chr15:74236039	-2.38232	-0.184329	-17.2552	4.31639e-39	7.10195e-38	78.0445
chr9:35606273	2.91012	-1.98213	17.2551	4.31812e-39	7.10479e-38	78.0441
chr13:29810939	1.78537	2.2861	17.2551	4.31874e-39	7.1058e-38	78.044
chr11:65069508	-2.295	-0.862134	-17.2551	4.31888e-39	7.10601e-38	78.0439
chr1:25819091	2.495	-2.0525	17.2551	4.31942e-39	7.10688e-38	78.0438
chr7:76328580	-1.96427	0.376037	-17.2551	4.31958e-39	7.10714e-38	78.0438
chr12:132416358	2.16561	1.35512	17.2551	4.31988e-39	7.1076e-38	78.0437
chr6:475083	-2.22122	-1.53549	-17.255	4.32084e-39	7.10916e-38	78.0435
chr8:104356205	-3.53915	1.62372	-17.255	4.32101e-39	7.10942e-38	78.0434
chr22:23768758	2.00537	-0.411341	17.255	4.32113e-39	7.10961e-38	78.0434
chr22:49963328	2.1378	0.523293	17.255	4.32195e-39	7.11095e-38	78.0432
chr1:160238692	-2.5778	2.2522	-17.255	4.32218e-39	7.11131e-38	78.0432
chr8:126333554	-2.99512	1.66768	-17.2549	4.32309e-39	7.11279e-38	78.043
chr6:13282581	1.78305	1.38116	17.2549	4.32334e-39	7.11318e-38	78.0429
chr12:54010538	-2.18854	-0.92622	-17.2549	4.32442e-39	7.11495e-38	78.0426
chr12:6961353	3.21244	-1.86366	17.2549	4.32455e-39	7.11514e-38	78.0426
chr2:45000577	3.48707	-1.94646	17.2549	4.3246e-39	7.11521e-38	78.0426
chr9:69821047	2.81488	-2.38427	17.2549	4.32492e-39	7.11571e-38	78.0425
chr16:30187311	1.91293	-0.355366	17.2548	4.32536e-39	7.11643e-38	78.0424
chr8:22975616	1.8489	-0.100183	17.2548	4.32566e-39	7.11689e-38	78.0424
chr8:123719911	-3.57793	1.59311	-17.2548	4.32597e-39	7.11739e-38	78.0423
chr12:52392824	-1.98854	0.422561	-17.2548	4.32608e-39	7.11755e-38	78.0423
chr2:69703219	-1.97171	2.04512	-17.2548	4.32671e-39	7.11857e-38	78.0421
chr8:638338	2.37207	-1.08445	17.2548	4.32733e-39	7.11957e-38	78.042
chr10:104193963	2.07707	0.438537	17.2548	4.32796e-39	7.12059e-38	78.0418
chr11:65554138	1.77756	0.119634	17.2548	4.32807e-39	7.12076e-38	78.0418
chr3:139359323	-2.83146	1.74232	-17.2547	4.32821e-39	7.12097e-38	78.0418
chr7:6480372	1.81451	1.40616	17.2547	4.32861e-39	7.12162e-38	78.0417
chr9:86046448	-3.21305	1.54165	-17.2547	4.32893e-39	7.12212e-38	78.0416
chr10:101136410	2.49427	-2.14774	17.2547	4.32998e-39	7.12383e-38	78.0414
chr7:116728450	-2.24305	2.48421	-17.2547	4.33023e-39	7.12423e-38	78.0413
chr5:88694234	2.40793	-1.98567	17.2547	4.33029e-39	7.1243e-38	78.0413
chr1:54356236	-2.31012	-0.82811	-17.2547	4.33055e-39	7.12473e-38	78.0412
chr3:151446172	-1.89671	0.867134	-17.2546	4.33091e-39	7.12529e-38	78.0411
chr1:119387999	1.91512	-2.56744	17.2546	4.33277e-39	7.12833e-38	78.0407
chr20:17964768	-1.76817	0.818963	-17.2546	4.33278e-39	7.12833e-38	78.0407
chr6:42124350	2.2061	1.39841	17.2546	4.33289e-39	7.1285e-38	78.0407
chr18:44682229	2.95415	-1.73171	17.2545	4.33352e-39	7.12953e-38	78.0405
chr12:124445335	-2.15195	1.92415	-17.2545	4.3339e-39	7.13014e-38	78.0405
chr15:40280502	2.85061	-1.6114	17.2544	4.33648e-39	7.13435e-38	78.0399
chr17:73298868	-2.11085	2.01433	-17.2544	4.3366e-39	7.13454e-38	78.0398
chr1:186681305	2.23598	-1.66213	17.2544	4.33766e-39	7.13627e-38	78.0396
chr11:75816948	-2.55159	-1.39665	-17.2544	4.3383e-39	7.1373e-38	78.0394
chr4:187674106	-2.64976	2.10829	-17.2543	4.3401e-39	7.14025e-38	78.039
chr17:62653809	-1.92061	-2.12238	-17.2543	4.34014e-39	7.1403e-38	78.039
chr3:193245302	1.62756	2.06768	17.2542	4.34178e-39	7.14297e-38	78.0386
chr8:141197028	1.84488	2.17427	17.2542	4.34331e-39	7.14547e-38	78.0383
chr16:75224938	1.67524	1.96933	17.2541	4.34457e-39	7.14754e-38	78.038
chr6:33198122	1.44073	1.94695	17.2541	4.3452e-39	7.14855e-38	78.0379
chr8:81631427	1.57817	2.89104	17.2541	4.34524e-39	7.14861e-38	78.0378
chr4:11355573	1.97488	1.77256	17.2541	4.34683e-39	7.1512e-38	78.0375
chr20:21708466	3.07195	-2.06268	17.2541	4.34695e-39	7.15138e-38	78.0374
chr20:64157475	2.40268	0.24939	17.254	4.34714e-39	7.15169e-38	78.0374
chr20:63659252	1.70915	0.1425	17.254	4.34716e-39	7.1517e-38	78.0374
chrX:152641198	2.02037	0.0128659	17.254	4.34752e-39	7.15227e-38	78.0373
chr1:63328336	1.805	1.34909	17.254	4.34779e-39	7.15269e-38	78.0373
chr17:1763434	-2.8339	1.71659	-17.254	4.34782e-39	7.15273e-38	78.0372
chr7:1536830	3.38854	-2.25024	17.254	4.34785e-39	7.15276e-38	78.0372
chr1:1616721	2.78317	-2.1278	17.254	4.34798e-39	7.15295e-38	78.0372
chr1:119648819	1.93098	-3.05927	17.254	4.34827e-39	7.15341e-38	78.0371
chr6:150633201	-2.7489	1.65909	-17.254	4.34843e-39	7.15366e-38	78.0371
chr15:76995137	-2.49598	-1.60738	-17.254	4.34904e-39	7.15466e-38	78.037
chr3:169666585	3.50634	-2.3	17.2539	4.35094e-39	7.15775e-38	78.0365
chr16:72961201	2.8928	-1.12799	17.2539	4.35161e-39	7.15884e-38	78.0364
chr19:2425136	3.29902	-1.90146	17.2539	4.35197e-39	7.15942e-38	78.0363
chr17:83087745	2.30012	1.4725	17.2538	4.35291e-39	7.16095e-38	78.0361
chr7:47572302	2.93549	-2.0186	17.2538	4.35324e-39	7.16147e-38	78.036
chr10:102442662	1.77012	2.10348	17.2538	4.3535e-39	7.16188e-38	78.0359
chr22:43839020	1.5778	1.62622	17.2538	4.35385e-39	7.16245e-38	78.0359
chr5:37112130	-2.10024	2.56683	-17.2538	4.35438e-39	7.16329e-38	78.0357
chr6:2509931	-2.72841	2.01872	-17.2537	4.3558e-39	7.16562e-38	78.0354
chr6:170176696	-2.78707	1.79841	-17.2537	4.35601e-39	7.16595e-38	78.0354
chr8:42316810	-3.48585	1.5339	-17.2537	4.35605e-39	7.166e-38	78.0354
chr11:31804164	3.40902	-1.46634	17.2537	4.35624e-39	7.16629e-38	78.0353
chr17:82654300	2.5739	0.492927	17.2537	4.35643e-39	7.16659e-38	78.0353
chr1:211580087	1.87439	-2.25805	17.2537	4.35712e-39	7.16771e-38	78.0351
chr4:7863069	-2.39878	0.459878	-17.2537	4.35746e-39	7.16825e-38	78.035
chr17:17810185	3.27732	-1.91634	17.2537	4.35776e-39	7.16872e-38	78.035
chr1:46491281	2.6861	-2.38976	17.2536	4.35805e-39	7.16918e-38	78.0349
chr14:32366041	-2.83134	0.861037	-17.2536	4.35806e-39	7.16918e-38	78.0349
chr4:168092658	-2.72415	1.765	-17.2536	4.35845e-39	7.16981e-38	78.0348
chr4:32147883	-2.92659	1.48024	-17.2536	4.35848e-39	7.16985e-38	78.0348
chr18:22347153	2.11476	-2.65323	17.2536	4.35898e-39	7.17065e-38	78.0347
chr10:133246077	2.62207	-2.39445	17.2536	4.35917e-39	7.17094e-38	78.0346
chr20:56631660	2.54293	-3.03756	17.2536	4.36035e-39	7.17286e-38	78.0344
chr14:104600396	-1.87829	-2.42012	-17.2535	4.36088e-39	7.17373e-38	78.0342
chr18:48408130	2.25659	-2.13268	17.2535	4.3614e-39	7.17457e-38	78.0341
chr1:15330128	-2.22341	2.70695	-17.2535	4.36222e-39	7.1759e-38	78.0339
chr16:49589970	-2.3389	-0.917988	-17.2535	4.36295e-39	7.17707e-38	78.0338
chr1:209769785	3.4578	-1.64256	17.2533	4.36638e-39	7.1827e-38	78.033
chr14:104504411	2.11707	0.435976	17.2533	4.36666e-39	7.18315e-38	78.0329
chr13:76982165	1.81549	-1.43762	17.2533	4.36696e-39	7.18362e-38	78.0329
chr10:129707838	-2.35805	2.70122	-17.2533	4.36889e-39	7.18677e-38	78.0324
chr2:147032070	-2.96829	0.912561	-17.2532	4.37047e-39	7.18937e-38	78.0321
chr5:72485742	-3.61793	1.92299	-17.2532	4.37055e-39	7.18948e-38	78.032
chr4:183853220	-3.45634	1.32195	-17.2532	4.37101e-39	7.19021e-38	78.0319
chr11:636582	2.30207	0.677256	17.2532	4.37139e-39	7.19082e-38	78.0318
chr10:3537990	1.60793	2.28884	17.2532	4.37155e-39	7.19108e-38	78.0318
chr2:240351561	1.99841	-1.26665	17.2531	4.37237e-39	7.19241e-38	78.0316
chr10:113629055	-2.23073	1.76341	-17.2531	4.37269e-39	7.19292e-38	78.0315
chr11:62540931	2.92768	-2.82213	17.2531	4.37316e-39	7.19367e-38	78.0314
chr15:71288720	-3.15305	1.41421	-17.2531	4.37353e-39	7.19426e-38	78.0314
chr16:56748398	2.56415	1.05329	17.2531	4.37387e-39	7.19479e-38	78.0313
chr9:131412470	-2.69061	1.90006	-17.253	4.37471e-39	7.19616e-38	78.0311
chr17:38469678	2.15512	1.35927	17.253	4.37525e-39	7.19705e-38	78.031
chr11:6630107	3.34341	-2.0539	17.253	4.3757e-39	7.19777e-38	78.0309
chr3:9302214	1.64305	-0.840061	17.253	4.37593e-39	7.19812e-38	78.0308
chr2:219250386	-3.02683	1.17305	-17.253	4.37609e-39	7.19837e-38	78.0308
chr7:64889730	2.42061	-2.27823	17.253	4.37704e-39	7.19992e-38	78.0305
chr11:1303182	-2.73244	1.66244	-17.2529	4.37721e-39	7.20017e-38	78.0305
chr3:171195742	-2.14854	2.01073	-17.2529	4.37766e-39	7.2009e-38	78.0304
chr6:44342361	-2.2922	-0.213537	-17.2529	4.37872e-39	7.20263e-38	78.0302
chr2:102660223	1.55024	1.30024	17.2529	4.37901e-39	7.20309e-38	78.0301
chr5:1555768	-2.07951	1.78732	-17.2528	4.38167e-39	7.20745e-38	78.0295
chr8:41797365	2.32585	0.232073	17.2528	4.38204e-39	7.20805e-38	78.0294
chr1:116987384	-2.43744	1.20201	-17.2527	4.38383e-39	7.21097e-38	78.029
chr16:48504090	-3.2561	1.30549	-17.2527	4.384e-39	7.21122e-38	78.029
chr7:1868662	-2.33854	2.43171	-17.2527	4.38423e-39	7.21159e-38	78.0289
chr5:148909079	-3.20683	1.35463	-17.2527	4.38502e-39	7.21287e-38	78.0287
chr10:4383623	2.34683	-0.0792683	17.2526	4.38632e-39	7.21499e-38	78.0284
chr12:8032064	1.89854	-0.185976	17.2526	4.38707e-39	7.21621e-38	78.0283
chr8:143977801	1.91927	-0.0915854	17.2526	4.38738e-39	7.2167e-38	78.0282
chr16:57528604	3.47159	-1.77665	17.2525	4.38895e-39	7.21926e-38	78.0278
chr8:63195043	-1.69768	2.01518	-17.2525	4.38951e-39	7.22018e-38	78.0277
chr12:120470260	1.57866	-3.41689	17.2525	4.39058e-39	7.22191e-38	78.0275
chr1:179744815	2.65439	-1.39012	17.2525	4.39066e-39	7.22204e-38	78.0274
chr19:51725159	1.89927	-0.603293	17.2525	4.39082e-39	7.22227e-38	78.0274
chr14:104690705	3.75951	-2.03122	17.2524	4.39098e-39	7.22253e-38	78.0274
chr7:38978017	2.08988	1.89652	17.2524	4.39111e-39	7.22272e-38	78.0273
chr2:226447663	2.02293	0.81439	17.2524	4.39141e-39	7.22319e-38	78.0273
chr10:35911418	2.23646	1.94872	17.2524	4.39149e-39	7.22331e-38	78.0273
chr16:2127326	-2.39195	2.4678	-17.2524	4.39155e-39	7.22339e-38	78.0272
chr17:49035988	3.3261	-1.0272	17.2524	4.39212e-39	7.22431e-38	78.0271
chr1:94067327	2.0261	1.90012	17.2523	4.39453e-39	7.22826e-38	78.0266
chr20:2749545	2.68232	-1.70091	17.2523	4.39489e-39	7.22883e-38	78.0265
chr14:95047617	-2.05329	2.47677	-17.2523	4.3949e-39	7.22883e-38	78.0265
chr13:76887291	2.86646	-2.1236	17.2523	4.3954e-39	7.22964e-38	78.0264
chr8:69105166	-3.04049	0.941463	-17.2523	4.39607e-39	7.23072e-38	78.0262
chr11:44577654	2.75671	-1.87835	17.2523	4.39623e-39	7.23097e-38	78.0262
chr12:54037805	-1.97049	-0.899146	-17.2523	4.39624e-39	7.23097e-38	78.0262
chr3:136817919	1.91488	0.79378	17.2522	4.3971e-39	7.23236e-38	78.026
chr7:2168726	2.9172	-0.667622	17.2522	4.39719e-39	7.23249e-38	78.026
chr11:31819976	3.80012	-2.0075	17.2522	4.39758e-39	7.23312e-38	78.0259
chr10:122236757	-2.77573	2.12213	-17.2522	4.39799e-39	7.23379e-38	78.0258
chr5:172683428	3.03768	-0.512012	17.2522	4.39843e-39	7.23449e-38	78.0257
chr17:81122434	3.14622	-1.35006	17.2522	4.39882e-39	7.23511e-38	78.0256
chr1:178087076	2.90671	-1.60835	17.2521	4.39923e-39	7.23577e-38	78.0255
chr16:87924538	-2.62671	2.39262	-17.2521	4.39995e-39	7.23693e-38	78.0253
chr1:16536046	2.80707	-1.53805	17.252	4.40189e-39	7.24011e-38	78.0249
chr7:80818346	-3.10305	1.53274	-17.252	4.40216e-39	7.24054e-38	78.0248
chr16:14299480	1.70256	1.35555	17.252	4.40269e-39	7.2414e-38	78.0247
chr20:37676611	1.6078	0.717805	17.252	4.40277e-39	7.2415e-38	78.0247
chr2:19353864	2.82402	-1.73043	17.252	4.40309e-39	7.24201e-38	78.0246
chr16:4944443	3.08622	-1.59896	17.2519	4.40468e-39	7.24461e-38	78.0243
chr9:97985482	1.85098	-3.06622	17.2519	4.40574e-39	7.24633e-38	78.024
chr1:218459905	2.77805	-1.23585	17.2519	4.40614e-39	7.24698e-38	78.0239
chr16:75498586	-2.8422	1.92598	-17.2518	4.40754e-39	7.24926e-38	78.0236
chr3:111594183	3.21793	-1.10628	17.2518	4.4076e-39	7.24934e-38	78.0236
chr13:114162165	-2.68439	-0.559512	-17.2518	4.4082e-39	7.25032e-38	78.0235
chr7:156177567	-3.33512	1.12451	-17.2518	4.40831e-39	7.25047e-38	78.0234
chr12:45935075	1.97622	-0.604573	17.2518	4.40835e-39	7.25052e-38	78.0234
chr12:23813351	1.9861	1.99963	17.2518	4.40958e-39	7.25253e-38	78.0231
chr8:60740527	2.12366	0.70378	17.2518	4.40986e-39	7.25298e-38	78.0231
chr2:191679217	1.90695	0.716524	17.2517	4.41089e-39	7.25465e-38	78.0228
chr6:85495317	2.9222	-1.9189	17.2517	4.41239e-39	7.25711e-38	78.0225
chr17:82588484	2.62268	2.0511	17.2516	4.41312e-39	7.25828e-38	78.0223
chr20:62768478	3.11659	-1.47683	17.2516	4.41349e-39	7.25887e-38	78.0223
chr9:131626266	1.84402	1.83043	17.2516	4.41522e-39	7.26171e-38	78.0219
chr7:138751586	-2.39366	1.64902	-17.2516	4.41562e-39	7.26235e-38	78.0218
chr16:67961690	-3.21012	1.30677	-17.2515	4.41588e-39	7.26275e-38	78.0217
chr8:2137323	2.34402	2.07884	17.2515	4.41593e-39	7.26282e-38	78.0217
chr21:38499206	-2.38329	1.64116	-17.2515	4.41661e-39	7.26392e-38	78.0215
chr2:200586805	1.91171	1.90695	17.2515	4.41699e-39	7.26453e-38	78.0215
chr1:204623447	2.71866	-2.24177	17.2515	4.41714e-39	7.26476e-38	78.0214
chr2:229283375	-2.20244	0.0746341	-17.2515	4.41762e-39	7.26553e-38	78.0213
chr2:128682221	-2.52988	-0.940183	-17.2515	4.4177e-39	7.26564e-38	78.0213
chr19:13876686	1.83756	1.81085	17.2514	4.42058e-39	7.27037e-38	78.0206
chr22:28986613	1.66183	0.0834756	17.2514	4.42101e-39	7.27107e-38	78.0206
chr11:129932208	-2.91293	1.2678	-17.2513	4.4221e-39	7.27284e-38	78.0203
chr6:43229698	2.01683	-2.7489	17.2513	4.42213e-39	7.27287e-38	78.0203
chr10:110499128	1.82268	-0.548293	17.2512	4.42403e-39	7.27597e-38	78.0199
chr10:87519446	-2.33988	1.94848	-17.2512	4.42419e-39	7.27622e-38	78.0198
chr13:103184225	1.99415	2.54341	17.2512	4.42424e-39	7.27628e-38	78.0198
chr2:113198697	3.08866	-2.63372	17.2512	4.42432e-39	7.27639e-38	78.0198
chr19:4053042	2.62232	-2.2103	17.2512	4.42488e-39	7.27731e-38	78.0197
chr2:236503653	1.84037	1.36018	17.2512	4.42551e-39	7.27832e-38	78.0195
chr10:114179356	2.22073	1.60268	17.2512	4.42587e-39	7.2789e-38	78.0195
chr20:62836056	2.83402	-0.444695	17.2512	4.42622e-39	7.27946e-38	78.0194
chr2:200811053	1.60878	-3.26098	17.2512	4.42624e-39	7.27947e-38	78.0194
chr14:93309575	2.03549	-0.500427	17.2511	4.42735e-39	7.28129e-38	78.0191
chr11:47189496	3.21915	-2.14738	17.2511	4.42757e-39	7.28161e-38	78.0191
chr1:153291894	2.76244	0.967317	17.2511	4.42825e-39	7.28272e-38	78.0189
chr13:60756505	3.24671	-1.5886	17.2511	4.42897e-39	7.2839e-38	78.0188
chr6:10421440	2.17866	-2.91799	17.251	4.42966e-39	7.28501e-38	78.0186
chr6:25627261	2.67012	-1.32152	17.251	4.42998e-39	7.28552e-38	78.0185
chr12:131892878	2.32366	-1.01549	17.251	4.43093e-39	7.28705e-38	78.0183
chr20:36774491	1.63524	-2.4336	17.251	4.43139e-39	7.2878e-38	78.0182
chr7:155962054	-3.26524	1.12091	-17.251	4.43216e-39	7.28905e-38	78.018
chr2:173026417	1.61744	2.48018	17.2509	4.43368e-39	7.29154e-38	78.0177
chr15:31092778	-2.66037	2.24921	-17.2509	4.43403e-39	7.29209e-38	78.0176
chr19:52142964	1.96768	1.25909	17.2509	4.43465e-39	7.29309e-38	78.0175
chr9:84411841	-2.92841	1.73445	-17.2509	4.43484e-39	7.29339e-38	78.0174
chr6:151681866	-2.69866	-0.0548171	-17.2508	4.43561e-39	7.29464e-38	78.0173
chr12:124334693	1.95549	0.821768	17.2508	4.43585e-39	7.29502e-38	78.0172
chr2:54725319	2.06854	-1.86866	17.2508	4.43655e-39	7.29615e-38	78.017
chr12:26630661	2.43744	2.06262	17.2508	4.43732e-39	7.29739e-38	78.0169
chr6:52517642	3.30756	-2.23476	17.2508	4.43746e-39	7.29762e-38	78.0168
chr9:127722193	3.06488	-0.678293	17.2507	4.43912e-39	7.30032e-38	78.0165
chr15:74955796	2.955	-0.921768	17.2507	4.43937e-39	7.30071e-38	78.0164
chr9:114299937	1.86427	1.58006	17.2507	4.43939e-39	7.30073e-38	78.0164
chr7:45923148	1.88915	-2.58006	17.2507	4.43974e-39	7.3013e-38	78.0163
chr19:577627	-1.77159	1.31372	-17.2507	4.43984e-39	7.30144e-38	78.0163
chr10:93206842	1.75707	1.83854	17.2507	4.43988e-39	7.30149e-38	78.0163
chr11:128942915	-2.61049	1.69122	-17.2507	4.44002e-39	7.3017e-38	78.0163
chr10:5641871	2.01378	2.66238	17.2506	4.44061e-39	7.30266e-38	78.0161
chr16:11138952	-1.9539	-0.936951	-17.2506	4.44097e-39	7.30323e-38	78.016
chr2:4883386	-2.72195	1.87195	-17.2506	4.44144e-39	7.30398e-38	78.0159
chr16:77896435	2.57073	-1.26488	17.2506	4.44191e-39	7.30473e-38	78.0158
chr20:62239490	2.44707	-1.70488	17.2506	4.44274e-39	7.30608e-38	78.0156
chr3:32571560	2.55854	-1.23024	17.2506	4.44306e-39	7.30661e-38	78.0156
chr4:184020242	-3.20988	1.69494	-17.2506	4.44322e-39	7.30684e-38	78.0155
chr17:82235868	3.22976	-1.735	17.2505	4.44362e-39	7.30749e-38	78.0155
chr7:2845243	2.34829	0.554878	17.2505	4.44446e-39	7.30884e-38	78.0153
chr11:14906150	2.57012	-1.91409	17.2505	4.4447e-39	7.30922e-38	78.0152
chr2:102664637	3.14561	-1.61427	17.2505	4.44507e-39	7.30982e-38	78.0151
chr3:50496194	2.14963	0.254817	17.2505	4.44521e-39	7.31003e-38	78.0151
chr9:82540357	-2.28988	2.12616	-17.2504	4.4463e-39	7.3118e-38	78.0148
chr19:31249889	1.71805	1.4422	17.2504	4.44709e-39	7.31308e-38	78.0147
chr1:228081622	2.30683	0.227073	17.2504	4.44792e-39	7.31444e-38	78.0145
chr1:22826708	3.20073	-1.385	17.2504	4.44826e-39	7.31497e-38	78.0144
chr11:64242526	1.75012	-3.26823	17.2504	4.44866e-39	7.31561e-38	78.0143
chr5:78577596	1.62976	3.14098	17.2504	4.4489e-39	7.31599e-38	78.0143
chr6:167205615	3.7078	0.516707	17.2503	4.44996e-39	7.31771e-38	78.014
chr5:50970072	3.18659	-1.43451	17.2503	4.45145e-39	7.32015e-38	78.0137
chr13:48575144	-2.02878	2.28646	-17.2502	4.45177e-39	7.32067e-38	78.0136
chr4:7984697	1.88341	1.42634	17.2502	4.45362e-39	7.32368e-38	78.0132
chr11:128824971	2.34146	0.764146	17.2502	4.45377e-39	7.32392e-38	78.0132
chr13:41903757	1.90244	2.68573	17.2502	4.4543e-39	7.32476e-38	78.0131
chr19:8218716	-1.97122	-0.791951	-17.2501	4.45519e-39	7.32621e-38	78.0129
chr9:133969242	-3.0578	1.32854	-17.2501	4.45595e-39	7.32744e-38	78.0127
chr9:124487676	2.48183	-1.06652	17.2501	4.45609e-39	7.32767e-38	78.0126
chr15:68929890	1.71451	2.03384	17.2501	4.45636e-39	7.32809e-38	78.0126
chr2:238158340	2.42585	-1.61427	17.2501	4.45725e-39	7.32954e-38	78.0124
chr13:100480908	-2.99207	1.25738	-17.25	4.45732e-39	7.32963e-38	78.0124
chr19:14266138	2.86305	-1.26494	17.25	4.45787e-39	7.33051e-38	78.0122
chr16:555295	-2.99305	1.48372	-17.25	4.45797e-39	7.33067e-38	78.0122
chr3:57628613	-2.335	2.02262	-17.25	4.45804e-39	7.33077e-38	78.0122
chr20:1943889	2.99817	-1.99591	17.25	4.45892e-39	7.33219e-38	78.012
chr16:1019760	-3.01524	1.41713	-17.25	4.45945e-39	7.33305e-38	78.0119
chr19:46303745	3.51402	-1.89104	17.25	4.45996e-39	7.33387e-38	78.0118
chr12:123070907	3.07866	-1.6897	17.25	4.46001e-39	7.33394e-38	78.0118
chr17:8056774	-2.16817	0.536037	-17.2499	4.46033e-39	7.33444e-38	78.0117
chr3:11551195	-1.79159	2.32177	-17.2499	4.46044e-39	7.3346e-38	78.0117
chr11:704796	2.49159	-1.09957	17.2499	4.46045e-39	7.3346e-38	78.0117
chr2:222301283	3.15073	-2.26622	17.2499	4.46112e-39	7.33569e-38	78.0115
chr3:10762800	1.5728	-1.09713	17.2499	4.46252e-39	7.33798e-38	78.0112
chr14:55797854	1.69305	2.46323	17.2498	4.46367e-39	7.33985e-38	78.0109
chr8:71557972	3.4422	-1.94634	17.2498	4.46428e-39	7.34084e-38	78.0108
chr9:88971295	-2.1961	2.32146	-17.2498	4.46455e-39	7.34126e-38	78.0108
chr19:1069318	-2.50854	-0.626463	-17.2498	4.46462e-39	7.34136e-38	78.0107
chr10:117546606	2.37622	-2.84909	17.2498	4.46465e-39	7.34139e-38	78.0107
chr9:134328800	3.39963	-1.87799	17.2497	4.46572e-39	7.34314e-38	78.0105
chr21:24223716	1.84024	-0.228415	17.2497	4.46587e-39	7.34337e-38	78.0105
chr2:45000693	3.36659	-2.36878	17.2497	4.46622e-39	7.34391e-38	78.0104
chr22:43174095	2.28634	2.4111	17.2497	4.46669e-39	7.34468e-38	78.0103
chr17:3004656	2.37488	-0.0628049	17.2497	4.46688e-39	7.34497e-38	78.0102
chr11:67250267	1.90305	1.6453	17.2497	4.46832e-39	7.34733e-38	78.0099
chr9:88839563	-2.07902	2.4689	-17.2496	4.46877e-39	7.34805e-38	78.0098
chr1:26045477	1.7839	-2.7839	17.2496	4.46908e-39	7.34853e-38	78.0097
chr1:183330638	1.91317	1.40415	17.2496	4.46943e-39	7.34909e-38	78.0097
chr19:13104557	-2.26963	-0.669939	-17.2496	4.46949e-39	7.34918e-38	78.0096
chr14:36648478	2.12659	-3.04866	17.2496	4.47056e-39	7.35092e-38	78.0094
chr5:172670044	2.51988	-0.395915	17.2495	4.4716e-39	7.35261e-38	78.0092
chr15:57432619	-3.26354	1.30323	-17.2495	4.47177e-39	7.35287e-38	78.0091
chr17:79779379	2.7889	-1.10348	17.2495	4.4718e-39	7.35291e-38	78.0091
chr6:169262521	1.68012	0.546402	17.2495	4.47385e-39	7.35625e-38	78.0087
chr20:49717808	2.43427	0.397378	17.2494	4.47461e-39	7.3575e-38	78.0085
chr9:121619792	2.1022	1.28146	17.2494	4.47503e-39	7.35816e-38	78.0084
chr2:241776133	-2.07122	2.66439	-17.2494	4.47618e-39	7.36004e-38	78.0081
chr16:53912351	1.99659	-2.01073	17.2494	4.47641e-39	7.3604e-38	78.0081
chr5:493480	2.08232	0.287988	17.2493	4.47688e-39	7.36115e-38	78.008
chr8:133552269	1.90622	1.27445	17.2493	4.4771e-39	7.3615e-38	78.0079
chr10:88592476	1.74793	1.95299	17.2493	4.47735e-39	7.3619e-38	78.0079
chr4:186096870	3.9278	-0.261951	17.2493	4.4786e-39	7.36392e-38	78.0076
chr3:168901840	1.69841	2.02945	17.2493	4.4786e-39	7.36392e-38	78.0076
chr9:16134180	2.08146	1.27195	17.2493	4.47874e-39	7.36412e-38	78.0076
chr5:159510438	3.38207	-1.91067	17.2493	4.47893e-39	7.36442e-38	78.0075
chr11:57312202	1.73195	1.95159	17.2492	4.48004e-39	7.36623e-38	78.0073
chr5:116830388	1.65098	2.04829	17.2492	4.4805e-39	7.36697e-38	78.0072
chr4:140256895	1.79378	0.992744	17.2492	4.48078e-39	7.36741e-38	78.0071
chr11:1828144	2.00061	1.97591	17.2492	4.48089e-39	7.36757e-38	78.0071
chr10:79085051	-2.25049	2.70024	-17.2492	4.48105e-39	7.36781e-38	78.0071
chrX:153968435	-1.88622	0.770549	-17.2492	4.48142e-39	7.36841e-38	78.007
chr7:112422924	3.1861	-1.74634	17.2491	4.48272e-39	7.37053e-38	78.0067
chr6:31706976	2.79854	-0.511585	17.2491	4.48296e-39	7.37091e-38	78.0066
chr11:20156204	-1.76159	-1.90323	-17.2491	4.48341e-39	7.37162e-38	78.0065
chr17:9182487	-2.90024	1.41073	-17.2491	4.48395e-39	7.3725e-38	78.0064
chr19:44758321	3.64329	-1.95055	17.2491	4.48402e-39	7.37259e-38	78.0064
chr20:50619550	1.6961	2.5628	17.2491	4.48402e-39	7.37259e-38	78.0064
chr12:2586882	-1.97024	0.967683	-17.2491	4.48421e-39	7.37288e-38	78.0064
chr6:97437309	1.73646	-0.943963	17.2491	4.48427e-39	7.37296e-38	78.0063
chr17:77637416	2.8589	-1.00128	17.2491	4.48476e-39	7.37374e-38	78.0062
chr20:23048169	2.57768	-1.4336	17.2491	4.48511e-39	7.37429e-38	78.0062
chr7:150382296	-3.4128	1.5403	-17.249	4.48581e-39	7.37543e-38	78.006
chr7:1244778	2.14732	-2.51671	17.249	4.487e-39	7.37738e-38	78.0057
chr21:35065062	-2.94768	1.70494	-17.249	4.48707e-39	7.37748e-38	78.0057
chr6:84500190	1.73744	1.81689	17.249	4.48725e-39	7.37776e-38	78.0057
chr8:71845338	2.59866	-1.48933	17.249	4.4877e-39	7.37848e-38	78.0056
chr2:238379647	-2.50622	-0.392988	-17.2489	4.4885e-39	7.37977e-38	78.0054
chr16:84340293	-2.47537	-0.309024	-17.2489	4.48868e-39	7.38005e-38	78.0054
chr2:72921095	1.89354	-3.35994	17.2489	4.48882e-39	7.38027e-38	78.0053
chr1:3658434	3.03963	-0.839329	17.2489	4.48891e-39	7.38039e-38	78.0053
chr14:22602821	2.34695	1.86262	17.2489	4.49006e-39	7.38226e-38	78.0051
chr9:96100507	-2.825	0.930793	-17.2489	4.49033e-39	7.38269e-38	78.005
chr4:127784079	-2.97951	1.19537	-17.2489	4.49065e-39	7.38321e-38	78.0049
chr2:46293160	1.9311	2.0664	17.2488	4.49103e-39	7.3838e-38	78.0048
chr2:165018318	2.47524	-1.59055	17.2488	4.49112e-39	7.38393e-38	78.0048
chr1:3444175	-3.48951	1.5528	-17.2488	4.49123e-39	7.38411e-38	78.0048
chr2:170873576	1.37463	-0.607561	17.2488	4.49236e-39	7.38594e-38	78.0045
chr11:11980016	2.4878	-2.5928	17.2488	4.49323e-39	7.38735e-38	78.0043
chr2:95275952	2.27085	1.17104	17.2487	4.49411e-39	7.38878e-38	78.0042
chr16:81530675	-3.97988	1.47738	-17.2487	4.49454e-39	7.38947e-38	78.0041
chr21:43813149	-2.33634	1.79329	-17.2487	4.49465e-39	7.38965e-38	78.004
chr11:2190788	-2.46976	-1.03841	-17.2487	4.49547e-39	7.39097e-38	78.0038
chr6:582513	3.08585	-1.93024	17.2486	4.49661e-39	7.39283e-38	78.0036
chr14:53952059	3.35256	-2.23421	17.2486	4.49712e-39	7.39365e-38	78.0035
chr22:37983700	3.41171	-1.54939	17.2486	4.49717e-39	7.39371e-38	78.0035
chr8:96153820	-2.23537	-1.89951	-17.2486	4.4974e-39	7.39407e-38	78.0034
chr14:100063786	-2.75866	2.09055	-17.2486	4.49762e-39	7.39441e-38	78.0034
chr13:76723763	3.82805	-2.26256	17.2486	4.49855e-39	7.39592e-38	78.0032
chr5:17443959	-3.19451	1.54591	-17.2486	4.49857e-39	7.39594e-38	78.0032
chr1:85616025	1.83512	-1.78183	17.2486	4.49932e-39	7.39715e-38	78.003
chr18:78728515	-2.91915	1.57555	-17.2485	4.49935e-39	7.39719e-38	78.003
chr13:109863096	3.12768	-1.87884	17.2485	4.49936e-39	7.39719e-38	78.003
chr21:42513382	1.82305	-0.0351829	17.2485	4.49948e-39	7.39737e-38	78.003
chr16:88523815	-1.92378	-0.179451	-17.2485	4.49997e-39	7.39816e-38	78.0028
chr3:39428987	-1.9322	2.07232	-17.2485	4.50002e-39	7.39823e-38	78.0028
chr12:12465657	2.4539	2.46573	17.2485	4.501e-39	7.39981e-38	78.0026
chr14:60184237	-1.81939	-1.81616	-17.2485	4.50183e-39	7.40117e-38	78.0024
chr17:34637772	-2.29902	-1.65171	-17.2485	4.50201e-39	7.40144e-38	78.0024
chr3:51670648	-1.90232	-1.30921	-17.2484	4.50254e-39	7.4023e-38	78.0023
chr6:154093417	1.80646	1.43189	17.2484	4.50312e-39	7.40322e-38	78.0021
chr7:158026344	1.79463	1.81512	17.2484	4.50372e-39	7.4042e-38	78.002
chr3:125214101	2.06841	2.0347	17.2484	4.50382e-39	7.40436e-38	78.002
chr11:79263091	2.43756	-0.783049	17.2484	4.50409e-39	7.40478e-38	78.0019
chr14:96902419	1.8722	1.8772	17.2484	4.50412e-39	7.40481e-38	78.0019
chr17:75700378	2.86902	-1.90963	17.2484	4.50442e-39	7.40528e-38	78.0019
chr13:45415108	2.4161	-2.43866	17.2483	4.50542e-39	7.40691e-38	78.0016
chr1:35560899	-3.47659	1.16744	-17.2483	4.5057e-39	7.40735e-38	78.0016
chr1:40838575	2.24402	1.41896	17.2483	4.50759e-39	7.41044e-38	78.0012
chr17:27544478	-2.50415	1.66317	-17.2482	4.50866e-39	7.41219e-38	78.0009
chr10:71425536	1.64537	1.22402	17.2482	4.50883e-39	7.41244e-38	78.0009
chr8:70216690	1.69	2.40829	17.2482	4.50969e-39	7.41383e-38	78.0007
chr6:118994042	2.1789	1.80165	17.2482	4.51003e-39	7.41438e-38	78.0006
chr2:75559520	2.26037	1.62872	17.2482	4.51018e-39	7.41461e-38	78.0006
chr8:96333522	1.71293	2.19427	17.2481	4.51174e-39	7.41716e-38	78.0002
chr8:38903867	2.32841	-0.538963	17.2481	4.51198e-39	7.41753e-38	78.0002
chr16:88488094	2.06768	1.09506	17.2481	4.51218e-39	7.41785e-38	78.0001
chr19:1496403	3.01854	-1.79768	17.2481	4.51222e-39	7.4179e-38	78.0001
chr19:50722634	2.04878	0.400732	17.2481	4.51271e-39	7.41869e-38	78
chr10:34199578	2.32683	0.164146	17.2481	4.51289e-39	7.41897e-38	78
chr2:222301745	3.29378	-1.75433	17.248	4.51354e-39	7.42001e-38	77.9998
chr5:135120477	1.53341	1.92768	17.248	4.51402e-39	7.42079e-38	77.9997
chr2:238158402	2.60317	-1.30805	17.248	4.51488e-39	7.42219e-38	77.9995
chr5:56480014	-2.64524	0.109573	-17.248	4.51509e-39	7.42251e-38	77.9995
chr2:239159847	1.69646	2.33567	17.248	4.51528e-39	7.4228e-38	77.9995
chr12:124344643	-2.20927	1.96098	-17.2479	4.5172e-39	7.42595e-38	77.999
chr4:39481161	3.45268	-1.67366	17.2479	4.51855e-39	7.42815e-38	77.9987
chr7:150421371	1.28073	-3.51524	17.2479	4.51857e-39	7.42816e-38	77.9987
chr16:4375003	3.34744	-1.8464	17.2478	4.51931e-39	7.42935e-38	77.9986
chr8:123926269	1.8572	2.08506	17.2478	4.51972e-39	7.43001e-38	77.9985
chr10:117546698	3.26817	-2.11287	17.2478	4.51989e-39	7.43028e-38	77.9984
chr3:72384686	1.73915	-2.34652	17.2478	4.52003e-39	7.43049e-38	77.9984
chr6:31766312	2.29378	-1.45945	17.2478	4.52029e-39	7.43089e-38	77.9983
chr9:95055456	-3.36561	1.54976	-17.2478	4.52063e-39	7.43145e-38	77.9983
chr7:27108588	3.65598	-2.04262	17.2478	4.52127e-39	7.43248e-38	77.9981
chr7:139523079	2.1478	-2.32659	17.2477	4.52203e-39	7.4337e-38	77.998
chr14:29759723	-3.6089	1.66628	-17.2477	4.5221e-39	7.4338e-38	77.9979
chr1:65175891	-2.03122	1.50915	-17.2477	4.52216e-39	7.43388e-38	77.9979
chr11:12784893	1.81488	2.40134	17.2477	4.52228e-39	7.43407e-38	77.9979
chr18:23231417	2.855	-2.56055	17.2477	4.52285e-39	7.43498e-38	77.9978
chr6:39933727	1.53707	1.35988	17.2477	4.52295e-39	7.43512e-38	77.9978
chr4:7972036	2.805	-1.04652	17.2477	4.52315e-39	7.43544e-38	77.9977
chr1:59043867	1.79	-3.10915	17.2477	4.52317e-39	7.43546e-38	77.9977
chr6:30238576	1.53659	0.206341	17.2477	4.52325e-39	7.43557e-38	77.9977
chr19:34178370	2.02207	0.145305	17.2477	4.52332e-39	7.43566e-38	77.9977
chr16:85650685	-3.05341	1.51402	-17.2477	4.52413e-39	7.43698e-38	77.9975
chr2:165572292	1.57354	-1.00396	17.2477	4.52438e-39	7.43737e-38	77.9974
chr11:821722	-2.57439	1.79915	-17.2477	4.52447e-39	7.43751e-38	77.9974
chr16:29821279	2.84573	-2.60274	17.2477	4.52468e-39	7.43783e-38	77.9974
chr16:1079035	-2.60573	2.09762	-17.2476	4.52496e-39	7.43827e-38	77.9973
chr18:10726732	-1.8972	-0.436402	-17.2476	4.52577e-39	7.43959e-38	77.9971
chr10:22473225	1.98366	1.22073	17.2476	4.52622e-39	7.44032e-38	77.997
chr11:120124092	3.33049	-1.835	17.2476	4.52643e-39	7.44065e-38	77.997
chr9:93307623	2.11402	2.6797	17.2476	4.52651e-39	7.44075e-38	77.997
chr12:22609564	2.65378	-0.719451	17.2476	4.5268e-39	7.44121e-38	77.9969
chr13:113035141	2.17561	-2.31354	17.2476	4.52682e-39	7.44122e-38	77.9969
chr9:136851837	1.69439	1.75329	17.2475	4.52795e-39	7.44307e-38	77.9966
chr3:127629878	-1.88512	0.308537	-17.2475	4.52804e-39	7.44319e-38	77.9966
chr1:46492631	3.17317	-0.710122	17.2475	4.52889e-39	7.44457e-38	77.9964
chr9:96022624	2.6111	-2.07445	17.2475	4.52943e-39	7.44545e-38	77.9963
chr17:4455806	1.91415	1.01646	17.2475	4.52948e-39	7.44551e-38	77.9963
chr5:173763608	1.88659	1.23012	17.2475	4.52971e-39	7.44587e-38	77.9963
chr13:109794103	-1.80159	1.85921	-17.2475	4.53005e-39	7.44641e-38	77.9962
chr11:64893578	-2.0172	0.718963	-17.2474	4.53066e-39	7.44741e-38	77.9961
chr3:66610167	-2.67	0.722439	-17.2474	4.53094e-39	7.44785e-38	77.996
chr10:62739202	1.99866	1.45555	17.2474	4.53148e-39	7.44871e-38	77.9959
chr20:50932102	1.43268	0.0570732	17.2474	4.53186e-39	7.44932e-38	77.9958
chr12:3464021	-3.51915	1.36445	-17.2473	4.53337e-39	7.45179e-38	77.9955
chr1:46448007	3.20329	-0.862256	17.2473	4.53345e-39	7.4519e-38	77.9954
chr8:60922843	3.14671	-1.89872	17.2473	4.5336e-39	7.45213e-38	77.9954
chr2:8248481	2.25866	1.81116	17.2473	4.53413e-39	7.45297e-38	77.9953
chr17:76252384	2.59756	-2.59146	17.2473	4.53472e-39	7.45394e-38	77.9952
chr1:19095997	-2.69744	1.69896	-17.2473	4.53474e-39	7.45395e-38	77.9951
chr17:32486071	2.6372	-0.75811	17.2473	4.53535e-39	7.45493e-38	77.995
chr1:39954537	-1.64	0.590244	-17.2473	4.53601e-39	7.456e-38	77.9949
chr3:12444769	2.7828	-2.09433	17.2472	4.53704e-39	7.45767e-38	77.9946
chr19:4361506	2.76171	0.0676829	17.2472	4.53796e-39	7.45917e-38	77.9944
chr1:84996721	1.91122	-2.27061	17.2472	4.53858e-39	7.46017e-38	77.9943
chr9:129253983	1.8961	-1.83037	17.2472	4.53895e-39	7.46076e-38	77.9942
chr17:74823805	-2.35854	2.58244	-17.2471	4.53919e-39	7.46114e-38	77.9942
chr1:27490817	1.74634	-1.74305	17.2471	4.53974e-39	7.46203e-38	77.994
chr1:246789884	2.66841	0.361402	17.2471	4.53992e-39	7.4623e-38	77.994
chr9:84136900	2.42902	0.405244	17.2471	4.54095e-39	7.46398e-38	77.9938
chr1:1432407	2.48427	-2.24762	17.2471	4.54098e-39	7.46401e-38	77.9938
chr1:227734183	2.56085	-1.36262	17.247	4.54336e-39	7.4679e-38	77.9933
chr7:972349	-3.04012	1.69713	-17.247	4.5437e-39	7.46844e-38	77.9932
chr7:99110727	2.04537	1.81793	17.247	4.54372e-39	7.46847e-38	77.9932
chr6:35179461	2.31439	-0.508537	17.247	4.54376e-39	7.46851e-38	77.9932
chr6:1607167	2.14476	-2.88177	17.247	4.54395e-39	7.46881e-38	77.9931
chr14:78178198	1.70232	1.78543	17.247	4.54401e-39	7.46888e-38	77.9931
chr1:203522159	2.91098	-0.767317	17.247	4.54431e-39	7.46937e-38	77.993
chr8:79871416	-2.40683	2.36866	-17.247	4.5445e-39	7.46965e-38	77.993
chr10:119084924	-2.07488	2.54902	-17.2469	4.54508e-39	7.47059e-38	77.9929
chr17:44383907	1.91195	0.520488	17.2469	4.54531e-39	7.47095e-38	77.9928
chr13:75855953	-3.48366	1.43366	-17.2469	4.54533e-39	7.47096e-38	77.9928
chr2:10083560	1.80244	1.41171	17.2469	4.54561e-39	7.47141e-38	77.9928
chr15:40367862	-1.92573	-2.01274	-17.2469	4.54612e-39	7.47224e-38	77.9926
chr4:179627127	1.73805	1.85829	17.2469	4.54647e-39	7.47279e-38	77.9926
chr19:19669960	2.72683	-1.55098	17.2469	4.54669e-39	7.47313e-38	77.9925
chr12:8831323	2.15537	-0.0287805	17.2469	4.54687e-39	7.47341e-38	77.9925
chr1:3688479	1.97512	-1.2289	17.2469	4.54732e-39	7.47412e-38	77.9924
chr15:93421792	1.64159	2.11713	17.2468	4.54759e-39	7.47457e-38	77.9923
chr8:107755833	1.88683	1.7311	17.2468	4.54812e-39	7.47542e-38	77.9922
chr6:154537755	1.70988	2.22506	17.2468	4.54959e-39	7.47781e-38	77.9919
chr4:173519709	2.26817	-1.91665	17.2468	4.55018e-39	7.47876e-38	77.9918
chr15:51367340	-3.00585	0.857561	-17.2467	4.55034e-39	7.47901e-38	77.9917
chr9:112485875	1.80768	1.68409	17.2467	4.55203e-39	7.48176e-38	77.9913
chr6:14733084	2.82671	-1.3847	17.2467	4.55225e-39	7.48211e-38	77.9913
chr20:3237498	1.92037	0.608841	17.2467	4.55281e-39	7.48302e-38	77.9912
chr16:82044375	2.18207	0.687744	17.2466	4.55379e-39	7.48461e-38	77.991
chr19:2321594	-2.36183	2.43701	-17.2466	4.55495e-39	7.4865e-38	77.9907
chr19:7863656	3.20683	-1.78537	17.2466	4.55525e-39	7.48698e-38	77.9906
chr13:44451962	-2.04317	3.12378	-17.2465	4.55641e-39	7.48886e-38	77.9904
chr10:104275526	2.87488	-0.672683	17.2465	4.55712e-39	7.49e-38	77.9902
chr17:82229929	2.18634	-0.650488	17.2465	4.55776e-39	7.49105e-38	77.9901
chr9:134702382	2.51671	0.339939	17.2464	4.5593e-39	7.49356e-38	77.9897
chr7:1843494	-2.56085	2.42067	-17.2464	4.55958e-39	7.494e-38	77.9897
chr12:51897538	1.59805	2.70037	17.2464	4.56014e-39	7.49491e-38	77.9896
chr4:30723494	2.07744	-2.53713	17.2464	4.56027e-39	7.49508e-38	77.9895
chr5:159923187	1.80268	2.53866	17.2464	4.56027e-39	7.49508e-38	77.9895
chr12:52582159	-2.20256	2.01165	-17.2464	4.56052e-39	7.49548e-38	77.9895
chr22:17842289	3.265	0.808232	17.2464	4.56069e-39	7.49573e-38	77.9894
chr8:100625739	1.90512	-1.76561	17.2464	4.56082e-39	7.49593e-38	77.9894
chr7:151061461	3.12683	-2.14085	17.2463	4.5622e-39	7.49818e-38	77.9891
chr1:245688740	-2.29988	2.34774	-17.2463	4.56241e-39	7.49852e-38	77.9891
chr14:99178593	2.32854	-1.8411	17.2463	4.56311e-39	7.49964e-38	77.9889
chr1:224780527	2.83207	-0.825549	17.2463	4.56419e-39	7.5014e-38	77.9887
chr10:60909176	-3.02402	1.2964	-17.2463	4.56453e-39	7.50194e-38	77.9886
chr12:19643890	2.10817	-0.444085	17.2462	4.56483e-39	7.50241e-38	77.9885
chr1:204152946	1.68768	1.58677	17.2462	4.56539e-39	7.50333e-38	77.9884
chr22:31637494	-3.20024	1.12988	-17.2462	4.56637e-39	7.50492e-38	77.9882
chr22:19723923	2.49585	-3.54744	17.2462	4.56639e-39	7.50493e-38	77.9882
chr1:16913645	2.00707	-3.50378	17.2462	4.56695e-39	7.50583e-38	77.9881
chr18:49177386	-1.99939	1.85335	-17.2462	4.56696e-39	7.50583e-38	77.9881
chr13:111858103	1.90366	1.86902	17.2462	4.5674e-39	7.50654e-38	77.988
chr16:54936875	3.07902	-2.4439	17.2461	4.56848e-39	7.50829e-38	77.9877
chr2:23481285	2.1089	-2.64396	17.2461	4.56878e-39	7.50876e-38	77.9877
chr6:31736996	-2.50866	-0.675671	-17.2461	4.5692e-39	7.50944e-38	77.9876
chr2:241151227	2.01598	0.067378	17.2461	4.56976e-39	7.51034e-38	77.9875
chr17:42671987	-3.05476	0.97372	-17.2461	4.57001e-39	7.51074e-38	77.9874
chr6:1622705	1.86232	-0.512866	17.2461	4.57022e-39	7.51106e-38	77.9874
chr11:119229983	2.29439	0.361341	17.246	4.57056e-39	7.5116e-38	77.9873
chr16:11550898	-2.93744	1.72409	-17.246	4.57119e-39	7.51262e-38	77.9871
chr17:18206093	-2.47415	2.25756	-17.246	4.573e-39	7.51558e-38	77.9867
chr12:55832842	1.6861	1.7289	17.2459	4.57361e-39	7.51657e-38	77.9866
chr7:128454789	1.77122	-2.24427	17.2459	4.57482e-39	7.51854e-38	77.9863
chr13:113034862	2.08927	1.57707	17.2459	4.57558e-39	7.51977e-38	77.9862
chr16:50506246	2.47841	0.104085	17.2459	4.57575e-39	7.52003e-38	77.9861
chr11:93849871	1.66634	-0.819878	17.2458	4.57606e-39	7.52052e-38	77.9861
chr9:21696727	2.08098	1.27744	17.2458	4.57833e-39	7.52424e-38	77.9856
chr9:124450028	1.90341	2.15427	17.2457	4.58025e-39	7.52737e-38	77.9852
chr10:75395339	1.98159	-2.54823	17.2457	4.58105e-39	7.52867e-38	77.985
chr2:197436051	1.93049	-0.769634	17.2457	4.5811e-39	7.52874e-38	77.985
chr11:62687687	2.21793	-1.32787	17.2457	4.58159e-39	7.52952e-38	77.9849
chr15:78405635	2.24854	-1.98537	17.2456	4.58213e-39	7.53039e-38	77.9848
chr20:44718126	2.92463	-1.59854	17.2456	4.58424e-39	7.53382e-38	77.9843
chr11:64379398	2.76207	-0.782622	17.2456	4.58425e-39	7.53382e-38	77.9843
chr9:135409510	1.76451	1.70884	17.2456	4.58425e-39	7.53382e-38	77.9843
chr10:128063990	-2.88524	0.606524	-17.2456	4.58438e-39	7.53401e-38	77.9843
chr12:42996748	-3.61683	1.4522	-17.2456	4.5844e-39	7.53403e-38	77.9843
chr11:93520854	-2.00073	2.12537	-17.2455	4.5851e-39	7.53517e-38	77.9841
chr5:135545132	3.35793	-1.38274	17.2455	4.58582e-39	7.53633e-38	77.9839
chr1:153627125	3.48195	-2.32683	17.2455	4.58715e-39	7.5385e-38	77.9837
chr17:45342304	3.22951	-1.13061	17.2455	4.58724e-39	7.53862e-38	77.9836
chr16:10626042	-2.68988	1.82116	-17.2455	4.58744e-39	7.53893e-38	77.9836
chr20:45487618	1.98037	-1.2214	17.2454	4.58752e-39	7.53904e-38	77.9836
chr3:160869931	3.42683	-1.93549	17.2454	4.5886e-39	7.54081e-38	77.9833
chr11:125167596	2.6528	0.0307927	17.2454	4.58882e-39	7.54114e-38	77.9833
chr5:180331983	1.8289	-2.84701	17.2454	4.58922e-39	7.5418e-38	77.9832
chr16:16022334	2.60768	-2.86335	17.2454	4.58927e-39	7.54185e-38	77.9832
chr14:36585177	-2.78451	1.05457	-17.2454	4.58941e-39	7.54207e-38	77.9832
chr6:167396787	-2.56585	1.83793	-17.2454	4.59e-39	7.54301e-38	77.983
chr22:50275631	2.76049	-0.880244	17.2454	4.59011e-39	7.54318e-38	77.983
chr1:50426969	2.67598	-2.55006	17.2454	4.59016e-39	7.54325e-38	77.983
chr7:127594694	-2.7272	0.551159	-17.2453	4.5909e-39	7.54445e-38	77.9828
chr15:101206510	2.42037	-0.516402	17.2453	4.59116e-39	7.54485e-38	77.9828
chr19:15106254	1.91963	2.62433	17.2453	4.5923e-39	7.5467e-38	77.9825
chr12:52080085	2.39524	-0.342134	17.2452	4.59401e-39	7.54949e-38	77.9822
chr16:1528008	2.38098	-0.163659	17.2452	4.59458e-39	7.5504e-38	77.982
chr17:32141827	-1.80561	-2.40707	-17.2452	4.59459e-39	7.5504e-38	77.982
chr11:33541394	2.1489	0.0718902	17.2452	4.59459e-39	7.5504e-38	77.982
chr6:10587804	2.7061	-1.99134	17.2452	4.59588e-39	7.55251e-38	77.9818
chr6:127768840	-2.82512	0.861463	-17.2451	4.59625e-39	7.55309e-38	77.9817
chr3:127776094	-1.89195	-0.17061	-17.2451	4.5965e-39	7.55348e-38	77.9816
chr7:220734	1.81098	-2.89646	17.2451	4.59692e-39	7.55416e-38	77.9815
chr12:3726307	-3.40146	1.52195	-17.2451	4.59701e-39	7.55429e-38	77.9815
chr17:82358674	1.66098	-0.76622	17.2451	4.59727e-39	7.55469e-38	77.9815
chr1:54782425	-2.16341	1.64341	-17.2451	4.59728e-39	7.55469e-38	77.9815
chr12:120047055	-3.18695	1.27701	-17.2451	4.59745e-39	7.55495e-38	77.9814
chr11:31820412	3.55902	-1.54756	17.2451	4.59797e-39	7.55579e-38	77.9813
chr11:119195896	1.93573	1.3797	17.2451	4.599e-39	7.55747e-38	77.9811
chr2:9331039	-2.53317	1.50061	-17.245	4.59925e-39	7.55786e-38	77.981
chr22:23386981	1.90232	0.465061	17.245	4.59944e-39	7.55816e-38	77.981
chr16:82991745	1.62061	0.955183	17.245	4.59969e-39	7.55856e-38	77.9809
chr2:47688777	-3.20122	0.853293	-17.245	4.60021e-39	7.55939e-38	77.9808
chr1:159826839	2.81793	-1.42616	17.245	4.60031e-39	7.55953e-38	77.9808
chr9:26801703	-2.68366	1.82	-17.245	4.60047e-39	7.55978e-38	77.9808
chr11:68798325	2.18134	-0.647256	17.2449	4.60221e-39	7.56262e-38	77.9804
chr7:114819551	3.06256	-1.71226	17.2449	4.60284e-39	7.56364e-38	77.9802
chr5:134554673	1.53829	0.638902	17.2449	4.60387e-39	7.56531e-38	77.98
chr9:112485876	1.94537	1.85439	17.2449	4.60402e-39	7.56553e-38	77.98
chr12:124291706	1.82841	1.08848	17.2449	4.60418e-39	7.56579e-38	77.98
chr13:73695535	2.1722	1.8728	17.2448	4.60481e-39	7.5668e-38	77.9798
chr19:18674704	-2.97963	1.65335	-17.2448	4.60485e-39	7.56685e-38	77.9798
chr17:81527731	2.41061	0.445305	17.2448	4.60515e-39	7.56733e-38	77.9797
chr13:30421179	2.4922	-2.0822	17.2448	4.60571e-39	7.56823e-38	77.9796
chr5:170757550	2.83366	-1.49902	17.2448	4.60631e-39	7.5692e-38	77.9795
chr20:25497569	1.76671	0.775305	17.2448	4.60667e-39	7.56977e-38	77.9794
chr10:16986562	3.10366	-1.64573	17.2447	4.6084e-39	7.5726e-38	77.979
chr12:101052251	3.06951	-1.8811	17.2447	4.60905e-39	7.57365e-38	77.9789
chr5:498313	3.61134	-1.33921	17.2447	4.60908e-39	7.57367e-38	77.9789
chr13:48316942	2.24183	2.44872	17.2447	4.60984e-39	7.5749e-38	77.9787
chr18:76116462	1.67927	-0.985122	17.2447	4.61028e-39	7.57561e-38	77.9786
chr2:73175241	2.26537	-0.000731707	17.2447	4.6103e-39	7.57563e-38	77.9786
chr10:77867136	1.96037	2.74933	17.2446	4.61078e-39	7.5764e-38	77.9785
chr14:35369131	2.23402	0.601646	17.2446	4.6116e-39	7.57773e-38	77.9783
chr11:124069891	2.06549	-1.33921	17.2446	4.61187e-39	7.57815e-38	77.9783
chr17:81734462	-2.52488	2.01707	-17.2446	4.61285e-39	7.57975e-38	77.9781
chr10:122487630	-2.41366	-0.315122	-17.2445	4.61373e-39	7.58117e-38	77.9779
chr11:63015651	2.66768	-0.554695	17.2445	4.61434e-39	7.58217e-38	77.9777
chr8:22398034	1.85622	2.67762	17.2445	4.61477e-39	7.58285e-38	77.9777
chr16:54284076	2.37878	-2.70634	17.2445	4.61495e-39	7.58312e-38	77.9776
chr8:144505924	2.83512	-0.358537	17.2445	4.61524e-39	7.58358e-38	77.9776
chr7:37493995	1.70232	0.977988	17.2445	4.6156e-39	7.58417e-38	77.9775
chr15:69154792	1.95415	-2.5972	17.2445	4.61582e-39	7.58451e-38	77.9774
chr4:1231904	-3.12793	1.33433	-17.2445	4.61587e-39	7.58456e-38	77.9774
chr16:15143931	2.68634	-2.43256	17.2444	4.61724e-39	7.5868e-38	77.9771
chr12:572183	2.24439	1.92244	17.2444	4.61754e-39	7.58727e-38	77.9771
chr8:27363821	-3.29427	0.485671	-17.2444	4.61767e-39	7.58747e-38	77.977
chr16:73065993	3.14744	-2.52616	17.2444	4.61769e-39	7.58749e-38	77.977
chr1:16454984	1.82183	1.69506	17.2444	4.61775e-39	7.58756e-38	77.977
chr2:222302032	3.4511	-1.97079	17.2444	4.61811e-39	7.58814e-38	77.9769
chr3:156606163	1.74061	-3.00128	17.2444	4.61849e-39	7.58874e-38	77.9768
chr9:91886674	3.07902	-1.34902	17.2444	4.61854e-39	7.5888e-38	77.9768
chr6:44828968	2.6178	-2.20415	17.2443	4.61943e-39	7.59025e-38	77.9766
chr2:222301098	3.2211	-1.63506	17.2443	4.62007e-39	7.5913e-38	77.9765
chr10:72009179	3.44915	-1.77665	17.2443	4.62053e-39	7.59203e-38	77.9764
chr11:69294165	2.03524	1.17372	17.2443	4.62054e-39	7.59203e-38	77.9764
chr1:6313473	1.76841	2.26799	17.2443	4.62085e-39	7.59251e-38	77.9763
chr10:44047147	-2.26951	1.6878	-17.2443	4.62174e-39	7.59396e-38	77.9761
chr4:112379593	2.94866	-0.692744	17.2443	4.62178e-39	7.594e-38	77.9761
chr1:28781836	2.12902	2.66146	17.2443	4.62181e-39	7.59404e-38	77.9761
chr8:103122195	1.80317	2.18476	17.2443	4.62193e-39	7.59423e-38	77.9761
chr2:205683169	2.57024	-2.31317	17.2442	4.62213e-39	7.59453e-38	77.9761
chr10:66822285	-3.46829	1.34963	-17.2442	4.62237e-39	7.5949e-38	77.976
chr6:1620596	3.09159	-1.89323	17.2442	4.62279e-39	7.59557e-38	77.9759
chr16:17354469	-2.76329	1.99762	-17.2442	4.62292e-39	7.59577e-38	77.9759
chr10:69364381	2.53366	0.428659	17.2442	4.62332e-39	7.59642e-38	77.9758
chr2:226790643	2.16939	1.72238	17.2442	4.62363e-39	7.59691e-38	77.9757
chr2:119198060	1.99341	1.62793	17.2442	4.62471e-39	7.59867e-38	77.9755
chr11:2591645	1.91585	0.670976	17.2442	4.62474e-39	7.59868e-38	77.9755
chr20:62428177	2.765	-1.30006	17.2441	4.62585e-39	7.60049e-38	77.9753
chr17:47865356	1.9161	-1.32232	17.2441	4.62629e-39	7.6012e-38	77.9752
chr11:65585563	3.35341	-0.896829	17.2441	4.62672e-39	7.60189e-38	77.9751
chr19:10872960	2.3539	-2.80098	17.2441	4.62722e-39	7.60269e-38	77.975
chr8:143825099	-1.65854	2.24671	-17.244	4.62839e-39	7.6046e-38	77.9747
chr5:177469293	3.04976	-1.82024	17.244	4.62882e-39	7.60529e-38	77.9746
chr3:50483911	1.72854	1.56793	17.244	4.62934e-39	7.60612e-38	77.9745
chr1:38816007	2.81122	-1.27939	17.244	4.62962e-39	7.60656e-38	77.9744
chr7:769062	2.52256	0.587866	17.244	4.62971e-39	7.6067e-38	77.9744
chr1:70504545	2.94049	-1.84671	17.244	4.62989e-39	7.60698e-38	77.9744
chr7:132751212	2.02683	1.87634	17.244	4.63009e-39	7.60728e-38	77.9743
chr12:123268080	-3.11073	0.932683	-17.2439	4.63138e-39	7.60938e-38	77.9741
chr2:51222329	1.86317	1.8461	17.2439	4.6316e-39	7.60973e-38	77.974
chr7:155796716	1.73659	0.680366	17.2439	4.63162e-39	7.60975e-38	77.974
chr8:130641847	2.51244	-2.57256	17.2439	4.6328e-39	7.61167e-38	77.9738
chr6:21592827	-1.82171	0.948171	-17.2439	4.63324e-39	7.61238e-38	77.9737
chr3:190892545	-2.41451	-0.112744	-17.2439	4.63344e-39	7.61268e-38	77.9736
chr8:143721556	2.28232	0.0593293	17.2439	4.63357e-39	7.61288e-38	77.9736
chr17:81942421	2.54122	0.306585	17.2439	4.63359e-39	7.6129e-38	77.9736
chr1:46491616	3.6478	-1.82988	17.2438	4.6338e-39	7.61321e-38	77.9735
chr4:1100877	1.72341	2.19232	17.2438	4.63381e-39	7.61322e-38	77.9735
chr16:54935056	2.71537	-2.09329	17.2438	4.63414e-39	7.61373e-38	77.9735
chr5:4700438	1.74963	-1.11213	17.2438	4.63505e-39	7.61522e-38	77.9733
chr13:98328082	3.06073	-1.69402	17.2438	4.63555e-39	7.61602e-38	77.9732
chr3:188906129	-2.79341	1.46695	-17.2438	4.63557e-39	7.61604e-38	77.9732
chr8:121942330	-2.16793	2.64043	-17.2438	4.6362e-39	7.61706e-38	77.973
chr13:72151388	2.98171	-1.15805	17.2438	4.63624e-39	7.6171e-38	77.973
chr9:113300147	-1.67024	-2.9778	-17.2437	4.63692e-39	7.61821e-38	77.9729
chr11:73148547	-2.10756	1.92634	-17.2437	4.63786e-39	7.61973e-38	77.9727
chr5:170896891	2.72195	-1.11878	17.2437	4.63805e-39	7.62002e-38	77.9726
chr10:132118896	-2.15585	1.5061	-17.2437	4.63828e-39	7.62038e-38	77.9726
chr14:101456916	-2.13756	-1.5139	-17.2437	4.63862e-39	7.62092e-38	77.9725
chr16:15146500	-2.09463	2.74	-17.2437	4.63911e-39	7.62171e-38	77.9724
chr9:134328382	3.69195	-1.94122	17.2436	4.63966e-39	7.62259e-38	77.9723
chr6:163355026	-2.1161	-0.679024	-17.2436	4.64156e-39	7.62569e-38	77.9719
chr1:63199903	3.14939	-1.37262	17.2435	4.64328e-39	7.6285e-38	77.9715
chr21:43944420	2.03122	1.76415	17.2435	4.64492e-39	7.63118e-38	77.9711
chr1:18717215	2.32159	-2.98335	17.2434	4.64547e-39	7.63207e-38	77.971
chr18:58867670	3.25366	-1.81	17.2434	4.64579e-39	7.63256e-38	77.971
chr16:4679619	1.68463	2.23012	17.2434	4.64579e-39	7.63256e-38	77.971
chr8:92062701	3.50732	-1.22659	17.2434	4.64818e-39	7.63647e-38	77.9704
chr20:36491486	-1.48927	1.66561	-17.2433	4.6502e-39	7.63977e-38	77.97
chr20:62550019	1.65622	0.431159	17.2433	4.65047e-39	7.6402e-38	77.9699
chr1:25775293	1.79695	-1.46823	17.2433	4.65056e-39	7.64033e-38	77.9699
chr13:100473630	1.52646	2.62823	17.2432	4.65141e-39	7.64171e-38	77.9697
chr20:48657123	1.69744	-0.265671	17.2432	4.65279e-39	7.64395e-38	77.9694
chr9:132487033	1.70573	-0.26128	17.2432	4.65281e-39	7.64396e-38	77.9694
chr7:5359415	2.6061	-0.969268	17.2432	4.65315e-39	7.64449e-38	77.9694
chr2:144424824	-2.9978	1.42927	-17.2432	4.65315e-39	7.64449e-38	77.9694
chr16:1205152	2.06159	0.0606707	17.2432	4.65342e-39	7.64492e-38	77.9693
chr15:96352112	3.37963	-2.12104	17.2432	4.65349e-39	7.64501e-38	77.9693
chr13:109783592	2.67805	1.89524	17.2431	4.65407e-39	7.64595e-38	77.9692
chr7:6550935	2.38646	0.845793	17.2431	4.6541e-39	7.64597e-38	77.9692
chr8:143842344	3.06585	-1.24841	17.2431	4.65426e-39	7.64623e-38	77.9691
chr6:20213430	1.70866	-0.389207	17.2431	4.65552e-39	7.64828e-38	77.9689
chr1:54788727	2.1372	0.216524	17.243	4.6578e-39	7.652e-38	77.9684
chr12:13066254	1.63805	2.4739	17.243	4.65859e-39	7.65328e-38	77.9682
chr4:100007991	1.8328	1.16384	17.243	4.6595e-39	7.65475e-38	77.968
chr9:133531170	1.69756	1.43037	17.243	4.65957e-39	7.65486e-38	77.968
chr5:1952692	3.00537	-1.90073	17.2429	4.66014e-39	7.65577e-38	77.9679
chr8:141279646	-3.35878	1.24829	-17.2429	4.66015e-39	7.65577e-38	77.9679
chr4:183564114	3.05256	-1.39128	17.2429	4.66026e-39	7.65593e-38	77.9678
chr8:27565706	1.41195	0.378659	17.2429	4.66038e-39	7.65611e-38	77.9678
chr15:50265659	2.09695	0.456159	17.2429	4.66041e-39	7.65615e-38	77.9678
chr20:59399590	1.78098	0.898659	17.2429	4.66072e-39	7.65663e-38	77.9677
chr18:44715309	3.41537	-1.73537	17.2429	4.66181e-39	7.65841e-38	77.9675
chr16:67396128	1.82793	1.16848	17.2429	4.66256e-39	7.65963e-38	77.9674
chr17:57406467	-2.9239	0.446585	-17.2428	4.663e-39	7.66033e-38	77.9673
chr11:62444641	-2.93073	-1.12256	-17.2428	4.66389e-39	7.66177e-38	77.9671
chr19:40623819	3.21598	-1.45079	17.2428	4.66401e-39	7.66195e-38	77.967
chr8:48919941	2.67341	-2.06451	17.2427	4.66595e-39	7.66512e-38	77.9666
chr2:222302022	3.43256	-1.8264	17.2427	4.66612e-39	7.66538e-38	77.9666
chr19:55374283	1.96988	-2.26335	17.2427	4.66629e-39	7.66564e-38	77.9666
chr17:45601788	3.00646	0.937012	17.2427	4.66751e-39	7.66763e-38	77.9663
chrX:40091702	2.5861	-1.8939	17.2427	4.6681e-39	7.66858e-38	77.9662
chr17:19746798	-2.72585	0.908415	-17.2426	4.66865e-39	7.66945e-38	77.966
chr4:87391911	1.90744	1.9403	17.2426	4.66865e-39	7.66945e-38	77.966
chr16:84178345	2.33878	2.19549	17.2426	4.66903e-39	7.67004e-38	77.966
chr7:1917308	2.78317	-0.626098	17.2426	4.66914e-39	7.67022e-38	77.9659
chr16:84278663	1.63841	0.753354	17.2426	4.6694e-39	7.67061e-38	77.9659
chr2:226833342	-2.20902	2.79793	-17.2426	4.66962e-39	7.67096e-38	77.9658
chr17:36661484	-2.55744	-0.129573	-17.2426	4.66972e-39	7.67112e-38	77.9658
chr22:33580004	1.85	1.56463	17.2426	4.66984e-39	7.67129e-38	77.9658
chr14:104726989	1.25488	1.33341	17.2426	4.67018e-39	7.67183e-38	77.9657
chr5:158943763	2.0661	0.691707	17.2426	4.67036e-39	7.67211e-38	77.9657
chr10:103782193	3.43683	-0.52878	17.2426	4.67069e-39	7.67264e-38	77.9656
chr13:91175186	-1.93134	-2.29335	-17.2426	4.67088e-39	7.67293e-38	77.9656
chr5:93637878	2.1361	0.336829	17.2426	4.67094e-39	7.673e-38	77.9656
chr11:1462405	-3.11988	1.31994	-17.2426	4.67153e-39	7.67395e-38	77.9654
chr17:77152764	-2.91122	1.59573	-17.2425	4.67233e-39	7.67525e-38	77.9653
chr21:45335832	1.81659	1.21793	17.2425	4.67273e-39	7.67589e-38	77.9652
chr11:62610840	2.70378	-0.214939	17.2425	4.67274e-39	7.67589e-38	77.9652
chr13:32829547	3.31524	-1.50835	17.2425	4.67367e-39	7.6774e-38	77.965
chr5:133240728	2.21378	-0.770061	17.2425	4.6742e-39	7.67826e-38	77.9649
chr2:239181432	-2.54927	2.23402	-17.2424	4.67502e-39	7.67959e-38	77.9647
chr13:111405365	1.52598	1.08457	17.2424	4.67511e-39	7.67971e-38	77.9647
chr7:2477482	2.02524	-1.48201	17.2424	4.67553e-39	7.68039e-38	77.9646
chr10:4825892	2.0028	1.30043	17.2424	4.67576e-39	7.68075e-38	77.9645
chr1:204451220	3.08146	-1.33927	17.2424	4.6764e-39	7.68179e-38	77.9644
chr11:71478410	-2.85866	1.40555	-17.2423	4.67761e-39	7.68375e-38	77.9641
chr16:31148589	2.62829	-2.82378	17.2423	4.67795e-39	7.68429e-38	77.9641
chr2:127400981	3.39707	-1.83768	17.2423	4.67813e-39	7.68457e-38	77.964
chr15:96352113	3.48183	-2.18823	17.2423	4.6785e-39	7.68515e-38	77.9639
chr22:46531014	-2.58805	1.55451	-17.2423	4.67859e-39	7.68529e-38	77.9639
chr19:18999435	-2.71146	1.63939	-17.2423	4.67934e-39	7.68649e-38	77.9638
chr7:5237449	-3.22988	0.84128	-17.2423	4.67951e-39	7.68676e-38	77.9637
chr5:51377903	3.40537	-1.45659	17.2423	4.68016e-39	7.68781e-38	77.9636
chr16:85639993	-3.3728	1.0225	-17.2423	4.68028e-39	7.68799e-38	77.9636
chr4:11368690	2.21939	-1.22079	17.2423	4.68033e-39	7.68806e-38	77.9635
chr16:29607167	-2.95622	1.41201	-17.2422	4.68078e-39	7.68877e-38	77.9635
chr7:155206412	-2.7078	1.03915	-17.2422	4.68097e-39	7.68906e-38	77.9634
chr8:11889540	-3.43195	1.43561	-17.2422	4.6812e-39	7.68943e-38	77.9634
chr11:14906155	2.97061	-0.188598	17.2422	4.68247e-39	7.69149e-38	77.9631
chr7:149821953	1.74463	2.64439	17.2421	4.68348e-39	7.69314e-38	77.9629
chr22:46251337	1.52866	1.24579	17.2421	4.68369e-39	7.69347e-38	77.9628
chr10:119441957	1.98634	2.18122	17.2421	4.68444e-39	7.69467e-38	77.9627
chr1:112524522	2.83817	-0.494085	17.242	4.68646e-39	7.69798e-38	77.9622
chr8:81731431	2.25768	1.33799	17.242	4.68719e-39	7.69916e-38	77.9621
chr21:45512524	-1.54085	1.57055	-17.242	4.68792e-39	7.70034e-38	77.9619
chr14:104978821	1.94183	-3.02616	17.242	4.68908e-39	7.70222e-38	77.9617
chr7:20220140	-2.9239	-2.18573	-17.2419	4.68984e-39	7.70345e-38	77.9615
chr11:61636142	-3.11561	1.47963	-17.2419	4.68988e-39	7.70351e-38	77.9615
chr9:137054808	1.75098	-0.262073	17.2419	4.69004e-39	7.70375e-38	77.9615
chr18:61470389	-2.85939	1.48055	-17.2419	4.6916e-39	7.7063e-38	77.9611
chr6:35264255	-2.24939	-1.45665	-17.2418	4.69253e-39	7.7078e-38	77.9609
chr6:20213429	1.90122	-0.455	17.2418	4.69335e-39	7.70914e-38	77.9608
chr15:91563107	1.90854	1.84049	17.2418	4.69345e-39	7.70927e-38	77.9607
chr12:116605090	-2.69598	1.94579	-17.2418	4.6939e-39	7.71e-38	77.9607
chr2:232334988	1.60915	0.98128	17.2417	4.69591e-39	7.71328e-38	77.9602
chr13:111422529	-3.11134	0.903841	-17.2417	4.69629e-39	7.71388e-38	77.9601
chr2:20805405	-3.08329	1.6086	-17.2417	4.69632e-39	7.71392e-38	77.9601
chr18:55343881	-1.81976	1.76256	-17.2417	4.69714e-39	7.71524e-38	77.96
chr3:113441261	2.69598	-1.90396	17.2417	4.69736e-39	7.71559e-38	77.9599
chr14:28760166	2.24415	-2.69085	17.2417	4.69757e-39	7.71592e-38	77.9599
chr1:48228394	2.17366	-2.40878	17.2417	4.69767e-39	7.71606e-38	77.9598
chr13:114021348	2.0261	1.54049	17.2416	4.69808e-39	7.71672e-38	77.9598
chr4:2071994	1.95	0.445	17.2416	4.69829e-39	7.71704e-38	77.9597
chr9:131228293	-2.73476	1.75652	-17.2416	4.69837e-39	7.71715e-38	77.9597
chr1:118184973	1.87085	-2.1525	17.2416	4.69838e-39	7.71715e-38	77.9597
chr11:111993058	1.73049	1.60341	17.2416	4.69966e-39	7.71924e-38	77.9594
chr5:50966001	3.20793	-1.05494	17.2416	4.69984e-39	7.71952e-38	77.9594
chr10:29602009	-3.20854	1.74488	-17.2416	4.70043e-39	7.72047e-38	77.9593
chr22:32800640	2.58878	0.796098	17.2416	4.70073e-39	7.72094e-38	77.9592
chr5:51377894	3.10317	-0.944634	17.2415	4.70138e-39	7.72199e-38	77.9591
chr16:1794347	2.49939	-0.1425	17.2415	4.70271e-39	7.72417e-38	77.9588
chr10:125892572	-2.2489	1.40104	-17.2415	4.7029e-39	7.72446e-38	77.9587
chr7:1373153	1.97829	1.23768	17.2414	4.70393e-39	7.72612e-38	77.9585
chr8:17692575	-2.66354	2.19079	-17.2414	4.70406e-39	7.72633e-38	77.9585
chr6:111985168	3.20707	-1.06671	17.2414	4.70437e-39	7.72682e-38	77.9584
chr22:37983558	3.6939	-1.9611	17.2414	4.70477e-39	7.72745e-38	77.9583
chr10:123379356	1.85134	0.548476	17.2414	4.70542e-39	7.72849e-38	77.9582
chr11:19419473	2.88878	-1.90939	17.2414	4.70565e-39	7.72885e-38	77.9582
chr12:132582178	3.23402	-1.22421	17.2414	4.70645e-39	7.73015e-38	77.958
chr2:21008733	1.88415	2.07646	17.2414	4.70672e-39	7.73058e-38	77.9579
chr2:196294336	3.02793	-2.07457	17.2413	4.70709e-39	7.73117e-38	77.9578
chr14:90525537	2.59817	0.122622	17.2413	4.70721e-39	7.73135e-38	77.9578
chr17:1126059	2.01622	0.432988	17.2413	4.70898e-39	7.73424e-38	77.9574
chr14:90525570	2.45537	0.64439	17.2413	4.70944e-39	7.73498e-38	77.9573
chr12:122965594	3.05683	-0.842927	17.2412	4.71054e-39	7.73676e-38	77.9571
chr9:136526996	-2.55902	1.62	-17.2412	4.71057e-39	7.73679e-38	77.9571
chr9:123302959	-2.24695	2.42738	-17.2412	4.71169e-39	7.73861e-38	77.9569
chr2:222289482	2.38744	-2.87506	17.2412	4.71194e-39	7.73901e-38	77.9568
chr9:128635700	3.23073	-1.6589	17.2412	4.71202e-39	7.73912e-38	77.9568
chr20:51802428	1.90317	-2.98598	17.2412	4.71209e-39	7.73921e-38	77.9568
chr2:121062292	1.6578	1.77549	17.2412	4.7124e-39	7.7397e-38	77.9567
chr5:133104920	-2.63329	1.83555	-17.2412	4.71244e-39	7.73976e-38	77.9567
chr3:172595527	-2.8411	-0.000304878	-17.2411	4.71372e-39	7.74183e-38	77.9564
chr13:33610526	-3.43159	1.48152	-17.2411	4.71373e-39	7.74183e-38	77.9564
chr22:19784743	-2.68402	2.03116	-17.2411	4.71385e-39	7.74202e-38	77.9564
chr12:113149481	3.0439	-1.73841	17.2411	4.71425e-39	7.74265e-38	77.9563
chr6:55173862	-3.23927	1.22817	-17.2411	4.7146e-39	7.74321e-38	77.9563
chr17:28746423	3.56659	-1.45744	17.2411	4.71486e-39	7.74363e-38	77.9562
chr4:150583760	3.81988	-1.63652	17.2411	4.71494e-39	7.74373e-38	77.9562
chr7:74288974	2.06732	-3.25695	17.2411	4.71506e-39	7.74391e-38	77.9562
chr18:58521188	2.77549	-1.88445	17.2411	4.71533e-39	7.74434e-38	77.9561
chr8:30556044	-2.01134	-0.712622	-17.2411	4.7155e-39	7.74459e-38	77.9561
chr2:14401054	-3.12463	1.02037	-17.241	4.71645e-39	7.74614e-38	77.9559
chr19:49863020	1.76793	-1.32628	17.241	4.71706e-39	7.74712e-38	77.9557
chr6:10425606	2.9128	-1.7903	17.241	4.71737e-39	7.74761e-38	77.9557
chr16:4611627	2.50317	0.00817073	17.241	4.71852e-39	7.74948e-38	77.9554
chr6:100504959	3.11488	-1.19366	17.2409	4.71859e-39	7.74959e-38	77.9554
chr7:28104178	3.14341	-2.00378	17.2409	4.71928e-39	7.7507e-38	77.9553
chr15:93063244	2.71829	0.0814634	17.2409	4.71951e-39	7.75105e-38	77.9552
chr10:117546761	3.48549	-2.04335	17.2409	4.71952e-39	7.75105e-38	77.9552
chr5:177389524	2.79293	-1.74256	17.2409	4.7197e-39	7.75133e-38	77.9552
chr8:142680278	3.37671	-1.63811	17.2409	4.71987e-39	7.75159e-38	77.9551
chr16:85566665	1.80024	-2.27171	17.2409	4.72022e-39	7.75215e-38	77.9551
chr16:85208409	1.7428	1.9697	17.2409	4.72036e-39	7.75236e-38	77.955
chr1:1432711	3.43354	-1.70116	17.2409	4.72065e-39	7.75281e-38	77.955
chr20:62831519	2.24622	0.751159	17.2409	4.72079e-39	7.75303e-38	77.9549
chr16:87161070	2.34402	-1.98018	17.2409	4.72111e-39	7.75354e-38	77.9549
chr19:5078310	2.73159	-1.51262	17.2409	4.72121e-39	7.75368e-38	77.9548
chr15:71116508	1.78439	-2.8222	17.2408	4.72231e-39	7.75548e-38	77.9546
chr11:94651001	3.32415	-1.23695	17.2408	4.72236e-39	7.75553e-38	77.9546
chr13:24746250	3.19793	-2.37043	17.2408	4.7226e-39	7.75591e-38	77.9546
chr14:56795148	3.41378	-2.36335	17.2408	4.72269e-39	7.75603e-38	77.9545
chr1:154195317	1.93012	0.410915	17.2407	4.7247e-39	7.75932e-38	77.9541
chr5:179167649	2.53878	-0.685488	17.2407	4.72608e-39	7.76157e-38	77.9538
chr17:82848190	-3.55659	1.04805	-17.2407	4.72654e-39	7.7623e-38	77.9537
chr6:30336124	1.90366	1.75122	17.2407	4.72673e-39	7.7626e-38	77.9537
chr12:24930143	-1.98134	1.78713	-17.2407	4.72739e-39	7.76366e-38	77.9535
chr16:77789973	2.12573	-2.73152	17.2406	4.72843e-39	7.76536e-38	77.9533
chr1:15758300	1.87634	-3.01098	17.2406	4.72869e-39	7.76576e-38	77.9533
chr19:1272840	-2.09171	1.92402	-17.2406	4.73012e-39	7.7681e-38	77.953
chr11:130189920	-2.44976	2.50451	-17.2405	4.73105e-39	7.76961e-38	77.9528
chr21:39390297	2.00244	0.0842683	17.2405	4.73115e-39	7.76976e-38	77.9527
chr2:272362	-1.9639	2.58244	-17.2405	4.73142e-39	7.77017e-38	77.9527
chr2:113198722	2.72451	-3.00933	17.2405	4.732e-39	7.77112e-38	77.9526
chr16:86396699	2.51476	-1.26823	17.2405	4.73214e-39	7.77133e-38	77.9525
chr3:107981843	3.35829	-1.7661	17.2405	4.73271e-39	7.77224e-38	77.9524
chr5:179624486	2.71537	-1.71927	17.2405	4.73274e-39	7.77228e-38	77.9524
chr13:113630028	-2.46061	1.90201	-17.2405	4.73296e-39	7.77261e-38	77.9524
chr11:73309935	1.80573	-0.924939	17.2404	4.73346e-39	7.77341e-38	77.9523
chr4:184911759	-3.21561	1.37549	-17.2404	4.73566e-39	7.77701e-38	77.9518
chr14:101792147	-3.02585	0.841951	-17.2404	4.73589e-39	7.77737e-38	77.9517
chr13:113034904	1.79378	1.86323	17.2403	4.73698e-39	7.77914e-38	77.9515
chr9:35040861	-1.87659	2.21037	-17.2403	4.73738e-39	7.77977e-38	77.9514
chr4:70066389	1.81207	0.723476	17.2403	4.73797e-39	7.78074e-38	77.9513
chr11:311972	2.00195	1.72671	17.2403	4.7381e-39	7.78093e-38	77.9513
chr8:71968982	1.54927	1.57866	17.2402	4.7409e-39	7.78551e-38	77.9507
chr5:149603222	-3.11561	1.32061	-17.2401	4.74315e-39	7.78919e-38	77.9502
chr18:621320	2.16244	0.281341	17.2401	4.74397e-39	7.79051e-38	77.95
chr1:85611898	3.52488	-1.86598	17.2401	4.74431e-39	7.79105e-38	77.95
chr9:133528690	3.38488	-1.74634	17.2401	4.74447e-39	7.7913e-38	77.9499
chr9:96022840	2.74488	-2.39634	17.24	4.74568e-39	7.79326e-38	77.9497
chr2:3595141	2.61244	-2.41561	17.24	4.74668e-39	7.7949e-38	77.9495
chr16:51301803	2.03488	1.71122	17.24	4.74711e-39	7.79557e-38	77.9494
chr11:76310042	3.35256	-1.6486	17.24	4.74718e-39	7.79567e-38	77.9494
chr19:2980162	2.01232	1.09348	17.24	4.74764e-39	7.79641e-38	77.9493
chr18:23690598	2.02756	0.582439	17.24	4.74784e-39	7.79672e-38	77.9492
chr13:111422630	-3.14476	1.15738	-17.2399	4.74826e-39	7.79739e-38	77.9491
chr11:13496137	-3.24366	1.22098	-17.2399	4.74877e-39	7.79821e-38	77.949
chr11:44957410	3.06305	-1.76567	17.2399	4.74895e-39	7.79848e-38	77.949
chr19:40415028	3.35756	-1.38988	17.2399	4.74995e-39	7.80011e-38	77.9488
chr10:127496127	2.00146	1.37561	17.2399	4.75023e-39	7.80056e-38	77.9487
chr9:128621933	1.60207	1.98823	17.2399	4.75037e-39	7.80076e-38	77.9487
chr13:112968371	-2.08402	-1.96945	-17.2399	4.75083e-39	7.8015e-38	77.9486
chr4:145097539	-1.7439	-2.75317	-17.2399	4.75113e-39	7.80197e-38	77.9485
chr2:73930385	2.75098	1.39146	17.2398	4.75245e-39	7.80413e-38	77.9483
chr1:47440603	2.66366	-1.39683	17.2398	4.7528e-39	7.80467e-38	77.9482
chr6:116764579	2.14549	-0.0712805	17.2398	4.75282e-39	7.8047e-38	77.9482
chr15:96352091	2.96305	-2.45262	17.2397	4.75426e-39	7.80705e-38	77.9479
chr2:240441677	-3.04659	1.0811	-17.2397	4.75714e-39	7.81175e-38	77.9473
chr19:19538080	2.10232	-2.97165	17.2396	4.75745e-39	7.81225e-38	77.9472
chr3:47476625	-2.63561	2.12146	-17.2396	4.75755e-39	7.81238e-38	77.9472
chr11:70612639	2.66476	1.02994	17.2396	4.75772e-39	7.81266e-38	77.9471
chr13:113175777	2.45902	1.66366	17.2396	4.75793e-39	7.81297e-38	77.9471
chr7:157414754	1.6678	1.96561	17.2396	4.75809e-39	7.81321e-38	77.9471
chr10:123584255	2.7128	-1.88433	17.2396	4.75908e-39	7.81482e-38	77.9469
chr14:56794300	3.50159	-1.3603	17.2395	4.76081e-39	7.81765e-38	77.9465
chr19:18357609	-2.35244	2.70366	-17.2395	4.76087e-39	7.81773e-38	77.9465
chr13:109332336	3.1072	-1.42518	17.2395	4.76088e-39	7.81773e-38	77.9465
chr11:112611580	-3.5772	1.54652	-17.2395	4.7621e-39	7.81972e-38	77.9462
chr9:127121021	-2.86634	1.72488	-17.2395	4.76262e-39	7.82055e-38	77.9461
chr5:1514337	3.20085	-1.34165	17.2394	4.76356e-39	7.82207e-38	77.9459
chr4:8395182	-2.37122	2.58451	-17.2394	4.76447e-39	7.82355e-38	77.9457
chr17:42687901	2.75829	-1.97134	17.2394	4.76461e-39	7.82377e-38	77.9457
chr12:80838184	3.20854	-2.02549	17.2394	4.76507e-39	7.82449e-38	77.9456
chr9:35929410	1.72537	1.7678	17.2394	4.76586e-39	7.82577e-38	77.9454
chr13:112992509	-2.26976	1.46415	-17.2394	4.76609e-39	7.82613e-38	77.9454
chr17:79990232	2.73146	0.354878	17.2393	4.76647e-39	7.82674e-38	77.9453
chr9:92717503	-1.71585	3.1178	-17.2393	4.76681e-39	7.82728e-38	77.9452
chr19:49473982	-1.73915	-3.25726	-17.2393	4.76888e-39	7.83066e-38	77.9448
chr3:123021730	1.86341	1.87451	17.2392	4.76932e-39	7.83137e-38	77.9447
chr8:93562533	-2.97378	1.95323	-17.2392	4.7714e-39	7.83475e-38	77.9443
chr7:16851434	-2.27366	1.65878	-17.2392	4.77191e-39	7.83558e-38	77.9442
chr4:38007975	2.04293	2.23012	17.2391	4.77303e-39	7.8374e-38	77.9439
chr11:126293901	-2.06805	1.54232	-17.2391	4.77338e-39	7.83796e-38	77.9439
chr7:106050366	2.71159	-2.54335	17.2391	4.77396e-39	7.8389e-38	77.9437
chr18:35203501	-2.09024	2.11634	-17.2391	4.77398e-39	7.8389e-38	77.9437
chr20:35108885	-2.49098	2.25427	-17.2391	4.77456e-39	7.83983e-38	77.9436
chr4:673541	2.26939	-1.67287	17.239	4.77619e-39	7.84249e-38	77.9433
chr8:141175289	1.555	2.11994	17.239	4.77625e-39	7.84258e-38	77.9433
chr5:142874573	-2.61244	1.88085	-17.239	4.77736e-39	7.84438e-38	77.943
chr17:1994089	1.65098	1.87256	17.239	4.77756e-39	7.84469e-38	77.943
chr3:12487129	-2.52512	-1.39695	-17.239	4.77778e-39	7.84503e-38	77.9429
chr10:35638104	2.31244	1.15732	17.2389	4.7794e-39	7.84767e-38	77.9426
chr2:151261083	-2.31159	-1.92628	-17.2389	4.78016e-39	7.8489e-38	77.9424
chr17:80817981	2.18695	1.73835	17.2389	4.78023e-39	7.849e-38	77.9424
chr2:111566310	2.50451	0.239573	17.2388	4.7815e-39	7.85107e-38	77.9422
chr1:55329204	1.70073	1.65805	17.2388	4.78177e-39	7.85149e-38	77.9421
chr18:5889665	2.05854	-0.0492683	17.2388	4.78189e-39	7.85168e-38	77.9421
chr5:69530967	-2.03476	-0.769573	-17.2387	4.7842e-39	7.85544e-38	77.9416
chr12:108833444	3.39841	-1.5186	17.2387	4.78592e-39	7.85826e-38	77.9412
chr12:122982486	-1.79415	1.57951	-17.2387	4.78603e-39	7.85842e-38	77.9412
chr4:3483526	2.03841	-1.13177	17.2387	4.78609e-39	7.85849e-38	77.9412
chr11:19680347	3.19415	-1.66341	17.2387	4.78671e-39	7.85949e-38	77.9411
chr14:105327098	2.32098	-0.354268	17.2387	4.78678e-39	7.85958e-38	77.9411
chr17:74738216	-2.55902	0.238049	-17.2387	4.78678e-39	7.85958e-38	77.9411
chr9:123822083	-1.89695	2.21018	-17.2386	4.78808e-39	7.86169e-38	77.9408
chr2:36354894	3.21	-1.88159	17.2386	4.78814e-39	7.86176e-38	77.9408
chr11:30536843	3.29829	-1.1822	17.2386	4.78816e-39	7.86178e-38	77.9408
chr11:44305400	-2.32232	-0.929573	-17.2386	4.78867e-39	7.8626e-38	77.9407
chr7:955029	1.99646	-0.967866	17.2386	4.78875e-39	7.86271e-38	77.9406
chr16:2034121	3.01354	-1.44835	17.2386	4.78883e-39	7.86282e-38	77.9406
chr10:80208267	1.98049	2.13622	17.2386	4.78896e-39	7.86302e-38	77.9406
chr22:33874455	1.89841	-0.1175	17.2386	4.78999e-39	7.8647e-38	77.9404
chr5:138491160	3.04817	-1.4547	17.2385	4.79043e-39	7.8654e-38	77.9403
chr7:4884500	2.15988	2.43811	17.2385	4.79118e-39	7.86661e-38	77.9401
chr16:4692905	-2.41878	-0.518902	-17.2385	4.79167e-39	7.8674e-38	77.94
chr11:73330749	1.75354	0.996524	17.2385	4.79172e-39	7.86746e-38	77.94
chr1:2406055	2.02061	0.90189	17.2385	4.79214e-39	7.86813e-38	77.9399
chr7:4739733	-2.86549	1.54445	-17.2385	4.79253e-39	7.86875e-38	77.9399
chr9:94641057	2.31841	1.61213	17.2385	4.79285e-39	7.86925e-38	77.9398
chr16:88523808	-1.75256	0.662622	-17.2384	4.79311e-39	7.86967e-38	77.9397
chr22:38450520	1.805	0.567622	17.2384	4.79329e-39	7.86994e-38	77.9397
chr10:133207607	-2.81439	2.06841	-17.2384	4.79423e-39	7.87148e-38	77.9395
chr13:100589051	2.68976	-0.140122	17.2384	4.79559e-39	7.87368e-38	77.9392
chr16:2157263	2.10854	-1.56037	17.2383	4.79629e-39	7.87481e-38	77.9391
chr1:230747805	-2.60622	1.58628	-17.2383	4.79646e-39	7.87507e-38	77.939
chr7:45066707	-2.34585	1.77415	-17.2383	4.7969e-39	7.87578e-38	77.9389
chr1:212368209	1.59427	0.773476	17.2383	4.79748e-39	7.87671e-38	77.9388
chr5:7596357	-2.91829	0.851829	-17.2383	4.79806e-39	7.87764e-38	77.9387
chr6:32096543	-2.70024	-2.22427	-17.2382	4.79972e-39	7.88035e-38	77.9384
chr6:6000433	2.15024	-1.31037	17.2382	4.79995e-39	7.88071e-38	77.9383
chr15:81296763	3.07476	-2.11872	17.2382	4.80003e-39	7.88082e-38	77.9383
chr7:100573905	1.77817	1.78299	17.2382	4.8018e-39	7.88371e-38	77.9379
chr7:88795833	2.00488	0.942561	17.2382	4.80193e-39	7.88391e-38	77.9379
chr7:105228851	2.365	1.43213	17.2381	4.80435e-39	7.88786e-38	77.9374
chr11:60756083	1.73732	1.62463	17.2381	4.80479e-39	7.88856e-38	77.9373
chr7:73850904	3.25378	-2.15811	17.238	4.80519e-39	7.88921e-38	77.9372
chr6:42925255	3.24841	-1.50726	17.238	4.80546e-39	7.88964e-38	77.9372
chr17:15946942	3.85488	-1.6578	17.238	4.80586e-39	7.89027e-38	77.9371
chr11:124745319	3.41293	-0.956829	17.238	4.80727e-39	7.89257e-38	77.9368
chr15:78264358	2.29756	-2.95598	17.238	4.80738e-39	7.89273e-38	77.9368
chr16:710527	2.07976	-0.855976	17.238	4.80785e-39	7.89347e-38	77.9367
chr1:115650959	3.06159	-1.11055	17.238	4.8079e-39	7.89354e-38	77.9367
chr3:184584345	1.96915	-3.25726	17.2379	4.80836e-39	7.89427e-38	77.9366
chr3:71489731	-1.92488	2.93866	-17.2379	4.8087e-39	7.89482e-38	77.9365
chr19:1177677	-2.15659	1.05585	-17.2379	4.80939e-39	7.89593e-38	77.9363
chr1:181136087	3.27512	-1.13122	17.2379	4.81027e-39	7.89735e-38	77.9362
chr9:136169920	1.92817	1.09384	17.2379	4.81058e-39	7.89785e-38	77.9361
chr14:54805457	1.94683	1.71317	17.2379	4.81082e-39	7.89823e-38	77.936
chr6:146898328	2.00183	0.261646	17.2379	4.81105e-39	7.89859e-38	77.936
chr12:3431901	-3.10183	1.16299	-17.2378	4.81149e-39	7.89928e-38	77.9359
chr16:23838102	2.01707	-0.389878	17.2378	4.81242e-39	7.9008e-38	77.9357
chr11:105910575	-3.63012	1.16262	-17.2378	4.81264e-39	7.90114e-38	77.9357
chr1:2555243	-2.34476	-0.869939	-17.2377	4.81433e-39	7.90389e-38	77.9353
chr18:50282283	1.56512	0.104634	17.2377	4.81582e-39	7.90632e-38	77.935
chr8:141142241	-2.84098	1.6939	-17.2377	4.81636e-39	7.90718e-38	77.9349
chr3:123447880	1.90159	-1.22457	17.2377	4.81692e-39	7.90809e-38	77.9348
chr2:183039269	2.19695	-0.592622	17.2376	4.81721e-39	7.90855e-38	77.9347
chr16:88116631	-3.35744	1.66591	-17.2376	4.81784e-39	7.90956e-38	77.9346
chr2:88576643	-2.77146	1.4089	-17.2376	4.81794e-39	7.90971e-38	77.9346
chr7:1545989	-2.43085	-0.224085	-17.2376	4.81874e-39	7.911e-38	77.9344
chr1:51879637	2.16317	-1.49159	17.2376	4.81932e-39	7.91193e-38	77.9343
chr10:71766906	2.77415	-1.66866	17.2375	4.82166e-39	7.91577e-38	77.9338
chr20:23086895	-1.79805	1.86012	-17.2375	4.82265e-39	7.91736e-38	77.9336
chr7:897941	3.30451	-2.26067	17.2375	4.82281e-39	7.91761e-38	77.9336
chr2:177652015	2.84659	-0.890366	17.2374	4.82382e-39	7.91925e-38	77.9333
chr1:1210442	1.9661	-0.154634	17.2374	4.82499e-39	7.92115e-38	77.9331
chr11:66316540	2.48183	1.54323	17.2374	4.82508e-39	7.92128e-38	77.9331
chr16:2034115	2.80317	-1.70317	17.2374	4.82527e-39	7.92157e-38	77.933
chr2:238379646	-2.36378	-0.323841	-17.2373	4.82654e-39	7.92363e-38	77.9328
chr7:158205158	1.71683	0.868415	17.2373	4.82707e-39	7.92448e-38	77.9327
chr11:70502107	-2.90122	1.17902	-17.2373	4.82721e-39	7.9247e-38	77.9326
chr16:4477209	1.66476	-3.28396	17.2373	4.82726e-39	7.92477e-38	77.9326
chr1:183915628	1.73707	0.481098	17.2373	4.82771e-39	7.92549e-38	77.9325
chr17:81121381	1.59732	-1.43659	17.2373	4.82805e-39	7.92602e-38	77.9325
chr12:6312307	2.00207	1.84043	17.2373	4.82835e-39	7.9265e-38	77.9324
chr3:141456421	-2.88037	1.86872	-17.2372	4.82992e-39	7.92906e-38	77.9321
chr6:170176809	-3.20451	2.0336	-17.2372	4.83092e-39	7.93068e-38	77.9319
chr5:154500027	1.9828	1.36067	17.2372	4.8319e-39	7.93228e-38	77.9317
chr3:197514530	-2.41183	1.97421	-17.2372	4.832e-39	7.93242e-38	77.9317
chr14:51913042	1.78024	2.16659	17.2371	4.83234e-39	7.93296e-38	77.9316
chr8:143890988	-2.90866	1.50409	-17.2371	4.833e-39	7.93402e-38	77.9314
chr15:41894632	1.63512	1.50244	17.237	4.83684e-39	7.9403e-38	77.9306
chr1:116571613	2.00049	-1.86805	17.237	4.83685e-39	7.9403e-38	77.9306
chr13:110330331	-2.68537	1.21671	-17.2369	4.83843e-39	7.94288e-38	77.9303
chr1:217140481	3.35829	-1.43854	17.2369	4.83865e-39	7.94323e-38	77.9303
chr5:5420024	2.23793	-2.20335	17.2369	4.83944e-39	7.94449e-38	77.9301
chr6:151067782	-3.38402	1.22165	-17.2369	4.83974e-39	7.94497e-38	77.9301
chr3:38111786	-2.23256	0.547256	-17.2369	4.84024e-39	7.94578e-38	77.9299
chr16:81444264	1.54854	-3.47378	17.2369	4.84078e-39	7.94664e-38	77.9298
chr1:108828636	2.90988	-1.40482	17.2369	4.84092e-39	7.94685e-38	77.9298
chr1:43358032	1.50134	-0.582988	17.2368	4.84134e-39	7.94752e-38	77.9297
chr2:238439735	-2.57305	2.18238	-17.2368	4.84136e-39	7.94754e-38	77.9297
chr5:147833165	1.74951	2.42976	17.2368	4.84214e-39	7.94878e-38	77.9296
chr17:74349298	1.75695	1.69848	17.2368	4.84214e-39	7.94878e-38	77.9296
chr16:1532392	3.01049	-1.07963	17.2368	4.84267e-39	7.94964e-38	77.9294
chr2:200471615	2.03512	0.866098	17.2368	4.84335e-39	7.95073e-38	77.9293
chr3:101838039	-2.13805	2.39537	-17.2368	4.84409e-39	7.95193e-38	77.9292
chr9:28296542	-2.85037	1.43591	-17.2367	4.84503e-39	7.95345e-38	77.929
chr2:231900600	1.735	-3.8197	17.2367	4.84551e-39	7.95422e-38	77.9289
chr16:54290604	2.90256	-2.26116	17.2367	4.84657e-39	7.95594e-38	77.9286
chr7:16882620	2.72293	-1.27902	17.2367	4.84676e-39	7.95623e-38	77.9286
chr17:81291843	2.30378	-3.43872	17.2367	4.84686e-39	7.95638e-38	77.9286
chr1:6735858	2.43537	-1.7039	17.2366	4.84762e-39	7.95761e-38	77.9284
chr11:65790676	2.46549	1.74957	17.2366	4.84926e-39	7.96027e-38	77.9281
chr20:63899122	-2.49634	1.08159	-17.2366	4.84971e-39	7.961e-38	77.928
chr11:125458111	3.3822	-1.94329	17.2366	4.8499e-39	7.96129e-38	77.928
chr2:105328758	-2.80768	-1.49384	-17.2366	4.85031e-39	7.96195e-38	77.9279
chr16:55327635	2.62707	-2.12524	17.2365	4.85104e-39	7.96313e-38	77.9277
chr17:9791482	-2.52524	1.15823	-17.2365	4.85245e-39	7.96543e-38	77.9274
chr4:183799264	-1.82415	-2.02085	-17.2365	4.85331e-39	7.96682e-38	77.9272
chr14:74242875	1.93439	-0.151463	17.2364	4.85439e-39	7.96856e-38	77.927
chr12:110937031	2.3161	-1.96524	17.2364	4.85463e-39	7.96895e-38	77.927
chr5:93348625	1.61488	1.31524	17.2364	4.8547e-39	7.96905e-38	77.927
chr4:182145778	2.36159	-1.70262	17.2364	4.85478e-39	7.96915e-38	77.9269
chr1:46448054	1.69476	-3.29933	17.2364	4.85492e-39	7.96936e-38	77.9269
chr16:30429243	-2.00768	-2.07091	-17.2364	4.85586e-39	7.97089e-38	77.9267
chr17:38296038	2.84915	-1.83262	17.2364	4.85611e-39	7.97128e-38	77.9267
chr2:96550052	2.945	-0.975061	17.2363	4.85709e-39	7.97284e-38	77.9265
chr11:125263694	2.44817	-2.54384	17.2363	4.85709e-39	7.97284e-38	77.9265
chr16:66511727	3.48939	-1.77945	17.2363	4.85709e-39	7.97284e-38	77.9265
chr11:118151754	-2.54756	-0.298415	-17.2363	4.85724e-39	7.97306e-38	77.9264
chr2:232519836	2.285	0.390671	17.2363	4.85733e-39	7.97319e-38	77.9264
chr17:8003817	3.94671	-1.24201	17.2363	4.85765e-39	7.9737e-38	77.9264
chr5:180331830	2.37963	-2.60579	17.2363	4.85845e-39	7.97499e-38	77.9262
chr2:178927509	1.60463	1.72305	17.2361	4.8631e-39	7.98261e-38	77.9252
chr2:120546134	3.31756	-2.0711	17.2361	4.86322e-39	7.98279e-38	77.9252
chr4:26753977	-3.26683	1.45329	-17.2361	4.86373e-39	7.9836e-38	77.9251
chr11:993450	-1.88988	3.05262	-17.2361	4.86409e-39	7.98418e-38	77.925
chr8:102123269	2.42354	-2.72201	17.2361	4.86422e-39	7.98437e-38	77.925
chr2:1824451	1.78146	1.73915	17.2361	4.86507e-39	7.98574e-38	77.9248
chr3:134358430	3.27366	-1.37024	17.236	4.8658e-39	7.98692e-38	77.9247
chr14:75469949	-2.49268	2.11878	-17.236	4.8662e-39	7.98756e-38	77.9246
chr12:95574754	1.75683	1.60732	17.236	4.8666e-39	7.9882e-38	77.9245
chr10:110821606	1.95841	1.41213	17.236	4.86812e-39	7.99067e-38	77.9242
chr10:66928256	1.82159	-3.21994	17.2359	4.86899e-39	7.99209e-38	77.924
chr2:241369117	-1.57732	1.8689	-17.2359	4.86925e-39	7.99249e-38	77.924
chr18:8176703	2.01768	0.87128	17.2359	4.8695e-39	7.99288e-38	77.9239
chr6:10405269	1.90976	-2.9622	17.2359	4.86974e-39	7.99326e-38	77.9239
chr2:73981844	3.18524	-1.50445	17.2359	4.86987e-39	7.99345e-38	77.9238
chr2:41877555	-2.2711	2.2025	-17.2359	4.87127e-39	7.99574e-38	77.9236
chr3:157155616	-2.61451	2.08018	-17.2358	4.87221e-39	7.99726e-38	77.9234
chr16:4404094	2.08476	2.19006	17.2358	4.87321e-39	7.99888e-38	77.9232
chr20:45834490	3.33341	-2.19341	17.2358	4.87358e-39	7.99947e-38	77.9231
chr9:130714921	2.29195	-0.520854	17.2358	4.87372e-39	7.99967e-38	77.9231
chr2:70896785	2.70293	-2.39537	17.2358	4.87402e-39	8.00015e-38	77.923
chr8:107671679	2.20122	1.24756	17.2358	4.87419e-39	8.00042e-38	77.923
chr19:1975289	-2.18293	2.76549	-17.2358	4.87474e-39	8.0013e-38	77.9228
chr11:66883130	-2.95134	1.17274	-17.2357	4.87517e-39	8.00198e-38	77.9228
chr1:35558803	2.01854	-0.125366	17.2357	4.87585e-39	8.00309e-38	77.9226
chr12:121950225	3.24037	-1.60311	17.2357	4.87685e-39	8.0047e-38	77.9224
chr19:19106299	2.49512	-2.28476	17.2357	4.87701e-39	8.00495e-38	77.9224
chr2:174013411	3.22915	-1.82018	17.2357	4.87721e-39	8.00526e-38	77.9223
chr5:164097928	2.52561	-0.278415	17.2356	4.87823e-39	8.00691e-38	77.9221
chr11:124069892	2.14671	-1.48299	17.2356	4.87876e-39	8.00776e-38	77.922
chr5:9054813	-3.2878	1.39171	-17.2356	4.87987e-39	8.00957e-38	77.9218
chr10:132518138	2.09427	-1.3525	17.2356	4.88002e-39	8.00979e-38	77.9218
chr14:75995456	1.62415	1.73183	17.2355	4.88142e-39	8.01208e-38	77.9215
chr19:14160572	1.53927	1.95732	17.2355	4.88226e-39	8.01344e-38	77.9213
chr16:56608217	2.61037	-2.80409	17.2355	4.88354e-39	8.01551e-38	77.921
chr5:137674329	2.56439	-0.725	17.2354	4.88492e-39	8.01776e-38	77.9208
chr6:170245616	2.15	0.149268	17.2354	4.88552e-39	8.01873e-38	77.9206
chr15:42584596	1.6872	-1.47152	17.2354	4.88615e-39	8.01974e-38	77.9205
chr9:137371420	-2.54841	1.82884	-17.2354	4.88666e-39	8.02055e-38	77.9204
chr1:40595735	1.84915	0.791159	17.2353	4.88928e-39	8.02484e-38	77.9199
chr6:142207597	2.19951	-0.749268	17.2352	4.89003e-39	8.02606e-38	77.9197
chr10:98415568	2.72366	-2.17927	17.2352	4.89028e-39	8.02644e-38	77.9197
chr6:46649486	-2.45854	0.974756	-17.2352	4.89051e-39	8.02681e-38	77.9196
chr7:27664182	-2.17268	-0.657073	-17.2352	4.89113e-39	8.0278e-38	77.9195
chr16:86894466	1.64061	2.5997	17.2352	4.89217e-39	8.02949e-38	77.9193
chr20:36353416	2.4022	-1.77732	17.2352	4.89246e-39	8.02995e-38	77.9192
chr5:177399276	1.67512	1.71976	17.2352	4.89271e-39	8.03033e-38	77.9192
chr18:59042253	-3.17	1.14512	-17.2352	4.8928e-39	8.03047e-38	77.9191
chr1:6472052	3.34963	-1.64006	17.2351	4.89349e-39	8.03157e-38	77.919
chr21:46065300	2.47439	-1.44317	17.2351	4.89417e-39	8.03268e-38	77.9189
chr2:224412280	-2.88866	1.65604	-17.2351	4.89456e-39	8.0333e-38	77.9188
chr22:31344394	-1.95366	-1.66378	-17.2351	4.89463e-39	8.0334e-38	77.9188
chr7:87474308	1.41085	1.41677	17.2351	4.89501e-39	8.03399e-38	77.9187
chr16:1301291	2.08244	-2.58683	17.2351	4.89507e-39	8.03407e-38	77.9187
chr14:103570953	1.91268	2.34354	17.2351	4.89512e-39	8.03414e-38	77.9187
chr17:63911199	1.8572	1.55055	17.2351	4.8952e-39	8.03426e-38	77.9187
chr21:32411518	-1.98463	-1.26841	-17.235	4.89622e-39	8.0359e-38	77.9184
chr20:57672568	-2.23341	1.80159	-17.235	4.89632e-39	8.03606e-38	77.9184
chr8:38428723	-2.12341	2.60183	-17.235	4.89645e-39	8.03625e-38	77.9184
chr1:78620607	-2.64817	-0.695305	-17.235	4.89678e-39	8.03678e-38	77.9183
chr11:124838644	1.93646	-1.20701	17.235	4.89825e-39	8.03916e-38	77.918
chr16:85124400	1.87439	-1.06402	17.235	4.89826e-39	8.03916e-38	77.918
chr1:16764391	1.55512	1.54622	17.235	4.89829e-39	8.0392e-38	77.918
chr17:40537197	-2.84171	1.1039	-17.235	4.89847e-39	8.03947e-38	77.918
chr2:21176231	1.85744	0.835427	17.235	4.899e-39	8.04033e-38	77.9179
chr12:132173333	-2.34012	-0.541037	-17.2349	4.89952e-39	8.04115e-38	77.9178
chr16:27066666	1.6339	2.28171	17.2349	4.90007e-39	8.04203e-38	77.9177
chr21:35065334	-2.30561	2.39927	-17.2349	4.90059e-39	8.04287e-38	77.9176
chr1:24931914	3.47573	-1.55933	17.2349	4.90112e-39	8.04372e-38	77.9174
chr11:4393911	2	-2.85439	17.2349	4.90147e-39	8.04428e-38	77.9174
chr3:28679861	2.51976	0.965488	17.2348	4.90235e-39	8.0457e-38	77.9172
chr1:245481385	-2.74878	1.15085	-17.2348	4.9031e-39	8.04692e-38	77.917
chr13:44439466	-2.03317	1.03171	-17.2348	4.90329e-39	8.04722e-38	77.917
chr6:73299191	2.5378	-0.81561	17.2348	4.90507e-39	8.05011e-38	77.9166
chr2:235535222	-2.65598	0.865671	-17.2347	4.90542e-39	8.05067e-38	77.9166
chr5:2683864	-2.80098	1.06439	-17.2347	4.90744e-39	8.05396e-38	77.9162
chr6:30341941	1.88695	2.35372	17.2347	4.90766e-39	8.05431e-38	77.9161
chr20:38343579	2.34293	-1.02207	17.2347	4.90834e-39	8.0554e-38	77.916
chr10:79386236	2.00049	0.740488	17.2346	4.9085e-39	8.05565e-38	77.9159
chr2:223047707	3.2261	-1.77512	17.2346	4.90854e-39	8.05569e-38	77.9159
chr1:17428335	-3.57366	1.52707	-17.2346	4.90867e-39	8.05589e-38	77.9159
chr3:172648122	-3.28488	1.01598	-17.2346	4.90942e-39	8.05709e-38	77.9158
chr5:88693301	2.62476	-2.20274	17.2346	4.90947e-39	8.05716e-38	77.9157
chr16:54936970	3.21061	-2.45165	17.2346	4.91002e-39	8.05804e-38	77.9156
chr1:26180873	-1.92817	2.31384	-17.2346	4.911e-39	8.05963e-38	77.9154
chr2:25377526	3.21439	-1.59695	17.2346	4.91123e-39	8.06e-38	77.9154
chr1:161017939	3.32988	-1.69311	17.2345	4.91199e-39	8.06122e-38	77.9152
chr22:42433003	1.47866	-0.216524	17.2345	4.91219e-39	8.06154e-38	77.9152
chr5:119409563	1.54134	0.986037	17.2345	4.91252e-39	8.06206e-38	77.9151
chr5:134789287	-3.40707	1.44744	-17.2345	4.91293e-39	8.0627e-38	77.915
chr13:20415274	1.95793	-0.69872	17.2345	4.914e-39	8.06444e-38	77.9148
chr7:158864337	2.70049	-2.26024	17.2345	4.91452e-39	8.06527e-38	77.9147
chr11:70176983	-2.10134	2.43677	-17.2344	4.91548e-39	8.06683e-38	77.9145
chr9:111573565	-2.5161	2.10256	-17.2344	4.916e-39	8.06768e-38	77.9144
chr17:48156821	1.67476	1.99311	17.2344	4.91684e-39	8.06904e-38	77.9142
chr9:134139111	2.17671	-0.33372	17.2344	4.91761e-39	8.07027e-38	77.9141
chr12:123888869	1.95451	0.35811	17.2343	4.91929e-39	8.07302e-38	77.9137
chr11:1559801	-2.01256	0.025061	-17.2343	4.91954e-39	8.0734e-38	77.9137
chr11:103958758	-2.91195	0.850732	-17.2343	4.91957e-39	8.07344e-38	77.9137
chr11:34496033	-2.76976	1.84098	-17.2343	4.91972e-39	8.07366e-38	77.9137
chr6:163746052	3.44463	-2.08915	17.2343	4.92043e-39	8.0748e-38	77.9135
chr1:167489589	2.0439	1.46683	17.2342	4.92159e-39	8.07669e-38	77.9133
chr2:221555705	2.78195	-1.02622	17.2342	4.92173e-39	8.0769e-38	77.9133
chr22:37983901	3.07085	-1.87299	17.2342	4.92193e-39	8.07721e-38	77.9132
chr19:8482596	-2.93244	1.47549	-17.2342	4.92232e-39	8.07784e-38	77.9131
chr10:133030264	-2.60439	-0.915854	-17.2342	4.92281e-39	8.07862e-38	77.913
chr5:55223415	3.90146	-2.18878	17.2342	4.92289e-39	8.07873e-38	77.913
chr1:209548784	-2.69	2.03037	-17.2342	4.92336e-39	8.07948e-38	77.9129
chr3:158731742	1.77488	-0.322927	17.2342	4.92372e-39	8.08005e-38	77.9128
chr11:66465967	2.18476	-1.87506	17.2341	4.92424e-39	8.08089e-38	77.9127
chr12:132045524	1.89768	2.27567	17.2341	4.9244e-39	8.08113e-38	77.9127
chr10:116324495	1.63683	1.46073	17.2341	4.92503e-39	8.08215e-38	77.9126
chr3:192516730	1.96707	0.0708537	17.2341	4.92547e-39	8.08285e-38	77.9125
chr3:197019214	2.39451	-0.887134	17.2341	4.92575e-39	8.08329e-38	77.9124
chr4:151806742	2.42378	-2.46165	17.2341	4.92653e-39	8.08455e-38	77.9123
chr17:79742555	-2.02488	-0.0232927	-17.234	4.92731e-39	8.08582e-38	77.9121
chr22:41512896	3.19573	-1.3653	17.234	4.92748e-39	8.08607e-38	77.9121
chr18:36170195	2.04878	1.06976	17.234	4.9278e-39	8.08658e-38	77.912
chr11:94141878	2.27451	1.66896	17.234	4.92788e-39	8.0867e-38	77.912
chr11:66729262	1.41976	1.20134	17.234	4.92875e-39	8.0881e-38	77.9118
chr15:58864652	2.04841	1.2336	17.234	4.9298e-39	8.0898e-38	77.9116
chr16:84819375	2.14	-2.65415	17.234	4.9299e-39	8.08995e-38	77.9116
chr5:14756598	-2.15793	2.9625	-17.234	4.92996e-39	8.09003e-38	77.9116
chr20:62310932	-2.13378	2.53482	-17.2339	4.93026e-39	8.0905e-38	77.9115
chr2:11122068	1.78805	0.713049	17.2339	4.9315e-39	8.09251e-38	77.9113
chr17:69317046	-3.19341	1.42439	-17.2339	4.9318e-39	8.09298e-38	77.9112
chr6:35184223	2.27293	0.662195	17.2339	4.93228e-39	8.09376e-38	77.9111
chr1:2504694	1.73646	1.56116	17.2339	4.93258e-39	8.09424e-38	77.911
chr22:17266938	1.71817	-0.0318902	17.2338	4.9333e-39	8.0954e-38	77.9109
chr2:70558443	1.77659	0.638902	17.2338	4.93372e-39	8.09606e-38	77.9108
chr13:97221822	-1.88683	0.832927	-17.2338	4.9338e-39	8.09617e-38	77.9108
chr1:52894360	3.0411	0.312866	17.2338	4.93387e-39	8.09628e-38	77.9108
chr10:86942638	3.00902	-0.905488	17.2338	4.93438e-39	8.09709e-38	77.9107
chr16:22071406	-2.82915	1.42518	-17.2338	4.93493e-39	8.09797e-38	77.9106
chr5:2111993	-2.70537	1.86402	-17.2338	4.93524e-39	8.09845e-38	77.9105
chr2:222289449	2.57793	-1.79116	17.2338	4.93569e-39	8.09919e-38	77.9104
chr4:41215739	1.79	-0.23939	17.2338	4.93582e-39	8.09938e-38	77.9104
chr22:19766711	2.77232	-3.35713	17.2337	4.93626e-39	8.10008e-38	77.9103
chr2:143347643	2.36573	0.469817	17.2337	4.93705e-39	8.10136e-38	77.9101
chr1:12044828	1.73244	1.13866	17.2337	4.93734e-39	8.10182e-38	77.9101
chr7:93161055	2.1611	1.51152	17.2337	4.9381e-39	8.10304e-38	77.9099
chr14:67515739	1.785	-0.57189	17.2337	4.9382e-39	8.10319e-38	77.9099
chr22:44972528	-2.02866	1.50091	-17.2337	4.93907e-39	8.10459e-38	77.9097
chr16:85369941	1.84049	2.18354	17.2336	4.94047e-39	8.10686e-38	77.9094
chr10:113720975	-2.38159	1.98152	-17.2336	4.94059e-39	8.10706e-38	77.9094
chr6:35141465	2.51585	-1.64232	17.2335	4.94456e-39	8.11354e-38	77.9086
chr22:42695554	-2.13378	2.4364	-17.2335	4.94462e-39	8.11362e-38	77.9086
chr22:43956821	-1.81841	1.98445	-17.2335	4.94496e-39	8.11417e-38	77.9085
chr21:33384905	-2.26037	2.3497	-17.2335	4.94506e-39	8.11431e-38	77.9085
chr11:31798715	3.16354	-2.52591	17.2335	4.94537e-39	8.1148e-38	77.9085
chr4:3449043	1.63537	1.15134	17.2334	4.94638e-39	8.11644e-38	77.9083
chr1:46491098	2.78134	-1.90701	17.2334	4.94657e-39	8.11673e-38	77.9082
chr1:44813299	2.90402	-1.37701	17.2334	4.94664e-39	8.11682e-38	77.9082
chr1:26277478	2.96085	-1.6786	17.2334	4.94758e-39	8.11834e-38	77.908
chr1:228008558	2.10012	-2.60348	17.2333	4.94864e-39	8.12007e-38	77.9078
chr7:32479959	2.07171	0.39	17.2333	4.94866e-39	8.12009e-38	77.9078
chr10:101322920	2.74098	-0.126585	17.2333	4.94898e-39	8.12059e-38	77.9077
chr3:128486454	-2.26085	-0.91128	-17.2333	4.94946e-39	8.12136e-38	77.9076
chr5:37927124	-2.64829	1.27732	-17.2333	4.95003e-39	8.12227e-38	77.9075
chr6:30201291	-2.04768	1.53835	-17.2333	4.95021e-39	8.12255e-38	77.9075
chr10:110353429	2.02061	-2.5414	17.2333	4.95134e-39	8.12438e-38	77.9073
chr16:84648103	1.95512	-3.1339	17.2332	4.95252e-39	8.12631e-38	77.907
chr1:185735300	-2.88878	0.701585	-17.2332	4.95365e-39	8.12813e-38	77.9068
chr11:3058926	2.96768	-1.89165	17.2332	4.95379e-39	8.12835e-38	77.9068
chr17:42155580	2.18598	-2.62018	17.2332	4.95432e-39	8.1292e-38	77.9066
chr3:136930185	-3.19317	1.20329	-17.2332	4.95449e-39	8.12945e-38	77.9066
chr2:79978001	1.68341	1.56598	17.2332	4.95453e-39	8.1295e-38	77.9066
chr1:46900318	1.84341	0.915976	17.2332	4.95467e-39	8.12971e-38	77.9066
chr1:151839131	2.87207	-1.99165	17.2331	4.95565e-39	8.1313e-38	77.9064
chr4:109828270	1.54378	0.976524	17.2331	4.9565e-39	8.13268e-38	77.9062
chr17:73285764	-2.87	1.47817	-17.233	4.95814e-39	8.13536e-38	77.9059
chr8:66533904	2.0739	0.555366	17.233	4.95878e-39	8.13638e-38	77.9057
chr14:60353575	2.03207	0.912744	17.233	4.9589e-39	8.13656e-38	77.9057
chr3:108322660	2.01524	0.618476	17.233	4.95892e-39	8.13657e-38	77.9057
chr9:137814602	-2.27768	2.64957	-17.233	4.95915e-39	8.13693e-38	77.9057
chr3:159762798	1.9222	-2.50329	17.233	4.95946e-39	8.13742e-38	77.9056
chr7:1054861	2.02634	1.22317	17.233	4.95957e-39	8.13758e-38	77.9056
chr12:29582891	-3.30037	1.42567	-17.233	4.95962e-39	8.13764e-38	77.9056
chr1:30953883	1.87329	1.90409	17.233	4.96028e-39	8.13871e-38	77.9054
chr2:241336529	-3.27195	0.799268	-17.233	4.96088e-39	8.13967e-38	77.9053
chr7:45919308	2.79976	-2.21549	17.2329	4.96157e-39	8.14078e-38	77.9052
chr22:19733532	2.02256	2.02762	17.2329	4.96338e-39	8.14374e-38	77.9048
chr1:2105093	-2.05098	-0.184634	-17.2329	4.96396e-39	8.14466e-38	77.9047
chr19:15935457	2.45695	-1.49774	17.2328	4.96435e-39	8.14529e-38	77.9046
chr7:111728390	2.22085	0.47372	17.2328	4.96438e-39	8.14531e-38	77.9046
chr1:151973128	2.26268	-3.08427	17.2328	4.96518e-39	8.14662e-38	77.9045
chr1:56376665	2.2311	-2.73799	17.2328	4.96552e-39	8.14715e-38	77.9044
chr5:141651970	1.87573	-1.4086	17.2328	4.96637e-39	8.14852e-38	77.9042
chr12:120047430	-3.28829	1.35915	-17.2328	4.96682e-39	8.14924e-38	77.9041
chr2:106167366	1.75549	0.822866	17.2327	4.96725e-39	8.14994e-38	77.904
chr7:140975975	1.93098	-0.33122	17.2327	4.96753e-39	8.15037e-38	77.904
chr8:141220880	3.15329	-1.10335	17.2327	4.96838e-39	8.15175e-38	77.9038
chr1:22786073	1.62049	2.39598	17.2327	4.96839e-39	8.15175e-38	77.9038
chr1:851617	2.37695	1.1625	17.2327	4.96995e-39	8.15428e-38	77.9035
chr5:7420050	1.95695	-2.51299	17.2326	4.97087e-39	8.15578e-38	77.9033
chr7:101687477	1.71134	1.31616	17.2326	4.97134e-39	8.15653e-38	77.9032
chr4:10573498	1.85537	0.656829	17.2326	4.9718e-39	8.15726e-38	77.9031
chr20:62286691	2.17512	2.33549	17.2326	4.97229e-39	8.15805e-38	77.903
chr6:168133381	2.71537	-1.39549	17.2326	4.97325e-39	8.1596e-38	77.9028
chr5:139659214	2.38524	-3.0397	17.2325	4.97537e-39	8.16307e-38	77.9024
chr17:78530390	-3.43768	1.62713	-17.2325	4.97572e-39	8.16361e-38	77.9023
chr10:102249390	1.98256	0.859451	17.2325	4.97603e-39	8.16411e-38	77.9023
chr16:5917333	-2.34561	0.920854	-17.2324	4.97708e-39	8.1658e-38	77.9021
chr11:2921576	1.95098	1.69476	17.2324	4.97732e-39	8.16618e-38	77.902
chr12:104537085	-2.08634	-0.47939	-17.2324	4.9774e-39	8.16629e-38	77.902
chr22:32803315	1.96951	-2.50817	17.2324	4.97769e-39	8.16675e-38	77.9019
chr1:3139393	1.68951	1.015	17.2323	4.97965e-39	8.16995e-38	77.9015
chr9:106869292	1.83805	1.35976	17.2323	4.97994e-39	8.1704e-38	77.9015
chr5:74321395	2.18939	0.040061	17.2323	4.9809e-39	8.17196e-38	77.9013
chr17:61487525	1.95085	1.73872	17.2322	4.98313e-39	8.17561e-38	77.9008
chr11:69667820	-2.61354	1.6714	-17.2322	4.98367e-39	8.17647e-38	77.9007
chr1:200036652	2.09476	-1.72396	17.2322	4.98381e-39	8.17668e-38	77.9007
chr5:501181	-3.07	0.802439	-17.2322	4.98518e-39	8.17891e-38	77.9004
chr7:100157283	1.68329	-1.84835	17.2322	4.98542e-39	8.17927e-38	77.9004
chr11:64342394	2.43159	-2.32823	17.2321	4.9863e-39	8.18071e-38	77.9002
chr6:29486977	-2.77451	1.19189	-17.2321	4.98633e-39	8.18073e-38	77.9002
chr11:57566466	-3.05402	0.330915	-17.2321	4.98787e-39	8.18324e-38	77.8999
chr2:6074333	-3.04537	1.4928	-17.2321	4.98894e-39	8.18498e-38	77.8997
chr14:105485960	2.07732	-3.16	17.232	4.98936e-39	8.18566e-38	77.8996
chr6:25281297	2.79439	-1.85134	17.232	4.98997e-39	8.18664e-38	77.8995
chr10:93069278	2.60732	-1.97524	17.2319	4.99242e-39	8.19062e-38	77.899
chr15:81282730	1.96427	2.59823	17.2319	4.99308e-39	8.1917e-38	77.8989
chr3:137766515	1.89951	-3.30695	17.2319	4.99344e-39	8.19227e-38	77.8988
chr6:170148172	-2.44756	-1.22622	-17.2319	4.99481e-39	8.1945e-38	77.8985
chr2:9232260	1.92427	2.30409	17.2318	4.99704e-39	8.19813e-38	77.8981
chr17:82274537	2.63561	-1.68195	17.2317	4.99846e-39	8.20044e-38	77.8978
chr8:85994185	-2.73817	1.64799	-17.2317	4.99856e-39	8.20058e-38	77.8978
chr9:130933459	2.13927	-1.5622	17.2317	4.99857e-39	8.20058e-38	77.8978
chr9:137795323	-2.35939	2.13335	-17.2317	4.99944e-39	8.202e-38	77.8976
chr16:72878595	2.07732	-2.47305	17.2317	5.00141e-39	8.20521e-38	77.8972
chr12:132179369	-3.44683	0.935732	-17.2316	5.00253e-39	8.20702e-38	77.897
chr22:20205210	1.79488	0.494146	17.2316	5.00286e-39	8.20754e-38	77.8969
chr22:50704445	2.95	-0.345976	17.2316	5.00304e-39	8.20783e-38	77.8969
chr16:1019734	-3.44524	1.46823	-17.2316	5.00327e-39	8.20818e-38	77.8968
chr1:22209057	1.82805	-2.48329	17.2316	5.00355e-39	8.20862e-38	77.8968
chr10:131915662	1.77378	2.73433	17.2316	5.00403e-39	8.20938e-38	77.8967
chr16:75539083	-2.49268	1.63415	-17.2316	5.00412e-39	8.20951e-38	77.8966
chr4:94451044	1.62256	1.31543	17.2316	5.00442e-39	8.20999e-38	77.8966
chr22:24424833	2.93878	-1.91866	17.2315	5.0073e-39	8.2147e-38	77.896
chr10:132685807	-3.05915	1.60921	-17.2314	5.00805e-39	8.21591e-38	77.8959
chr5:5183583	2.80207	-1.81616	17.2314	5.01008e-39	8.21922e-38	77.8955
chr8:26143843	3.12341	-1.51293	17.2313	5.01104e-39	8.22078e-38	77.8953
chr3:50158741	-2.80183	1.24091	-17.2313	5.01132e-39	8.22122e-38	77.8952
chr12:124645802	2.12756	1.42537	17.2313	5.01167e-39	8.22177e-38	77.8951
chr8:92141573	1.4178	1.6639	17.2313	5.0119e-39	8.22212e-38	77.8951
chr20:64055953	1.62732	-3.4461	17.2313	5.01227e-39	8.22271e-38	77.895
chr21:44509644	-2.18793	0.894451	-17.2313	5.01237e-39	8.22286e-38	77.895
chr11:60733558	1.7422	1.7289	17.2313	5.01303e-39	8.22392e-38	77.8949
chr9:77016982	2.14488	-2.0789	17.2313	5.01329e-39	8.22433e-38	77.8948
chr8:140598413	-3.36659	1.17951	-17.2312	5.01475e-39	8.22671e-38	77.8945
chr13:51957721	-3.2639	1.22878	-17.2312	5.01625e-39	8.22915e-38	77.8942
chr22:45236203	-1.83805	1.33537	-17.2312	5.01673e-39	8.22991e-38	77.8941
chr14:50821802	-2.83451	0.279207	-17.2312	5.01683e-39	8.23006e-38	77.8941
chr7:73704652	-3.19476	1.19213	-17.2312	5.01702e-39	8.23034e-38	77.8941
chr21:17613564	3.03195	-1.66195	17.2312	5.01709e-39	8.23045e-38	77.8941
chr13:106531339	3.04085	-2.02238	17.2311	5.01734e-39	8.23084e-38	77.894
chr14:52311823	-3.09707	1.13427	-17.2311	5.01749e-39	8.23105e-38	77.894
chr1:24949471	1.76476	2.21201	17.2311	5.0178e-39	8.23155e-38	77.8939
chr8:22176972	2.76195	-2.06866	17.2311	5.01854e-39	8.23275e-38	77.8938
chr3:39151235	3.34841	-2.23945	17.2311	5.01888e-39	8.23328e-38	77.8937
chr6:41674469	2.69756	-0.0365854	17.231	5.02112e-39	8.23695e-38	77.8933
chr11:31820076	3.6439	-1.90329	17.231	5.02207e-39	8.23847e-38	77.8931
chr8:141227278	-2.28476	0.211402	-17.231	5.02271e-39	8.23952e-38	77.8929
chr16:88489129	1.77951	2.13817	17.231	5.02291e-39	8.23982e-38	77.8929
chr15:67792826	-3.22073	1.17329	-17.231	5.0232e-39	8.24028e-38	77.8928
chr13:114143458	-2.73622	1.52104	-17.2309	5.02386e-39	8.24133e-38	77.8927
chr11:72000029	2.48171	1.74988	17.2309	5.02509e-39	8.24333e-38	77.8925
chr19:40624096	2.90683	-0.868415	17.2309	5.02545e-39	8.2439e-38	77.8924
chr19:12873405	2.43927	-0.942439	17.2309	5.02591e-39	8.24465e-38	77.8923
chr4:184166817	2.62561	-2.13256	17.2309	5.02597e-39	8.24473e-38	77.8923
chr9:126883750	-3.07134	1.09506	-17.2309	5.02602e-39	8.24479e-38	77.8923
chr1:232486209	1.98549	0.362622	17.2309	5.02632e-39	8.24526e-38	77.8922
chr6:100426939	-2.86378	0.263963	-17.2309	5.02657e-39	8.24564e-38	77.8922
chr2:158736173	-3.31476	1.33823	-17.2308	5.02668e-39	8.24582e-38	77.8921
chr14:97033974	2.2778	-0.128293	17.2308	5.02694e-39	8.24622e-38	77.8921
chr9:75904083	2.72561	-1.43171	17.2308	5.02714e-39	8.24653e-38	77.8921
chr11:76677101	1.6089	2.44055	17.2308	5.02723e-39	8.24665e-38	77.892
chr8:143221174	1.52927	2.3689	17.2308	5.02732e-39	8.24678e-38	77.892
chr6:168272107	-3.33061	1.16677	-17.2308	5.02853e-39	8.24874e-38	77.8918
chr7:155807085	2.69232	-1.2325	17.2308	5.02918e-39	8.24979e-38	77.8917
chr6:161233978	4.08951	-0.12878	17.2307	5.03032e-39	8.25165e-38	77.8914
chr2:222289695	2.67098	-2.04537	17.2307	5.0314e-39	8.25339e-38	77.8912
chr1:173609970	1.98561	2.25256	17.2306	5.03299e-39	8.25598e-38	77.8909
chr12:124500834	2.55585	-1.58598	17.2306	5.03334e-39	8.25653e-38	77.8908
chr9:126723942	2.21329	-1.75067	17.2306	5.03346e-39	8.25671e-38	77.8908
chr1:157992504	1.49561	0.599512	17.2306	5.03348e-39	8.25674e-38	77.8908
chr18:44744608	3.46329	-0.58811	17.2306	5.03449e-39	8.25837e-38	77.8906
chr11:64369641	-2.41012	2.37494	-17.2306	5.03474e-39	8.25875e-38	77.8905
chr11:31802673	2.7889	-1.8203	17.2306	5.03592e-39	8.26068e-38	77.8903
chr6:125759278	2.06902	-1.67817	17.2306	5.03602e-39	8.26082e-38	77.8903
chr1:220928070	1.57829	1.42634	17.2305	5.03632e-39	8.26129e-38	77.8902
chr9:136543511	-2.17268	2.79573	-17.2305	5.03695e-39	8.26231e-38	77.8901
chr16:27226556	-2.57768	1.39067	-17.2305	5.03723e-39	8.26275e-38	77.8901
chr8:140239148	1.6872	1.46909	17.2305	5.03728e-39	8.26281e-38	77.89
chr2:10368477	2.17134	0.837256	17.2305	5.03824e-39	8.26436e-38	77.8899
chr18:62029870	1.79915	2.3653	17.2305	5.03848e-39	8.26474e-38	77.8898
chr16:1536073	1.87841	1.17116	17.2305	5.0388e-39	8.26524e-38	77.8897
chr22:46437905	-2.68622	1.72433	-17.2305	5.03881e-39	8.26524e-38	77.8897
chr12:120725069	1.80866	-0.285671	17.2305	5.03887e-39	8.26532e-38	77.8897
chr11:2899387	-1.93	-0.227805	-17.2305	5.03906e-39	8.2656e-38	77.8897
chr22:42419821	-2.40244	0.207927	-17.2304	5.04076e-39	8.26837e-38	77.8894
chr10:97571563	3.26573	-1.51165	17.2303	5.0435e-39	8.27285e-38	77.8888
chr6:7540821	1.87439	-2.82732	17.2303	5.04365e-39	8.27309e-38	77.8888
chr4:8261380	2.0172	2.61909	17.2303	5.04378e-39	8.27328e-38	77.8888
chr19:18487645	1.95841	2.00274	17.2303	5.04482e-39	8.27496e-38	77.8885
chr2:7031889	-1.99817	-2.83335	-17.2303	5.04495e-39	8.27516e-38	77.8885
chr7:131664674	1.70732	0.747805	17.2303	5.04497e-39	8.27517e-38	77.8885
chr11:62133374	1.92817	2.15604	17.2303	5.04547e-39	8.27596e-38	77.8884
chr16:70737239	-2.09037	2.09226	-17.2302	5.04606e-39	8.27692e-38	77.8883
chr20:35307170	1.51988	-3.18652	17.2302	5.04613e-39	8.27702e-38	77.8883
chr1:22000479	1.95878	1.25671	17.2302	5.0463e-39	8.27727e-38	77.8883
chr7:1851423	2.48451	1.6264	17.2302	5.04712e-39	8.2786e-38	77.8881
chr17:75086856	2.12939	0.825549	17.2302	5.04726e-39	8.27881e-38	77.8881
chr7:91644905	1.98756	2.07768	17.2302	5.04733e-39	8.2789e-38	77.888
chr5:177498452	1.92024	-2.20866	17.2302	5.04801e-39	8.28e-38	77.8879
chr11:45926736	1.60463	2.29134	17.2302	5.04844e-39	8.28068e-38	77.8878
chr11:8566284	2.12927	-2.6422	17.2302	5.04845e-39	8.28068e-38	77.8878
chr2:88451493	2.48829	-0.930488	17.2301	5.05e-39	8.28321e-38	77.8875
chr11:64876243	2.3678	-2.9089	17.2301	5.05025e-39	8.28359e-38	77.8875
chr7:75650874	-1.96049	-1.74134	-17.2301	5.0507e-39	8.28432e-38	77.8874
chr12:117155662	1.87573	1.3025	17.2301	5.05143e-39	8.2855e-38	77.8872
chr13:111320828	2.2	0.487561	17.2301	5.05153e-39	8.28564e-38	77.8872
chr4:3516122	-1.98171	2.69585	-17.2301	5.05159e-39	8.28572e-38	77.8872
chr10:71235507	2.7478	-1.91098	17.23	5.05425e-39	8.29006e-38	77.8867
chr15:50245272	-3.14122	1.65732	-17.2299	5.05506e-39	8.29136e-38	77.8865
chr10:97611627	3.07817	1.68872	17.2299	5.05639e-39	8.29352e-38	77.8863
chr1:180913593	2.96366	-1.30549	17.2299	5.05775e-39	8.29574e-38	77.886
chr19:1105381	2.26524	-2.85738	17.2299	5.05777e-39	8.29576e-38	77.886
chr10:92419953	3.21585	-2.27915	17.2299	5.05817e-39	8.29638e-38	77.8859
chr7:55689257	-2.2122	-1.33537	-17.2298	5.05864e-39	8.29714e-38	77.8858
chr1:227953602	2.38183	-1.55713	17.2298	5.06013e-39	8.29957e-38	77.8855
chr6:100457720	-2.47354	-1.01177	-17.2298	5.06071e-39	8.3005e-38	77.8854
chr12:53214132	1.56061	1.60518	17.2298	5.06124e-39	8.30135e-38	77.8853
chr18:371424	2.74049	-1.3239	17.2298	5.0613e-39	8.30143e-38	77.8853
chr16:54633009	1.58256	1.79433	17.2297	5.06179e-39	8.3022e-38	77.8852
chr10:58327157	2.76	-1.82634	17.2297	5.0619e-39	8.30236e-38	77.8852
chrX:70424815	1.87012	1.57104	17.2297	5.06283e-39	8.30388e-38	77.885
chr2:129758686	1.88098	-2.8039	17.2296	5.06474e-39	8.30698e-38	77.8846
chr4:120829627	-3.64024	1.55085	-17.2296	5.06513e-39	8.30762e-38	77.8845
chr4:173506846	-2.0889	-2.83128	-17.2296	5.06715e-39	8.3109e-38	77.8841
chr9:127906162	-3.03073	1.67537	-17.2296	5.06743e-39	8.31135e-38	77.8841
chr14:60245273	-1.87878	1.00866	-17.2295	5.06793e-39	8.31213e-38	77.884
chr13:112945987	-3.31866	1.26555	-17.2295	5.06793e-39	8.31213e-38	77.884
chr7:2477295	1.5811	1.08457	17.2295	5.06857e-39	8.31315e-38	77.8838
chr2:28951401	-3.33854	1.26268	-17.2295	5.0687e-39	8.31335e-38	77.8838
chr2:181658418	1.51463	1.53378	17.2295	5.06877e-39	8.31344e-38	77.8838
chr5:55223470	3.33854	-2.71341	17.2295	5.06953e-39	8.31466e-38	77.8837
chr15:36878183	2.79146	-2.73963	17.2295	5.06981e-39	8.3151e-38	77.8836
chr16:54937777	3.04646	-2.30445	17.2295	5.06998e-39	8.31536e-38	77.8836
chr2:218751138	2.29171	2.19793	17.2295	5.07025e-39	8.31579e-38	77.8835
chr4:102305087	2.1822	0.624756	17.2295	5.07082e-39	8.31671e-38	77.8834
chr9:21559148	2.21512	-2.76098	17.2294	5.07221e-39	8.31896e-38	77.8831
chr1:201024473	1.64024	0.674268	17.2294	5.07319e-39	8.32055e-38	77.8829
chr3:171977593	1.99183	1.60323	17.2294	5.07405e-39	8.32195e-38	77.8828
chr15:68814682	2.10122	0.792317	17.2293	5.07482e-39	8.32319e-38	77.8826
chr16:57628096	2.6839	-1.62463	17.2293	5.07607e-39	8.32522e-38	77.8824
chr20:10761791	-2.10378	2.32909	-17.2293	5.07623e-39	8.32546e-38	77.8823
chr12:52965162	2.87207	-2.05506	17.2293	5.0769e-39	8.32654e-38	77.8822
chr16:87852532	1.99707	-0.00390244	17.2292	5.07785e-39	8.32807e-38	77.882
chr11:132331311	-3.18451	1.8314	-17.2292	5.07803e-39	8.32836e-38	77.882
chr20:1326232	2.27732	-2.58829	17.2292	5.07834e-39	8.32884e-38	77.8819
chr10:624621	2.6228	-2.03348	17.2292	5.07883e-39	8.32963e-38	77.8818
chr9:115739277	-2.53207	1.90604	-17.2292	5.07973e-39	8.33108e-38	77.8816
chr11:62508433	2.36415	-2.24939	17.2291	5.08188e-39	8.33458e-38	77.8812
chr10:7472324	-2.67427	-0.116402	-17.2291	5.08197e-39	8.33472e-38	77.8812
chr13:50126707	1.92902	0.982561	17.2291	5.08272e-39	8.33592e-38	77.8811
chr13:39311074	1.75451	1.14067	17.2291	5.08285e-39	8.33612e-38	77.881
chr12:113836008	-3.18634	1.31085	-17.2291	5.08291e-39	8.33621e-38	77.881
chr11:65443860	2.08	-1.21622	17.2291	5.08307e-39	8.33644e-38	77.881
chr16:54939802	2.73683	-3.11488	17.2291	5.08359e-39	8.33727e-38	77.8809
chr19:31353028	3.39695	-2.19189	17.229	5.08365e-39	8.33736e-38	77.8809
chr22:45591737	2.34829	-0.223049	17.229	5.08449e-39	8.33871e-38	77.8807
chr7:4706835	2.46195	-0.298171	17.229	5.08462e-39	8.3389e-38	77.8807
chr14:24335273	2.33695	-1.41226	17.229	5.08473e-39	8.33906e-38	77.8807
chr3:120450112	2.14256	-2.79726	17.229	5.08579e-39	8.34079e-38	77.8805
chr7:830300	3.31598	-0.994207	17.229	5.086e-39	8.34111e-38	77.8804
chr14:102708722	2.2078	1.42134	17.229	5.08609e-39	8.34124e-38	77.8804
chr12:104591760	3.45549	-1.21957	17.229	5.08625e-39	8.34148e-38	77.8804
chr1:46448885	2.23317	-3.4872	17.2289	5.08736e-39	8.34328e-38	77.8801
chr4:150974027	-3.47854	1.3028	-17.2289	5.0875e-39	8.34349e-38	77.8801
chr5:88502383	-2.45061	-0.151646	-17.2289	5.08752e-39	8.3435e-38	77.8801
chr15:73753866	1.99244	-1.05305	17.2289	5.08769e-39	8.34376e-38	77.8801
chr5:88668252	2.34659	-0.798415	17.2289	5.08806e-39	8.34435e-38	77.88
chr18:26654294	-3.29366	1.41073	-17.2289	5.08858e-39	8.34519e-38	77.8799
chr7:7292925	2.15854	2.32024	17.2289	5.08872e-39	8.34539e-38	77.8799
chr1:240294007	-2.53561	1.39402	-17.2289	5.08887e-39	8.34562e-38	77.8799
chr4:139692631	-2.1289	-1.61262	-17.2289	5.08888e-39	8.34562e-38	77.8798
chr21:28743064	1.81354	1.76701	17.2289	5.08933e-39	8.34634e-38	77.8798
chr8:104835973	2.94524	-1.85945	17.2288	5.09101e-39	8.34908e-38	77.8794
chr1:204191678	-3.56915	1.36738	-17.2288	5.09173e-39	8.35024e-38	77.8793
chr12:57727412	3.35329	-1.91323	17.2288	5.09304e-39	8.35236e-38	77.879
chr16:73065259	3.64195	-1.74549	17.2287	5.09423e-39	8.35429e-38	77.8788
chr11:30425435	-2.96085	1.25311	-17.2287	5.09482e-39	8.35525e-38	77.8787
chr16:57256533	2.58878	1.89793	17.2287	5.09557e-39	8.35645e-38	77.8785
chr1:227786539	-1.80622	1.62323	-17.2287	5.09578e-39	8.35677e-38	77.8785
chr5:88722722	3.25805	-1.18866	17.2287	5.09604e-39	8.35718e-38	77.8784
chr16:72860024	-2.13073	2.42415	-17.2286	5.09649e-39	8.3579e-38	77.8784
chr7:30595877	2.10122	-2.49524	17.2286	5.09755e-39	8.35961e-38	77.8781
chr11:65592098	3.39415	-2.1528	17.2286	5.09793e-39	8.36023e-38	77.8781
chr2:235671392	3.56451	-1.73043	17.2286	5.09801e-39	8.36033e-38	77.8781
chr7:99110726	1.82902	1.99598	17.2286	5.09864e-39	8.36135e-38	77.8779
chr10:86672500	2.14	1.64171	17.2286	5.09871e-39	8.36144e-38	77.8779
chr7:128271120	2.85354	-1.97616	17.2285	5.09958e-39	8.36286e-38	77.8777
chr14:28762100	3.50207	-1.79104	17.2285	5.1004e-39	8.36417e-38	77.8776
chr6:100449133	-1.81134	-2.70104	-17.2285	5.10071e-39	8.36467e-38	77.8775
chr4:186700130	-2.57585	1.86061	-17.2285	5.1024e-39	8.36741e-38	77.8772
chr17:82772407	-2.08854	2.94415	-17.2285	5.10246e-39	8.3675e-38	77.8772
chr9:124501878	1.80976	1.67963	17.2284	5.10276e-39	8.36796e-38	77.8771
chr6:4079277	2.36329	-1.3053	17.2284	5.10494e-39	8.37153e-38	77.8767
chr19:979317	2.71732	-1.87378	17.2284	5.10515e-39	8.37184e-38	77.8767
chr17:17014402	1.85378	1.79555	17.2284	5.10524e-39	8.37197e-38	77.8766
chr10:94315900	-2.82439	1.54183	-17.2284	5.10525e-39	8.37197e-38	77.8766
chr3:71579968	3.20817	-1.66665	17.2284	5.10559e-39	8.37252e-38	77.8766
chr1:207816417	-2.58024	1.51207	-17.2283	5.10672e-39	8.37434e-38	77.8763
chr10:132376517	2.46476	-0.167866	17.2283	5.10715e-39	8.37504e-38	77.8763
chr11:31800060	3.22341	-1.64378	17.2283	5.10808e-39	8.37654e-38	77.8761
chr6:116461876	2.15549	-2.96348	17.2283	5.1086e-39	8.37737e-38	77.876
chr10:4050953	-3.01476	1.31409	-17.2283	5.109e-39	8.37801e-38	77.8759
chr4:121764196	2.06061	0.156037	17.2283	5.10908e-39	8.37811e-38	77.8759
chr17:42865783	2.14	-1.40732	17.2282	5.11023e-39	8.37998e-38	77.8757
chr3:158724203	-1.96915	2.43591	-17.2282	5.11058e-39	8.38053e-38	77.8756
chr12:117151214	2.33061	-0.45811	17.2282	5.1112e-39	8.38154e-38	77.8755
chr1:18636449	3.34244	-2.45695	17.2282	5.11132e-39	8.38171e-38	77.8754
chr8:143877976	2.99524	-1.95896	17.2282	5.11155e-39	8.38206e-38	77.8754
chr6:169340639	1.92037	0.90628	17.2282	5.11196e-39	8.38273e-38	77.8753
chr4:43133728	1.60256	0.755793	17.2281	5.1146e-39	8.38703e-38	77.8748
chr14:24131380	1.66317	0.686829	17.2281	5.11485e-39	8.38742e-38	77.8748
chr5:5288231	2.15305	1.65274	17.2281	5.11502e-39	8.38767e-38	77.8747
chr10:102151834	2.57756	-2.64915	17.228	5.11575e-39	8.38886e-38	77.8746
chr1:53656387	-1.74098	-0.918415	-17.228	5.1166e-39	8.39023e-38	77.8744
chr1:10496146	-3.86476	1.47335	-17.228	5.11754e-39	8.39175e-38	77.8742
chr8:931513	1.75695	1.94909	17.228	5.11855e-39	8.39338e-38	77.874
chr8:420245	-1.89195	2.48671	-17.228	5.11873e-39	8.39366e-38	77.874
chr22:20581782	2.07146	1.77793	17.2279	5.1189e-39	8.39392e-38	77.874
chr12:123097784	1.78427	2.27006	17.2279	5.11953e-39	8.39492e-38	77.8738
chr2:74002164	1.40744	-1.01994	17.2279	5.11953e-39	8.39492e-38	77.8738
chr11:393595	3.22256	-1.33006	17.2279	5.12131e-39	8.39781e-38	77.8735
chr11:1434185	-2.57341	0.532439	-17.2278	5.12302e-39	8.40059e-38	77.8732
chr10:79440563	2.02329	2.35518	17.2278	5.12323e-39	8.40093e-38	77.8731
chr7:149071938	1.58341	-0.0567073	17.2278	5.12363e-39	8.40157e-38	77.873
chr20:36666489	-2.26622	2.06457	-17.2278	5.12367e-39	8.4016e-38	77.873
chr11:19520290	-2.46012	1.7403	-17.2278	5.12479e-39	8.40343e-38	77.8728
chr5:179802104	2.01415	-3.06805	17.2278	5.12506e-39	8.40385e-38	77.8728
chr10:10794120	4.30415	-1.05988	17.2277	5.12564e-39	8.40477e-38	77.8727
chr7:1896684	-1.89317	1.35829	-17.2277	5.12666e-39	8.40643e-38	77.8725
chr2:6926408	-2.66305	2.45128	-17.2277	5.12708e-39	8.4071e-38	77.8724
chr1:905839	1.68415	2.31427	17.2277	5.12734e-39	8.4075e-38	77.8723
chr16:29821831	2.90049	-1.95512	17.2277	5.12755e-39	8.40782e-38	77.8723
chr11:979239	1.91683	1.84512	17.2276	5.12919e-39	8.41049e-38	77.872
chr9:70043481	1.85768	-2.60006	17.2276	5.12936e-39	8.41076e-38	77.8719
chr2:620256	-2.31195	1.99622	-17.2276	5.12993e-39	8.41167e-38	77.8718
chr2:567358	-2.78378	1.85848	-17.2275	5.13199e-39	8.41503e-38	77.8714
chr12:114641736	-1.585	0.947134	-17.2275	5.13255e-39	8.41593e-38	77.8713
chr9:101479212	-3.00207	-0.727866	-17.2275	5.13261e-39	8.41601e-38	77.8713
chr7:1931622	2.02073	2.35134	17.2275	5.13315e-39	8.41687e-38	77.8712
chr11:1870167	1.79073	2.1428	17.2275	5.1335e-39	8.41742e-38	77.8711
chr16:84648100	1.86073	-3.43037	17.2275	5.13353e-39	8.41746e-38	77.8711
chr2:86037311	-3.2172	1.42909	-17.2275	5.13372e-39	8.41775e-38	77.8711
chr3:11562678	-2.56756	0.954878	-17.2275	5.134e-39	8.41819e-38	77.871
chr21:45926238	1.68622	1.08274	17.2275	5.13435e-39	8.41873e-38	77.871
chr12:130838495	2.98927	-2.77707	17.2275	5.13436e-39	8.41874e-38	77.8709
chr8:57587784	1.66732	0.858902	17.2275	5.13437e-39	8.41874e-38	77.8709
chr1:50977000	2.13098	-3.16293	17.2275	5.13458e-39	8.41906e-38	77.8709
chr21:42575164	1.86878	1.08171	17.2274	5.13744e-39	8.42373e-38	77.8704
chr3:9347823	-2.64866	0.44128	-17.2273	5.14035e-39	8.42848e-38	77.8698
chr1:1419649	-2.73902	2.28232	-17.2273	5.14081e-39	8.42922e-38	77.8697
chr17:75506156	-2.50415	0.983902	-17.2272	5.14126e-39	8.42994e-38	77.8696
chr9:133119354	2.8278	-1.76866	17.2272	5.14139e-39	8.43012e-38	77.8696
chr9:4760032	2.44476	0.541768	17.2272	5.14229e-39	8.43158e-38	77.8694
chr4:7299364	-2.10146	2.09463	-17.2272	5.14248e-39	8.43188e-38	77.8694
chr19:55484366	1.70232	-0.854207	17.2272	5.14286e-39	8.43247e-38	77.8693
chr8:11613149	2.4011	-2.1447	17.2272	5.14309e-39	8.43284e-38	77.8693
chr1:19338771	2.79646	-0.845427	17.2272	5.14327e-39	8.43311e-38	77.8692
chr14:74348381	2.25305	-1.49311	17.2272	5.14373e-39	8.43385e-38	77.8691
chr2:11391739	2.60134	-2.48067	17.2272	5.14419e-39	8.43457e-38	77.869
chr3:49804419	-2.23817	-0.409451	-17.2271	5.14493e-39	8.43576e-38	77.8689
chr2:240701146	1.66305	0.93311	17.2271	5.14509e-39	8.43602e-38	77.8689
chr10:100969024	2.40207	-2.42177	17.2271	5.14613e-39	8.4377e-38	77.8687
chr1:28860944	1.80866	1.7625	17.2271	5.14665e-39	8.43853e-38	77.8686
chr4:140701814	1.78524	2.08323	17.2271	5.14683e-39	8.43881e-38	77.8685
chr10:75070694	2.04098	2.32988	17.2271	5.1471e-39	8.43923e-38	77.8685
chr8:66502309	2.81854	-0.300122	17.227	5.14775e-39	8.44028e-38	77.8683
chr10:100969033	2.18012	-0.573354	17.227	5.14887e-39	8.4421e-38	77.8681
chr19:10916199	1.83244	1.86415	17.227	5.1492e-39	8.44261e-38	77.8681
chr3:50364682	2.87354	-2.31165	17.227	5.15052e-39	8.44476e-38	77.8678
chr17:47847392	-2.1461	-1.85085	-17.2269	5.15101e-39	8.44554e-38	77.8677
chr22:44737281	2.2061	1.73744	17.2269	5.15112e-39	8.44569e-38	77.8677
chr21:15692891	2.14415	1.73707	17.2269	5.15113e-39	8.4457e-38	77.8677
chr5:36908818	-3.03707	1.21305	-17.2269	5.1513e-39	8.44596e-38	77.8677
chr2:222300112	3.02951	-2.10732	17.2269	5.1516e-39	8.44642e-38	77.8676
chr4:184000974	-3.10293	1.57768	-17.2269	5.15247e-39	8.44783e-38	77.8674
chr12:116361416	-2.24098	0.468293	-17.2269	5.15291e-39	8.44853e-38	77.8673
chr7:157703148	3.05415	-0.697195	17.2269	5.15319e-39	8.44898e-38	77.8673
chr5:6476292	1.80317	1.00317	17.2269	5.15329e-39	8.44912e-38	77.8673
chr15:39587316	4.41561	-0.600488	17.2268	5.1544e-39	8.45093e-38	77.8671
chr9:77017258	2.61244	-2.33805	17.2268	5.15513e-39	8.4521e-38	77.8669
chr18:8800315	1.90768	1.68323	17.2268	5.15558e-39	8.45281e-38	77.8668
chr22:24494444	2.16537	-1.69244	17.2268	5.15559e-39	8.45281e-38	77.8668
chr7:114298043	-2.41841	-0.201768	-17.2268	5.15601e-39	8.45348e-38	77.8667
chr17:82806929	2.25524	1.77652	17.2268	5.15721e-39	8.45543e-38	77.8665
chr7:1980423	-2.95024	1.35159	-17.2268	5.1573e-39	8.45556e-38	77.8665
chr3:177345526	-2.19073	-2.08744	-17.2267	5.15755e-39	8.45595e-38	77.8664
chr1:225921931	-2.18927	2.53878	-17.2267	5.159e-39	8.45831e-38	77.8662
chr11:117566167	1.90988	1.14335	17.2267	5.15997e-39	8.45987e-38	77.866
chr17:76137759	3.38415	-1.60354	17.2267	5.16032e-39	8.46043e-38	77.8659
chr20:33675031	2.40549	-2.05201	17.2266	5.16085e-39	8.46127e-38	77.8658
chr7:123601697	-3.07524	1.12238	-17.2266	5.16099e-39	8.46149e-38	77.8658
chr10:34628593	3.29963	-1.87543	17.2266	5.16233e-39	8.46366e-38	77.8655
chr14:105155765	1.63085	1.09543	17.2266	5.1629e-39	8.46458e-38	77.8654
chr11:1830853	3.48927	-2.22707	17.2266	5.16299e-39	8.46471e-38	77.8654
chr15:100559272	-2.51707	2.28939	-17.2266	5.16307e-39	8.46481e-38	77.8654
chr1:25643020	-2.82463	0.780122	-17.2265	5.16416e-39	8.46658e-38	77.8652
chr5:135174840	2.80841	1.22262	17.2265	5.16422e-39	8.46667e-38	77.8652
chr2:239312991	1.59366	2.21646	17.2265	5.16446e-39	8.46703e-38	77.8651
chr5:23446738	-2.90134	1.4125	-17.2265	5.16467e-39	8.46735e-38	77.8651
chr2:1827990	1.93451	1.83384	17.2265	5.16652e-39	8.47037e-38	77.8647
chr22:50080386	1.89976	1.06256	17.2264	5.16745e-39	8.47188e-38	77.8645
chr10:124384734	1.87841	2.39104	17.2264	5.16787e-39	8.47255e-38	77.8644
chr17:49471131	1.40024	-3.55037	17.2264	5.16964e-39	8.47544e-38	77.8641
chr5:4116057	-2.50293	2.04683	-17.2264	5.17023e-39	8.47637e-38	77.864
chr14:78203456	2.82756	-1.7239	17.2263	5.17069e-39	8.47711e-38	77.8639
chr16:89216408	2.10598	-2.97091	17.2263	5.17071e-39	8.47712e-38	77.8639
chr1:11979714	2.65317	-1.76707	17.2263	5.17174e-39	8.47879e-38	77.8637
chr5:73296047	2.39585	-1.37256	17.2262	5.17426e-39	8.4829e-38	77.8632
chr4:687394	2.29317	-2.83732	17.2262	5.17563e-39	8.48513e-38	77.8629
chr16:55330989	3.69902	-1.82427	17.2262	5.17668e-39	8.48683e-38	77.8627
chr12:46944278	2.11183	-2.64079	17.2261	5.1768e-39	8.48701e-38	77.8627
chr16:86565226	2.12146	-1.01268	17.2261	5.17726e-39	8.48773e-38	77.8626
chr4:8471111	2.30049	0.820732	17.2261	5.17746e-39	8.48805e-38	77.8626
chr10:77073191	1.87915	1.10555	17.2261	5.17823e-39	8.4893e-38	77.8624
chr18:58670459	-2.73451	1.94567	-17.2261	5.1786e-39	8.48988e-38	77.8624
chr1:18949858	1.78305	-3.08189	17.2261	5.17944e-39	8.49124e-38	77.8622
chr6:38067711	-1.81707	-0.0618293	-17.226	5.18192e-39	8.49529e-38	77.8617
chr1:2592713	-2.24951	1.3378	-17.226	5.18196e-39	8.49533e-38	77.8617
chr12:49293757	2.20415	-2.33024	17.226	5.18264e-39	8.49641e-38	77.8616
chr11:67991283	2.38793	-0.832744	17.2259	5.18371e-39	8.49815e-38	77.8614
chr1:64691579	1.7022	1.95341	17.2259	5.18377e-39	8.49824e-38	77.8614
chr3:184382747	1.85817	1.84067	17.2259	5.18426e-39	8.49902e-38	77.8613
chr15:81947717	-3.2461	0.779634	-17.2259	5.18465e-39	8.49964e-38	77.8612
chr7:157498425	2.28951	2.16573	17.2259	5.18486e-39	8.49996e-38	77.8612
chr19:55653078	2.39171	0.152317	17.2259	5.18569e-39	8.5013e-38	77.861
chr2:120546510	2.25098	-2.51622	17.2259	5.18647e-39	8.50256e-38	77.8609
chr1:23436064	2.5928	-0.78128	17.2258	5.18667e-39	8.50287e-38	77.8608
chr20:40962020	-2.90317	0.275732	-17.2258	5.18725e-39	8.5038e-38	77.8607
chr5:149063113	3.41744	-1.99701	17.2258	5.18752e-39	8.50423e-38	77.8606
chr17:82242998	-2.24671	1.03494	-17.2258	5.18773e-39	8.50455e-38	77.8606
chr22:43479443	1.69061	1.26213	17.2258	5.18781e-39	8.50466e-38	77.8606
chr16:57528841	3.14098	-1.61488	17.2258	5.18898e-39	8.50655e-38	77.8604
chr9:133163217	2.41878	-0.961463	17.2257	5.18984e-39	8.50795e-38	77.8602
chr2:8680328	3.18927	-1.36207	17.2257	5.19013e-39	8.5084e-38	77.8601
chr1:50329487	-2.21927	1.44841	-17.2257	5.19108e-39	8.50993e-38	77.86
chr5:177496699	3.09805	-1.89171	17.2257	5.19143e-39	8.51049e-38	77.8599
chr10:75398841	3.00634	-1.26378	17.2257	5.19176e-39	8.51101e-38	77.8598
chr1:1067969	2.41305	-0.0221341	17.2257	5.19238e-39	8.512e-38	77.8597
chr2:113198833	2.76463	-2.76439	17.2256	5.19313e-39	8.51321e-38	77.8596
chr12:121628634	1.89012	0.229085	17.2256	5.19357e-39	8.51391e-38	77.8595
chr4:7104061	1.36049	0.64878	17.2256	5.19425e-39	8.51502e-38	77.8594
chr7:55522738	2.57866	0.224695	17.2256	5.19466e-39	8.51567e-38	77.8593
chr7:157792531	1.69171	0.843415	17.2256	5.19476e-39	8.51581e-38	77.8593
chr5:3428886	-2.28659	0.853537	-17.2256	5.19478e-39	8.51582e-38	77.8593
chr2:233031938	1.72122	1.40817	17.2256	5.19525e-39	8.51657e-38	77.8592
chr12:92159416	-2.24659	2.05744	-17.2256	5.19608e-39	8.51792e-38	77.859
chr16:84546841	1.75488	2.11451	17.2255	5.19743e-39	8.5201e-38	77.8587
chr17:63621392	2.17183	-0.787378	17.2255	5.19844e-39	8.52174e-38	77.8585
chr18:12121846	-2.83951	0.790488	-17.2255	5.1991e-39	8.5228e-38	77.8584
chr6:30892488	-3.00683	2.47512	-17.2255	5.19911e-39	8.5228e-38	77.8584
chr11:31825279	2.27341	-3.06122	17.2255	5.19917e-39	8.52288e-38	77.8584
chr13:111900646	-2.8861	0.283171	-17.2254	5.20185e-39	8.52725e-38	77.8579
chr22:25220251	-2.64988	-0.149573	-17.2254	5.20202e-39	8.52752e-38	77.8579
chr2:27250595	2.09049	0.708659	17.2254	5.20241e-39	8.52812e-38	77.8578
chr2:28951970	-2.07024	1.2328	-17.2254	5.20264e-39	8.52848e-38	77.8577
chr2:85550654	-2.89488	0.75	-17.2253	5.20416e-39	8.53096e-38	77.8574
chr14:28777941	3.58305	-1.45323	17.2253	5.20504e-39	8.53238e-38	77.8573
chr16:66366486	-1.97622	-0.778232	-17.2253	5.20521e-39	8.53264e-38	77.8572
chr12:10101335	3.33744	-1.80713	17.2253	5.20526e-39	8.5327e-38	77.8572
chr17:2935825	-3.11744	0.814695	-17.2253	5.20587e-39	8.53369e-38	77.8571
chr2:239378414	-1.74817	1.8564	-17.2252	5.2081e-39	8.53732e-38	77.8567
chr9:133371588	-2.34232	0.892256	-17.2252	5.20812e-39	8.53732e-38	77.8567
chr6:130144011	2.03183	2.63421	17.2252	5.20865e-39	8.53818e-38	77.8566
chr11:70004240	1.81451	1.37799	17.2252	5.20913e-39	8.53894e-38	77.8565
chr4:7655653	3.23866	-2.08091	17.2251	5.20939e-39	8.53935e-38	77.8564
chr14:97978118	-3.66512	1.23902	-17.2251	5.21024e-39	8.54072e-38	77.8563
chrX:40007374	2.39037	-0.988598	17.2251	5.21104e-39	8.54202e-38	77.8561
chr7:21642641	2.38744	0.88811	17.2251	5.21165e-39	8.54299e-38	77.856
chr16:85525904	1.70744	2.03348	17.2251	5.21254e-39	8.54443e-38	77.8558
chr19:38193687	-2.08329	2.74372	-17.225	5.21309e-39	8.54531e-38	77.8557
chr17:44981199	-1.9228	0.964207	-17.225	5.21346e-39	8.5459e-38	77.8557
chr17:51276217	2.20329	2.50884	17.225	5.21447e-39	8.54754e-38	77.8555
chr2:45578715	-1.6639	-0.319634	-17.225	5.2149e-39	8.54821e-38	77.8554
chr18:79518845	-2.30415	2.51817	-17.225	5.21505e-39	8.54844e-38	77.8554
chr5:75385962	2.18049	1.40037	17.2249	5.21736e-39	8.55222e-38	77.8549
chr9:114503718	2.63744	-0.410183	17.2249	5.21782e-39	8.55294e-38	77.8548
chr8:129983724	3.30463	-1.10939	17.2249	5.21839e-39	8.55386e-38	77.8547
chr2:170820513	2.46744	-1.64665	17.2248	5.21967e-39	8.55594e-38	77.8545
chr19:10514909	2.74195	-2.66829	17.2248	5.22119e-39	8.5584e-38	77.8542
chr6:45816832	2.28829	0.700854	17.2247	5.2224e-39	8.56038e-38	77.8539
chr13:52133149	1.72134	2.33872	17.2247	5.22254e-39	8.56058e-38	77.8539
chr1:200034103	2.11463	-2.72512	17.2247	5.22257e-39	8.56061e-38	77.8539
chr19:35754465	1.68146	1.97073	17.2247	5.22319e-39	8.56161e-38	77.8538
chr4:3416342	-3.14427	2.22896	-17.2247	5.22532e-39	8.56508e-38	77.8534
chr17:65278445	1.66573	-3.20579	17.2246	5.22674e-39	8.56739e-38	77.8531
chr11:35064690	1.98902	1.49573	17.2246	5.22718e-39	8.56809e-38	77.853
chr6:169386633	2.07427	1.61738	17.2246	5.22828e-39	8.56987e-38	77.8528
chr14:101587872	-3.15768	1.22982	-17.2246	5.2283e-39	8.56988e-38	77.8528
chr3:52519361	2.54829	-0.774146	17.2246	5.22842e-39	8.57007e-38	77.8528
chr18:5905019	1.6589	0.445915	17.2246	5.22859e-39	8.57031e-38	77.8528
chr5:147636303	-3.10585	1.40573	-17.2245	5.22992e-39	8.57248e-38	77.8525
chr2:70896558	3.54073	-0.998537	17.2245	5.23064e-39	8.57363e-38	77.8524
chr7:92276700	1.91829	2.32683	17.2244	5.23218e-39	8.57615e-38	77.8521
chr17:27349488	2.17427	-3.0147	17.2244	5.23243e-39	8.57654e-38	77.852
chr7:77409851	-2.57427	0.889939	-17.2244	5.23279e-39	8.5771e-38	77.852
chr10:121613678	-1.95439	1.90817	-17.2244	5.23345e-39	8.57816e-38	77.8518
chr15:76347427	2.70902	-2.66817	17.2244	5.23374e-39	8.57862e-38	77.8518
chr8:20818729	2.12341	-1.57317	17.2244	5.23408e-39	8.57916e-38	77.8517
chr8:106890949	-2.4772	2.03543	-17.2244	5.23512e-39	8.58084e-38	77.8515
chr6:167832247	1.75963	2.53591	17.2243	5.23687e-39	8.5837e-38	77.8512
chr1:33229035	-1.74878	-2.39512	-17.2242	5.23894e-39	8.58707e-38	77.8508
chr8:143174231	-2.83159	1.62287	-17.2242	5.23996e-39	8.58872e-38	77.8506
chr13:21721713	2.65171	1.84195	17.2242	5.24018e-39	8.58906e-38	77.8505
chr12:93849119	2.66512	-0.404756	17.2242	5.24027e-39	8.58918e-38	77.8505
chr15:100878806	2.47476	-1.49201	17.2242	5.2407e-39	8.58987e-38	77.8504
chr19:45967601	1.79341	0.115	17.2241	5.24274e-39	8.59319e-38	77.8501
chr5:150647943	2.53	-0.555244	17.2241	5.24288e-39	8.59339e-38	77.85
chr7:130140820	2.87232	1.13506	17.2241	5.24332e-39	8.5941e-38	77.8499
chr10:22683685	2.21402	-2.69994	17.2241	5.2439e-39	8.59503e-38	77.8498
chrX:154355489	-2.02037	1.51726	-17.2241	5.24412e-39	8.59538e-38	77.8498
chr16:84928278	1.73341	2.32183	17.2241	5.24461e-39	8.59616e-38	77.8497
chr17:17837626	1.9572	-1.62677	17.2241	5.24484e-39	8.5965e-38	77.8497
chr6:125759348	1.84829	1.90293	17.2241	5.24493e-39	8.59664e-38	77.8496
chr2:177652052	2.79244	-1.93293	17.2241	5.24514e-39	8.59696e-38	77.8496
chr7:76328201	-2.62073	0.224634	-17.224	5.24549e-39	8.59752e-38	77.8495
chr9:95737287	1.89012	1.47189	17.224	5.24602e-39	8.59837e-38	77.8494
chr3:12813054	1.60963	1.72226	17.224	5.24632e-39	8.59884e-38	77.8494
chr16:1010545	-2.12512	0.329512	-17.224	5.24641e-39	8.59897e-38	77.8494
chr17:17810617	3.38073	-1.99476	17.224	5.24669e-39	8.5994e-38	77.8493
chr15:75208778	-1.65976	1.92976	-17.2239	5.24865e-39	8.60259e-38	77.8489
chr19:52598393	-2.01951	1.66927	-17.2239	5.24883e-39	8.60286e-38	77.8489
chr19:7597926	1.91927	-2.3789	17.2239	5.24906e-39	8.60322e-38	77.8489
chr16:1125655	-2.52915	-0.1225	-17.2239	5.2498e-39	8.60442e-38	77.8487
chr7:96998387	3.16732	-1.19122	17.2239	5.24993e-39	8.60461e-38	77.8487
chr17:82213752	2.52646	-2.25287	17.2239	5.25057e-39	8.60564e-38	77.8486
chr6:35140501	1.78817	0.108476	17.2239	5.25113e-39	8.60653e-38	77.8485
chr17:55167532	-2.33305	1.36945	-17.2238	5.25231e-39	8.60846e-38	77.8482
chr10:117546915	3.5061	-1.87841	17.2238	5.25302e-39	8.60959e-38	77.8481
chr3:127735028	-2.84451	-0.841402	-17.2238	5.2531e-39	8.6097e-38	77.8481
chr6:10320478	2.03598	1.1536	17.2238	5.25339e-39	8.61016e-38	77.848
chr5:1021671	2.60951	-1.61012	17.2238	5.25358e-39	8.61044e-38	77.848
chr9:36249252	-2.48695	1.6764	-17.2238	5.25378e-39	8.61075e-38	77.848
chr9:124257279	1.90988	1.79116	17.2238	5.25515e-39	8.61299e-38	77.8477
chr20:23132649	3.0872	-1.67591	17.2237	5.25588e-39	8.61416e-38	77.8476
chr2:222296971	2.48439	-1.94927	17.2237	5.25688e-39	8.61578e-38	77.8474
chr17:78847004	1.52841	2.28884	17.2237	5.25743e-39	8.61666e-38	77.8473
chr1:50427395	3.10378	-2.23348	17.2237	5.2584e-39	8.61822e-38	77.8471
chr10:76112500	3.10585	-1.73244	17.2236	5.25854e-39	8.61844e-38	77.847
chr1:39516805	1.84817	1.6925	17.2236	5.25883e-39	8.61889e-38	77.847
chr11:3123525	-2.7578	1.78598	-17.2236	5.25893e-39	8.61904e-38	77.847
chr10:123357878	2.64122	-0.904634	17.2236	5.25959e-39	8.62009e-38	77.8469
chr14:36656423	2.39756	-3.27171	17.2236	5.26141e-39	8.62306e-38	77.8465
chr17:83007374	3.58439	-1.24134	17.2236	5.26144e-39	8.62308e-38	77.8465
chr1:42959703	2.30305	-2.64079	17.2235	5.26191e-39	8.62383e-38	77.8464
chr6:2715908	2.04573	2.04116	17.2235	5.26247e-39	8.62474e-38	77.8463
chr19:3456528	1.91317	1.09841	17.2235	5.26275e-39	8.62518e-38	77.8462
chr17:21317147	2.54085	-1.4397	17.2235	5.26305e-39	8.62564e-38	77.8462
chr22:20318169	3.04707	-1.40598	17.2235	5.26461e-39	8.62818e-38	77.8459
chr22:42873042	-2.82049	1.53829	-17.2235	5.26476e-39	8.6284e-38	77.8459
chr17:47709428	2.47061	0.0490854	17.2235	5.26481e-39	8.62846e-38	77.8459
chr17:78491474	1.81415	2.26707	17.2235	5.26502e-39	8.6288e-38	77.8458
chr1:220894952	3.42463	-1.32	17.2234	5.2652e-39	8.62907e-38	77.8458
chr19:3459370	2.2672	-1.58982	17.2234	5.26681e-39	8.63168e-38	77.8455
chr2:120934669	2.2378	1.14024	17.2233	5.26919e-39	8.63557e-38	77.845
chr5:179624482	2.60195	-2.20817	17.2233	5.27013e-39	8.63708e-38	77.8448
chr7:12686464	2.37439	-1.80207	17.2233	5.27048e-39	8.63764e-38	77.8448
chr9:127120974	-2.84037	1.42445	-17.2233	5.2706e-39	8.63781e-38	77.8448
chr20:52959068	-2.63378	1.27701	-17.2233	5.27116e-39	8.63871e-38	77.8447
chr4:28434572	2.42927	-0.457073	17.2233	5.27151e-39	8.63927e-38	77.8446
chr9:122229294	2.98695	-1.95384	17.2232	5.27297e-39	8.64164e-38	77.8443
chr14:104579704	1.82073	0.840732	17.2232	5.27379e-39	8.64296e-38	77.8442
chr8:10765352	-2.07915	2.72116	-17.2232	5.27396e-39	8.64323e-38	77.8441
chr9:95085999	-3.49841	1.24262	-17.2231	5.27495e-39	8.64482e-38	77.8439
chr1:119715761	2.34439	-0.915854	17.2231	5.27593e-39	8.64641e-38	77.8437
chr2:143762286	2.88829	-1.01963	17.2231	5.27673e-39	8.64769e-38	77.8436
chr6:132134140	1.80366	1.81171	17.2231	5.27723e-39	8.64849e-38	77.8435
chr13:113158416	2.03451	0.445427	17.2231	5.27743e-39	8.6488e-38	77.8435
chr13:109784305	2.39	-1.90695	17.2231	5.27762e-39	8.6491e-38	77.8434
chr17:15409764	2.335	1.05043	17.223	5.27907e-39	8.65144e-38	77.8432
chr7:1287500	1.62951	1.97817	17.223	5.27961e-39	8.65232e-38	77.843
chr14:103071241	2.22415	0.61878	17.223	5.27989e-39	8.65276e-38	77.843
chr1:46493128	2.80451	-1.66287	17.223	5.28079e-39	8.65421e-38	77.8428
chr6:150290604	2.90098	-1.42829	17.223	5.28084e-39	8.65427e-38	77.8428
chr12:123036163	1.55341	2.41524	17.223	5.28095e-39	8.65444e-38	77.8428
chr11:122230140	-3.14317	1.65268	-17.2229	5.28179e-39	8.65579e-38	77.8426
chr17:81466097	-1.985	1.5325	-17.2229	5.28324e-39	8.65814e-38	77.8424
chr3:32901190	2.15756	-1.74439	17.2229	5.28366e-39	8.65881e-38	77.8423
chr2:39516516	1.77866	1.72287	17.2229	5.28394e-39	8.65925e-38	77.8422
chr1:29208447	2.80988	-0.398841	17.2229	5.28462e-39	8.66034e-38	77.8421
chr17:48592187	-1.64878	-1.65232	-17.2229	5.2848e-39	8.66062e-38	77.8421
chr17:82030163	1.60171	0.846098	17.2228	5.28637e-39	8.66318e-38	77.8418
chr17:81995200	-2.72585	1.44622	-17.2228	5.28677e-39	8.66381e-38	77.8417
chr7:122430304	-2.29232	2.12409	-17.2228	5.28724e-39	8.66456e-38	77.8416
chr11:119378901	2.20488	-0.493415	17.2228	5.28738e-39	8.66476e-38	77.8416
chr5:10758664	2.83805	-1.41524	17.2227	5.28847e-39	8.66653e-38	77.8414
chr17:15744409	2.70317	-0.808415	17.2227	5.28866e-39	8.66682e-38	77.8413
chr10:125763439	-3.09341	1.5728	-17.2227	5.28938e-39	8.66798e-38	77.8412
chr6:33304359	2.67232	-0.871037	17.2227	5.28945e-39	8.66808e-38	77.8412
chr11:133950951	-1.98659	0.490244	-17.2227	5.28987e-39	8.66874e-38	77.8411
chr2:63053322	-1.93366	-3.04415	-17.2227	5.28998e-39	8.6689e-38	77.8411
chr3:9136069	2.41024	-2.43378	17.2227	5.29002e-39	8.66895e-38	77.8411
chr13:113862868	2.39585	-2.98207	17.2227	5.2905e-39	8.66971e-38	77.841
chr2:85544487	-2.1472	2.09457	-17.2227	5.29082e-39	8.67022e-38	77.8409
chr11:113243097	-2.21195	-1.33817	-17.2227	5.29132e-39	8.67101e-38	77.8408
chr9:95450732	3.09512	-0.207073	17.2227	5.29149e-39	8.67127e-38	77.8408
chr7:158915194	-2.00939	2.26652	-17.2226	5.29163e-39	8.67149e-38	77.8408
chr10:96451047	2.38951	-0.789146	17.2226	5.29196e-39	8.67201e-38	77.8407
chr6:35182315	2.80915	-1.85091	17.2226	5.29199e-39	8.67203e-38	77.8407
chr8:50552845	1.58841	1.37482	17.2226	5.29305e-39	8.67375e-38	77.8405
chr12:132045768	1.83329	2.46982	17.2226	5.29384e-39	8.67502e-38	77.8404
chr17:78838643	-2.28634	2.69293	-17.2225	5.29596e-39	8.67848e-38	77.84
chr11:1157813	-3.06122	1.25427	-17.2225	5.29703e-39	8.6802e-38	77.8398
chr16:57534006	-1.9378	0.229878	-17.2225	5.29726e-39	8.68057e-38	77.8397
chr10:71820111	2.29366	1.31268	17.2225	5.29732e-39	8.68064e-38	77.8397
chr10:132961217	1.8911	2.13762	17.2225	5.29764e-39	8.68115e-38	77.8396
chr16:22764779	2.42061	-0.724695	17.2225	5.29793e-39	8.68161e-38	77.8396
chr12:56469476	-2.10354	2.21945	-17.2224	5.29868e-39	8.68281e-38	77.8394
chr21:45419139	1.67988	2.26006	17.2224	5.29874e-39	8.68288e-38	77.8394
chr2:42917618	-2.3022	1.53439	-17.2224	5.30025e-39	8.68534e-38	77.8391
chr2:152355187	2.98866	-1.47457	17.2224	5.3004e-39	8.68557e-38	77.8391
chr17:28718959	3.02866	-2.00982	17.2224	5.30121e-39	8.68688e-38	77.839
chr9:135613780	2.09341	1.15415	17.2223	5.30244e-39	8.68887e-38	77.8387
chr16:57528962	3.17122	-1.89817	17.2223	5.30307e-39	8.68988e-38	77.8386
chr5:157672115	2.17463	-0.622195	17.2223	5.30317e-39	8.69003e-38	77.8386
chr12:52079898	2.60146	-1.7389	17.2223	5.30343e-39	8.69044e-38	77.8385
chr15:70033937	2.96793	-0.9475	17.2223	5.30345e-39	8.69045e-38	77.8385
chr16:30697636	2.91146	-1.885	17.2223	5.30348e-39	8.69048e-38	77.8385
chr19:51080016	-2.57622	1.81482	-17.2222	5.30551e-39	8.69378e-38	77.8382
chr12:132363057	-3.40244	1.39598	-17.2222	5.30553e-39	8.69379e-38	77.8382
chr10:72031789	1.76549	-0.795427	17.2222	5.30598e-39	8.6945e-38	77.8381
chr6:108751131	-2.47159	1.73494	-17.2222	5.30616e-39	8.69476e-38	77.838
chr19:31356467	2.91817	-1.7203	17.2222	5.30616e-39	8.69476e-38	77.838
chr2:10471505	2.0272	0.287866	17.2222	5.3062e-39	8.6948e-38	77.838
chr1:93275784	-2.48805	1.42463	-17.2222	5.30697e-39	8.69604e-38	77.8379
chr17:16982351	2.47427	-1.00213	17.2222	5.30712e-39	8.69627e-38	77.8379
chr16:1078557	-3.29012	0.994207	-17.2222	5.30787e-39	8.69748e-38	77.8377
chr2:231900611	2.07037	-3.62335	17.2221	5.30901e-39	8.69933e-38	77.8375
chr8:143328782	-2.51488	1.92585	-17.2221	5.3097e-39	8.70044e-38	77.8374
chr22:30080432	2.25268	-2.49951	17.2221	5.30997e-39	8.70086e-38	77.8373
chr11:130179826	-3.36671	1.26177	-17.2221	5.31028e-39	8.70136e-38	77.8373
chr15:36888704	2.95634	-2.43488	17.2221	5.31081e-39	8.70219e-38	77.8372
chr17:37091367	-2.9061	1.92707	-17.222	5.31159e-39	8.70346e-38	77.837
chr1:115338794	1.805	0.571402	17.222	5.312e-39	8.70411e-38	77.8369
chr11:73295795	-1.58646	0.157744	-17.222	5.31269e-39	8.70522e-38	77.8368
chr11:3057748	2.6489	-2.53018	17.222	5.31418e-39	8.70764e-38	77.8365
chr6:139659897	1.80927	0.705488	17.2219	5.31488e-39	8.70876e-38	77.8364
chr3:56784354	-3.54915	1.15774	-17.2219	5.31517e-39	8.70921e-38	77.8363
chr17:82230848	1.84963	-3.18213	17.2219	5.31526e-39	8.70935e-38	77.8363
chr9:93954531	2.98707	-2.63634	17.2219	5.31744e-39	8.71288e-38	77.8359
chr1:9762046	-1.79073	2.36817	-17.2219	5.31744e-39	8.71288e-38	77.8359
chr1:113760453	-2.40098	0.717805	-17.2219	5.31769e-39	8.71327e-38	77.8359
chr15:95845957	2.49707	-0.800976	17.2218	5.31817e-39	8.71404e-38	77.8358
chr17:63435178	-2.25183	2.17787	-17.2218	5.3185e-39	8.71456e-38	77.8357
chr12:132179370	-3.32171	1.15634	-17.2218	5.31913e-39	8.71556e-38	77.8356
chr7:7701460	1.6311	2.12774	17.2218	5.31921e-39	8.71567e-38	77.8356
chr13:112145757	-3.32805	1.13427	-17.2218	5.31957e-39	8.71624e-38	77.8355
chr16:89053174	-2.07439	1.23634	-17.2218	5.32094e-39	8.71846e-38	77.8353
chr7:1897209	-2.05451	2.81189	-17.2218	5.32095e-39	8.71846e-38	77.8353
chr11:1434211	-2.9789	1.1364	-17.2218	5.32104e-39	8.71859e-38	77.8352
chr9:129147561	2.55524	-1.81335	17.2217	5.32243e-39	8.72084e-38	77.835
chr17:81846806	2.38695	1.42043	17.2217	5.3232e-39	8.72209e-38	77.8348
chr2:62706681	2.01951	-3.08841	17.2217	5.32342e-39	8.72243e-38	77.8348
chr1:53277160	1.77683	2.08585	17.2217	5.32354e-39	8.72261e-38	77.8348
chr11:63537428	-2.38463	-1.4922	-17.2217	5.32411e-39	8.72352e-38	77.8347
chr7:131471742	-2.80207	1.84421	-17.2216	5.32508e-39	8.72509e-38	77.8345
chr3:152647034	1.79756	1.48183	17.2216	5.32635e-39	8.72715e-38	77.8342
chr10:1360156	2.48561	0.405	17.2216	5.32662e-39	8.72757e-38	77.8342
chr20:18136899	1.48061	0.2925	17.2216	5.32724e-39	8.72856e-38	77.8341
chr18:77677116	-1.7672	-2.05177	-17.2215	5.32991e-39	8.73292e-38	77.8336
chr19:13840804	2.09805	-2.91268	17.2215	5.33099e-39	8.73467e-38	77.8334
chr9:135109399	-2.42207	1.25579	-17.2214	5.33165e-39	8.73574e-38	77.8332
chr8:35278226	1.41171	0.137317	17.2214	5.33214e-39	8.73652e-38	77.8331
chr7:75650832	-1.96793	0.110305	-17.2214	5.33308e-39	8.73803e-38	77.833
chr12:13209487	3.1961	-1.45756	17.2214	5.33426e-39	8.73994e-38	77.8328
chr13:56885648	-2.52037	1.89701	-17.2214	5.33444e-39	8.74022e-38	77.8327
chr6:168276694	-2.82646	1.01335	-17.2213	5.3369e-39	8.74422e-38	77.8323
chr3:73486116	1.99622	-2.27201	17.2212	5.33863e-39	8.74704e-38	77.8319
chr10:69804095	1.69366	2.60037	17.2212	5.3391e-39	8.74779e-38	77.8318
chr16:56648097	2.22707	-2.28085	17.2212	5.3392e-39	8.74793e-38	77.8318
chr2:10548119	-1.85659	-1.6372	-17.2211	5.34145e-39	8.7516e-38	77.8314
chr9:131578881	-3.26061	1.42299	-17.2211	5.34151e-39	8.75168e-38	77.8314
chr5:5495233	-2.01854	-1.37902	-17.2211	5.34174e-39	8.75204e-38	77.8313
chr11:67015781	1.6828	1.69299	17.2211	5.34274e-39	8.75365e-38	77.8312
chr19:41904086	-2.79134	1.94189	-17.2211	5.3433e-39	8.75455e-38	77.8311
chr16:54289026	3.21183	-2.1014	17.2211	5.34334e-39	8.7546e-38	77.8311
chr4:158873901	3.10415	-1.39012	17.2211	5.34349e-39	8.75482e-38	77.831
chr9:970751	3.2528	-2.37567	17.221	5.34483e-39	8.757e-38	77.8308
chr5:149041738	-2.43122	0.833902	-17.221	5.34611e-39	8.75907e-38	77.8305
chr7:2680828	1.44232	0.179573	17.221	5.34624e-39	8.75926e-38	77.8305
chr6:2891947	-2.40098	1.34732	-17.221	5.34694e-39	8.76039e-38	77.8304
chr5:149638618	1.76561	1.86098	17.221	5.34707e-39	8.76058e-38	77.8304
chr1:231684918	-3.41744	1.23201	-17.221	5.34763e-39	8.76148e-38	77.8302
chr5:2740843	-2.47183	-0.219695	-17.2209	5.34831e-39	8.76257e-38	77.8301
chr19:10353569	3.66768	-1.62616	17.2209	5.34882e-39	8.7634e-38	77.83
chr1:245615746	1.91061	2.18896	17.2209	5.34889e-39	8.76349e-38	77.83
chr15:89379411	2.54683	-1.9711	17.2209	5.34902e-39	8.76367e-38	77.83
chr17:7480094	2.29159	-3.52555	17.2209	5.34963e-39	8.76465e-38	77.8299
chr12:104214297	-2.18024	2.18146	-17.2209	5.35016e-39	8.7655e-38	77.8298
chr18:22347163	2.06549	-2.88543	17.2209	5.35018e-39	8.76551e-38	77.8298
chr17:29051305	-2.36537	1.65439	-17.2209	5.35033e-39	8.76574e-38	77.8297
chr4:3375911	-3.06793	1.34238	-17.2209	5.35076e-39	8.76642e-38	77.8297
chr1:160371182	1.80488	2.14854	17.2209	5.35141e-39	8.76747e-38	77.8295
chr1:10046552	-2.76683	1.80878	-17.2208	5.35247e-39	8.76918e-38	77.8293
chr4:112826320	3.015	-1.55165	17.2208	5.35304e-39	8.77009e-38	77.8292
chr3:5798965	2.74939	-1.02091	17.2208	5.35339e-39	8.77065e-38	77.8292
chr1:148246773	2.57744	-1.11738	17.2208	5.35468e-39	8.77273e-38	77.8289
chr9:91817703	-2.42354	-0.428232	-17.2207	5.35484e-39	8.77298e-38	77.8289
chr7:157768992	-2.89829	0.519512	-17.2207	5.35576e-39	8.77447e-38	77.8287
chr6:132402075	2.05829	-2.12659	17.2207	5.35625e-39	8.77525e-38	77.8286
chr13:30421215	1.91512	-2.90573	17.2207	5.35627e-39	8.77527e-38	77.8286
chr7:1098690	2.07024	2.18976	17.2207	5.35647e-39	8.77558e-38	77.8286
chr10:60167250	2.58976	1.525	17.2207	5.35758e-39	8.77737e-38	77.8284
chr4:112524728	1.40256	0.462134	17.2207	5.35775e-39	8.77762e-38	77.8284
chr16:54938154	3.27976	-1.70378	17.2206	5.3584e-39	8.77867e-38	77.8282
chr7:36299560	2.25768	1.53177	17.2205	5.36297e-39	8.78614e-38	77.8274
chr5:92082516	-2.87939	1.96409	-17.2205	5.36334e-39	8.78672e-38	77.8273
chr6:83068508	2.07317	-2.47512	17.2205	5.36456e-39	8.7887e-38	77.8271
chr21:45420178	-3.45512	1.08146	-17.2205	5.36473e-39	8.78895e-38	77.8271
chr1:110520081	1.76537	2.35939	17.2205	5.36486e-39	8.78915e-38	77.827
chr19:1861423	1.47829	1.33561	17.2204	5.36513e-39	8.78956e-38	77.827
chr17:83089952	3.26963	-1.77311	17.2204	5.36559e-39	8.79031e-38	77.8269
chr14:53952017	3.21598	-2.24348	17.2204	5.36625e-39	8.79136e-38	77.8268
chr10:125763384	-3.40134	1.33494	-17.2204	5.36696e-39	8.79251e-38	77.8266
chr10:110377359	2.06146	0.114024	17.2204	5.36708e-39	8.79269e-38	77.8266
chr2:30733086	1.92256	2.59409	17.2204	5.36776e-39	8.79377e-38	77.8265
chr5:172179628	2.37268	-2.57378	17.2203	5.36842e-39	8.79483e-38	77.8264
chr3:58530140	1.57183	2.45957	17.2203	5.36967e-39	8.79687e-38	77.8261
chr4:147733625	2.07976	0.82878	17.2203	5.36975e-39	8.79697e-38	77.8261
chr17:82152649	3.45146	-1.26171	17.2203	5.3698e-39	8.79703e-38	77.8261
chr7:102093647	-3.24585	1.3161	-17.2203	5.36988e-39	8.79715e-38	77.8261
chr2:96500854	1.87122	0.185366	17.2203	5.37014e-39	8.79755e-38	77.826
chr17:77216752	-2.84354	1.52982	-17.2203	5.3702e-39	8.79762e-38	77.826
chr2:231914011	1.83963	1.02384	17.2203	5.37064e-39	8.79833e-38	77.826
chr14:60328273	2.34817	-1.08835	17.2203	5.37093e-39	8.79878e-38	77.8259
chr12:6478392	2.14841	1.95591	17.2203	5.37102e-39	8.79892e-38	77.8259
chr1:3071220	2.85134	-2.64043	17.2202	5.372e-39	8.8005e-38	77.8257
chr3:143121594	1.69854	-0.352561	17.2202	5.37245e-39	8.80121e-38	77.8256
chr12:122863136	3.21756	-1.2522	17.2202	5.37276e-39	8.80169e-38	77.8256
chr3:141384647	1.67939	1.10445	17.2202	5.37344e-39	8.80279e-38	77.8254
chr14:73270253	2.54573	-2.8303	17.2202	5.37486e-39	8.80509e-38	77.8252
chr5:172670073	2.71024	-1.37573	17.2201	5.37551e-39	8.80615e-38	77.825
chr19:18488926	2.25732	-0.0690244	17.2201	5.37663e-39	8.80795e-38	77.8248
chr1:21508485	1.50354	0.950549	17.2201	5.37667e-39	8.808e-38	77.8248
chr2:15811396	1.73366	1.69866	17.2201	5.37717e-39	8.80879e-38	77.8247
chr12:119578338	1.72207	1.62226	17.2201	5.37733e-39	8.80904e-38	77.8247
chr8:56560135	-2.82073	0.528293	-17.2201	5.37751e-39	8.80932e-38	77.8247
chr4:38804111	-2.79134	-0.0593293	-17.2201	5.37819e-39	8.81041e-38	77.8245
chr10:58793243	-2.03634	2.09744	-17.22	5.37911e-39	8.8119e-38	77.8244
chr16:54936611	3.56768	-2.0825	17.22	5.37918e-39	8.81199e-38	77.8244
chr17:77255969	3.18841	-0.30628	17.22	5.37924e-39	8.81207e-38	77.8244
chr17:45578930	-2.14488	3.0922	-17.22	5.38049e-39	8.81409e-38	77.8241
chr14:93113470	1.88195	-3.235	17.22	5.38077e-39	8.81454e-38	77.8241
chr1:24535344	-1.91268	2.62207	-17.2199	5.38175e-39	8.81611e-38	77.8239
chr12:109451081	-3.52317	1.22159	-17.2199	5.38201e-39	8.81653e-38	77.8238
chr2:239048969	-3.23549	1.55006	-17.2199	5.38323e-39	8.8185e-38	77.8236
chr15:78264346	2.22061	-2.95177	17.2199	5.38351e-39	8.81893e-38	77.8236
chr11:58621816	-2.46524	-0.115549	-17.2198	5.38519e-39	8.82167e-38	77.8232
chr2:200677930	-3.06988	1.0103	-17.2198	5.38547e-39	8.82211e-38	77.8232
chr1:167651535	-1.86317	1.56195	-17.2198	5.38564e-39	8.82237e-38	77.8232
chr11:16818243	-2.37988	2.37823	-17.2198	5.38733e-39	8.82511e-38	77.8229
chr4:1205004	1.9978	1.91878	17.2198	5.38794e-39	8.82609e-38	77.8227
chr12:114674392	-2.1311	-1.2014	-17.2198	5.38838e-39	8.82679e-38	77.8227
chr8:1858802	-2.00317	2.5072	-17.2197	5.38851e-39	8.82699e-38	77.8226
chr19:34594569	-2.39329	2.1997	-17.2197	5.38906e-39	8.82786e-38	77.8225
chr1:10158207	-1.69573	1.70909	-17.2197	5.3895e-39	8.82857e-38	77.8224
chr9:133163207	2.60476	-1.38274	17.2197	5.38978e-39	8.829e-38	77.8224
chr1:32205174	3.31134	-2.32628	17.2197	5.39062e-39	8.83035e-38	77.8222
chr7:100866057	-3.83049	1.43841	-17.2197	5.39065e-39	8.83038e-38	77.8222
chr10:17429449	-1.81488	0.570976	-17.2197	5.3908e-39	8.8306e-38	77.8222
chr8:38429832	2.20122	-2.40049	17.2197	5.39085e-39	8.83066e-38	77.8222
chr1:112517324	-2.8389	1.79884	-17.2197	5.39104e-39	8.83095e-38	77.8222
chr1:16948109	-2.48622	2.68445	-17.2197	5.39114e-39	8.83111e-38	77.8221
chr10:117548427	2.66866	-2.54262	17.2197	5.39147e-39	8.83162e-38	77.8221
chr16:57528822	3.38732	-2.25902	17.2197	5.39155e-39	8.83173e-38	77.8221
chr12:121581231	1.95305	-2.3414	17.2197	5.39162e-39	8.83183e-38	77.8221
chr4:1685170	2.90573	-1.79738	17.2196	5.39206e-39	8.83252e-38	77.822
chr15:90598274	2.47963	-1.50933	17.2196	5.39246e-39	8.83316e-38	77.8219
chr17:80873873	2.26707	-2.50159	17.2196	5.39382e-39	8.83536e-38	77.8216
chr19:45396906	-2.98573	1.33348	-17.2196	5.3939e-39	8.83548e-38	77.8216
chr2:36338983	2.96573	-1.42713	17.2196	5.39455e-39	8.83653e-38	77.8215
chr20:64074372	-2.30207	2.3497	-17.2196	5.395e-39	8.83725e-38	77.8214
chr6:149456780	1.92659	1.48549	17.2196	5.3951e-39	8.83738e-38	77.8214
chr17:18851407	-2.25549	0.36372	-17.2195	5.39604e-39	8.8389e-38	77.8212
chr15:63060953	1.99244	2.88646	17.2195	5.39747e-39	8.84121e-38	77.821
chr19:58368359	2.89037	0.718598	17.2195	5.39748e-39	8.84121e-38	77.821
chr1:18698825	2.0839	-1.3489	17.2195	5.39754e-39	8.84129e-38	77.821
chr2:136136349	-3.16098	0.92061	-17.2195	5.39834e-39	8.84259e-38	77.8208
chr1:3405575	-2.79659	1.94476	-17.2195	5.39844e-39	8.84273e-38	77.8208
chr5:138244204	2.31634	0.0163415	17.2194	5.39876e-39	8.84323e-38	77.8207
chr6:167987901	2.2772	1.85201	17.2194	5.39877e-39	8.84323e-38	77.8207
chr7:44259840	2.95841	-0.954939	17.2194	5.39898e-39	8.84354e-38	77.8207
chr2:239223738	-2.93585	2.00695	-17.2194	5.39899e-39	8.84354e-38	77.8207
chr17:29582292	-2.63427	1.78482	-17.2194	5.39925e-39	8.84396e-38	77.8206
chr11:68683988	2.10122	1.72866	17.2194	5.40057e-39	8.84609e-38	77.8204
chr17:81913964	2.18634	2.69024	17.2194	5.40175e-39	8.84801e-38	77.8202
chr9:134437328	3.39939	-0.672866	17.2194	5.40188e-39	8.8482e-38	77.8202
chr5:167284853	2.38329	2.08409	17.2193	5.40322e-39	8.85037e-38	77.8199
chr5:3870464	-2.81732	1.71805	-17.2193	5.40384e-39	8.85136e-38	77.8198
chr8:53868437	2.90329	-1.57213	17.2193	5.40449e-39	8.85241e-38	77.8197
chr17:11242722	-2.10427	0.658841	-17.2193	5.40485e-39	8.85297e-38	77.8196
chr3:37244602	2.67573	-1.48823	17.2193	5.40532e-39	8.85373e-38	77.8195
chr3:155241678	2.06854	1.54268	17.2192	5.40598e-39	8.85478e-38	77.8194
chr3:32885907	3.19817	-1.39421	17.2192	5.4062e-39	8.85513e-38	77.8194
chr11:44311682	-2.31207	-1.68579	-17.2192	5.40694e-39	8.85631e-38	77.8192
chr9:110127757	3.75256	-1.28335	17.2192	5.40695e-39	8.85631e-38	77.8192
chr18:3457203	-3.16268	1.28744	-17.2192	5.40755e-39	8.85727e-38	77.8191
chr12:52860487	2.7728	-1.46652	17.2192	5.40863e-39	8.85903e-38	77.8189
chr9:89743235	1.81378	-1.20848	17.2191	5.40898e-39	8.85957e-38	77.8188
chr20:63738421	2.15817	-0.460427	17.2191	5.40934e-39	8.86014e-38	77.8188
chr11:2166865	2.48573	-1.13848	17.2191	5.40979e-39	8.86086e-38	77.8187
chr6:3742992	-2.95085	1.45055	-17.2191	5.41064e-39	8.86224e-38	77.8185
chr16:55329263	2.29427	-2.85579	17.219	5.41289e-39	8.8659e-38	77.8181
chr7:149766079	2.77293	-2.15524	17.219	5.41407e-39	8.86781e-38	77.8179
chr17:76252385	2.42915	-2.69421	17.219	5.41427e-39	8.86812e-38	77.8179
chr11:31820341	3.37329	-1.46957	17.219	5.41432e-39	8.86818e-38	77.8179
chr4:55303949	3.16793	-1.58689	17.219	5.4152e-39	8.8696e-38	77.8177
chr1:226496401	1.925	1.32238	17.2189	5.41637e-39	8.8715e-38	77.8175
chr22:26321799	2.00927	-1.40622	17.2189	5.41666e-39	8.87195e-38	77.8174
chr17:17820688	-2.02183	2.23518	-17.2189	5.41718e-39	8.87278e-38	77.8173
chr3:158746983	2.56927	-2.15927	17.2189	5.41756e-39	8.87337e-38	77.8173
chr12:132167920	-2.28951	1.68378	-17.2189	5.41767e-39	8.87353e-38	77.8172
chr1:32275436	1.72829	-2.40098	17.2189	5.41809e-39	8.87421e-38	77.8172
chr14:69069262	3.09451	-1.59518	17.2188	5.41904e-39	8.87574e-38	77.817
chr1:1237957	2.19902	-2.19171	17.2188	5.41948e-39	8.87644e-38	77.8169
chr22:20305336	1.87866	2.1097	17.2188	5.4196e-39	8.87662e-38	77.8169
chr15:98786967	-2.54854	1.17988	-17.2188	5.42082e-39	8.8786e-38	77.8167
chr20:64157464	2.54439	-0.218415	17.2188	5.42108e-39	8.87899e-38	77.8166
chr2:205989426	-2.2239	1.73744	-17.2188	5.42117e-39	8.87913e-38	77.8166
chr4:173508458	-2.3228	-0.556159	-17.2188	5.42128e-39	8.87928e-38	77.8166
chr20:20606201	-2.0678	0.948171	-17.2188	5.42132e-39	8.87933e-38	77.8166
chr8:143927259	-2.40305	1.94689	-17.2188	5.42205e-39	8.8805e-38	77.8164
chr19:13953441	3.07671	-2.58165	17.2187	5.42262e-39	8.88142e-38	77.8163
chr14:104932019	3.18268	-1.50232	17.2187	5.42265e-39	8.88145e-38	77.8163
chr4:2732092	-1.59768	2.52762	-17.2187	5.42274e-39	8.88158e-38	77.8163
chr2:96550358	3.06341	-1.11098	17.2187	5.42281e-39	8.88166e-38	77.8163
chr10:123995384	2.19476	-1.6436	17.2187	5.42347e-39	8.88272e-38	77.8162
chr10:76112545	2.99646	-1.95396	17.2187	5.42431e-39	8.88409e-38	77.816
chr10:80162306	2.4189	2.32787	17.2187	5.42559e-39	8.88615e-38	77.8158
chr5:178449832	-2.60866	1.86116	-17.2186	5.42629e-39	8.88727e-38	77.8156
chr7:96997087	3.25488	-1.99744	17.2186	5.42657e-39	8.88771e-38	77.8156
chr10:124478446	1.97207	1.49213	17.2186	5.42663e-39	8.8878e-38	77.8156
chr6:28537613	1.95915	-2.73762	17.2186	5.4272e-39	8.88871e-38	77.8155
chr7:137953530	3.25756	-1.32476	17.2186	5.42757e-39	8.88929e-38	77.8154
chr11:621346	1.98927	2.03183	17.2186	5.42771e-39	8.8895e-38	77.8154
chr2:24360936	-1.86585	-2.22366	-17.2186	5.42795e-39	8.88988e-38	77.8153
chr7:157569161	-1.70122	-2.62622	-17.2186	5.42831e-39	8.89044e-38	77.8153
chr13:59266885	3.10268	-1.56549	17.2186	5.42891e-39	8.8914e-38	77.8152
chr16:85847773	-3.07963	0.802256	-17.2185	5.42928e-39	8.89199e-38	77.8151
chr13:94433910	1.86122	-0.396585	17.2185	5.42977e-39	8.89278e-38	77.815
chr22:27614578	1.92585	-3.02744	17.2185	5.43226e-39	8.89684e-38	77.8145
chr16:85172488	-2.00817	1.08665	-17.2184	5.43383e-39	8.89938e-38	77.8143
chr2:63045230	-2.82768	1.81335	-17.2184	5.435e-39	8.90128e-38	77.814
chr4:10104002	-3.21122	1.44134	-17.2184	5.43521e-39	8.9016e-38	77.814
chr16:1019376	-3.50488	0.78939	-17.2184	5.4355e-39	8.90204e-38	77.8139
chr19:3098943	-2.64878	-0.139878	-17.2184	5.43573e-39	8.9024e-38	77.8139
chr15:74798596	-1.61915	0.801037	-17.2183	5.43607e-39	8.90293e-38	77.8138
chr16:4664054	-3.5828	1.24835	-17.2183	5.43728e-39	8.90491e-38	77.8136
chr7:157392675	-2.79476	1.93762	-17.2183	5.43808e-39	8.90619e-38	77.8135
chr3:149532978	-2.52829	0.235366	-17.2183	5.43895e-39	8.9076e-38	77.8133
chr17:76082758	-2.58061	1.81701	-17.2183	5.43918e-39	8.90795e-38	77.8133
chr19:15480232	-1.92415	1.655	-17.2182	5.43944e-39	8.90835e-38	77.8132
chr17:73646926	2.07159	-0.740671	17.2182	5.43954e-39	8.90849e-38	77.8132
chr3:187747597	-3.0011	1.56896	-17.2182	5.44026e-39	8.90966e-38	77.8131
chr17:47708503	2.61817	-0.703476	17.2182	5.44042e-39	8.9099e-38	77.813
chr1:1310045	2.43695	0.638476	17.2182	5.44109e-39	8.91098e-38	77.8129
chr2:181694459	-2.40829	2.3061	-17.2182	5.44198e-39	8.91241e-38	77.8128
chr6:167799601	3.06768	-1.99287	17.2181	5.44293e-39	8.91395e-38	77.8126
chr19:15231815	2.1822	-0.0571951	17.2181	5.44298e-39	8.91401e-38	77.8126
chr6:875180	1.71866	1.4986	17.2181	5.44324e-39	8.9144e-38	77.8125
chr7:74006170	2.00939	-0.549939	17.2181	5.44379e-39	8.9153e-38	77.8124
chr8:100313431	2.10537	1.32037	17.2181	5.44408e-39	8.91575e-38	77.8124
chr2:215717181	2.2172	2.14116	17.2181	5.44538e-39	8.91785e-38	77.8121
chr7:157703149	2.69427	-0.794939	17.218	5.44666e-39	8.91993e-38	77.8119
chr1:247531193	2.07646	0.184817	17.218	5.44692e-39	8.92034e-38	77.8118
chr9:89498653	2.60695	-0.413476	17.218	5.44748e-39	8.92123e-38	77.8117
chr15:66621903	3.56829	-2.21744	17.218	5.44773e-39	8.92161e-38	77.8117
chr10:79386259	1.82451	2.25274	17.218	5.44834e-39	8.92259e-38	77.8116
chr19:19106316	2.72244	-2.31415	17.218	5.44855e-39	8.92293e-38	77.8115
chr16:4680298	3.20598	-1.84128	17.218	5.4492e-39	8.92396e-38	77.8114
chr4:37867282	-2.6628	1.96091	-17.218	5.44939e-39	8.92425e-38	77.8114
chr1:151197953	2.5972	-2.3464	17.2179	5.45021e-39	8.92558e-38	77.8112
chr18:13417042	-1.58829	-0.944634	-17.2179	5.45023e-39	8.92559e-38	77.8112
chr7:97012850	2.96305	-1.64055	17.2179	5.45094e-39	8.92673e-38	77.8111
chr3:182740816	2.2922	-2.12878	17.2179	5.4526e-39	8.92942e-38	77.8108
chrX:2820654	2.56744	-0.477988	17.2179	5.45267e-39	8.92952e-38	77.8108
chr2:217816761	2.32305	-1.12933	17.2178	5.45309e-39	8.93018e-38	77.8107
chr14:91873279	-1.9839	2.72659	-17.2178	5.45436e-39	8.93224e-38	77.8105
chr2:70790814	2.01	-2.2	17.2178	5.45437e-39	8.93225e-38	77.8105
chr17:82273943	2.34549	-2.72396	17.2178	5.45457e-39	8.93254e-38	77.8104
chr20:63743804	-1.77695	1.71604	-17.2177	5.45642e-39	8.93555e-38	77.8101
chr2:222289910	2.71378	-2.04994	17.2177	5.45704e-39	8.93655e-38	77.81
chr12:51846671	1.98549	-0.473963	17.2177	5.45729e-39	8.93694e-38	77.8099
chr4:7506222	-2.81573	1.61787	-17.2177	5.45749e-39	8.93725e-38	77.8099
chr14:104932904	3.27854	-2.0689	17.2177	5.45759e-39	8.93738e-38	77.8099
chr17:76090719	-2.36073	1.72293	-17.2177	5.45859e-39	8.939e-38	77.8097
chr15:78927081	-3.00366	0.108415	-17.2176	5.46014e-39	8.94152e-38	77.8094
chr2:104789375	-3.15085	1.75726	-17.2176	5.46235e-39	8.94512e-38	77.809
chr9:108830515	-2.55866	1.32896	-17.2176	5.46239e-39	8.94517e-38	77.809
chr8:117913569	1.69841	2.50335	17.2176	5.46269e-39	8.94563e-38	77.809
chr19:31352938	3.56317	-1.48171	17.2176	5.46308e-39	8.94625e-38	77.8089
chr1:24931546	3.38195	-1.54951	17.2176	5.4631e-39	8.94627e-38	77.8089
chr11:61508073	-1.86207	-1.71079	-17.2176	5.46313e-39	8.94628e-38	77.8089
chr19:33299841	-2.26	0.644512	-17.2175	5.46411e-39	8.94788e-38	77.8087
chrX:10136017	-2.56732	1.42598	-17.2175	5.46511e-39	8.94949e-38	77.8085
chr11:65607684	2.10841	0.894085	17.2175	5.46521e-39	8.94963e-38	77.8085
chr4:6733785	1.75829	-0.226463	17.2175	5.46526e-39	8.9497e-38	77.8085
chr6:166236836	-2.43634	-0.295122	-17.2175	5.46603e-39	8.95094e-38	77.8083
chr1:2413418	1.9572	-2.99116	17.2175	5.46622e-39	8.95122e-38	77.8083
chr9:137281606	2.75951	-0.47561	17.2174	5.46695e-39	8.9524e-38	77.8082
chr5:76673589	-2.82915	1.83238	-17.2174	5.46718e-39	8.95276e-38	77.8081
chr11:9169943	1.77415	2.41061	17.2174	5.46719e-39	8.95276e-38	77.8081
chr3:168475095	1.70707	2.69415	17.2174	5.46774e-39	8.95363e-38	77.808
chr14:96053902	1.69793	2.42713	17.2174	5.4678e-39	8.9537e-38	77.808
chr16:84267722	1.40537	0.362317	17.2174	5.46793e-39	8.9539e-38	77.808
chr9:971585	3.00744	-2.40909	17.2174	5.46796e-39	8.95392e-38	77.808
chr1:243250377	-2.96085	1.69445	-17.2174	5.46811e-39	8.95415e-38	77.808
chr19:5335881	-2.025	1.5864	-17.2174	5.46898e-39	8.95555e-38	77.8078
chr2:38515677	2.74622	0.506402	17.2174	5.46932e-39	8.95609e-38	77.8077
chr17:40022369	-2.5361	1.2	-17.2174	5.4698e-39	8.95685e-38	77.8077
chr10:129627032	-2.72341	2.095	-17.2173	5.47342e-39	8.96276e-38	77.807
chr11:129218693	1.98159	2.19677	17.2172	5.47406e-39	8.96379e-38	77.8069
chr22:19767300	3.18049	-2.38366	17.2172	5.47409e-39	8.96382e-38	77.8069
chr5:179604108	-2.68195	2.24451	-17.2172	5.47437e-39	8.96425e-38	77.8068
chr12:6334116	1.92598	1.67152	17.2172	5.47494e-39	8.96517e-38	77.8067
chr5:141485797	2.45293	0.136341	17.2172	5.4752e-39	8.96557e-38	77.8067
chr3:184331284	1.70012	2.90945	17.2172	5.47592e-39	8.96673e-38	77.8065
chrX:136098269	2.00073	2.08756	17.2172	5.47607e-39	8.96695e-38	77.8065
chr6:111853192	2.16585	0.50061	17.2171	5.47862e-39	8.97111e-38	77.806
chr5:3603550	2.59488	0.490732	17.2171	5.47868e-39	8.97119e-38	77.806
chr6:108163838	2.8128	-2.74543	17.2171	5.47891e-39	8.97154e-38	77.806
chr17:49704424	-2.19024	1.51402	-17.2171	5.47902e-39	8.9717e-38	77.806
chr5:167295417	2.62524	-0.771768	17.2171	5.47944e-39	8.97236e-38	77.8059
chr3:159872658	3.1322	-1.47927	17.2171	5.48023e-39	8.97364e-38	77.8058
chr13:113453712	-3.10317	1.33988	-17.217	5.48379e-39	8.97944e-38	77.8051
chr12:71164663	-2.9528	1.69348	-17.2169	5.48386e-39	8.97955e-38	77.8051
chr16:81706432	2.98366	0.967561	17.2169	5.48435e-39	8.98033e-38	77.805
chr13:50129555	2.18793	-2.54762	17.2169	5.48472e-39	8.9809e-38	77.8049
chr1:1362101	1.8661	-3.41524	17.2169	5.48504e-39	8.98141e-38	77.8049
chr16:72961277	2.88659	-0.967561	17.2169	5.48579e-39	8.98261e-38	77.8047
chr21:17613563	3.10744	-1.76165	17.2169	5.48672e-39	8.98412e-38	77.8046
chr9:136532390	-2.70256	0.0746951	-17.2168	5.4873e-39	8.98505e-38	77.8045
chr1:1006948	-3.18061	1.47713	-17.2168	5.48803e-39	8.98621e-38	77.8043
chr12:49301984	1.62146	0.0278049	17.2168	5.4881e-39	8.98632e-38	77.8043
chr7:130490346	1.96146	-0.756707	17.2168	5.48855e-39	8.98704e-38	77.8042
chr2:144524686	2.64695	-2.3053	17.2168	5.4894e-39	8.98839e-38	77.8041
chr9:134295482	3.22232	-2.0186	17.2168	5.48984e-39	8.9891e-38	77.804
chr1:31521188	2.20354	1.60396	17.2167	5.49116e-39	8.99124e-38	77.8038
chr6:170288581	1.86402	-1.56104	17.2167	5.49162e-39	8.99197e-38	77.8037
chr12:100161746	1.67512	2.65829	17.2167	5.49164e-39	8.99198e-38	77.8037
chr19:6378324	3.39049	-1.68256	17.2167	5.49308e-39	8.99431e-38	77.8034
chr18:49922414	-2.52561	1.36768	-17.2167	5.49374e-39	8.99538e-38	77.8033
chr7:50627452	1.67573	3.25091	17.2166	5.49508e-39	8.99756e-38	77.803
chr19:2616887	-2.27598	-0.218354	-17.2166	5.49718e-39	9.00097e-38	77.8027
chr11:65786290	1.97646	-3.03238	17.2165	5.49758e-39	9.00161e-38	77.8026
chr18:48031835	-2.23268	0.917561	-17.2165	5.49788e-39	9.00207e-38	77.8025
chr2:231483529	2.66146	-0.157195	17.2165	5.49908e-39	9.00402e-38	77.8023
chr2:219562407	1.61098	1.56451	17.2165	5.49952e-39	9.00471e-38	77.8022
chr1:230382116	1.61232	-2.98604	17.2164	5.50147e-39	9.0079e-38	77.8019
chr1:146413324	1.67732	1.35732	17.2164	5.50235e-39	9.00931e-38	77.8017
chr2:241818281	-3.02683	0.220244	-17.2164	5.50327e-39	9.01079e-38	77.8016
chr3:182671832	1.77695	1.38226	17.2164	5.50362e-39	9.01134e-38	77.8015
chr8:18398645	2.1589	1.36787	17.2163	5.50528e-39	9.01404e-38	77.8012
chr19:11580352	-3.23927	1.39415	-17.2163	5.50712e-39	9.01704e-38	77.8009
chr21:31509895	2.23744	-2.69774	17.2163	5.50779e-39	9.0181e-38	77.8007
chr10:79444151	-2.06646	-0.905915	-17.2162	5.50861e-39	9.01943e-38	77.8006
chr19:44758210	3.82976	-1.96585	17.2162	5.50922e-39	9.02042e-38	77.8005
chr16:359160	1.6961	1.25134	17.2162	5.51019e-39	9.02197e-38	77.8003
chr8:37427767	2.26805	-1.30293	17.2162	5.5103e-39	9.02214e-38	77.8003
chr17:50632423	1.61134	1.33994	17.2162	5.51085e-39	9.02301e-38	77.8002
chr10:117240589	2.47598	-1.92799	17.2161	5.51184e-39	9.02462e-38	77.8
chr11:76588719	4.15524	-1.80043	17.2161	5.51216e-39	9.02512e-38	77.7999
chr10:5948460	1.54024	1.47659	17.2161	5.5128e-39	9.02614e-38	77.7998
chr9:131733677	1.92512	-2.41768	17.2161	5.51403e-39	9.02813e-38	77.7996
chr15:99474310	-2.73366	1.00866	-17.216	5.51591e-39	9.03119e-38	77.7993
chr3:69012578	-2.84012	0.733232	-17.216	5.51663e-39	9.03235e-38	77.7991
chr22:37369265	1.59012	2.11201	17.216	5.51664e-39	9.03235e-38	77.7991
chr1:37481614	-1.73963	2.75274	-17.216	5.51679e-39	9.03256e-38	77.7991
chr2:237487556	3.00512	-1.72634	17.216	5.51683e-39	9.03261e-38	77.7991
chr1:151839120	3.19366	-1.72573	17.216	5.51693e-39	9.03275e-38	77.7991
chr18:63597437	1.80585	0.977195	17.216	5.51766e-39	9.03393e-38	77.7989
chr4:76300663	-2.2789	2.44933	-17.2159	5.51881e-39	9.03579e-38	77.7987
chr10:93994801	-2.91354	1.51165	-17.2159	5.51887e-39	9.03587e-38	77.7987
chr19:35524662	2.8939	-0.556951	17.2159	5.52072e-39	9.03888e-38	77.7984
chr8:22051552	2.4639	-1.8772	17.2159	5.52081e-39	9.03901e-38	77.7984
chr3:172155884	2.0811	1.5253	17.2158	5.5225e-39	9.04174e-38	77.7981
chr11:68044283	3.54293	-1.41049	17.2158	5.52262e-39	9.04193e-38	77.798
chr1:236103315	1.5978	-3.25341	17.2158	5.5228e-39	9.0422e-38	77.798
chr17:7173735	2.33207	0.773232	17.2158	5.52331e-39	9.04301e-38	77.7979
chr10:133357049	2.24024	-0.424146	17.2158	5.52341e-39	9.04315e-38	77.7979
chr2:85258917	2.9822	-1.4228	17.2158	5.52365e-39	9.04353e-38	77.7979
chr1:24931010	3.16012	-0.88689	17.2158	5.52383e-39	9.0438e-38	77.7978
chr12:7860428	1.45354	-2.87652	17.2158	5.524e-39	9.04406e-38	77.7978
chr1:45013072	2.12122	-3.34305	17.2158	5.52436e-39	9.04462e-38	77.7977
chr2:192085353	1.72537	2.15732	17.2158	5.52439e-39	9.04466e-38	77.7977
chr9:107739697	-3.11037	1.56091	-17.2158	5.52503e-39	9.04567e-38	77.7976
chr22:49489363	3.87646	1.2297	17.2157	5.52578e-39	9.04689e-38	77.7975
chr16:57643327	-2.09793	1.54457	-17.2157	5.52628e-39	9.04768e-38	77.7974
chr7:29146731	1.75159	-2.66835	17.2157	5.5264e-39	9.04786e-38	77.7974
chr19:45779313	-1.79037	-3.47921	-17.2157	5.5275e-39	9.04964e-38	77.7972
chr17:42647843	-2.56829	2.09476	-17.2157	5.528e-39	9.05044e-38	77.7971
chr15:39802101	1.64	-1.13049	17.2157	5.52836e-39	9.051e-38	77.797
chr13:113650480	-2.64915	1.28128	-17.2156	5.52943e-39	9.05273e-38	77.7968
chr5:82164406	-2.61024	1.58061	-17.2156	5.52973e-39	9.0532e-38	77.7968
chr9:137836954	2.11793	1.31262	17.2156	5.53061e-39	9.05462e-38	77.7966
chr17:8339134	1.67305	2.48665	17.2156	5.53104e-39	9.0553e-38	77.7965
chrX:136167934	2.88073	0.922805	17.2156	5.53174e-39	9.05644e-38	77.7964
chr10:93066395	2.03024	-2.98049	17.2156	5.532e-39	9.05683e-38	77.7963
chr7:20084028	3.89195	-0.437317	17.2155	5.53215e-39	9.05706e-38	77.7963
chr1:34794176	3.06402	-1.20579	17.2155	5.53221e-39	9.05713e-38	77.7963
chr11:64630364	2.87427	-1.64433	17.2155	5.53316e-39	9.05866e-38	77.7961
chr15:79209043	-2.86524	1.49994	-17.2155	5.53521e-39	9.062e-38	77.7958
chr5:172455358	1.79951	2.30329	17.2155	5.53526e-39	9.06206e-38	77.7958
chr1:20139000	1.90171	2.24463	17.2155	5.5353e-39	9.06211e-38	77.7958
chr16:11359824	2.11134	-2.09067	17.2154	5.53635e-39	9.0638e-38	77.7956
chr1:24931926	3.10159	-1.79567	17.2154	5.53655e-39	9.06411e-38	77.7955
chr5:143391217	1.74256	2.21677	17.2154	5.53725e-39	9.06524e-38	77.7954
chr8:22579945	2.27049	-3.45183	17.2154	5.53736e-39	9.06539e-38	77.7954
chr4:8098616	1.68317	1.90634	17.2154	5.53749e-39	9.06558e-38	77.7954
chr8:47507491	-3.09073	1.38939	-17.2154	5.53807e-39	9.06652e-38	77.7953
chr5:96742194	2.36915	-2.0825	17.2153	5.53936e-39	9.0686e-38	77.795
chr1:172421581	1.74805	2.315	17.2153	5.53965e-39	9.06906e-38	77.795
chr1:233020185	-1.7111	0.779573	-17.2153	5.54152e-39	9.07211e-38	77.7946
chr10:113426012	-3.19561	1.26622	-17.2153	5.54158e-39	9.07218e-38	77.7946
chr9:137254382	2.18537	-0.735488	17.2152	5.54265e-39	9.07391e-38	77.7944
chr15:45128771	2.12646	-2.16677	17.2152	5.54378e-39	9.07574e-38	77.7942
chr9:129071355	2.58732	0.176951	17.2152	5.54429e-39	9.07655e-38	77.7941
chr8:23119862	2.05634	0.953049	17.2152	5.54443e-39	9.07675e-38	77.7941
chr11:66316442	2.24902	0.858415	17.2152	5.54583e-39	9.07903e-38	77.7939
chr5:135029428	2.81402	-1.78116	17.2152	5.54585e-39	9.07903e-38	77.7938
chr1:178095514	1.78122	-2.75988	17.2151	5.54668e-39	9.08037e-38	77.7937
chr9:97505463	1.71268	2.26512	17.2151	5.54711e-39	9.08106e-38	77.7936
chr17:81050293	3.66756	-1.67049	17.2151	5.54749e-39	9.08166e-38	77.7936
chr2:233225612	1.68927	1.51878	17.2151	5.54755e-39	9.08173e-38	77.7935
chr11:69152660	2.08939	1.0086	17.215	5.55075e-39	9.08695e-38	77.793
chr17:47850818	2.12598	-2.48299	17.215	5.5511e-39	9.08751e-38	77.7929
chr4:2931921	-3.13085	0.837378	-17.215	5.55138e-39	9.08795e-38	77.7929
chr12:67519320	1.65902	1.97402	17.215	5.55233e-39	9.08948e-38	77.7927
chr20:2509859	2.86768	-1.13909	17.2149	5.55299e-39	9.09054e-38	77.7926
chr12:39144218	2.05207	0.673232	17.2149	5.55351e-39	9.09136e-38	77.7925
chr6:108176662	2.68756	-2.74305	17.2149	5.55396e-39	9.09207e-38	77.7924
chr4:3287142	1.92317	1.78037	17.2149	5.55405e-39	9.09221e-38	77.7924
chr1:95095946	-3.1528	0.895305	-17.2149	5.5541e-39	9.09227e-38	77.7924
chr3:52472034	-1.73659	0.128049	-17.2149	5.55464e-39	9.09313e-38	77.7923
chr1:156077205	-1.5828	0.175305	-17.2149	5.55502e-39	9.09372e-38	77.7922
chr22:30247283	-1.76256	-1.79311	-17.2149	5.55551e-39	9.0945e-38	77.7921
chr6:80557875	-2.06646	2.79201	-17.2149	5.55552e-39	9.0945e-38	77.7921
chr5:93599590	2.86561	-2.16707	17.2149	5.55578e-39	9.09492e-38	77.7921
chr1:226736744	2.88915	-1.55152	17.2148	5.55789e-39	9.09834e-38	77.7917
chr19:10352739	2.93378	0.262378	17.2148	5.55853e-39	9.09937e-38	77.7916
chr19:55481638	2.40293	-0.040122	17.2148	5.55923e-39	9.1005e-38	77.7914
chr17:82806754	2.19244	1.6489	17.2147	5.56003e-39	9.10178e-38	77.7913
chr11:928150	-2.99341	0.873415	-17.2147	5.56038e-39	9.10233e-38	77.7912
chr15:63212671	2.43646	-2.86348	17.2147	5.562e-39	9.10496e-38	77.7909
chr6:21988049	-2.54451	2.34762	-17.2147	5.5629e-39	9.10642e-38	77.7908
chr10:93066292	2.52305	-2.68409	17.2147	5.56319e-39	9.10687e-38	77.7907
chr18:45828896	2.6778	-2.20061	17.2146	5.56357e-39	9.10748e-38	77.7907
chr11:44304270	-2.33659	-2.64012	-17.2146	5.56589e-39	9.11123e-38	77.7902
chr6:43706801	-2.82317	1.23585	-17.2146	5.56589e-39	9.11123e-38	77.7902
chr1:3458341	-1.88073	-2.68927	-17.2146	5.56605e-39	9.11146e-38	77.7902
chr14:53168097	2.19476	2.21506	17.2146	5.56631e-39	9.11187e-38	77.7902
chr4:188283202	2.01024	-3.39049	17.2146	5.56685e-39	9.11273e-38	77.7901
chr11:65585564	3.51488	-1.11841	17.2145	5.56777e-39	9.11422e-38	77.7899
chr1:53542397	2.32427	1.60506	17.2145	5.56874e-39	9.11578e-38	77.7897
chr15:40952604	2.05378	0.7025	17.2145	5.56909e-39	9.11633e-38	77.7897
chr16:51149853	2.98256	-2.06348	17.2144	5.57037e-39	9.1184e-38	77.7894
chr2:222304870	3.10744	-1.8553	17.2144	5.57181e-39	9.12074e-38	77.7892
chr4:76263014	-2.53366	1.90976	-17.2144	5.57216e-39	9.12129e-38	77.7891
chr3:28847485	2.49866	1.07896	17.2144	5.57257e-39	9.12194e-38	77.789
chr5:1206933	2.12305	-0.135549	17.2144	5.5729e-39	9.12246e-38	77.789
chr1:32427764	3.34524	-1.14372	17.2144	5.5734e-39	9.12326e-38	77.7889
chr22:31177631	3.36366	-1.53988	17.2144	5.57351e-39	9.12342e-38	77.7889
chr22:37983456	3.5528	-1.98689	17.2144	5.57366e-39	9.12364e-38	77.7888
chr4:7963629	1.84915	1.84579	17.2143	5.57476e-39	9.12542e-38	77.7886
chrX:71606926	-1.92732	-0.546829	-17.2143	5.57483e-39	9.12552e-38	77.7886
chr1:89847470	-2.85927	0.279878	-17.2143	5.57603e-39	9.12746e-38	77.7884
chr9:121312372	1.85915	1.33213	17.2143	5.57686e-39	9.12878e-38	77.7883
chr4:183100816	3.00439	-1.13098	17.2143	5.57687e-39	9.12878e-38	77.7883
chr9:35944303	-1.59159	0.650793	-17.2143	5.57707e-39	9.12909e-38	77.7882
chr5:72660224	1.80317	2.27524	17.2143	5.57708e-39	9.12909e-38	77.7882
chr7:102912845	-2.24768	-0.584085	-17.2143	5.57727e-39	9.12938e-38	77.7882
chr3:50259542	1.92037	1.22567	17.2142	5.57742e-39	9.1296e-38	77.7882
chr11:134273106	2.80841	-1.49445	17.2142	5.5776e-39	9.12988e-38	77.7881
chr4:82753461	3.36415	-1.65598	17.2142	5.57789e-39	9.13033e-38	77.7881
chr10:628601	-1.72159	3.0186	-17.2142	5.57979e-39	9.13342e-38	77.7877
chr5:151319373	1.90037	1.50018	17.2142	5.57994e-39	9.13364e-38	77.7877
chr5:40775169	-3.14585	1.36463	-17.2142	5.57995e-39	9.13365e-38	77.7877
chr3:13017476	-2.50427	2.25689	-17.2141	5.58132e-39	9.13586e-38	77.7875
chr12:1631200	3.43622	-1.46579	17.2141	5.58213e-39	9.13716e-38	77.7873
chr1:170666963	2.39085	-0.675915	17.2141	5.58223e-39	9.1373e-38	77.7873
chr6:157879062	2.16939	2.07055	17.2141	5.58241e-39	9.13757e-38	77.7873
chr18:6835383	-3.03622	1.1736	-17.2141	5.58245e-39	9.13762e-38	77.7873
chr10:117133092	2.71073	-2.56841	17.2141	5.58311e-39	9.13868e-38	77.7872
chr6:15755671	-3.51098	1.3511	-17.2141	5.58395e-39	9.14004e-38	77.787
chr15:92840126	2.39768	-1.43652	17.214	5.58535e-39	9.1423e-38	77.7868
chr15:78264226	2.42939	-1.96921	17.214	5.58537e-39	9.14232e-38	77.7867
chr1:1988672	1.84195	-2.53146	17.214	5.58599e-39	9.14331e-38	77.7866
chr6:157879178	2.7139	0.173537	17.214	5.58726e-39	9.14537e-38	77.7864
chr12:49931138	2.47512	-2.12756	17.2139	5.58852e-39	9.14741e-38	77.7862
chr1:62197021	1.94134	2.47384	17.2139	5.58882e-39	9.14788e-38	77.7861
chr11:2461334	1.97829	-0.158415	17.2139	5.59007e-39	9.1499e-38	77.7859
chr12:62720635	-2.42744	1.67506	-17.2139	5.59044e-39	9.15049e-38	77.7858
chr12:23756907	1.74939	1.7225	17.2139	5.59109e-39	9.15153e-38	77.7857
chr2:2191626	1.65207	0.644939	17.2138	5.59146e-39	9.15211e-38	77.7857
chr5:91146434	2.71354	-1.16189	17.2138	5.59164e-39	9.15239e-38	77.7856
chr1:41580371	1.66073	1.545	17.2138	5.59176e-39	9.15257e-38	77.7856
chr5:1206951	1.83854	0.195	17.2138	5.5922e-39	9.15326e-38	77.7855
chr16:85480313	2.01841	-0.770427	17.2138	5.59245e-39	9.15365e-38	77.7855
chr1:93672472	2.02098	2.5222	17.2138	5.59272e-39	9.15406e-38	77.7854
chr9:20339847	-3.11902	1.58707	-17.2138	5.59289e-39	9.15433e-38	77.7854
chr17:8739183	2.63561	-2.05573	17.2138	5.59394e-39	9.15603e-38	77.7852
chr10:125025636	-2.72195	1.78171	-17.2138	5.59402e-39	9.15613e-38	77.7852
chr17:35051592	-3.2778	0.961463	-17.2138	5.59423e-39	9.15646e-38	77.7852
chr19:58327743	2.25915	-2.89579	17.2138	5.59429e-39	9.15653e-38	77.7852
chr17:17851355	2.52549	2.16811	17.2138	5.59452e-39	9.15688e-38	77.7851
chr10:133403629	-1.91378	3.50738	-17.2137	5.59546e-39	9.15841e-38	77.7849
chr1:227948787	1.81305	-3.15884	17.2137	5.59574e-39	9.15883e-38	77.7849
chr16:2092150	2.5928	0.0029878	17.2137	5.59591e-39	9.1591e-38	77.7849
chr5:95962880	2.48463	-1.60402	17.2136	5.59866e-39	9.16358e-38	77.7844
chr14:69234845	1.86439	1.61171	17.2136	5.599e-39	9.16412e-38	77.7843
chr10:5524980	-3.53	1.22	-17.2136	5.59908e-39	9.16421e-38	77.7843
chr17:80958983	2.16573	-0.387988	17.2136	5.59938e-39	9.16469e-38	77.7842
chr6:168053592	1.7678	2.06366	17.2136	5.5997e-39	9.16519e-38	77.7842
chr1:13783416	1.96451	2.16482	17.2136	5.59999e-39	9.16565e-38	77.7841
chr19:35124457	2.1139	-2.5172	17.2135	5.60204e-39	9.16898e-38	77.7838
chr6:170083668	-2.8111	1.63043	-17.2135	5.60217e-39	9.16917e-38	77.7837
chr2:177229911	-2.10622	2.1914	-17.2135	5.6023e-39	9.16937e-38	77.7837
chr3:183211494	-3.36134	1.12372	-17.2135	5.60238e-39	9.16947e-38	77.7837
chr19:39519194	2.4561	-0.28061	17.2135	5.60261e-39	9.16983e-38	77.7837
chr16:11275702	1.53939	2.41226	17.2135	5.60281e-39	9.17012e-38	77.7836
chr15:85773029	-3.28098	1.21695	-17.2135	5.604e-39	9.17206e-38	77.7834
chr22:38145624	2.43573	1.41652	17.2135	5.60479e-39	9.17334e-38	77.7833
chr2:121335132	1.81293	1.24573	17.2134	5.60535e-39	9.17422e-38	77.7832
chr12:12885342	3.47134	-1.10494	17.2134	5.60627e-39	9.17571e-38	77.783
chr2:234438248	-3.07085	1.12152	-17.2134	5.60699e-39	9.17687e-38	77.7829
chr11:44957397	2.93817	-1.72482	17.2134	5.60876e-39	9.17975e-38	77.7826
chr1:165897518	2.425	-1.61835	17.2133	5.61214e-39	9.18524e-38	77.782
chr12:51219115	1.83841	0.870427	17.2132	5.61333e-39	9.18717e-38	77.7818
chr16:72877749	3.23244	-1.73841	17.2132	5.61492e-39	9.18975e-38	77.7815
chr22:37750538	2.90805	-1.47488	17.2131	5.61629e-39	9.19198e-38	77.7812
chr12:132301009	-2.11366	-0.0831707	-17.2131	5.61683e-39	9.19284e-38	77.7811
chr12:16610156	3.22329	-1.9753	17.2131	5.61777e-39	9.19436e-38	77.781
chr1:178275223	1.92598	1.28226	17.2131	5.61873e-39	9.19591e-38	77.7808
chr8:8318588	1.95768	1.78567	17.2131	5.6188e-39	9.196e-38	77.7808
chr22:46433431	-2.22768	2.46896	-17.213	5.62122e-39	9.19994e-38	77.7803
chr16:85168064	1.75671	1.62506	17.213	5.62125e-39	9.19997e-38	77.7803
chr2:36560863	2.32988	2.26128	17.213	5.62257e-39	9.20211e-38	77.7801
chr17:61462889	2.36366	-1.6539	17.213	5.62265e-39	9.20221e-38	77.7801
chr6:154590965	-3.65585	1.57537	-17.2129	5.62355e-39	9.20367e-38	77.7799
chr14:73760853	1.70671	1.15604	17.2129	5.62428e-39	9.20481e-38	77.7798
chr6:155272612	-2.01854	2.14585	-17.2129	5.62428e-39	9.20481e-38	77.7798
chr8:102123367	2.49707	-2.73939	17.2129	5.62574e-39	9.20718e-38	77.7795
chr5:172670035	2.42488	-0.776585	17.2129	5.6262e-39	9.20792e-38	77.7795
chr3:4738820	2.18171	1.71951	17.2129	5.62643e-39	9.20826e-38	77.7794
chr3:120637993	-2.30329	1.04299	-17.2128	5.62657e-39	9.20848e-38	77.7794
chr14:105466555	3.14476	-0.454695	17.2128	5.62677e-39	9.20878e-38	77.7794
chr1:227560725	2.345	-0.921768	17.2128	5.62827e-39	9.21121e-38	77.7791
chr1:63701482	-2.88244	1.10634	-17.2128	5.62847e-39	9.21153e-38	77.7791
chr6:108175667	2.25854	-2.95866	17.2128	5.62876e-39	9.21197e-38	77.779
chr2:68318254	1.77963	1.93579	17.2128	5.62897e-39	9.2123e-38	77.779
chr6:133062267	1.90744	1.09116	17.2128	5.62926e-39	9.21275e-38	77.7789
chr7:155445836	1.83122	1.98305	17.2128	5.62931e-39	9.2128e-38	77.7789
chr10:89415566	2.34585	-2.82951	17.2128	5.62988e-39	9.21373e-38	77.7788
chr9:70390043	2.53256	-2.02433	17.2127	5.63232e-39	9.21769e-38	77.7784
chr14:55241043	2.20341	-2.84902	17.2127	5.63248e-39	9.21793e-38	77.7783
chr16:57194250	1.5928	3.05713	17.2127	5.63258e-39	9.21807e-38	77.7783
chr1:228407487	2.73939	-2.29433	17.2126	5.63512e-39	9.22221e-38	77.7779
chr15:60006753	-1.83463	-2.53024	-17.2126	5.63518e-39	9.22228e-38	77.7779
chr13:113367450	1.64378	1.86677	17.2126	5.6352e-39	9.22229e-38	77.7779
chr8:142442025	1.48927	1.36451	17.2126	5.63567e-39	9.22305e-38	77.7778
chr17:51057421	1.78988	1.14274	17.2126	5.63634e-39	9.22412e-38	77.7777
chr2:47040770	1.90451	1.26409	17.2126	5.63635e-39	9.22412e-38	77.7777
chr1:21943139	2.69207	-1.66518	17.2125	5.63764e-39	9.2262e-38	77.7774
chr21:41427262	2.94037	-0.601159	17.2125	5.63821e-39	9.22711e-38	77.7773
chr7:8627272	1.86427	1.51238	17.2125	5.63912e-39	9.22858e-38	77.7772
chr16:84967938	3.47037	-1.64335	17.2125	5.64011e-39	9.23018e-38	77.777
chr11:119891636	1.74659	0.546951	17.2124	5.64209e-39	9.23341e-38	77.7766
chr22:45199088	1.6139	0.502683	17.2124	5.64344e-39	9.23558e-38	77.7764
chr18:48073723	-2.94451	1.39652	-17.2123	5.64537e-39	9.23872e-38	77.7761
chr4:3415793	-2.15549	2.60152	-17.2123	5.64552e-39	9.23895e-38	77.776
chr17:8763729	-2.43037	0.217378	-17.2123	5.64569e-39	9.23921e-38	77.776
chr17:78154981	-2.30244	0.0741463	-17.2123	5.64574e-39	9.23927e-38	77.776
chr9:126394997	-2.66573	1.69835	-17.2123	5.64589e-39	9.2395e-38	77.776
chr1:116534261	2.0361	2.18805	17.2123	5.64689e-39	9.2411e-38	77.7758
chr6:11497013	2.83854	-2.06439	17.2122	5.64824e-39	9.2433e-38	77.7756
chr6:45473696	-2.62939	0.0109146	-17.2122	5.64923e-39	9.24489e-38	77.7754
chr19:12784577	2.73561	-1.37049	17.2122	5.64968e-39	9.24561e-38	77.7753
chr20:33292334	2.47939	-1.67945	17.2122	5.64994e-39	9.246e-38	77.7753
chr16:65283533	2.42817	-1.1625	17.2121	5.6524e-39	9.25002e-38	77.7748
chr8:69460360	1.72585	2.23671	17.2121	5.65266e-39	9.25041e-38	77.7748
chr8:6841560	-1.915	0.281646	-17.2121	5.65372e-39	9.25213e-38	77.7746
chr1:2314391	1.88488	-2.96524	17.212	5.65609e-39	9.25598e-38	77.7742
chr8:124712486	2.49841	0.12628	17.212	5.65654e-39	9.2567e-38	77.7741
chr14:32937611	1.68524	1.82482	17.212	5.65782e-39	9.25877e-38	77.7739
chr8:71558507	3.46744	-2.09616	17.2119	5.65857e-39	9.25998e-38	77.7737
chr22:45334827	-2.64622	1.7136	-17.2119	5.65899e-39	9.26065e-38	77.7736
chr2:129723395	2.75134	-0.557988	17.2119	5.66026e-39	9.2627e-38	77.7734
chr9:16310998	2.86537	-1.61902	17.2119	5.66029e-39	9.26272e-38	77.7734
chr2:205764505	1.97012	-1.89762	17.2119	5.66092e-39	9.26374e-38	77.7733
chr19:48873464	2.48963	-2.76006	17.2119	5.66119e-39	9.26416e-38	77.7733
chr17:59437947	-2.59427	0.31628	-17.2119	5.66125e-39	9.26423e-38	77.7733
chr5:181197795	2.13659	-3.0989	17.2119	5.66145e-39	9.26453e-38	77.7732
chr8:36950226	2.39622	-1.79213	17.2118	5.66265e-39	9.26648e-38	77.773
chr11:123069775	-2.31537	2.42037	-17.2118	5.66304e-39	9.2671e-38	77.7729
chr11:31801689	3.28951	-1.69549	17.2118	5.66328e-39	9.26746e-38	77.7729
chr5:172683411	3.11512	-0.527317	17.2118	5.66387e-39	9.2684e-38	77.7728
chr9:134768594	1.62829	2.2522	17.2118	5.66388e-39	9.2684e-38	77.7728
chr19:47790179	2.67256	-0.58872	17.2117	5.66537e-39	9.27083e-38	77.7725
chr2:175730235	2.2539	-0.750976	17.2117	5.66656e-39	9.27275e-38	77.7723
chr7:141695978	-3.24232	1.20018	-17.2117	5.66753e-39	9.27431e-38	77.7721
chr2:85988641	2.33951	-0.571951	17.2117	5.66794e-39	9.27494e-38	77.7721
chr5:143222544	2.5522	-2.86183	17.2117	5.66794e-39	9.27494e-38	77.7721
chr16:19437419	-2.94256	1.05921	-17.2116	5.66956e-39	9.27757e-38	77.7718
chr9:69174674	2.40805	-3.25537	17.2116	5.66991e-39	9.27812e-38	77.7717
chr4:26804651	2.1661	2.44659	17.2116	5.67006e-39	9.27834e-38	77.7717
chr5:31294112	1.69366	1.56232	17.2116	5.67014e-39	9.27844e-38	77.7717
chr8:2025328	3.17329	-1.86091	17.2116	5.67015e-39	9.27844e-38	77.7717
chr13:113035160	2.16024	-1.48549	17.2116	5.67173e-39	9.28102e-38	77.7714
chr1:23193419	2.47976	1.8428	17.2116	5.67195e-39	9.28135e-38	77.7714
chr8:143970908	3.12963	-1.67335	17.2115	5.67272e-39	9.28259e-38	77.7712
chr19:615756	2.45707	-1.38098	17.2115	5.67274e-39	9.28259e-38	77.7712
chr15:96352223	3.86232	-1.84933	17.2115	5.67289e-39	9.28283e-38	77.7712
chr6:139147904	-2.67134	1.0086	-17.2115	5.67352e-39	9.28383e-38	77.7711
chr19:1784062	-3.01476	0.91811	-17.2115	5.67451e-39	9.28542e-38	77.7709
chr20:8829603	1.66744	2.09689	17.2115	5.67578e-39	9.28748e-38	77.7707
chr12:132766799	-2.49841	0.395915	-17.2114	5.67676e-39	9.28907e-38	77.7705
chr9:122217229	3.67366	-1.20573	17.2114	5.67763e-39	9.29046e-38	77.7704
chr1:151815235	1.59293	1.565	17.2114	5.67774e-39	9.29063e-38	77.7703
chr17:67606553	-3.17244	1.42439	-17.2114	5.67876e-39	9.29228e-38	77.7702
chr1:228149597	3.07402	-1.76177	17.2114	5.67907e-39	9.29276e-38	77.7701
chr16:1217712	1.68768	2.46335	17.2114	5.67949e-39	9.29343e-38	77.77
chr5:51377896	2.73841	-2.25384	17.2113	5.68015e-39	9.29449e-38	77.7699
chr1:223031839	4.49854	-1.09183	17.2113	5.68047e-39	9.29499e-38	77.7699
chr17:76244272	-2.765	1.52543	-17.2113	5.68136e-39	9.29643e-38	77.7697
chr4:7815926	2.30732	1.64866	17.2113	5.68148e-39	9.29659e-38	77.7697
chr17:18259956	3.25073	-1.64402	17.2113	5.68209e-39	9.29758e-38	77.7696
chr22:31127455	2.67366	-0.796707	17.2112	5.68338e-39	9.29966e-38	77.7693
chr10:7625912	2.4111	-1.44445	17.2112	5.68363e-39	9.30004e-38	77.7693
chr20:44160079	-1.8211	0.60628	-17.2112	5.68406e-39	9.30073e-38	77.7692
chr5:51377383	3.08256	-1.17335	17.2112	5.68409e-39	9.30075e-38	77.7692
chr6:53193050	3.04695	-1.57957	17.2112	5.68431e-39	9.3011e-38	77.7692
chr21:43757660	-2.89659	1.39659	-17.2112	5.68562e-39	9.30322e-38	77.769
chr6:30922728	2.42537	2.29244	17.2112	5.68605e-39	9.3039e-38	77.7689
chr17:19534554	-1.88439	-2.46402	-17.2112	5.68621e-39	9.30414e-38	77.7689
chr5:173786707	-2.73488	0.282561	-17.2111	5.68726e-39	9.30583e-38	77.7687
chr10:132328331	2.3511	2.18457	17.2111	5.68886e-39	9.30844e-38	77.7684
chr3:126992466	-1.92256	2.20701	-17.2111	5.6891e-39	9.3088e-38	77.7683
chr8:133112845	2.51	-1.52159	17.2111	5.68947e-39	9.30939e-38	77.7683
chr4:139887300	-2.99707	1.345	-17.2111	5.68974e-39	9.3098e-38	77.7682
chr20:44188933	2.04756	-3.1828	17.2111	5.68995e-39	9.31013e-38	77.7682
chr11:47449238	2.10256	0.374085	17.211	5.69031e-39	9.31069e-38	77.7681
chr21:20571024	2.50427	-1.93872	17.211	5.69052e-39	9.31102e-38	77.7681
chr22:35605008	2.2372	-2.8214	17.211	5.69072e-39	9.31132e-38	77.7681
chr22:18999225	2.22854	-1.21695	17.211	5.69118e-39	9.31205e-38	77.768
chr6:125818855	2.73439	0.473049	17.211	5.69173e-39	9.31293e-38	77.7679
chr11:47849178	1.775	0.749939	17.211	5.69285e-39	9.31473e-38	77.7677
chr12:1630982	3.0022	-2.59829	17.2109	5.69452e-39	9.31744e-38	77.7674
chr2:239049829	-3.12061	1.48774	-17.2109	5.69522e-39	9.31857e-38	77.7673
chr4:152935537	1.96146	-2.65939	17.2109	5.69619e-39	9.32014e-38	77.7671
chr3:54356071	-2.23476	1.32287	-17.2109	5.69653e-39	9.32068e-38	77.767
chr6:1608359	2.18524	-2.82823	17.2109	5.69721e-39	9.32177e-38	77.7669
chr18:36942338	2.17585	-2.18171	17.2108	5.6974e-39	9.32206e-38	77.7669
chr13:87793086	2.30232	-0.950183	17.2108	5.69764e-39	9.32243e-38	77.7668
chr16:1764446	3.05537	-0.634146	17.2108	5.69827e-39	9.32343e-38	77.7667
chr11:1516468	1.82415	1.79756	17.2107	5.7023e-39	9.33001e-38	77.766
chr1:3465879	-2.40207	1.81421	-17.2107	5.70232e-39	9.33001e-38	77.766
chr9:34991907	2.35756	-0.496707	17.2107	5.70426e-39	9.33317e-38	77.7657
chr8:60923023	3.02402	-1.64323	17.2107	5.70444e-39	9.33344e-38	77.7657
chr15:94856688	2.54585	1.2022	17.2106	5.70546e-39	9.33509e-38	77.7655
chr7:867126	2.03305	1.33921	17.2106	5.70622e-39	9.33631e-38	77.7653
chr8:100415329	3.07463	-1.57902	17.2106	5.70624e-39	9.33632e-38	77.7653
chr1:55039185	1.63561	1.85902	17.2106	5.70634e-39	9.33646e-38	77.7653
chr8:60875822	-3.55049	1.44598	-17.2106	5.70658e-39	9.33682e-38	77.7653
chr20:53608924	-2.73024	-0.576585	-17.2106	5.70682e-39	9.3372e-38	77.7652
chr19:48674195	1.86732	2.21098	17.2106	5.70691e-39	9.33733e-38	77.7652
chr22:46457610	3.10976	-1.30427	17.2106	5.70744e-39	9.33818e-38	77.7651
chr1:2523366	-2.99744	0.479939	-17.2106	5.70777e-39	9.3387e-38	77.7651
chr3:42032412	2.72061	-1.25848	17.2106	5.7079e-39	9.33888e-38	77.765
chrX:52829674	-1.89817	1.4114	-17.2106	5.70801e-39	9.33904e-38	77.765
chr5:139395011	3.24183	-1.71506	17.2105	5.70879e-39	9.3403e-38	77.7649
chr3:50611060	-1.97463	-1.28854	-17.2105	5.70886e-39	9.34039e-38	77.7649
chr10:75396232	2.66866	-2.67323	17.2105	5.71035e-39	9.3428e-38	77.7646
chr4:110476033	2.62232	-2.48226	17.2105	5.71105e-39	9.34392e-38	77.7645
chr9:95085902	-3.58488	1.48	-17.2104	5.71225e-39	9.34586e-38	77.7643
chr6:3209286	2.6189	-2.59823	17.2104	5.71255e-39	9.34633e-38	77.7642
chr1:61447809	-2.15073	2.31841	-17.2104	5.71266e-39	9.3465e-38	77.7642
chr16:85509142	-2.19951	3.11744	-17.2104	5.71334e-39	9.34758e-38	77.7641
chr16:4664103	-3.47646	1.17409	-17.2104	5.71393e-39	9.34853e-38	77.764
chr16:12098485	-2.91732	1.24817	-17.2104	5.71485e-39	9.35001e-38	77.7638
chr12:14756458	2.11244	-1.11598	17.2103	5.71587e-39	9.35165e-38	77.7636
chr7:27147427	2.07049	-3.07024	17.2103	5.71619e-39	9.35217e-38	77.7636
chr17:58539218	-1.82878	0.502439	-17.2103	5.71697e-39	9.35341e-38	77.7635
chr6:26088021	2.10768	-2.61201	17.2102	5.71906e-39	9.35681e-38	77.7631
chr3:54124155	2.26512	-1.27415	17.2102	5.72014e-39	9.35856e-38	77.7629
chr19:4317087	1.92659	0.772805	17.2102	5.72019e-39	9.35862e-38	77.7629
chr22:21937701	2.11951	1.62939	17.2102	5.72183e-39	9.36125e-38	77.7626
chr11:111540252	1.96244	-3.17939	17.2102	5.72183e-39	9.36125e-38	77.7626
chr4:74410348	2.515	-2.1203	17.2102	5.72199e-39	9.36149e-38	77.7626
chr14:24311683	-2.055	1.17799	-17.2101	5.72329e-39	9.3636e-38	77.7624
chr12:49233361	3.1578	-2.21659	17.2101	5.72336e-39	9.36369e-38	77.7623
chr10:97713231	3.24939	-1.4153	17.2101	5.72393e-39	9.36461e-38	77.7622
chr20:63664255	1.89317	2.28976	17.2101	5.72409e-39	9.36485e-38	77.7622
chr11:113418654	1.73683	0.561098	17.2101	5.72452e-39	9.36552e-38	77.7621
chr1:1422611	2.3889	-1.08896	17.2101	5.72579e-39	9.36758e-38	77.7619
chr2:25639503	2.16866	2.39726	17.2101	5.72589e-39	9.36772e-38	77.7619
chr7:3086991	3.00805	-1.91134	17.21	5.7265e-39	9.36869e-38	77.7618
chr3:42653940	2.49659	-2.0728	17.21	5.72676e-39	9.36911e-38	77.7617
chr13:109979362	1.67049	-2.76915	17.21	5.72732e-39	9.36999e-38	77.7616
chr5:36960532	-2.10439	1.885	-17.21	5.72778e-39	9.37072e-38	77.7616
chr11:2414040	-2.18732	0.562805	-17.21	5.72789e-39	9.37088e-38	77.7615
chr8:81279670	-2.46622	0.244817	-17.21	5.72858e-39	9.37199e-38	77.7614
chr12:94079461	2.23195	1.78463	17.21	5.72934e-39	9.37321e-38	77.7613
chr15:65378542	2.50598	-0.841402	17.2099	5.73096e-39	9.37585e-38	77.761
chr1:1986472	1.59	-0.0632927	17.2099	5.73183e-39	9.37724e-38	77.7609
chr11:68927474	-2.8472	1.69457	-17.2099	5.73192e-39	9.37736e-38	77.7608
chr1:6045796	1.81549	1.19348	17.2099	5.73201e-39	9.3775e-38	77.7608
chr7:437628	1.935	1.63835	17.2099	5.73274e-39	9.37866e-38	77.7607
chr9:134769582	1.44659	2.54927	17.2099	5.73288e-39	9.37886e-38	77.7607
chr3:32240242	-1.47512	-3.31659	-17.2099	5.73299e-39	9.37903e-38	77.7607
chr9:36249299	-2.21268	2.00585	-17.2098	5.7333e-39	9.37951e-38	77.7606
chr19:1074728	-3.23366	1.07402	-17.2098	5.73396e-39	9.38058e-38	77.7605
chr16:88781192	3.08622	-2.24262	17.2098	5.73427e-39	9.38105e-38	77.7604
chr2:119247964	-3.42195	1.18024	-17.2098	5.73466e-39	9.38167e-38	77.7604
chr3:124582405	-2.19573	-0.0766463	-17.2098	5.73491e-39	9.38206e-38	77.7603
chr16:4184394	2.2211	-1.78701	17.2097	5.73894e-39	9.38863e-38	77.7596
chr12:97463732	2.04024	-0.942683	17.2097	5.73906e-39	9.38881e-38	77.7596
chr1:183292753	1.8372	2.05433	17.2097	5.73934e-39	9.38924e-38	77.7596
chr4:127783493	-2.08098	-1.59317	-17.2097	5.73938e-39	9.38928e-38	77.7595
chr22:21938755	2.36134	-2.48945	17.2096	5.74053e-39	9.39115e-38	77.7593
chr19:47002825	-2.06976	1.22756	-17.2096	5.74068e-39	9.39137e-38	77.7593
chr16:19474812	1.56378	1.40335	17.2096	5.74076e-39	9.39148e-38	77.7593
chr6:11869942	-3.25512	1.36	-17.2096	5.74086e-39	9.39162e-38	77.7593
chr21:20999912	1.66317	-0.74939	17.2096	5.74087e-39	9.39162e-38	77.7593
chr7:524615	2.16073	2.18646	17.2096	5.74271e-39	9.39461e-38	77.759
chr11:65580747	1.75354	2.01518	17.2096	5.74293e-39	9.39493e-38	77.7589
chr17:64331563	-2.98476	1.22567	-17.2096	5.74385e-39	9.39642e-38	77.7588
chr2:219441328	1.87183	-0.875061	17.2095	5.74451e-39	9.39747e-38	77.7587
chr8:118089023	-3.21024	1.17817	-17.2095	5.74452e-39	9.39748e-38	77.7586
chr12:43898976	2.23427	0.83689	17.2095	5.74499e-39	9.39822e-38	77.7586
chr11:122105295	1.73744	2.42896	17.2095	5.74584e-39	9.39959e-38	77.7584
chr6:136924084	1.72476	0.486037	17.2094	5.74759e-39	9.40243e-38	77.7581
chr1:167171770	2.62902	-0.938902	17.2094	5.7488e-39	9.40438e-38	77.7579
chr1:46300784	-2.56232	0.996159	-17.2094	5.74952e-39	9.40554e-38	77.7578
chr17:13394522	-2.7889	1.70104	-17.2093	5.75238e-39	9.4102e-38	77.7573
chr20:61599885	-2.06061	0.240305	-17.2093	5.75256e-39	9.41047e-38	77.7572
chr17:37131955	-2.81756	1.80659	-17.2093	5.75259e-39	9.41049e-38	77.7572
chr1:235656491	-2.75524	1.72762	-17.2093	5.75342e-39	9.41183e-38	77.7571
chr16:54633010	1.56622	1.83665	17.2093	5.75357e-39	9.41206e-38	77.7571
chr20:6664086	-2.46622	2.09909	-17.2093	5.75378e-39	9.41238e-38	77.757
chr10:6178947	2.3222	-0.289146	17.2093	5.75407e-39	9.41283e-38	77.757
chr8:142305850	-2.68988	1.72652	-17.2092	5.75522e-39	9.41469e-38	77.7568
chr7:101378927	3.2622	-1.73963	17.2092	5.75524e-39	9.4147e-38	77.7568
chr5:179326402	2.26524	-2.17933	17.2092	5.75686e-39	9.41732e-38	77.7565
chr2:9422437	2.67207	-2.0853	17.2091	5.75875e-39	9.4204e-38	77.7562
chr2:27627931	2.45976	-2.54671	17.2091	5.7601e-39	9.42258e-38	77.7559
chr2:109406617	-2.65585	1.82939	-17.2091	5.7605e-39	9.42322e-38	77.7559
chr13:101146312	1.84085	-0.532622	17.2091	5.76146e-39	9.42476e-38	77.7557
chr13:73075799	2.93317	-1.52402	17.2091	5.76189e-39	9.42545e-38	77.7556
chr7:151736092	3.14671	-1.07591	17.209	5.76228e-39	9.42605e-38	77.7556
chr1:94069114	-3.37378	0.881768	-17.209	5.76243e-39	9.42628e-38	77.7555
chr2:98211428	-2.57244	1.19317	-17.209	5.76275e-39	9.42678e-38	77.7555
chr7:6846157	-3.06622	1.34177	-17.209	5.76277e-39	9.4268e-38	77.7555
chr17:74952548	-1.65195	0.309268	-17.209	5.76289e-39	9.42697e-38	77.7555
chr4:713666	-1.96329	2.83933	-17.209	5.76305e-39	9.42721e-38	77.7554
chr2:10913811	1.74073	1.27854	17.209	5.76327e-39	9.42755e-38	77.7554
chr13:114142697	-2.37561	-0.832317	-17.209	5.76481e-39	9.43005e-38	77.7551
chr1:18628881	2.40024	0.934024	17.2089	5.76626e-39	9.4324e-38	77.7549
chr1:44417534	2.54134	-3.03567	17.2089	5.76757e-39	9.43452e-38	77.7546
chrX:10677608	2.32476	-0.333598	17.2089	5.76806e-39	9.4353e-38	77.7546
chr16:86579988	2.15915	-3.0297	17.2089	5.76913e-39	9.43702e-38	77.7544
chr8:143380772	1.99171	2.17293	17.2088	5.7706e-39	9.43941e-38	77.7541
chr7:108004113	3.11317	-1.62902	17.2088	5.77168e-39	9.44116e-38	77.7539
chr10:50603335	-1.82963	-0.177744	-17.2087	5.77285e-39	9.44304e-38	77.7537
chr14:93114564	1.9711	-2.74091	17.2087	5.77372e-39	9.44445e-38	77.7536
chr1:35735756	-2.12768	2.39726	-17.2087	5.7741e-39	9.44504e-38	77.7535
chr17:56811550	1.80524	2.45628	17.2087	5.77438e-39	9.44547e-38	77.7535
chr19:13087999	2.04098	0.802683	17.2087	5.77454e-39	9.44571e-38	77.7534
chr9:129483438	2.12354	-3.03884	17.2087	5.77541e-39	9.44712e-38	77.7533
chr11:110199783	2.00695	-2.53189	17.2087	5.7761e-39	9.44822e-38	77.7532
chr3:78497091	-3.07341	1.20329	-17.2087	5.77611e-39	9.44822e-38	77.7532
chr3:156289998	1.70061	1.40994	17.2087	5.77628e-39	9.44847e-38	77.7531
chr4:175834326	-3.08622	1.04262	-17.2087	5.77641e-39	9.44866e-38	77.7531
chr5:73382631	3.08902	-1.71341	17.2086	5.77763e-39	9.45064e-38	77.7529
chr16:54283969	2.26195	-1.0611	17.2086	5.77771e-39	9.45075e-38	77.7529
chr17:78526770	1.9128	1.62482	17.2086	5.77899e-39	9.45282e-38	77.7527
chr11:65945735	2.53866	-0.579573	17.2086	5.77996e-39	9.45439e-38	77.7525
chr16:71441840	1.82488	-1.29683	17.2086	5.77998e-39	9.45439e-38	77.7525
chr4:94338989	1.76366	1.45634	17.2085	5.78035e-39	9.45498e-38	77.7524
chr5:105009208	-2.1522	2.53866	-17.2085	5.78042e-39	9.45506e-38	77.7524
chr10:127738956	-1.97707	-2.3089	-17.2085	5.78064e-39	9.4554e-38	77.7524
chr9:6833461	2.69585	0.275244	17.2085	5.78223e-39	9.45799e-38	77.7521
chr3:181725961	2.3739	-2.78244	17.2085	5.78251e-39	9.45843e-38	77.7521
chr17:1881077	-2.55354	1.58677	-17.2084	5.78373e-39	9.46039e-38	77.7518
chr17:17164120	-2.31073	2.14171	-17.2084	5.78432e-39	9.46134e-38	77.7517
chr19:3046353	2.66195	-2.01756	17.2084	5.78465e-39	9.46186e-38	77.7517
chr9:127903595	-2.16512	-0.389024	-17.2084	5.78535e-39	9.46298e-38	77.7516
chr19:40718180	2.56671	-2.21896	17.2084	5.78577e-39	9.46364e-38	77.7515
chr4:6657592	2.92402	0.0829878	17.2084	5.78629e-39	9.46448e-38	77.7514
chr1:63701446	-3.42866	1.42774	-17.2084	5.78717e-39	9.46588e-38	77.7513
chr1:110209725	2.19915	-2.44811	17.2083	5.78752e-39	9.46644e-38	77.7512
chr8:143317681	-2.31159	2.04335	-17.2083	5.78879e-39	9.46848e-38	77.751
chr4:7273958	1.68634	2.65598	17.2083	5.78922e-39	9.46918e-38	77.7509
chr14:105476260	2.41061	-2.74665	17.2083	5.79004e-39	9.47049e-38	77.7508
chr10:51301975	1.75024	1.61476	17.2083	5.79044e-39	9.47113e-38	77.7507
chr4:138940227	2.05598	1.80616	17.2083	5.79057e-39	9.47132e-38	77.7507
chr12:54216060	-2.06805	-1.23524	-17.2083	5.79061e-39	9.47136e-38	77.7507
chr19:18156011	-2.68634	2.27634	-17.2082	5.79101e-39	9.47199e-38	77.7506
chr15:82950713	-3.37256	1.21128	-17.2082	5.7925e-39	9.4744e-38	77.7503
chr21:14028705	2.33902	-0.952317	17.2082	5.79252e-39	9.47442e-38	77.7503
chr5:178894629	1.835	1.27421	17.2082	5.79402e-39	9.47685e-38	77.7501
chr2:36462500	3.17707	-1.11171	17.2081	5.79517e-39	9.4787e-38	77.7499
chr10:80159679	2.06866	1.97433	17.2081	5.79611e-39	9.48022e-38	77.7497
chr19:1265367	3.74927	-2.12768	17.2081	5.79639e-39	9.48065e-38	77.7497
chr18:12750062	1.64159	1.56201	17.2081	5.79713e-39	9.48185e-38	77.7495
chr1:153541638	1.76	0.301951	17.2081	5.79746e-39	9.48235e-38	77.7495
chr5:37844199	2.26793	-1.3603	17.2081	5.79817e-39	9.48351e-38	77.7494
chr21:42389334	3.27488	-1.15378	17.208	5.79891e-39	9.4847e-38	77.7492
chr10:61898290	1.82402	1.62299	17.208	5.79939e-39	9.48545e-38	77.7491
chr14:104785167	-1.71549	2.33384	-17.208	5.79943e-39	9.4855e-38	77.7491
chr4:53497770	3.38232	-1.72909	17.2079	5.80235e-39	9.49024e-38	77.7486
chr11:68090680	-2.47293	1.58646	-17.2079	5.80241e-39	9.49033e-38	77.7486
chr5:1144228	-2.05524	1.69616	-17.2079	5.80307e-39	9.49138e-38	77.7485
chr1:18636183	2.77866	-1.86238	17.2079	5.80377e-39	9.4925e-38	77.7484
chr1:3444174	-3.54463	1.48	-17.2079	5.80448e-39	9.49364e-38	77.7483
chr20:3071526	1.72732	0.149756	17.2078	5.80687e-39	9.49753e-38	77.7479
chr1:210328207	2.13451	-2.92677	17.2078	5.80691e-39	9.49758e-38	77.7478
chr12:22333520	1.69817	-0.353598	17.2078	5.80717e-39	9.49797e-38	77.7478
chr2:98609800	2.0578	1.71207	17.2078	5.80722e-39	9.49804e-38	77.7478
chr13:99691947	1.61415	1.75183	17.2078	5.80788e-39	9.49909e-38	77.7477
chr2:160214691	2.91549	-2.06226	17.2078	5.80887e-39	9.50069e-38	77.7475
chr16:8686202	3.20341	-1.79085	17.2078	5.80889e-39	9.50069e-38	77.7475
chr1:188938342	1.92293	0.786829	17.2077	5.81174e-39	9.50533e-38	77.747
chr16:30771767	1.52061	1.26457	17.2077	5.8121e-39	9.50591e-38	77.747
chr19:18382207	2.01488	2.11061	17.2076	5.8134e-39	9.508e-38	77.7467
chr3:73010009	-2.13244	0.0741463	-17.2076	5.81341e-39	9.508e-38	77.7467
chr16:14070484	2.14927	0.373171	17.2076	5.81402e-39	9.50898e-38	77.7466
chr22:50086112	-2.8078	0.0579268	-17.2076	5.8143e-39	9.50941e-38	77.7466
chr20:1945484	-2.61439	0.209268	-17.2075	5.81738e-39	9.51442e-38	77.746
chr2:117935716	-2.48841	1.86799	-17.2075	5.81875e-39	9.51664e-38	77.7458
chr12:93376330	2.18951	2.35902	17.2075	5.81996e-39	9.5186e-38	77.7456
chr1:1166990	-3.11012	1.17104	-17.2074	5.82031e-39	9.51915e-38	77.7455
chr6:96927823	1.68341	1.96195	17.2074	5.82101e-39	9.52028e-38	77.7454
chr2:69713921	2.30646	1.64494	17.2074	5.82161e-39	9.52123e-38	77.7453
chr10:22626084	2.19866	2.07201	17.2074	5.82199e-39	9.52184e-38	77.7453
chr5:91175832	2.35683	-1.0472	17.2074	5.82203e-39	9.52188e-38	77.7452
chr11:130146152	2.70817	-1.79738	17.2074	5.82238e-39	9.52243e-38	77.7452
chr1:6209769	1.94659	-0.825244	17.2073	5.82367e-39	9.52451e-38	77.745
chr3:11691418	3.15805	-1.76732	17.2073	5.82516e-39	9.52692e-38	77.7447
chr21:43985842	2.14329	-2.07482	17.2073	5.82532e-39	9.52716e-38	77.7447
chr6:163339662	-2.69793	0.788232	-17.2073	5.82591e-39	9.52811e-38	77.7446
chr17:4717938	-3.09927	1.31866	-17.2073	5.82667e-39	9.52933e-38	77.7444
chr8:106083731	-2.9128	1.37872	-17.2072	5.82782e-39	9.53118e-38	77.7443
chr2:104945978	2.11768	-0.514207	17.2072	5.82819e-39	9.53177e-38	77.7442
chr5:103461484	1.95293	-1.69573	17.2072	5.82921e-39	9.53342e-38	77.744
chr20:45834469	2.57305	-2.83018	17.2072	5.82981e-39	9.53437e-38	77.7439
chr6:169162437	2.08915	1.32433	17.2072	5.83065e-39	9.53572e-38	77.7438
chr15:45115798	2.08854	-1.30573	17.2072	5.83071e-39	9.5358e-38	77.7438
chr22:27810188	1.75024	-0.81122	17.2071	5.83116e-39	9.53651e-38	77.7437
chr2:102155644	2.78427	-0.744695	17.2071	5.83195e-39	9.53777e-38	77.7435
chr2:232521905	1.84451	1.66665	17.2071	5.83196e-39	9.53777e-38	77.7435
chr22:19933091	-2.22	2.13829	-17.2071	5.83268e-39	9.53893e-38	77.7434
chr5:116495902	-3.14634	1.58537	-17.2071	5.83276e-39	9.53905e-38	77.7434
chr5:3597317	2.37963	-2.91823	17.2071	5.83389e-39	9.54086e-38	77.7432
chr19:2723224	1.85841	-0.912744	17.2071	5.83403e-39	9.54108e-38	77.7432
chr14:102193638	2.30683	0.670854	17.207	5.83489e-39	9.54247e-38	77.743
chr6:44024814	-1.95024	-1.60146	-17.207	5.83515e-39	9.54286e-38	77.743
chr14:45083475	-1.84122	0.674024	-17.207	5.83528e-39	9.54305e-38	77.743
chr6:10405330	2.26	-1.81122	17.207	5.83631e-39	9.54472e-38	77.7428
chr2:71608726	2.38341	-0.235854	17.207	5.83726e-39	9.54625e-38	77.7426
chr7:137344539	-3.09061	1.22774	-17.207	5.83787e-39	9.54722e-38	77.7425
chr16:1163968	1.50402	1.11116	17.2069	5.83843e-39	9.54812e-38	77.7424
chr15:43517032	2.1028	-1.73213	17.2069	5.83885e-39	9.54878e-38	77.7424
chr20:62971003	2.39524	-2.50409	17.2069	5.84053e-39	9.55151e-38	77.7421
chr10:24202077	2.56561	-2.06463	17.2069	5.84086e-39	9.55202e-38	77.742
chr3:42805415	2.12659	-2.02573	17.2069	5.84127e-39	9.55266e-38	77.7419
chr18:28162847	1.78537	1.12866	17.2068	5.84319e-39	9.55578e-38	77.7416
chr8:22069166	2.04037	-0.69689	17.2068	5.84467e-39	9.55818e-38	77.7414
chr4:184268200	3.00707	-2.55085	17.2068	5.84558e-39	9.55966e-38	77.7412
chr13:110522072	-3.04451	1.31323	-17.2067	5.8456e-39	9.55966e-38	77.7412
chr4:69653240	-3.24988	1.12774	-17.2067	5.84639e-39	9.56093e-38	77.7411
chr1:30766306	1.76598	1.69677	17.2067	5.84709e-39	9.56206e-38	77.7409
chr19:13011753	3.27512	-1.05427	17.2067	5.8476e-39	9.56287e-38	77.7409
chr3:151084930	1.31659	-0.0269512	17.2067	5.84785e-39	9.56325e-38	77.7408
chr7:157279906	2.01061	-3.18348	17.2067	5.84799e-39	9.56346e-38	77.7408
chr18:3104155	-2.98268	1.46744	-17.2066	5.85076e-39	9.56796e-38	77.7403
chr3:170420747	1.6439	2.42646	17.2066	5.85109e-39	9.56849e-38	77.7403
chr1:38579671	2.11598	2.47896	17.2066	5.85176e-39	9.56955e-38	77.7402
chr19:15479920	-2.39549	-0.914329	-17.2066	5.85206e-39	9.57003e-38	77.7401
chr17:45243966	2.51659	0.809268	17.2066	5.85272e-39	9.57109e-38	77.74
chr7:101239039	3.07317	-2.17085	17.2066	5.8529e-39	9.57135e-38	77.74
chr1:3775393	1.93427	-1.09433	17.2065	5.85629e-39	9.57688e-38	77.7394
chr3:123774341	2.93951	-0.429024	17.2064	5.85834e-39	9.5802e-38	77.739
chr15:74387533	1.67732	2.23585	17.2064	5.85853e-39	9.58049e-38	77.739
chr19:11362536	2.37524	0.0225	17.2064	5.85988e-39	9.58268e-38	77.7388
chr14:51752311	3.11963	-1.5886	17.2063	5.86069e-39	9.58398e-38	77.7386
chr11:115498506	-2.43232	2.25872	-17.2063	5.86103e-39	9.58451e-38	77.7386
chr17:81839181	2.76427	-2.15226	17.2063	5.86118e-39	9.58474e-38	77.7385
chr2:96326015	-1.64854	-2.38573	-17.2063	5.86156e-39	9.58534e-38	77.7385
chr19:5915255	3.24793	-1.61738	17.2063	5.86171e-39	9.58555e-38	77.7385
chr1:1051336	2.44183	-0.0909146	17.2063	5.86255e-39	9.58692e-38	77.7383
chr7:2511073	-3.32598	1.21518	-17.2063	5.86368e-39	9.58873e-38	77.7381
chr6:105081842	2.55878	-0.564268	17.2063	5.86381e-39	9.58892e-38	77.7381
chr2:41934454	1.55488	-0.308659	17.2062	5.86509e-39	9.591e-38	77.7379
chr14:72925442	2.87341	1.65366	17.2062	5.86525e-39	9.59124e-38	77.7378
chr18:13649538	1.91134	2.34421	17.2062	5.86645e-39	9.59317e-38	77.7376
chr16:57528567	3.44695	-1.93543	17.2062	5.86665e-39	9.59348e-38	77.7376
chr3:138941674	1.93573	1.53445	17.2062	5.86677e-39	9.59365e-38	77.7376
chr12:64669669	2.68317	-2.12976	17.2062	5.86705e-39	9.59409e-38	77.7375
chr5:42919737	1.7011	2.1875	17.2061	5.86768e-39	9.59509e-38	77.7374
chr2:149878168	2.92793	-1.0547	17.2061	5.86793e-39	9.59547e-38	77.7374
chr1:154803778	2.00951	0.995488	17.2061	5.86859e-39	9.59654e-38	77.7373
chr12:110591857	-1.77293	0.373049	-17.2061	5.8704e-39	9.59948e-38	77.737
chr4:8010831	-2.24098	-0.768415	-17.206	5.87252e-39	9.60292e-38	77.7366
chr11:103326432	2.00659	1.74671	17.206	5.87346e-39	9.60444e-38	77.7364
chr1:222844725	-3.03963	1.35006	-17.206	5.87477e-39	9.60655e-38	77.7362
chr3:193771245	2.34951	1.67988	17.2059	5.87513e-39	9.60712e-38	77.7362
chr6:26536932	1.75268	-2.42268	17.2059	5.87625e-39	9.60893e-38	77.736
chr10:120949385	2.83976	-2.47085	17.2059	5.87659e-39	9.60946e-38	77.7359
chr15:98760635	-3.34354	1.37299	-17.2059	5.87675e-39	9.6097e-38	77.7359
chr17:46039683	-2.53659	2.25646	-17.2059	5.8769e-39	9.60993e-38	77.7359
chr3:65356569	1.6578	-3.29585	17.2059	5.87741e-39	9.61073e-38	77.7358
chr5:80257677	2.2778	-3.02122	17.2059	5.8778e-39	9.61135e-38	77.7357
chr16:54937887	3.4972	-2.03543	17.2059	5.87848e-39	9.61244e-38	77.7356
chr7:96998541	3.08829	-1.25268	17.2058	5.88051e-39	9.61574e-38	77.7352
chr17:82357097	2.71854	-1.72	17.2058	5.881e-39	9.61652e-38	77.7352
chr13:99955706	2.42037	-2.1475	17.2058	5.88121e-39	9.61684e-38	77.7351
chr12:50842910	2.22366	-2.63366	17.2058	5.88151e-39	9.6173e-38	77.7351
chr8:22179187	3.06402	-1.84848	17.2058	5.88221e-39	9.61843e-38	77.735
chr6:46955511	2.63463	-0.878415	17.2057	5.88364e-39	9.62075e-38	77.7347
chr1:168409137	3.16463	-1.76244	17.2057	5.88367e-39	9.62077e-38	77.7347
chr3:171028856	3.3411	-1.6953	17.2057	5.8837e-39	9.62079e-38	77.7347
chr3:112639727	2.74183	1.71799	17.2057	5.88372e-39	9.6208e-38	77.7347
chr17:77529355	1.85744	-2.0825	17.2057	5.884e-39	9.62123e-38	77.7347
chr16:67546654	1.58122	0.625244	17.2057	5.88507e-39	9.62296e-38	77.7345
chr2:65434585	2.12524	0.688354	17.2057	5.88545e-39	9.62357e-38	77.7344
chr19:6010246	1.68341	2.30878	17.2057	5.88562e-39	9.62382e-38	77.7344
chr10:119896149	-2.36646	0.330183	-17.2055	5.88993e-39	9.63085e-38	77.7336
chr8:42573233	2.30159	0.0120122	17.2055	5.89045e-39	9.63167e-38	77.7336
chr1:2804297	2.70049	-1.19793	17.2055	5.89231e-39	9.63469e-38	77.7332
chr6:145267729	1.71549	1.88433	17.2055	5.8925e-39	9.63498e-38	77.7332
chr2:119306333	-2.96024	1.48232	-17.2055	5.89264e-39	9.63519e-38	77.7332
chr21:42562179	-2.05524	2.23262	-17.2055	5.89323e-39	9.63613e-38	77.7331
chr2:96144264	3.07207	-1.16201	17.2054	5.89532e-39	9.63953e-38	77.7327
chr17:82871770	2.64878	1.59622	17.2054	5.8965e-39	9.64143e-38	77.7325
chr19:996121	1.99439	-1.14988	17.2054	5.8968e-39	9.6419e-38	77.7325
chr2:67215964	-3.58207	1.66335	-17.2053	5.89829e-39	9.64432e-38	77.7322
chr6:167987963	1.915	1.86238	17.2053	5.89832e-39	9.64433e-38	77.7322
chr6:168032596	2.17683	-2.33207	17.2053	5.89838e-39	9.64441e-38	77.7322
chr1:12014580	2.49598	0.766037	17.2053	5.89993e-39	9.64692e-38	77.732
chr15:77027606	1.77098	2.01915	17.2053	5.90021e-39	9.64735e-38	77.7319
chr19:39836992	1.65098	2.25122	17.2053	5.90052e-39	9.64785e-38	77.7319
chr7:140019366	2.20305	-0.0606707	17.2052	5.90133e-39	9.64914e-38	77.7317
chr7:69565178	2.07927	0.589268	17.2052	5.90134e-39	9.64914e-38	77.7317
chr4:68318727	-2.73988	1.30104	-17.2052	5.90164e-39	9.64961e-38	77.7317
chr8:101026422	2.3111	-3.12494	17.2052	5.90315e-39	9.65205e-38	77.7314
chr11:68390676	-2.94329	1.25457	-17.2052	5.90345e-39	9.65251e-38	77.7314
chr11:2909254	2.60841	-2.02506	17.2051	5.9053e-39	9.65552e-38	77.731
chr6:107067720	-2.57451	2.01555	-17.2051	5.90598e-39	9.65661e-38	77.7309
chr4:41620679	2.88085	-1.3497	17.2051	5.90716e-39	9.65852e-38	77.7307
chr3:156816121	2.68902	-2.20524	17.2051	5.90742e-39	9.65893e-38	77.7307
chr15:74890585	1.94988	-2.68799	17.2051	5.90759e-39	9.65917e-38	77.7307
chr8:10335294	2.91939	-1.55043	17.205	5.90916e-39	9.66172e-38	77.7304
chr17:38885948	1.82512	1.47402	17.2049	5.91455e-39	9.67051e-38	77.7295
chr19:35395887	3.39805	-1.6022	17.2048	5.91611e-39	9.67304e-38	77.7292
chr17:13002235	-3.28488	1.36902	-17.2048	5.91793e-39	9.676e-38	77.7289
chr7:158489904	1.68256	1.50287	17.2048	5.9182e-39	9.67641e-38	77.7289
chr6:170091791	1.70902	1.78329	17.2048	5.91853e-39	9.67693e-38	77.7288
chr8:28776227	-2.06768	1.64982	-17.2048	5.91904e-39	9.67774e-38	77.7287
chr13:110511938	1.84805	1.96805	17.2048	5.91927e-39	9.67809e-38	77.7287
chr1:54565634	1.82793	1.62384	17.2047	5.91961e-39	9.67862e-38	77.7286
chrX:119469584	-1.9228	0.0290854	-17.2047	5.91964e-39	9.67865e-38	77.7286
chr22:23204798	-3.35463	1.23146	-17.2047	5.92031e-39	9.67973e-38	77.7285
chr17:44222649	2.05256	-3.43701	17.2047	5.92174e-39	9.68204e-38	77.7283
chr17:80844650	2.58256	1.10274	17.2046	5.92389e-39	9.68554e-38	77.7279
chr2:9058972	-2.17293	2.40122	-17.2046	5.92403e-39	9.68574e-38	77.7279
chr3:49804468	-2.47854	0.151341	-17.2046	5.92436e-39	9.68626e-38	77.7278
chr5:135356699	3.73805	-1.2911	17.2046	5.92514e-39	9.6875e-38	77.7277
chr17:77216888	-2.66549	1.16933	-17.2046	5.92527e-39	9.68769e-38	77.7277
chr18:10476626	-2.01634	-1.19659	-17.2045	5.92704e-39	9.69056e-38	77.7274
chr14:100727833	1.94683	-2.23573	17.2045	5.92714e-39	9.6907e-38	77.7274
chr1:53376499	1.75451	1.68628	17.2045	5.92734e-39	9.69102e-38	77.7273
chr9:23693570	-2.81415	1.71988	-17.2045	5.92866e-39	9.69315e-38	77.7271
chr2:201410703	3.00829	-0.832073	17.2045	5.92936e-39	9.69428e-38	77.727
chr3:38347329	1.78829	-1.8489	17.2045	5.92976e-39	9.6949e-38	77.7269
chr2:119482649	3.11841	-1.95726	17.2045	5.9298e-39	9.69494e-38	77.7269
chr14:22839571	-2.9872	0.553476	-17.2045	5.93036e-39	9.69583e-38	77.7268
chr12:19483069	2.21451	-2.0047	17.2045	5.93042e-39	9.69591e-38	77.7268
chr15:55627880	3.52439	-2.02049	17.2044	5.93055e-39	9.69611e-38	77.7268
chr1:24112822	2.08573	-2.49274	17.2044	5.93068e-39	9.69629e-38	77.7268
chr22:19991667	2.28293	0.40622	17.2044	5.93123e-39	9.69718e-38	77.7267
chr3:14396951	1.90439	2.11427	17.2044	5.93205e-39	9.69849e-38	77.7265
chr17:29572822	2.65195	-1.98073	17.2044	5.93246e-39	9.69913e-38	77.7265
chr1:244101400	1.58902	1.55915	17.2044	5.93373e-39	9.70118e-38	77.7262
chr17:81092685	3.54598	-1.12896	17.2044	5.93375e-39	9.7012e-38	77.7262
chr17:62276404	1.65244	2.09427	17.2043	5.93433e-39	9.70212e-38	77.7261
chr1:1070011	2.87622	-1.84994	17.2043	5.93483e-39	9.7029e-38	77.7261
chr10:112376348	-2.60195	-0.190366	-17.2043	5.93483e-39	9.7029e-38	77.7261
chr7:27213607	2.21463	-1.32329	17.2043	5.93631e-39	9.7053e-38	77.7258
chr11:31805499	2.73671	-2.87579	17.2043	5.93769e-39	9.70752e-38	77.7256
chr20:63537478	-2.01098	-1.52415	-17.2042	5.93795e-39	9.70793e-38	77.7255
chr11:128688305	3.26463	-0.999634	17.2042	5.93834e-39	9.70855e-38	77.7255
chr2:237673347	-2.43963	-2.65677	-17.2042	5.93926e-39	9.71002e-38	77.7253
chr5:51378211	2.90646	-2.11213	17.2042	5.93992e-39	9.71108e-38	77.7252
chr5:135040901	3.70366	-2.1	17.2042	5.94041e-39	9.71185e-38	77.7251
chr1:227356839	2.97732	-2.04073	17.2042	5.94133e-39	9.71332e-38	77.725
chr2:240139249	1.50061	1.81689	17.2042	5.94133e-39	9.71332e-38	77.725
chr7:4763182	-2.66378	2.21311	-17.2042	5.94139e-39	9.71339e-38	77.7249
chr1:2231066	2.82	-3.35854	17.2041	5.94173e-39	9.71393e-38	77.7249
chr2:18546958	-2.64415	-0.167561	-17.2041	5.94319e-39	9.71628e-38	77.7246
chr4:8209684	-2.6622	2.01573	-17.2041	5.94392e-39	9.71746e-38	77.7245
chr2:234438247	-3.20195	1.26268	-17.2041	5.94397e-39	9.71751e-38	77.7245
chr3:141903679	-3.46195	1.60829	-17.2041	5.94524e-39	9.71958e-38	77.7243
chr2:60352631	-2.1772	0.0670122	-17.204	5.94545e-39	9.71989e-38	77.7243
chr16:89088024	1.58683	1.89573	17.204	5.94585e-39	9.72053e-38	77.7242
chr10:121339367	2.17232	-1.52165	17.204	5.94588e-39	9.72054e-38	77.7242
chr11:2859516	2.71854	-0.304146	17.204	5.94768e-39	9.72347e-38	77.7239
chr1:21398188	-1.57646	0.495671	-17.204	5.94845e-39	9.72471e-38	77.7238
chr1:46493132	3.02585	-1.48732	17.204	5.94864e-39	9.72499e-38	77.7237
chr9:14307284	-3.145	1.14835	-17.204	5.94874e-39	9.72514e-38	77.7237
chr1:24341123	2.19561	-0.598171	17.204	5.94885e-39	9.72529e-38	77.7237
chr2:201949485	2.95341	-0.999268	17.2039	5.9491e-39	9.72568e-38	77.7237
chr15:65085636	1.52646	2.28518	17.2039	5.94984e-39	9.72686e-38	77.7235
chr20:1372012	3.23268	-1.15451	17.2039	5.95025e-39	9.72751e-38	77.7235
chr9:95514357	-2.90476	1.22055	-17.2039	5.95032e-39	9.72761e-38	77.7234
chr22:46773181	2.01159	0.808963	17.2039	5.95075e-39	9.72829e-38	77.7234
chr6:137037106	-3.48646	1.40445	-17.2039	5.95242e-39	9.73099e-38	77.7231
chr1:15756571	-2.24634	-2.76024	-17.2039	5.95244e-39	9.731e-38	77.7231
chr10:86374606	-1.9689	2.17323	-17.2039	5.95255e-39	9.73116e-38	77.7231
chr9:91118112	1.73366	-3.365	17.2039	5.9527e-39	9.73137e-38	77.723
chr14:69069261	2.78744	-1.44909	17.2038	5.95337e-39	9.73245e-38	77.7229
chr10:124545911	-2.29171	1.37244	-17.2038	5.95349e-39	9.73263e-38	77.7229
chr15:51349110	-3.11561	1.33951	-17.2038	5.9536e-39	9.73276e-38	77.7229
chr8:96153808	-2.04463	-1.95902	-17.2038	5.9536e-39	9.73276e-38	77.7229
chr10:8490084	2.33951	-0.271463	17.2038	5.95414e-39	9.73362e-38	77.7228
chr8:141210234	-2.80402	0.470427	-17.2038	5.95484e-39	9.73474e-38	77.7227
chr9:132027637	-3.40244	1.57988	-17.2038	5.95533e-39	9.73553e-38	77.7226
chr20:57672376	-3.41939	1.11713	-17.2038	5.95626e-39	9.73702e-38	77.7224
chr7:27143434	3.07561	-2.55951	17.2037	5.95717e-39	9.73848e-38	77.7223
chr9:92746993	1.65159	2.47348	17.2037	5.95729e-39	9.73865e-38	77.7223
chr16:88783188	2.34976	-2.14915	17.2037	5.95762e-39	9.73917e-38	77.7222
chr1:19607296	-1.84207	2.52884	-17.2037	5.9584e-39	9.74043e-38	77.7221
chr9:83281907	-2.91366	0.652195	-17.2037	5.95892e-39	9.74126e-38	77.722
chr1:54999254	1.52293	2.1778	17.2037	5.9591e-39	9.74152e-38	77.722
chr5:55852706	-2.65061	0.0157927	-17.2037	5.95993e-39	9.74286e-38	77.7218
chr1:3464892	-2.19024	1.52988	-17.2036	5.96095e-39	9.7445e-38	77.7217
chr8:144464997	1.93195	-2.00366	17.2036	5.96139e-39	9.7452e-38	77.7216
chr5:1552571	-2.91488	1.6472	-17.2036	5.96293e-39	9.74769e-38	77.7213
chr1:3125693	1.86476	2.11579	17.2036	5.96298e-39	9.74775e-38	77.7213
chr7:972306	-2.83866	1.3375	-17.2036	5.96339e-39	9.7484e-38	77.7213
chr13:113089961	2.4911	-0.2675	17.2036	5.96365e-39	9.7488e-38	77.7212
chr22:50720900	3.31378	-1.23091	17.2036	5.96371e-39	9.74887e-38	77.7212
chr1:43544803	1.95695	0.67311	17.2035	5.96456e-39	9.75024e-38	77.7211
chr19:39402211	2.79122	-2.47427	17.2035	5.96513e-39	9.75115e-38	77.721
chr19:50207721	2.0078	0.635	17.2035	5.96523e-39	9.75129e-38	77.7209
chr15:52069660	-3.45927	1.35573	-17.2035	5.96536e-39	9.75148e-38	77.7209
chr11:3859402	2.01427	2.13896	17.2035	5.96537e-39	9.75148e-38	77.7209
chr5:38535434	-2.22976	1.43793	-17.2035	5.96569e-39	9.75198e-38	77.7209
chr2:147600396	-3.3989	1.11384	-17.2035	5.96693e-39	9.75397e-38	77.7207
chr5:67182608	3.01402	-2.20823	17.2034	5.96771e-39	9.75522e-38	77.7205
chr8:22042452	2.25878	-2.69524	17.2034	5.96774e-39	9.75525e-38	77.7205
chr17:7478029	2.15524	-3.82433	17.2034	5.96826e-39	9.75609e-38	77.7204
chr22:20186752	2.31037	0.0432317	17.2034	5.96852e-39	9.75647e-38	77.7204
chr1:114620640	-2.52854	0.916098	-17.2034	5.96852e-39	9.75647e-38	77.7204
chr15:40106318	2.4072	0.119573	17.2034	5.96869e-39	9.75672e-38	77.7204
chr17:74961039	1.9972	-2.08177	17.2034	5.96882e-39	9.75691e-38	77.7203
chr1:201269411	3.40793	-1.33738	17.2034	5.96922e-39	9.75753e-38	77.7203
chr4:169269143	3.24768	-1.30774	17.2034	5.96987e-39	9.75858e-38	77.7202
chr16:67935514	2.7628	-2.66713	17.2034	5.96994e-39	9.75867e-38	77.7202
chr19:12873388	2.36098	-1.15805	17.2034	5.97112e-39	9.76058e-38	77.72
chr4:137806497	1.80866	2.00226	17.2034	5.97142e-39	9.76105e-38	77.7199
chr6:137853688	-3.34024	1.33317	-17.2033	5.97206e-39	9.76207e-38	77.7198
chr10:125024232	-3.71988	1.41591	-17.2033	5.97272e-39	9.76312e-38	77.7197
chr17:42553732	2.34098	-0.845122	17.2033	5.97282e-39	9.76326e-38	77.7197
chr8:42179989	-2.16524	-0.334573	-17.2033	5.9729e-39	9.76338e-38	77.7197
chr2:239048920	-3.28354	1.65518	-17.2033	5.97396e-39	9.76508e-38	77.7195
chr9:81729142	-2.70268	1.32866	-17.2033	5.97407e-39	9.76524e-38	77.7195
chr7:41706651	1.57085	2.50396	17.2032	5.97624e-39	9.76876e-38	77.7191
chr22:50461688	2.58988	0.200549	17.2032	5.97733e-39	9.77052e-38	77.7189
chr19:49473965	-1.71207	-2.23177	-17.2031	5.97897e-39	9.77318e-38	77.7186
chr12:7038900	-2.73695	1.49165	-17.2031	5.9793e-39	9.7737e-38	77.7186
chr3:4724113	2.07293	-1.65122	17.2031	5.98022e-39	9.77517e-38	77.7184
chr7:151367154	2.03841	1.27896	17.2031	5.98068e-39	9.7759e-38	77.7184
chr20:44120080	-1.51817	2.51152	-17.2031	5.98107e-39	9.77651e-38	77.7183
chr5:76557078	1.78354	0.575061	17.2031	5.98114e-39	9.77662e-38	77.7183
chr18:8799693	2.93244	2.20854	17.2031	5.9815e-39	9.77718e-38	77.7182
chr10:100183136	-2.63073	1.52634	-17.2031	5.98158e-39	9.77728e-38	77.7182
chr1:151815257	1.47268	1.16585	17.2031	5.98175e-39	9.77754e-38	77.7182
chr8:73125071	2.76793	-0.822134	17.2031	5.98225e-39	9.77834e-38	77.7181
chr9:94594148	1.70183	2.0564	17.2031	5.98241e-39	9.77857e-38	77.7181
chr20:34559432	2.33317	0.0528049	17.2031	5.98248e-39	9.77867e-38	77.7181
chr21:41236475	2.29402	1.03701	17.203	5.98267e-39	9.77896e-38	77.718
chr19:38193596	-2.06707	2.58012	-17.203	5.98291e-39	9.77933e-38	77.718
chr1:4601876	1.7828	1.18323	17.203	5.98497e-39	9.78267e-38	77.7176
chr1:11286550	-2.65012	1.9097	-17.203	5.98621e-39	9.78467e-38	77.7174
chr7:97013237	2.79476	-2.2425	17.2029	5.98699e-39	9.78592e-38	77.7173
chr14:104171448	3.19134	-1.5264	17.2029	5.98719e-39	9.78622e-38	77.7173
chr12:119828477	-2.1989	2.36909	-17.2029	5.98779e-39	9.78718e-38	77.7172
chr3:114872563	-2.32744	0.867012	-17.2029	5.98884e-39	9.78888e-38	77.717
chr7:37074544	1.90195	2.10988	17.2029	5.98966e-39	9.7902e-38	77.7169
chr2:96147204	3.10598	-1.59311	17.2029	5.98996e-39	9.79066e-38	77.7168
chr1:2328008	2.03902	1.97537	17.2028	5.99152e-39	9.79318e-38	77.7165
chr1:32870126	2.40122	0.557683	17.2028	5.9923e-39	9.79444e-38	77.7164
chr10:94129630	1.7861	2.12354	17.2028	5.99377e-39	9.79682e-38	77.7162
chr19:3672026	-2.20171	-1.92268	-17.2027	5.99408e-39	9.7973e-38	77.7161
chr3:45776674	-2.90634	1.94707	-17.2027	5.99505e-39	9.79886e-38	77.716
chr17:57892637	2.09098	-1.40732	17.2027	5.99512e-39	9.79895e-38	77.7159
chr15:96352259	3.90793	-1.81616	17.2027	5.99615e-39	9.80061e-38	77.7158
chr10:43846490	2.80366	-1.30171	17.2026	5.99809e-39	9.80376e-38	77.7154
chr5:143250184	1.75768	2.26604	17.2026	5.99826e-39	9.80401e-38	77.7154
chr16:51149509	3.28098	-1.48293	17.2026	5.99884e-39	9.80494e-38	77.7153
chr1:2153139	-2.19415	2.33037	-17.2026	5.99921e-39	9.80553e-38	77.7153
chr13:112145758	-3.21988	1.14848	-17.2026	6.00052e-39	9.80764e-38	77.715
chr6:82337712	-3.20134	1.28787	-17.2026	6.00066e-39	9.80785e-38	77.715
chr11:62707262	1.85683	2.14488	17.2025	6.00161e-39	9.80938e-38	77.7149
chr15:45715270	1.79756	1.55598	17.2025	6.00168e-39	9.80947e-38	77.7149
chr4:39481231	3.09976	-1.73317	17.2025	6.00193e-39	9.80986e-38	77.7148
chr1:151133257	3.23939	-1.81848	17.2025	6.0025e-39	9.81076e-38	77.7147
chr5:111253355	1.53098	1.82805	17.2025	6.00367e-39	9.81265e-38	77.7145
chr20:37641652	2.40073	1.00146	17.2025	6.00386e-39	9.81294e-38	77.7145
chr3:39143132	1.75415	2.51402	17.2025	6.00388e-39	9.81295e-38	77.7145
chr22:39456841	3.20866	-1.70128	17.2025	6.00442e-39	9.81381e-38	77.7144
chr10:1609215	1.85134	-2.53421	17.2024	6.00586e-39	9.81614e-38	77.7142
chr3:52703594	-2.88768	0.8275	-17.2024	6.00598e-39	9.81631e-38	77.7141
chr1:1208631	-2.57463	1.78841	-17.2024	6.0063e-39	9.81682e-38	77.7141
chr5:1952860	2.44439	-1.14646	17.2024	6.00717e-39	9.81822e-38	77.7139
chr8:95067469	3.23488	-1.45939	17.2024	6.00785e-39	9.81931e-38	77.7138
chr5:135029191	3.45305	-2.7464	17.2024	6.00825e-39	9.81993e-38	77.7138
chr2:854674	1.93963	-1.63835	17.2023	6.00915e-39	9.82138e-38	77.7136
chr3:188196459	1.9489	1.90323	17.2023	6.00923e-39	9.82149e-38	77.7136
chr7:44221302	1.85671	2.68872	17.2023	6.01023e-39	9.82311e-38	77.7134
chr1:201782561	-2.07341	2.62329	-17.2023	6.01031e-39	9.82321e-38	77.7134
chr22:42074058	2.0061	-1.40061	17.2023	6.01058e-39	9.82362e-38	77.7134
chr5:31023243	-3.18902	1.09439	-17.2023	6.01151e-39	9.82513e-38	77.7132
chr3:12938395	-2.9422	1.90598	-17.2023	6.01224e-39	9.82629e-38	77.7131
chr16:31875595	1.97463	0.260488	17.2022	6.01285e-39	9.82726e-38	77.713
chr12:124936324	-3.21622	1.67091	-17.2022	6.01416e-39	9.82938e-38	77.7128
chr10:92479793	1.61841	0.583354	17.2022	6.01427e-39	9.82955e-38	77.7128
chr14:100691635	-3.47841	0.934695	-17.2022	6.01482e-39	9.83042e-38	77.7127
chr4:80196783	2.04707	-1.0222	17.2022	6.01489e-39	9.83051e-38	77.7127
chr3:136982739	-2.28537	1.42	-17.2021	6.01781e-39	9.83526e-38	77.7122
chr1:151910270	2.0978	-1.29073	17.2021	6.01794e-39	9.83544e-38	77.7121
chr1:203083295	-2.77415	0.443537	-17.2021	6.01869e-39	9.83665e-38	77.712
chr1:22006929	1.43341	1.16878	17.2021	6.01998e-39	9.83873e-38	77.7118
chr7:151367153	1.98366	1.06841	17.202	6.02029e-39	9.83922e-38	77.7118
chr12:108856638	2.63817	-3.59738	17.202	6.02235e-39	9.84256e-38	77.7114
chr6:157763510	3.08976	-2.67902	17.202	6.02256e-39	9.84289e-38	77.7114
chr1:9878435	3.55317	-1.11915	17.202	6.02258e-39	9.8429e-38	77.7114
chr8:96144670	-1.95122	-2.29768	-17.202	6.02284e-39	9.84329e-38	77.7113
chr4:7053567	-1.69085	3.22409	-17.202	6.02305e-39	9.84361e-38	77.7113
chr7:135798477	-3.02171	1.48963	-17.202	6.02313e-39	9.84372e-38	77.7113
chr2:232634828	1.8478	-3.08951	17.202	6.02344e-39	9.84421e-38	77.7112
chr7:713391	1.68402	1.88201	17.2019	6.0245e-39	9.84592e-38	77.7111
chr1:23451456	2.22366	-0.943659	17.2019	6.0252e-39	9.84704e-38	77.7109
chr11:31823842	3.75146	-1.75049	17.2019	6.02754e-39	9.85083e-38	77.7106
chr7:2527194	-3.09805	1.69939	-17.2018	6.02829e-39	9.85204e-38	77.7104
chr11:61281905	2.98427	-2.31091	17.2018	6.02887e-39	9.85297e-38	77.7103
chr22:50579096	1.68537	2.09256	17.2018	6.02956e-39	9.85406e-38	77.7102
chr2:139685346	-2.94	1.79476	-17.2018	6.02986e-39	9.85454e-38	77.7102
chr16:29132636	3.30963	-1.24018	17.2018	6.03006e-39	9.85485e-38	77.7101
chr1:11459228	-2.18232	-0.212134	-17.2017	6.03329e-39	9.86009e-38	77.7096
chr7:25847964	2.96976	-1.97195	17.2017	6.03425e-39	9.86164e-38	77.7094
chr19:45396777	-2.87366	0.716585	-17.2016	6.03694e-39	9.86601e-38	77.709
chr7:138663639	2.39061	-2.32238	17.2016	6.03702e-39	9.86613e-38	77.709
chr3:46575813	1.89378	2.1147	17.2016	6.0374e-39	9.86672e-38	77.7089
chr21:39182276	1.85268	-2.28134	17.2016	6.03778e-39	9.86732e-38	77.7089
chr12:106303806	2.41902	-1.5578	17.2016	6.03829e-39	9.86813e-38	77.7088
chr8:113432140	2.29073	-1.77378	17.2016	6.03863e-39	9.86866e-38	77.7087
chr10:101774199	2.61951	-2.28793	17.2015	6.03958e-39	9.87019e-38	77.7086
chr6:170023190	2.75976	-0.994878	17.2015	6.04017e-39	9.87113e-38	77.7085
chr17:29092429	-2.71866	1.93043	-17.2015	6.04132e-39	9.87299e-38	77.7083
chr22:17750170	1.78244	1.57585	17.2014	6.04323e-39	9.87609e-38	77.708
chr15:100889277	2.47439	-1.91622	17.2014	6.04361e-39	9.87667e-38	77.7079
chr10:110434009	-2.17585	2.24817	-17.2014	6.04382e-39	9.877e-38	77.7079
chr13:48001783	2.89915	-1.57909	17.2014	6.0444e-39	9.87793e-38	77.7078
chr1:42888590	1.74829	1.95402	17.2013	6.0475e-39	9.88296e-38	77.7072
chr14:69572096	2.38915	-3.04006	17.2013	6.04796e-39	9.88371e-38	77.7072
chr7:44184463	2.02317	1.42268	17.2013	6.04818e-39	9.88404e-38	77.7071
chr3:42149115	3.27829	-1.91012	17.2013	6.04863e-39	9.88475e-38	77.7071
chr3:141456420	-2.57341	1.96573	-17.2013	6.04993e-39	9.88684e-38	77.7068
chr9:127794651	-2.35756	1.82622	-17.2013	6.05046e-39	9.88769e-38	77.7068
chr20:23136973	3.2389	-1.06787	17.2012	6.05182e-39	9.8899e-38	77.7065
chr2:7430941	3.48305	-2.05652	17.2012	6.0538e-39	9.8931e-38	77.7062
chr7:19983371	1.79622	1.02421	17.2012	6.05398e-39	9.89337e-38	77.7062
chr8:11699599	1.87012	-1.45787	17.2011	6.05511e-39	9.89519e-38	77.706
chrX:31071644	-2.3722	2.05244	-17.2011	6.05526e-39	9.89542e-38	77.706
chr2:82992884	2.26195	1.59293	17.2011	6.05722e-39	9.89859e-38	77.7056
chr3:134512379	2.38073	1.11805	17.2011	6.05727e-39	9.89866e-38	77.7056
chr1:164576629	3.44598	-2.00152	17.2011	6.05737e-39	9.8988e-38	77.7056
chr10:86959363	2.33671	-2.83372	17.2011	6.05756e-39	9.89908e-38	77.7056
chr6:109059618	-2.2289	2.07018	-17.201	6.05825e-39	9.90019e-38	77.7055
chr14:99478956	2.08805	1.71866	17.201	6.0585e-39	9.90058e-38	77.7054
chr17:50205592	1.86427	1.15128	17.201	6.0587e-39	9.90088e-38	77.7054
chr7:139523137	1.86732	-2.29988	17.201	6.06065e-39	9.90404e-38	77.7051
chrX:107731650	2.63098	0.232805	17.2008	6.06744e-39	9.91511e-38	77.704
chr16:83976965	1.86841	1.77726	17.2008	6.06769e-39	9.9155e-38	77.7039
chr15:55627923	3.46451	-1.9247	17.2008	6.06887e-39	9.9174e-38	77.7037
chr7:55534337	2.17963	-2.43201	17.2007	6.06971e-39	9.91875e-38	77.7036
chr3:49025546	1.75598	1.80701	17.2007	6.07032e-39	9.91973e-38	77.7035
chr16:57759798	3.38256	-1.64555	17.2007	6.07067e-39	9.92028e-38	77.7034
chr4:3320563	-3.40866	1.40433	-17.2007	6.07237e-39	9.92302e-38	77.7031
chr20:761385	1.77085	1.40396	17.2007	6.07238e-39	9.92302e-38	77.7031
chr7:100156633	-1.73256	1.05689	-17.2006	6.07359e-39	9.92498e-38	77.7029
chr9:128636286	3.47598	-1.74799	17.2006	6.07457e-39	9.92656e-38	77.7028
chr11:69250061	3.39256	-1.69079	17.2006	6.07482e-39	9.92694e-38	77.7027
chr8:72882206	3.07585	-1.64232	17.2006	6.07498e-39	9.92718e-38	77.7027
chr1:156497257	2.39232	1.09518	17.2006	6.07639e-39	9.92947e-38	77.7025
chr1:15630471	2.56476	2.12421	17.2006	6.07643e-39	9.9295e-38	77.7025
chr2:45676459	1.76073	1.87646	17.2006	6.07703e-39	9.93046e-38	77.7024
chr5:55221212	2.58829	-2.46207	17.2005	6.07756e-39	9.93129e-38	77.7023
chr12:52216354	2.71695	-1.32213	17.2005	6.07765e-39	9.93143e-38	77.7023
chr14:69572003	2.40439	-2.9061	17.2005	6.07781e-39	9.93166e-38	77.7022
chr14:90554582	-3.49354	1.35348	-17.2005	6.07848e-39	9.93274e-38	77.7021
chr2:127676700	-3.12232	1.79201	-17.2005	6.07926e-39	9.93398e-38	77.702
chr4:181181295	2.77451	-1.52104	17.2005	6.07978e-39	9.93481e-38	77.7019
chr19:17998179	1.67707	1.05171	17.2005	6.08029e-39	9.93562e-38	77.7018
chr13:112983545	2.46768	0.189573	17.2005	6.08031e-39	9.93563e-38	77.7018
chr7:157279947	2.1372	-2.91543	17.2004	6.08145e-39	9.93747e-38	77.7016
chr12:131893745	1.91915	1.83726	17.2004	6.08188e-39	9.93816e-38	77.7016
chr17:937913	2.46451	-1.56409	17.2004	6.08243e-39	9.93903e-38	77.7015
chr11:68390791	-2.20573	2.60896	-17.2004	6.08263e-39	9.93933e-38	77.7015
chr19:7476811	-1.56671	2.6314	-17.2004	6.08427e-39	9.94198e-38	77.7012
chr10:132765011	3.54122	-1.62476	17.2004	6.08428e-39	9.94198e-38	77.7012
chr1:18957907	2.21549	-1.05043	17.2003	6.08586e-39	9.94454e-38	77.7009
chr10:182861	-2.32622	1.69201	-17.2003	6.08624e-39	9.94514e-38	77.7009
chr18:44744501	3.29744	-0.707866	17.2003	6.08627e-39	9.94517e-38	77.7009
chr9:122288038	-1.77817	2.20555	-17.2003	6.08643e-39	9.9454e-38	77.7008
chr4:915245	-3.08634	0.966341	-17.2003	6.08764e-39	9.94736e-38	77.7006
chr21:30409031	1.8222	-2.42195	17.2002	6.08974e-39	9.95077e-38	77.7003
chr15:90221423	1.81024	-2.52232	17.2002	6.09004e-39	9.95123e-38	77.7002
chr12:115370794	1.95854	0.690488	17.2002	6.09056e-39	9.95206e-38	77.7001
chr8:79760240	2.46	-0.881585	17.2002	6.09198e-39	9.95435e-38	77.6999
chr8:141191586	-1.68829	2.49378	-17.2002	6.09235e-39	9.95492e-38	77.6999
chr22:46038751	1.82768	1.29494	17.2001	6.09316e-39	9.95622e-38	77.6997
chr8:140557306	2.01061	2.09787	17.2001	6.09331e-39	9.95646e-38	77.6997
chr1:99619997	-2.55927	2.05146	-17.2001	6.09424e-39	9.95795e-38	77.6995
chr19:1585217	2.35439	0.365366	17.2001	6.09477e-39	9.95879e-38	77.6995
chr2:95305801	-3.48866	1.51262	-17.2001	6.09498e-39	9.95912e-38	77.6994
chr1:61606596	-2.78646	0.691037	-17.2	6.09618e-39	9.96105e-38	77.6992
chr1:50415864	3.10427	-1.86201	17.2	6.09653e-39	9.9616e-38	77.6992
chr3:23671971	1.93841	-2.62348	17.2	6.09669e-39	9.96184e-38	77.6991
chr19:17358533	1.87634	1.60963	17.2	6.09802e-39	9.96398e-38	77.6989
chr10:69364086	3.31146	-1.32207	17.1999	6.10081e-39	9.96853e-38	77.6985
chr16:85847729	-3.74512	1.47366	-17.1999	6.10153e-39	9.96967e-38	77.6983
chr11:62694840	1.84268	-2.06427	17.1999	6.10233e-39	9.97096e-38	77.6982
chr9:130465845	2.12476	-0.61128	17.1999	6.10252e-39	9.97125e-38	77.6982
chr17:49494722	1.92707	-1.16732	17.1999	6.10271e-39	9.97153e-38	77.6982
chr8:41249996	2.42244	-1.64402	17.1999	6.1037e-39	9.97312e-38	77.698
chr19:1069296	-2.53098	-0.18439	-17.1998	6.10631e-39	9.97736e-38	77.6976
chr6:35182372	2.35317	-2.37159	17.1998	6.10632e-39	9.97736e-38	77.6976
chr2:7031784	-2.49793	-0.133232	-17.1998	6.1069e-39	9.97829e-38	77.6975
chr5:177402413	2.14854	-0.759878	17.1998	6.10712e-39	9.97861e-38	77.6974
chr1:20604365	3.55671	-1.60604	17.1998	6.10749e-39	9.97921e-38	77.6974
chr22:43085966	-3.39512	1.20463	-17.1997	6.10834e-39	9.98056e-38	77.6972
chr6:26386000	-2.4761	1.8622	-17.1997	6.10856e-39	9.9809e-38	77.6972
chr14:99538399	2.98805	0.261829	17.1997	6.109e-39	9.9816e-38	77.6971
chr19:6010220	1.6078	1.96963	17.1997	6.10903e-39	9.98163e-38	77.6971
chr2:191869492	2.0278	0.85939	17.1997	6.10995e-39	9.9831e-38	77.697
chr14:69571941	2.82	-3.39659	17.1997	6.11021e-39	9.98351e-38	77.6969
chr7:157794245	-1.57207	2.11043	-17.1996	6.11147e-39	9.98554e-38	77.6967
chr22:22768107	2.29598	0.951768	17.1996	6.11226e-39	9.9868e-38	77.6966
chr3:10232419	-2.615	-0.0838415	-17.1996	6.11252e-39	9.98721e-38	77.6965
chr10:126066204	-2.9739	1.68939	-17.1996	6.11284e-39	9.98771e-38	77.6965
chr7:148341036	2.00329	-0.0616463	17.1996	6.11404e-39	9.98965e-38	77.6963
chr14:24130857	1.70854	1.53024	17.1996	6.11438e-39	9.99018e-38	77.6962
chr6:170372949	-3.25768	1.60213	-17.1996	6.11529e-39	9.99165e-38	77.6961
chr4:2072023	2.34512	-0.409146	17.1995	6.11715e-39	9.99466e-38	77.6958
chr14:76905181	-2.38293	-1.54341	-17.1995	6.11719e-39	9.9947e-38	77.6958
chr16:65749540	2.20976	-0.870366	17.1995	6.11762e-39	9.99538e-38	77.6957
chr9:130479257	-2.9289	1.31689	-17.1995	6.11764e-39	9.99539e-38	77.6957
chr3:127613312	-2.70573	1.58933	-17.1994	6.11983e-39	9.99894e-38	77.6954
chr19:2093953	3.34585	-1.86549	17.1994	6.12089e-39	1.00006e-37	77.6952
chr2:38515679	2.65305	0.540915	17.1993	6.12332e-39	1.00046e-37	77.6948
chr11:33724951	2.21939	-2.19201	17.1993	6.12344e-39	1.00048e-37	77.6948
chr5:59038882	2.66841	-2.70933	17.1993	6.12478e-39	1.00069e-37	77.6945
chr12:62472770	2.32354	-0.464695	17.1993	6.1254e-39	1.00079e-37	77.6944
chr1:109714071	1.84744	2.47835	17.1993	6.12553e-39	1.00081e-37	77.6944
chr1:27364934	1.94561	2.27732	17.1992	6.127e-39	1.00105e-37	77.6942
chr1:8302336	-2.55829	0.135	-17.1992	6.12794e-39	1.0012e-37	77.694
chr11:1923921	2.40732	2.07122	17.1992	6.12828e-39	1.00125e-37	77.694
chr6:30192228	1.91341	2.67915	17.1992	6.12833e-39	1.00126e-37	77.694
chr9:77562596	-2.48098	-0.176341	-17.1992	6.12989e-39	1.00151e-37	77.6937
chr10:117545852	2.60146	-2.38915	17.1992	6.1304e-39	1.00159e-37	77.6936
chr3:12585202	2.21988	1.62067	17.1992	6.13057e-39	1.00162e-37	77.6936
chr10:131749591	1.94402	-2.80982	17.1991	6.13151e-39	1.00177e-37	77.6934
chr7:116499141	2.52537	-2.43	17.1991	6.13328e-39	1.00206e-37	77.6932
chr20:10316793	1.88207	1.2114	17.1991	6.1334e-39	1.00207e-37	77.6931
chr1:85330392	2.96585	-1.6022	17.1991	6.13388e-39	1.00215e-37	77.6931
chr3:193911885	-2.015	2.08762	-17.1991	6.1342e-39	1.0022e-37	77.693
chr21:37153967	2.64524	-1.85323	17.199	6.13503e-39	1.00233e-37	77.6929
chr17:83092302	3.29561	-1.24366	17.199	6.13516e-39	1.00235e-37	77.6929
chrX:40102866	2.09329	-0.243841	17.199	6.1353e-39	1.00237e-37	77.6928
chr1:165941792	-2.98622	1.15238	-17.199	6.13566e-39	1.00243e-37	77.6928
chr9:72257268	-2.80963	1.49287	-17.199	6.13575e-39	1.00244e-37	77.6928
chr17:7437723	2.55695	0.327866	17.199	6.13642e-39	1.00255e-37	77.6926
chr8:143970873	3.08159	-1.8297	17.199	6.13665e-39	1.00258e-37	77.6926
chr3:30632457	-3.09707	1.43695	-17.199	6.1372e-39	1.00267e-37	77.6925
chr6:4181042	-2.76451	1.81262	-17.1989	6.13871e-39	1.00292e-37	77.6923
chr9:96435521	-3.26634	1.28378	-17.1989	6.14127e-39	1.00333e-37	77.6919
chr5:1522601	3.39146	-1.79707	17.1989	6.14182e-39	1.00342e-37	77.6918
chr7:150404143	1.49183	-0.15311	17.1989	6.14212e-39	1.00346e-37	77.6917
chr2:222304937	2.93268	-2.71378	17.1988	6.14411e-39	1.00379e-37	77.6914
chr6:157954751	2.37939	-0.409451	17.1988	6.14488e-39	1.00391e-37	77.6913
chr19:12873384	2.38988	-0.906402	17.1987	6.14715e-39	1.00428e-37	77.6909
chr20:62836260	2.90098	-1.60951	17.1987	6.14774e-39	1.00437e-37	77.6908
chr22:20423925	1.92707	0.688902	17.1987	6.14891e-39	1.00456e-37	77.6906
chr12:125503113	2.87829	-1.26817	17.1987	6.14908e-39	1.00459e-37	77.6906
chr1:217141022	2.58402	0.0516463	17.1987	6.14947e-39	1.00465e-37	77.6905
chr14:103848628	2.93805	-2.81537	17.1986	6.15207e-39	1.00507e-37	77.6901
chr1:81112854	-2.50451	1.46652	-17.1986	6.15211e-39	1.00508e-37	77.6901
chr2:96147051	1.74488	0.835366	17.1986	6.15252e-39	1.00514e-37	77.69
chr9:135243127	1.70366	2.39378	17.1986	6.15282e-39	1.00519e-37	77.69
chr1:91819640	1.77622	-1.22128	17.1986	6.15296e-39	1.00521e-37	77.69
chr1:94095557	-2.85732	0.489024	-17.1986	6.15332e-39	1.00526e-37	77.6899
chr5:132228338	1.90549	-2.65701	17.1986	6.15336e-39	1.00527e-37	77.6899
chr1:201679316	3.02573	-0.614939	17.1985	6.15468e-39	1.00548e-37	77.6897
chr16:51149985	2.685	-2.68421	17.1985	6.1548e-39	1.0055e-37	77.6897
chr18:13611158	2.12683	-2.17378	17.1985	6.15499e-39	1.00553e-37	77.6896
chr10:21500063	3.29061	-1.85848	17.1985	6.15564e-39	1.00563e-37	77.6895
chr12:132582179	3.16427	-1.02896	17.1985	6.15649e-39	1.00577e-37	77.6894
chr22:50245730	2.22902	-2.93256	17.1985	6.15701e-39	1.00585e-37	77.6893
chr5:135040823	3.95988	-2.0925	17.1984	6.15771e-39	1.00596e-37	77.6892
chr16:54933720	2.73098	-2.86	17.1984	6.15786e-39	1.00598e-37	77.6892
chr19:10353990	3.16756	-1.95573	17.1984	6.15816e-39	1.00603e-37	77.6891
chr17:8133861	2.17707	0.589756	17.1984	6.15834e-39	1.00606e-37	77.6891
chr13:109576681	-2.88305	1.42689	-17.1984	6.15859e-39	1.0061e-37	77.689
chr16:81441159	2.83646	-2.27774	17.1984	6.1602e-39	1.00636e-37	77.6888
chr4:1212029	-2.97817	1.00555	-17.1984	6.16049e-39	1.0064e-37	77.6887
chr5:181150198	-2.06329	2.1414	-17.1983	6.16175e-39	1.00661e-37	77.6885
chr3:128112704	1.93488	2.05561	17.1983	6.16298e-39	1.00681e-37	77.6883
chr1:6491722	3.27939	-2.15384	17.1983	6.16413e-39	1.00699e-37	77.6881
chr5:117455166	2.83244	-1.34451	17.1983	6.16423e-39	1.00701e-37	77.6881
chr1:182070107	1.6578	1.75951	17.1982	6.16559e-39	1.00722e-37	77.6879
chr10:6222610	3.67988	-0.814939	17.1982	6.1665e-39	1.00737e-37	77.6878
chr12:121453044	1.98756	2.22707	17.1982	6.16667e-39	1.0074e-37	77.6877
chr13:112777034	1.76293	2.59305	17.1982	6.16754e-39	1.00754e-37	77.6876
chr1:208324201	3.31915	-1.88543	17.1982	6.16781e-39	1.00758e-37	77.6875
chr5:132101197	-2.92476	0.991402	-17.1982	6.168e-39	1.00761e-37	77.6875
chr11:31805414	3.37451	-2.12628	17.1981	6.17254e-39	1.00835e-37	77.6868
chr14:83827798	-3.22073	1.16122	-17.198	6.17317e-39	1.00845e-37	77.6867
chr17:45405959	3.81085	-1.43811	17.198	6.17327e-39	1.00846e-37	77.6867
chr6:63702079	-2.91988	1.93445	-17.198	6.17368e-39	1.00853e-37	77.6866
chr16:69423575	1.90951	1.02537	17.198	6.17404e-39	1.00858e-37	77.6865
chr7:38561489	1.71915	0.731524	17.198	6.1761e-39	1.00891e-37	77.6862
chr5:139397217	1.64244	1.46366	17.198	6.17613e-39	1.00892e-37	77.6862
chr1:212226356	1.43585	0.894634	17.1979	6.17825e-39	1.00926e-37	77.6859
chr6:168650351	-1.98805	2.16061	-17.1979	6.17876e-39	1.00934e-37	77.6858
chr12:6310338	2.385	-2.39652	17.1979	6.17908e-39	1.00939e-37	77.6857
chr1:112726856	1.8028	0.452866	17.1979	6.1791e-39	1.00939e-37	77.6857
chr17:49973147	2.50573	-2.05091	17.1979	6.17928e-39	1.00942e-37	77.6857
chr1:18279820	-3.0739	1.54134	-17.1979	6.17942e-39	1.00944e-37	77.6857
chr14:24299285	1.86268	-3.33756	17.1979	6.17966e-39	1.00948e-37	77.6856
chr11:133506410	-2.09037	1.9675	-17.1979	6.18013e-39	1.00955e-37	77.6855
chr11:31803485	2.67988	-2.2025	17.1978	6.18118e-39	1.00972e-37	77.6854
chr5:5183365	2.53598	-3.22043	17.1978	6.18212e-39	1.00987e-37	77.6852
chr16:87045579	-1.84524	0.294451	-17.1978	6.18236e-39	1.00991e-37	77.6852
chr16:73064865	3.71756	-1.87171	17.1978	6.18254e-39	1.00994e-37	77.6852
chr8:80965999	-2.41878	1.71805	-17.1978	6.18263e-39	1.00995e-37	77.6851
chr10:102151846	2.81756	-2.51024	17.1978	6.18288e-39	1.00999e-37	77.6851
chr9:137078983	2.62268	-2.01402	17.1978	6.18431e-39	1.01022e-37	77.6849
chr4:51891672	-3.13463	1.34963	-17.1978	6.18433e-39	1.01022e-37	77.6849
chr1:24352125	2.26317	0.0243902	17.1977	6.18577e-39	1.01045e-37	77.6846
chr13:113814654	2.83195	-0.454268	17.1977	6.18628e-39	1.01053e-37	77.6846
chr9:841269	2.39585	-1.88866	17.1977	6.18705e-39	1.01066e-37	77.6844
chr3:184584335	2.23646	-3.21909	17.1977	6.18769e-39	1.01076e-37	77.6843
chr1:245988613	-1.88256	1.72165	-17.1976	6.1888e-39	1.01094e-37	77.6841
chr1:157552542	-2.5189	-0.370183	-17.1976	6.18913e-39	1.01099e-37	77.6841
chr20:36862097	2.3772	-2.63884	17.1976	6.18926e-39	1.01101e-37	77.6841
chr13:109684879	-3.63268	1.40183	-17.1976	6.19046e-39	1.0112e-37	77.6839
chr3:48898173	1.69171	-2.4089	17.1976	6.19082e-39	1.01126e-37	77.6838
chr11:1157809	-3.39732	1.25415	-17.1976	6.1913e-39	1.01133e-37	77.6837
chr12:123111865	1.89451	2.02091	17.1976	6.19191e-39	1.01143e-37	77.6836
chr11:67665851	-2.29256	2.66591	-17.1976	6.19236e-39	1.0115e-37	77.6836
chr3:23095098	-2.66207	1.48079	-17.1975	6.19276e-39	1.01157e-37	77.6835
chr5:180799322	3.22537	-1.99951	17.1975	6.19289e-39	1.01158e-37	77.6835
chr12:6311852	1.97976	1.62049	17.1975	6.19317e-39	1.01163e-37	77.6834
chr12:31102318	-2.3778	2.75951	-17.1975	6.19512e-39	1.01194e-37	77.6831
chr11:1462218	-3.14402	1.37872	-17.1975	6.19531e-39	1.01197e-37	77.6831
chr13:49222155	1.96707	1.21049	17.1975	6.1959e-39	1.01207e-37	77.683
chr17:28717205	2.72951	-2.70024	17.1975	6.19617e-39	1.01211e-37	77.683
chr7:714334	1.84659	1.31451	17.1974	6.19659e-39	1.01217e-37	77.6829
chr16:2197556	1.85866	-0.374451	17.1974	6.19668e-39	1.01219e-37	77.6829
chr21:45889317	2.17646	-0.367256	17.1974	6.19717e-39	1.01227e-37	77.6828
chr10:116324478	1.69671	0.514329	17.1974	6.19764e-39	1.01234e-37	77.6827
chr16:54290436	2.93146	-2.12976	17.1974	6.19797e-39	1.01239e-37	77.6827
chr4:112897768	1.73073	-0.145488	17.1974	6.19799e-39	1.01239e-37	77.6827
chr1:92029383	1.6139	2.48232	17.1974	6.19828e-39	1.01244e-37	77.6826
chr14:61940821	2.37232	-2.35165	17.1974	6.19852e-39	1.01247e-37	77.6826
chr1:31376918	1.61305	2.23091	17.1974	6.19864e-39	1.01249e-37	77.6826
chr11:31825325	2.48756	-2.09183	17.1973	6.20074e-39	1.01283e-37	77.6822
chr1:91611066	3.07207	-0.10372	17.1973	6.20102e-39	1.01287e-37	77.6822
chr19:19496558	-2.43659	1.60829	-17.1973	6.20146e-39	1.01294e-37	77.6821
chr5:127076800	2.39366	0.596098	17.1973	6.2018e-39	1.013e-37	77.682
chr15:63556427	1.68707	1.91768	17.1973	6.20229e-39	1.01307e-37	77.682
chr9:95495641	-1.55244	0.858902	-17.1973	6.2026e-39	1.01312e-37	77.6819
chr15:96352198	3.94854	-1.92512	17.1973	6.20271e-39	1.01314e-37	77.6819
chr5:42894244	1.91927	-0.38939	17.1973	6.20281e-39	1.01315e-37	77.6819
chr5:133113573	3.06732	-1.34732	17.1973	6.2038e-39	1.01331e-37	77.6817
chr19:37334079	2.61024	-0.137195	17.1972	6.20694e-39	1.01382e-37	77.6812
chr17:74349274	1.85695	2.08774	17.1972	6.20736e-39	1.01389e-37	77.6812
chr2:65416758	-2.09805	2.31805	-17.1971	6.20894e-39	1.01414e-37	77.6809
chr11:70804309	-2.33732	1.74988	-17.1971	6.20912e-39	1.01417e-37	77.6809
chr9:135105619	-2.1322	0.139878	-17.1971	6.20928e-39	1.01419e-37	77.6808
chr17:8310762	1.71537	-0.25878	17.1971	6.21048e-39	1.01439e-37	77.6806
chr19:13087933	2.08915	1.64152	17.1971	6.21118e-39	1.0145e-37	77.6805
chr6:15791823	-3.43195	1.32634	-17.1971	6.21152e-39	1.01455e-37	77.6805
chr12:130086771	-1.76841	-0.608354	-17.1971	6.21169e-39	1.01458e-37	77.6805
chr5:7858429	1.99317	0.278293	17.197	6.21191e-39	1.01461e-37	77.6804
chr1:228158535	3.60085	-1.39372	17.197	6.21234e-39	1.01468e-37	77.6803
chr8:101986557	-2.30244	2.38146	-17.197	6.2138e-39	1.01492e-37	77.6801
chr5:135466844	2.57354	-2.19713	17.197	6.21419e-39	1.01498e-37	77.6801
chr12:132277453	-2.73268	0.238415	-17.197	6.21526e-39	1.01515e-37	77.6799
chr6:168457001	-3.12061	1.54494	-17.1969	6.21627e-39	1.01531e-37	77.6797
chr14:61706702	2.30512	1.43378	17.1969	6.21737e-39	1.01549e-37	77.6795
chr19:1873583	3.05744	-1.95701	17.1969	6.21832e-39	1.01564e-37	77.6794
chr6:13485371	2.76524	0.460305	17.1969	6.2187e-39	1.0157e-37	77.6793
chr5:152177883	2.12976	0.541585	17.1969	6.21902e-39	1.01575e-37	77.6793
chr2:46540971	2.29037	0.294207	17.1969	6.21943e-39	1.01582e-37	77.6792
chr9:96022841	3.23329	-2.19567	17.1969	6.21953e-39	1.01583e-37	77.6792
chr7:85000481	-3.25378	1.17226	-17.1968	6.2206e-39	1.016e-37	77.679
chr12:57619273	1.92988	-0.8775	17.1968	6.22065e-39	1.01601e-37	77.679
chr8:142305541	-2.98866	1.3486	-17.1968	6.22337e-39	1.01645e-37	77.6786
chr11:76802870	1.62402	1.37591	17.1967	6.22479e-39	1.01668e-37	77.6783
chr2:218879461	2.26329	-2.12433	17.1967	6.22724e-39	1.01708e-37	77.678
chr19:10514274	2.50171	-3.23805	17.1967	6.22726e-39	1.01708e-37	77.678
chr11:34514633	-3.06183	1.41909	-17.1966	6.22763e-39	1.01714e-37	77.6779
chr9:37040789	2.28768	-1.2703	17.1966	6.22787e-39	1.01717e-37	77.6779
chr9:87499290	2.15122	-2.65695	17.1966	6.22802e-39	1.0172e-37	77.6778
chr5:3599200	2.39671	-3.34262	17.1966	6.22845e-39	1.01726e-37	77.6778
chr17:8393028	1.56268	0.888293	17.1966	6.22904e-39	1.01736e-37	77.6777
chr6:26522370	2.18524	-2.95494	17.1966	6.22906e-39	1.01736e-37	77.6777
chr1:35573937	2.97878	-1.76817	17.1966	6.23022e-39	1.01755e-37	77.6775
chr11:70552686	-2.8839	1.41878	-17.1966	6.23072e-39	1.01762e-37	77.6774
chr14:71752359	1.66256	1.9703	17.1966	6.23073e-39	1.01763e-37	77.6774
chr19:49862268	2.30646	1.4197	17.1966	6.23083e-39	1.01764e-37	77.6774
chr5:168944021	-3.25207	2.0225	-17.1966	6.23118e-39	1.01769e-37	77.6773
chr10:95290302	2.905	-2.23372	17.1965	6.23138e-39	1.01772e-37	77.6773
chr12:123150211	2.05512	-2.8122	17.1965	6.23138e-39	1.01772e-37	77.6773
chr8:96153745	-2.38939	-2.9403	-17.1965	6.2329e-39	1.01797e-37	77.677
chr1:24931131	3.07037	-1.53433	17.1965	6.23371e-39	1.0181e-37	77.6769
chr3:57150690	-3.1161	1.5911	-17.1965	6.23461e-39	1.01824e-37	77.6768
chr22:25781986	-2.59793	1.69128	-17.1964	6.23639e-39	1.01853e-37	77.6765
chr19:3548261	-1.91439	2.83976	-17.1964	6.23711e-39	1.01864e-37	77.6764
chr11:31820053	3.90183	-1.84787	17.1964	6.23713e-39	1.01865e-37	77.6764
chr22:19723432	2.94744	-2.64238	17.1964	6.23886e-39	1.01893e-37	77.6761
chr12:12072299	-2.14768	-0.410793	-17.1963	6.24053e-39	1.0192e-37	77.6758
chr3:186746364	2.65476	-1.78421	17.1963	6.24081e-39	1.01924e-37	77.6758
chr2:6977623	-3.31841	1.96896	-17.1963	6.24123e-39	1.01931e-37	77.6757
chr8:17661855	2.54317	-2.32878	17.1963	6.24157e-39	1.01936e-37	77.6757
chr12:19483039	2.17463	-2.01293	17.1962	6.24478e-39	1.01988e-37	77.6751
chr9:96618385	2.89878	-2.63695	17.1962	6.24583e-39	1.02005e-37	77.675
chr2:3276993	-3.15841	1.35652	-17.1962	6.24693e-39	1.02023e-37	77.6748
chr10:104051834	-1.64537	2.66049	-17.1961	6.24721e-39	1.02027e-37	77.6748
chr10:101770386	2.30024	0.287195	17.1961	6.24809e-39	1.02041e-37	77.6746
chr21:32076856	1.86488	1.31951	17.1961	6.24835e-39	1.02045e-37	77.6746
chr17:47867055	3.53134	-2.0903	17.1961	6.24889e-39	1.02054e-37	77.6745
chr20:50604835	1.64732	2.1639	17.1961	6.24889e-39	1.02054e-37	77.6745
chr16:86801066	1.83622	-2.5697	17.196	6.25125e-39	1.02092e-37	77.6741
chr1:36321511	1.55305	-3.68409	17.196	6.25175e-39	1.021e-37	77.674
chr17:49972801	2.8078	-2.14134	17.196	6.25247e-39	1.02111e-37	77.6739
chr13:113616352	-2.19329	2.39396	-17.196	6.25279e-39	1.02116e-37	77.6739
chrX:545493	-2.74037	0.513232	-17.196	6.25354e-39	1.02128e-37	77.6737
chr6:2985126	1.73976	1.68634	17.1959	6.25487e-39	1.0215e-37	77.6735
chr14:31068511	-2.96159	0.49628	-17.1959	6.25562e-39	1.02162e-37	77.6734
chr20:32586354	1.84293	0.181829	17.1959	6.25658e-39	1.02177e-37	77.6733
chr15:28099714	1.75768	-3.45848	17.1959	6.25685e-39	1.02181e-37	77.6732
chr10:78552805	1.8678	0.366707	17.1959	6.2569e-39	1.02182e-37	77.6732
chr3:46580065	2.68866	-1.24957	17.1958	6.25882e-39	1.02213e-37	77.6729
chr1:241208413	-2.71671	0.671159	-17.1958	6.2594e-39	1.02222e-37	77.6728
chr2:110741269	2.40707	-0.578659	17.1958	6.26017e-39	1.02235e-37	77.6727
chr1:202250092	-2.15451	1.05665	-17.1958	6.26162e-39	1.02258e-37	77.6724
chr1:151145388	2.54268	0.577073	17.1958	6.26179e-39	1.02261e-37	77.6724
chr8:66541757	-1.45841	0.489329	-17.1958	6.26196e-39	1.02263e-37	77.6724
chr9:971544	3.01329	-1.81055	17.1958	6.26228e-39	1.02268e-37	77.6723
chr6:10312752	-3.05415	0.79378	-17.1957	6.26411e-39	1.02298e-37	77.6721
chr2:232400448	-2.46232	0.56372	-17.1957	6.26432e-39	1.02301e-37	77.672
chr15:92091436	2.44634	-1.79549	17.1957	6.26521e-39	1.02315e-37	77.6719
chr14:21036930	3.05	-1.65085	17.1957	6.26654e-39	1.02337e-37	77.6717
chr4:143183830	-1.88951	0.717439	-17.1956	6.26769e-39	1.02355e-37	77.6715
chr10:85320122	1.76829	1.61951	17.1956	6.26862e-39	1.0237e-37	77.6713
chr19:44903913	1.63695	-1.92921	17.1956	6.26871e-39	1.02372e-37	77.6713
chr16:89320929	2.78756	-1.85805	17.1956	6.2696e-39	1.02386e-37	77.6712
chr1:81706601	2.09159	1.56421	17.1955	6.27138e-39	1.02415e-37	77.6709
chr7:120989726	1.86585	0.702317	17.1955	6.2714e-39	1.02415e-37	77.6709
chr16:27759564	1.90171	1.83037	17.1955	6.27198e-39	1.02424e-37	77.6708
chr1:182589635	2.14585	0.57561	17.1955	6.27235e-39	1.0243e-37	77.6707
chr8:73328024	3.4922	-1.3022	17.1955	6.2728e-39	1.02437e-37	77.6707
chr11:44994981	1.845	2.42274	17.1955	6.27332e-39	1.02445e-37	77.6706
chr22:28105666	-2.51305	1.94689	-17.1955	6.27336e-39	1.02445e-37	77.6706
chr21:31530555	1.80927	-0.0830488	17.1955	6.27424e-39	1.0246e-37	77.6704
chr2:61266312	-2.92183	2.00238	-17.1954	6.27452e-39	1.02464e-37	77.6704
chr1:2014877	-1.75915	1.19396	-17.1954	6.27518e-39	1.02474e-37	77.6703
chr13:112983111	1.92341	1.36756	17.1954	6.27649e-39	1.02496e-37	77.6701
chr22:48500671	1.67024	1.525	17.1954	6.27674e-39	1.02499e-37	77.67
chr3:127629875	-1.935	-1.4414	-17.1953	6.27837e-39	1.02526e-37	77.6698
chr20:50399683	-2.25451	2.50348	-17.1953	6.27961e-39	1.02546e-37	77.6696
chr6:26613431	2.5961	-1.15463	17.1953	6.28062e-39	1.02562e-37	77.6694
chr14:28760248	3.03805	-2.24927	17.1953	6.28117e-39	1.02571e-37	77.6693
chr2:6987053	-2.1328	2.43835	-17.1953	6.28145e-39	1.02575e-37	77.6693
chr22:31631364	2.02049	-0.988415	17.1953	6.28155e-39	1.02577e-37	77.6693
chr15:90873445	-1.66854	1.61	-17.1953	6.28205e-39	1.02584e-37	77.6692
chr12:684607	2.18463	-2.38963	17.1952	6.28321e-39	1.02603e-37	77.669
chr17:50059541	2.49951	-0.759756	17.1952	6.2835e-39	1.02608e-37	77.669
chr15:77817465	1.7811	2.29787	17.1952	6.28356e-39	1.02608e-37	77.6689
chr20:2749861	2.45049	-2.30122	17.1952	6.28364e-39	1.0261e-37	77.6689
chr20:37279411	3.14695	-1.76811	17.1952	6.28387e-39	1.02613e-37	77.6689
chrX:40008353	2.38317	-1.66683	17.1952	6.28423e-39	1.02619e-37	77.6688
chrX:49921995	2.45293	1.07976	17.1952	6.28448e-39	1.02622e-37	77.6688
chr7:1096318	2.96634	-0.19122	17.1952	6.28527e-39	1.02635e-37	77.6687
chr1:12068042	2.81805	-1.96646	17.1951	6.28782e-39	1.02677e-37	77.6683
chr8:22552200	1.63854	-2.80305	17.1951	6.28791e-39	1.02678e-37	77.6683
chr5:88685680	2.84829	-2.37317	17.1951	6.28853e-39	1.02688e-37	77.6682
chr5:151036561	-2.16476	2.31555	-17.1951	6.28903e-39	1.02696e-37	77.6681
chr7:849979	-1.98512	2.78585	-17.1951	6.28913e-39	1.02697e-37	77.6681
chr2:238644715	2.76341	-0.441951	17.1951	6.28941e-39	1.02701e-37	77.668
chr11:6610179	1.39244	2.1222	17.1951	6.29001e-39	1.02711e-37	77.6679
chr2:218368929	2.37256	-2.22201	17.195	6.29033e-39	1.02716e-37	77.6679
chr18:9899327	2.30634	-1.87622	17.195	6.29151e-39	1.02735e-37	77.6677
chr8:105498852	1.70915	0.574817	17.195	6.29291e-39	1.02757e-37	77.6675
chr16:10877276	-2.10841	-2.43591	-17.1949	6.29579e-39	1.02804e-37	77.667
chr11:113201807	1.83268	1.43646	17.1949	6.29611e-39	1.02809e-37	77.667
chr1:53682592	-1.9089	-1.78616	-17.1949	6.29624e-39	1.02811e-37	77.6669
chr6:43859018	1.94768	1.31518	17.1949	6.29745e-39	1.02831e-37	77.6667
chr6:123800707	1.92268	-0.49122	17.1949	6.29749e-39	1.02831e-37	77.6667
chr8:27603705	-2.10768	2.63652	-17.1948	6.29902e-39	1.02856e-37	77.6665
chr8:20133815	1.85963	-1.74274	17.1948	6.29982e-39	1.02869e-37	77.6664
chr1:165525245	-2.86073	0.485366	-17.1948	6.30001e-39	1.02872e-37	77.6663
chr2:27715103	2.08512	-1.44451	17.1948	6.30058e-39	1.02881e-37	77.6662
chr15:40253591	2.37171	-1.92268	17.1948	6.30128e-39	1.02892e-37	77.6661
chr2:29116405	-3.01037	-0.526037	-17.1948	6.30171e-39	1.02898e-37	77.6661
chr10:71805661	2.02963	-0.533232	17.1948	6.30179e-39	1.029e-37	77.6661
chr10:117131645	3.00976	-2.64207	17.1947	6.30261e-39	1.02913e-37	77.6659
chr7:135749254	2.72	0.416098	17.1947	6.30301e-39	1.02919e-37	77.6659
chr9:136527055	-2.74927	2.00598	-17.1947	6.30313e-39	1.02921e-37	77.6658
chr7:1297664	-3.3628	0.93372	-17.1947	6.30504e-39	1.02952e-37	77.6655
chr10:133197082	-2.95524	1.15518	-17.1947	6.30577e-39	1.02963e-37	77.6654
chr15:71445846	2.40305	2.40921	17.1946	6.30659e-39	1.02977e-37	77.6653
chr4:39481160	3.41902	-1.75415	17.1946	6.30711e-39	1.02985e-37	77.6652
chr2:120203473	-2.86256	0.695915	-17.1946	6.30728e-39	1.02987e-37	77.6652
chr5:180804296	-2.89183	1.40506	-17.1946	6.30875e-39	1.03011e-37	77.6649
chr2:14901966	1.73085	1.6575	17.1946	6.30903e-39	1.03015e-37	77.6649
chr3:12578690	-2.66622	1.98689	-17.1945	6.31118e-39	1.0305e-37	77.6646
chr13:67416423	1.95878	0.249878	17.1945	6.31157e-39	1.03056e-37	77.6645
chr4:4673336	2.12634	0.320732	17.1945	6.3129e-39	1.03078e-37	77.6643
chr2:46300444	3.02354	-1.68262	17.1945	6.31368e-39	1.0309e-37	77.6642
chr7:157769207	-2.7761	0.290732	-17.1944	6.31417e-39	1.03098e-37	77.6641
chr2:45007164	-2.35024	-0.751463	-17.1944	6.31493e-39	1.0311e-37	77.664
chr5:124702030	-1.89951	2.16841	-17.1944	6.31507e-39	1.03112e-37	77.6639
chr11:8709409	-2.43244	2.06768	-17.1944	6.31602e-39	1.03128e-37	77.6638
chr19:3191364	-2.33854	2.35256	-17.1944	6.3169e-39	1.03142e-37	77.6637
chr18:63949659	2.15317	0.597683	17.1944	6.31772e-39	1.03155e-37	77.6635
chr13:34157000	2.63232	-2.54043	17.1943	6.31909e-39	1.03177e-37	77.6633
chr9:95024596	-2.4822	2.03122	-17.1943	6.31942e-39	1.03182e-37	77.6633
chr8:92062680	3.43402	-1.4453	17.1943	6.31968e-39	1.03186e-37	77.6632
chr20:59399600	1.79817	1.51567	17.1943	6.32014e-39	1.03193e-37	77.6631
chr4:7435041	2.44378	-2.71299	17.1943	6.32036e-39	1.03197e-37	77.6631
chr1:155325558	2.8378	-2.64171	17.1943	6.32069e-39	1.03202e-37	77.6631
chr21:44285604	2.56841	-2.6197	17.1943	6.32111e-39	1.03209e-37	77.663
chr7:64889742	2.39159	-2.04811	17.1943	6.32116e-39	1.03209e-37	77.663
chr22:50700897	1.84573	2.4847	17.1942	6.32273e-39	1.03235e-37	77.6627
chr21:45986137	-2.17732	1.19512	-17.1942	6.32287e-39	1.03237e-37	77.6627
chr1:10496236	-2.93902	-0.12122	-17.1942	6.3234e-39	1.03245e-37	77.6626
chr3:9249276	-1.8139	-1.74183	-17.1942	6.32361e-39	1.03248e-37	77.6626
chr13:101979910	1.92512	-1.57451	17.1942	6.32442e-39	1.03261e-37	77.6625
chr19:43465577	2.85707	-2.1778	17.1942	6.32456e-39	1.03263e-37	77.6624
chr14:105327273	3.01512	-1.80061	17.1942	6.32525e-39	1.03274e-37	77.6623
chr4:177908136	2.08317	-0.89561	17.1941	6.32634e-39	1.03292e-37	77.6622
chr8:134835410	1.67793	1.28811	17.1941	6.3273e-39	1.03307e-37	77.662
chr8:89756905	2.37195	-2.64683	17.1941	6.32887e-39	1.03333e-37	77.6618
chr4:40546750	-2.3089	2.21348	-17.1941	6.32919e-39	1.03338e-37	77.6617
chr4:48128064	1.74622	-3.03043	17.194	6.32985e-39	1.03348e-37	77.6616
chr1:1554575	1.85159	1.25835	17.194	6.33029e-39	1.03355e-37	77.6615
chr1:167683567	-2.54439	1.93646	-17.194	6.33067e-39	1.03361e-37	77.6615
chr6:170286141	2.03256	1.15152	17.194	6.331e-39	1.03366e-37	77.6614
chr6:3025064	-3.25561	0.817561	-17.194	6.33222e-39	1.03386e-37	77.6612
chr2:42492538	2.62744	-0.298841	17.1939	6.33512e-39	1.03433e-37	77.6608
chr17:78313788	2.03159	-2.23591	17.1939	6.33524e-39	1.03435e-37	77.6608
chr22:47049202	-1.84927	2.23366	-17.1939	6.33575e-39	1.03443e-37	77.6607
chr17:6996630	2.48622	-0.0410366	17.1939	6.33603e-39	1.03447e-37	77.6606
chr10:5529915	1.68707	1.94232	17.1939	6.33665e-39	1.03457e-37	77.6605
chr1:244855030	-2.43402	0.451037	-17.1939	6.33677e-39	1.03459e-37	77.6605
chr7:27214197	2.84195	-1.88207	17.1939	6.33711e-39	1.03464e-37	77.6605
chr9:129753453	1.6222	0.846585	17.1938	6.34142e-39	1.03534e-37	77.6598
chr2:240170864	-3.32707	1.14146	-17.1937	6.34161e-39	1.03537e-37	77.6598
chr16:89158987	-3.18915	1.64762	-17.1937	6.34379e-39	1.03572e-37	77.6594
chr10:72057455	-2.72463	1.61207	-17.1937	6.34387e-39	1.03573e-37	77.6594
chr13:57635923	1.77463	1.75878	17.1937	6.34432e-39	1.0358e-37	77.6593
chr19:4531729	-1.95268	0.506951	-17.1936	6.34947e-39	1.03664e-37	77.6585
chr3:197666264	1.75354	1.17994	17.1935	6.34972e-39	1.03668e-37	77.6585
chr16:52562835	-3.50329	1.54457	-17.1935	6.35019e-39	1.03676e-37	77.6584
chr22:21967672	1.90695	2.18555	17.1935	6.35101e-39	1.03689e-37	77.6583
chr8:141368358	1.56439	2.27854	17.1934	6.35517e-39	1.03756e-37	77.6576
chr4:7655921	2.35085	-2.52299	17.1934	6.35521e-39	1.03757e-37	77.6576
chr13:95643724	2.0011	-2.0414	17.1934	6.35653e-39	1.03778e-37	77.6574
chr11:70571747	2.56366	1.89451	17.1934	6.35676e-39	1.03782e-37	77.6574
chr13:20171202	-3.17463	1.19049	-17.1933	6.35816e-39	1.03804e-37	77.6571
chr7:155816497	1.63573	1.38396	17.1933	6.35986e-39	1.03832e-37	77.6569
chr6:143224659	-2.26573	2.0086	-17.1933	6.36008e-39	1.03835e-37	77.6568
chrX:107727072	2.66171	0.067439	17.1933	6.36031e-39	1.03838e-37	77.6568
chr3:50440428	1.87585	2.30451	17.1933	6.36033e-39	1.03838e-37	77.6568
chr5:1298850	2.02085	1.46884	17.1933	6.36033e-39	1.03838e-37	77.6568
chr20:266860	1.77024	-3.5539	17.1933	6.36055e-39	1.03842e-37	77.6568
chr10:123584250	2.77427	-1.74189	17.1933	6.36139e-39	1.03855e-37	77.6566
chr4:55794315	1.85463	1.29707	17.1932	6.36249e-39	1.03873e-37	77.6565
chr16:683659	2.48195	-0.454268	17.1932	6.36358e-39	1.0389e-37	77.6563
chr2:164955385	1.9578	-3.27573	17.1932	6.36458e-39	1.03907e-37	77.6561
chr19:1796455	1.65476	-0.588476	17.1932	6.36469e-39	1.03908e-37	77.6561
chr12:556393	1.90878	2.48256	17.1932	6.36489e-39	1.03911e-37	77.6561
chr2:96550192	3.31976	-1.9178	17.1932	6.36525e-39	1.03917e-37	77.656
chr2:30172255	1.52707	1.3722	17.1932	6.36544e-39	1.0392e-37	77.656
chr2:128493806	2.55549	0.29811	17.1931	6.36601e-39	1.03929e-37	77.6559
chr17:42672316	-2.99146	0.771707	-17.1931	6.36671e-39	1.0394e-37	77.6558
chr7:55127564	-3.29159	0.996159	-17.1931	6.36785e-39	1.03958e-37	77.6556
chr8:139904474	1.83598	2.50567	17.1931	6.36809e-39	1.03962e-37	77.6556
chr12:116455811	1.83488	-2.65122	17.1931	6.36813e-39	1.03962e-37	77.6556
chr14:56795108	3.5611	-1.78884	17.1931	6.36837e-39	1.03966e-37	77.6555
chr20:32677470	1.57012	1.24848	17.1931	6.36839e-39	1.03966e-37	77.6555
chr19:1106694	2.17793	0.392134	17.193	6.37154e-39	1.04017e-37	77.655
chr17:68456023	-1.9328	-2.40067	-17.193	6.37187e-39	1.04022e-37	77.655
chr7:27108688	3.29024	-2.09537	17.193	6.37258e-39	1.04034e-37	77.6549
chr8:11394129	1.6872	1.93409	17.1929	6.37383e-39	1.04054e-37	77.6547
chr1:210343794	-1.90805	1.10439	-17.1929	6.37432e-39	1.04062e-37	77.6546
chr10:49167491	2.13512	0.349024	17.1929	6.37454e-39	1.04065e-37	77.6546
chr17:83037643	-2.80159	2.08921	-17.1929	6.37474e-39	1.04068e-37	77.6545
chr7:47275531	1.43439	1.57012	17.1929	6.37491e-39	1.04071e-37	77.6545
chr17:61462890	2.67244	-1.71207	17.1929	6.37505e-39	1.04073e-37	77.6545
chr10:132437068	2.01915	1.84921	17.1929	6.37621e-39	1.04091e-37	77.6543
chr18:12288920	1.74012	-2.99323	17.1929	6.37741e-39	1.04111e-37	77.6541
chr21:42652533	1.56341	1.21195	17.1928	6.37769e-39	1.04115e-37	77.6541
chr17:77749558	2.06207	1.61945	17.1928	6.37839e-39	1.04126e-37	77.654
chr5:61732466	2.00012	-1.32299	17.1928	6.37843e-39	1.04127e-37	77.654
chr16:17553984	-2.645	1.54104	-17.1928	6.37849e-39	1.04127e-37	77.654
chr4:6910660	1.94549	-2.00457	17.1928	6.37904e-39	1.04136e-37	77.6539
chr10:31774523	3.34707	-1.28073	17.1928	6.37934e-39	1.04141e-37	77.6538
chr12:91189647	3.10329	-1.25213	17.1928	6.38065e-39	1.04162e-37	77.6536
chr21:36065183	2.1172	1.6747	17.1928	6.38069e-39	1.04162e-37	77.6536
chr6:24936736	-3.38439	1.17829	-17.1927	6.38159e-39	1.04177e-37	77.6535
chr4:168843995	-2.76134	1.99213	-17.1927	6.3823e-39	1.04188e-37	77.6534
chr7:2676661	1.97268	0.0947561	17.1927	6.3825e-39	1.04191e-37	77.6533
chr4:1552482	1.61415	0.425366	17.1927	6.38302e-39	1.04199e-37	77.6532
chr13:111423374	2.12768	1.33787	17.1927	6.38362e-39	1.04209e-37	77.6531
chr1:12528303	-3.44183	1.30165	-17.1927	6.38387e-39	1.04213e-37	77.6531
chr4:2932033	-2.54732	-0.707805	-17.1927	6.3839e-39	1.04213e-37	77.6531
chr17:54903070	-2.67878	2.04683	-17.1927	6.38401e-39	1.04214e-37	77.6531
chr10:8043091	-2.30476	-1.3297	-17.1927	6.38447e-39	1.04222e-37	77.653
chr11:63763469	3.65012	-1.55201	17.1927	6.38454e-39	1.04223e-37	77.653
chr22:19177569	2.58451	-0.476768	17.1927	6.38455e-39	1.04223e-37	77.653
chr10:127885101	2.02244	2.58793	17.1927	6.38488e-39	1.04228e-37	77.653
chr7:75919906	-2.80683	1.90878	-17.1927	6.38532e-39	1.04235e-37	77.6529
chr6:36687201	1.73939	1.12652	17.1926	6.38565e-39	1.0424e-37	77.6528
chr7:151410871	2.13634	-1.28573	17.1926	6.38634e-39	1.04251e-37	77.6527
chr9:134378285	3.21	-0.745732	17.1926	6.3869e-39	1.0426e-37	77.6526
chr1:6961486	1.82902	1.39305	17.1925	6.38999e-39	1.0431e-37	77.6522
chr5:177491708	2.045	-1.96713	17.1925	6.39132e-39	1.04331e-37	77.6519
chr5:7851649	1.99061	-0.336159	17.1925	6.39144e-39	1.04333e-37	77.6519
chr4:8107609	-3.1839	1.25451	-17.1925	6.39146e-39	1.04333e-37	77.6519
chr17:17810568	3.55805	-1.37463	17.1925	6.3925e-39	1.0435e-37	77.6518
chr19:1861745	1.88976	-0.824756	17.1925	6.39271e-39	1.04353e-37	77.6517
chr3:192032310	-2.62549	0.457134	-17.1924	6.39493e-39	1.04389e-37	77.6514
chr1:110035638	2.58634	-0.725854	17.1924	6.39541e-39	1.04397e-37	77.6513
chr17:81126399	2.63232	-0.999207	17.1924	6.39645e-39	1.04413e-37	77.6511
chr6:100458143	-2.05427	-2.26177	-17.1923	6.39764e-39	1.04433e-37	77.651
chr16:49552677	-2.54793	0.563598	-17.1923	6.39942e-39	1.04461e-37	77.6507
chr5:55221004	2.615	-3.05884	17.1923	6.39984e-39	1.04468e-37	77.6506
chr5:531279	1.77195	-1.30354	17.1923	6.40008e-39	1.04472e-37	77.6506
chr12:127681666	2.11122	0.588902	17.1923	6.40049e-39	1.04478e-37	77.6505
chr7:112337336	2.13561	2.03683	17.1922	6.40201e-39	1.04503e-37	77.6503
chr5:150374475	2.78329	0.487744	17.1922	6.40209e-39	1.04504e-37	77.6503
chr8:144500236	2.51732	-1.48439	17.1922	6.40496e-39	1.0455e-37	77.6498
chr7:2426018	1.93024	1.12768	17.1921	6.40562e-39	1.04561e-37	77.6497
chr2:60453483	2.52476	-0.561159	17.1921	6.40617e-39	1.0457e-37	77.6496
chr9:129621073	2.30512	-1.9261	17.1921	6.4068e-39	1.0458e-37	77.6495
chr1:52894361	2.95646	0.670549	17.1921	6.40688e-39	1.04581e-37	77.6495
chr5:98341210	1.69341	1.87171	17.1921	6.40816e-39	1.04601e-37	77.6493
chr1:11650909	1.68854	1.3111	17.1921	6.40825e-39	1.04603e-37	77.6493
chr7:152761694	1.58988	1.57713	17.1921	6.40855e-39	1.04607e-37	77.6493
chr5:178700118	2.97695	1.46982	17.1921	6.40892e-39	1.04613e-37	77.6492
chr14:64960941	-3.05707	0.924756	-17.1921	6.40924e-39	1.04618e-37	77.6491
chr5:141923173	2.75061	-1.3597	17.1921	6.40942e-39	1.04621e-37	77.6491
chr18:54958746	2.91573	-1.7297	17.192	6.40989e-39	1.04628e-37	77.649
chr17:82936301	-3.04695	2.00299	-17.192	6.4114e-39	1.04653e-37	77.6488
chr12:51915521	2.51927	-0.780976	17.192	6.41212e-39	1.04664e-37	77.6487
chr19:48124375	-2.86902	1.14683	-17.192	6.41218e-39	1.04665e-37	77.6487
chr14:104119602	2.99244	-2.21256	17.1919	6.41488e-39	1.04709e-37	77.6483
chr3:123412877	2.07622	1.29909	17.1919	6.41535e-39	1.04716e-37	77.6482
chr5:73228400	-2.70207	1.74872	-17.1919	6.41558e-39	1.04719e-37	77.6482
chr6:170176709	-2.54561	1.78415	-17.1919	6.41581e-39	1.04723e-37	77.6481
chr3:48604365	1.46841	2.61762	17.1919	6.41738e-39	1.04748e-37	77.6479
chr3:14463909	2.22183	2.20921	17.1918	6.41825e-39	1.04762e-37	77.6477
chr5:139845473	1.45061	2.51409	17.1918	6.41888e-39	1.04773e-37	77.6476
chr5:135040924	4.04439	-2.04915	17.1918	6.41972e-39	1.04786e-37	77.6475
chr20:46088878	1.74829	-3.01671	17.1917	6.42212e-39	1.04825e-37	77.6471
chrX:33129914	1.89	0.0402439	17.1917	6.4224e-39	1.04829e-37	77.6471
chr4:1685199	2.72463	0.284756	17.1917	6.4229e-39	1.04837e-37	77.647
chr7:513383	-3.27146	1.35073	-17.1917	6.42347e-39	1.04846e-37	77.6469
chr15:51726565	3.19415	-1.95305	17.1917	6.42354e-39	1.04847e-37	77.6469
chr14:91415919	-2.06402	0.947744	-17.1917	6.42414e-39	1.04857e-37	77.6468
chr1:151133034	3.06841	-1.6425	17.1917	6.42425e-39	1.04858e-37	77.6468
chr2:233012995	1.73329	1.66811	17.1917	6.425e-39	1.0487e-37	77.6467
chr11:1007957	1.99866	1.4925	17.1917	6.42506e-39	1.04871e-37	77.6467
chr14:76976578	1.9411	0.141402	17.1917	6.42554e-39	1.04879e-37	77.6466
chr8:37566969	-1.68305	-2.31311	-17.1917	6.42559e-39	1.04879e-37	77.6466
chr11:72820996	3.47317	-1.15049	17.1916	6.42609e-39	1.04887e-37	77.6465
chr11:993721	-2.41195	1.71256	-17.1916	6.42662e-39	1.04895e-37	77.6464
chr19:7873646	2.2722	-2.31646	17.1916	6.42664e-39	1.04895e-37	77.6464
chr13:50401622	1.7689	1.72689	17.1916	6.42691e-39	1.049e-37	77.6464
chr12:104520920	2.59524	1.1664	17.1916	6.42782e-39	1.04914e-37	77.6462
chr2:71560307	1.97378	0.0364024	17.1915	6.43048e-39	1.04957e-37	77.6458
chr6:45663265	2.30866	-2.36043	17.1915	6.43067e-39	1.0496e-37	77.6458
chr15:100688075	2.48707	-0.00890244	17.1915	6.43176e-39	1.04978e-37	77.6456
chr9:35689666	3.10976	-1.45634	17.1915	6.43187e-39	1.04979e-37	77.6456
chr11:64856844	2.68524	-2.95506	17.1915	6.4319e-39	1.0498e-37	77.6456
chr14:34131700	1.74976	1.36317	17.1915	6.43211e-39	1.04983e-37	77.6456
chr11:120475492	-3.22646	1.6564	-17.1915	6.43282e-39	1.04994e-37	77.6455
chr6:35726278	2.85293	-2.35866	17.1914	6.43438e-39	1.05019e-37	77.6452
chr17:63291104	-2.20634	1.22585	-17.1914	6.43455e-39	1.05022e-37	77.6452
chr1:151991885	3.1222	-1.82012	17.1914	6.43521e-39	1.05032e-37	77.6451
chr17:2883700	2.84146	-2.07817	17.1914	6.43604e-39	1.05046e-37	77.645
chr10:24278042	3.0722	1.8772	17.1914	6.43675e-39	1.05057e-37	77.6449
chr6:157597106	-3.21854	1.56	-17.1914	6.43731e-39	1.05066e-37	77.6448
chr19:14061612	1.91854	-1.92159	17.1913	6.44024e-39	1.05113e-37	77.6443
chr16:86866008	-2.96988	0.792988	-17.1913	6.44034e-39	1.05115e-37	77.6443
chr10:3786779	3.6239	-1.11707	17.1913	6.44035e-39	1.05115e-37	77.6443
chr10:104325712	-2.4472	-0.5075	-17.1912	6.44258e-39	1.05151e-37	77.644
chr22:26672095	-1.86012	1.59604	-17.1912	6.44379e-39	1.0517e-37	77.6438
chr13:20546641	-3.12378	0.757378	-17.1912	6.4453e-39	1.05195e-37	77.6435
chr3:192410932	2.13732	1.64305	17.1911	6.44635e-39	1.05212e-37	77.6434
chr11:44938330	1.82378	2.45091	17.1911	6.44855e-39	1.05247e-37	77.643
chr7:27106878	3.32878	-1.65951	17.1911	6.44893e-39	1.05253e-37	77.643
chr4:6753129	2.79354	-1.00311	17.191	6.45003e-39	1.05271e-37	77.6428
chr3:4867948	-2.23817	-0.493354	-17.191	6.45004e-39	1.05271e-37	77.6428
chr14:62118141	1.9261	-1.29902	17.191	6.45074e-39	1.05282e-37	77.6427
chr1:40838396	3.03683	-0.165244	17.191	6.45087e-39	1.05284e-37	77.6427
chr9:136468024	-2.08927	2.86927	-17.191	6.4511e-39	1.05288e-37	77.6426
chr11:59809755	2.52366	-2.04549	17.191	6.45169e-39	1.05297e-37	77.6425
chr7:157769260	-2.67439	0.13439	-17.191	6.45274e-39	1.05314e-37	77.6424
chr11:111845700	-3.10134	1.21079	-17.191	6.45295e-39	1.05317e-37	77.6423
chr16:13426125	-3.19317	0.727439	-17.191	6.45327e-39	1.05322e-37	77.6423
chr10:34834558	-2.4639	1.12378	-17.1909	6.45386e-39	1.05331e-37	77.6422
chr20:46221631	1.70841	0.629329	17.1909	6.45443e-39	1.0534e-37	77.6421
chr11:19632414	-2.25988	2.40762	-17.1909	6.45451e-39	1.05341e-37	77.6421
chr3:46677451	-1.88671	2.2836	-17.1909	6.455e-39	1.05349e-37	77.642
chr14:103132929	2.25902	2.76037	17.1909	6.45531e-39	1.05354e-37	77.642
chr1:58054859	1.67439	1.92561	17.1909	6.45546e-39	1.05356e-37	77.642
chr3:184598664	1.7939	1.16085	17.1909	6.45547e-39	1.05356e-37	77.642
chr9:130466039	1.61329	2.43445	17.1909	6.45624e-39	1.05368e-37	77.6418
chr20:56926040	2.095	-2.61409	17.1908	6.45897e-39	1.05413e-37	77.6414
chr2:27221230	1.78695	1.3947	17.1908	6.45942e-39	1.0542e-37	77.6413
chr7:157851862	-2.05122	-2.3689	-17.1908	6.45956e-39	1.05422e-37	77.6413
chr10:12603308	2.38707	-1.77634	17.1908	6.45968e-39	1.05424e-37	77.6413
chr13:49222117	2.29732	0.956341	17.1908	6.46103e-39	1.05445e-37	77.6411
chr2:217994246	2.00732	0.908293	17.1908	6.46142e-39	1.05451e-37	77.641
chr9:116633696	2.23988	1.11872	17.1907	6.46221e-39	1.05464e-37	77.6409
chr18:69817812	2.42756	-0.423171	17.1907	6.46271e-39	1.05472e-37	77.6408
chr9:136977631	2.02134	-0.602134	17.1907	6.46306e-39	1.05477e-37	77.6408
chr11:88364015	3.32768	-1.1925	17.1907	6.46366e-39	1.05487e-37	77.6407
chr2:23663478	-1.85	-2.40793	-17.1907	6.46472e-39	1.05504e-37	77.6405
chr16:86578700	2.8939	-2.26585	17.1907	6.46495e-39	1.05508e-37	77.6405
chr20:64204087	1.74829	1.88329	17.1907	6.46518e-39	1.05511e-37	77.6405
chr12:110346219	-2.19366	2.65037	-17.1907	6.46574e-39	1.0552e-37	77.6404
chr5:150661219	1.93768	0.383476	17.1906	6.46765e-39	1.05551e-37	77.6401
chr10:13300525	1.88756	1.98963	17.1905	6.47136e-39	1.05611e-37	77.6395
chr10:113820422	1.60366	0.409268	17.1905	6.47152e-39	1.05614e-37	77.6395
chr4:146111208	-3.2172	0.565549	-17.1905	6.47195e-39	1.0562e-37	77.6394
chr8:38819997	1.87671	1.79274	17.1905	6.47321e-39	1.05641e-37	77.6392
chr1:39080879	2.10341	-1.26195	17.1905	6.47336e-39	1.05643e-37	77.6392
chr16:88393108	-2.91732	-0.163171	-17.1904	6.47507e-39	1.05671e-37	77.6389
chr15:90582779	1.55463	-0.913171	17.1904	6.47559e-39	1.05679e-37	77.6388
chr22:45574061	-1.62793	1.92701	-17.1904	6.47565e-39	1.05679e-37	77.6388
chr16:4345424	-2.25537	2.21488	-17.1904	6.47629e-39	1.0569e-37	77.6387
chr11:3609984	2.03195	-1.8439	17.1904	6.4767e-39	1.05696e-37	77.6387
chr11:67268125	-3.37671	1.27823	-17.1904	6.47721e-39	1.05704e-37	77.6386
chr14:91364391	-2.79463	0.581585	-17.1903	6.4784e-39	1.05723e-37	77.6384
chr5:141869277	2.2228	2.22457	17.1903	6.47895e-39	1.05732e-37	77.6383
chr10:102710961	1.79805	0.900732	17.1903	6.47897e-39	1.05732e-37	77.6383
chr20:3751383	2.58329	-0.427988	17.1903	6.48023e-39	1.05753e-37	77.6381
chr11:45895992	1.53244	1.23256	17.1903	6.48047e-39	1.05756e-37	77.6381
chr9:96382769	2.2161	-0.142073	17.1903	6.48121e-39	1.05768e-37	77.638
chr11:68683149	1.80268	0.614146	17.1903	6.48159e-39	1.05774e-37	77.6379
chr12:93894744	-3.36988	0.615915	-17.1902	6.48296e-39	1.05796e-37	77.6377
chr21:46394552	-2.53841	1.9997	-17.1902	6.48363e-39	1.05807e-37	77.6376
chr16:52608517	1.75927	1.28841	17.1902	6.48371e-39	1.05808e-37	77.6376
chr11:104164557	1.95049	-0.232317	17.1902	6.48375e-39	1.05808e-37	77.6376
chr8:144506242	2.12768	1.62701	17.1902	6.48408e-39	1.05813e-37	77.6375
chr11:57462169	2.12817	-1.53372	17.1902	6.48454e-39	1.05821e-37	77.6375
chr6:136924083	1.6328	0.475183	17.1901	6.48686e-39	1.05858e-37	77.6371
chr12:8049068	1.7128	2.31616	17.1901	6.48731e-39	1.05865e-37	77.637
chr17:81329358	3.3172	-1.20689	17.1901	6.48734e-39	1.05866e-37	77.637
chr3:46406751	1.79951	1.47268	17.1901	6.4875e-39	1.05868e-37	77.637
chr10:113329825	1.72037	1.79591	17.1901	6.48794e-39	1.05875e-37	77.6369
chr10:110356675	3.20634	-1.56329	17.1901	6.48898e-39	1.05892e-37	77.6368
chr1:151314251	3.22354	-1.22457	17.1901	6.48912e-39	1.05894e-37	77.6368
chr3:11634420	-2.0539	0.62939	-17.1901	6.48988e-39	1.05906e-37	77.6366
chr2:131395286	2.46439	-2.6911	17.1901	6.49013e-39	1.0591e-37	77.6366
chr3:37196419	1.50829	1.53439	17.19	6.49045e-39	1.05915e-37	77.6366
chr7:139427981	3.02598	-0.330061	17.19	6.49113e-39	1.05925e-37	77.6364
chr11:68380537	-1.9439	-3.17073	-17.19	6.49167e-39	1.05934e-37	77.6364
chr2:108652307	2.04232	1.4075	17.19	6.49175e-39	1.05935e-37	77.6364
chr17:38564107	2.15159	-2.15201	17.19	6.49198e-39	1.05939e-37	77.6363
chr18:36672573	-3.4322	1.29049	-17.19	6.49223e-39	1.05942e-37	77.6363
chr16:987437	-3.16915	1.3003	-17.19	6.4928e-39	1.05951e-37	77.6362
chr16:2244513	-1.96671	0.963232	-17.1899	6.49475e-39	1.05983e-37	77.6359
chr2:102063794	2.07159	-2.85823	17.1899	6.49759e-39	1.06029e-37	77.6355
chr14:92449623	2.08354	1.55409	17.1899	6.4977e-39	1.06031e-37	77.6354
chr18:26508999	2.95695	-1.5136	17.1898	6.49861e-39	1.06045e-37	77.6353
chr1:9951173	-2.35378	-0.999939	-17.1898	6.49863e-39	1.06045e-37	77.6353
chr4:1331169	2.44073	0.00390244	17.1898	6.49903e-39	1.06052e-37	77.6352
chr2:178193297	1.63585	1.67512	17.1898	6.50045e-39	1.06075e-37	77.635
chr17:72569774	-2.64024	1.78037	-17.1898	6.50051e-39	1.06075e-37	77.635
chr14:60328272	2.29329	-1.02055	17.1898	6.50074e-39	1.06079e-37	77.635
chr6:50846297	-2.51622	-0.094939	-17.1898	6.50079e-39	1.06079e-37	77.635
chr15:96351858	3.36549	-2.09921	17.1897	6.50295e-39	1.06114e-37	77.6346
chr19:10513900	1.97829	-2.67073	17.1897	6.50346e-39	1.06122e-37	77.6345
chr17:80319669	2.21244	1.76805	17.1897	6.505e-39	1.06147e-37	77.6343
chr17:76239073	1.62976	0.326951	17.1897	6.50565e-39	1.06158e-37	77.6342
chr1:220884353	3.59561	-1.56915	17.1897	6.50587e-39	1.06161e-37	77.6342
chr7:27606525	1.92988	2.39201	17.1896	6.50769e-39	1.0619e-37	77.6339
chr2:222302227	3.79732	-2.02927	17.1896	6.50777e-39	1.06192e-37	77.6339
chr11:63762521	3.29159	-1.80238	17.1896	6.50797e-39	1.06195e-37	77.6339
chr3:150062612	2.32768	-2.16713	17.1896	6.50821e-39	1.06198e-37	77.6338
chr4:1577672	2.68049	-0.0589024	17.1896	6.50878e-39	1.06207e-37	77.6337
chr13:110664837	2.09549	1.30287	17.1896	6.50938e-39	1.06217e-37	77.6336
chr5:76168571	1.97598	1.97604	17.1895	6.5109e-39	1.06241e-37	77.6334
chr3:30161522	-2.6372	-0.800183	-17.1895	6.51148e-39	1.0625e-37	77.6333
chr3:30608776	2.47756	0.888293	17.1895	6.51173e-39	1.06254e-37	77.6333
chr11:31818431	3.15256	-1.81018	17.1895	6.51252e-39	1.06267e-37	77.6332
chr18:5890312	2.25951	-2.5478	17.1895	6.51281e-39	1.06272e-37	77.6331
chr4:152938407	1.96159	-2.69348	17.1893	6.51901e-39	1.06372e-37	77.6322
chr19:42391708	2.34146	0.0997561	17.1893	6.52176e-39	1.06417e-37	77.6317
chr19:18435371	-1.92134	2.2214	-17.1893	6.52192e-39	1.06419e-37	77.6317
chr21:43301104	3.02902	-1.29037	17.1892	6.5244e-39	1.0646e-37	77.6313
chr11:8206437	-2.25073	-1.36561	-17.1892	6.52639e-39	1.06492e-37	77.631
chr13:114035946	3.16451	-1.76774	17.1891	6.52711e-39	1.06503e-37	77.6309
chr19:39915862	1.76317	0.450976	17.1891	6.52845e-39	1.06525e-37	77.6307
chr5:88668101	2.64	-1.12268	17.1891	6.52976e-39	1.06546e-37	77.6305
chr16:4307317	2.33683	-2.57561	17.1891	6.53042e-39	1.06557e-37	77.6304
chr14:100831504	-2.01329	2.14933	-17.189	6.53124e-39	1.0657e-37	77.6303
chr4:3127359	1.98305	2.18067	17.189	6.53125e-39	1.0657e-37	77.6303
chr4:25929545	-3.04085	1.20921	-17.189	6.5316e-39	1.06575e-37	77.6302
chr3:196215752	-2.88488	1.37549	-17.189	6.53169e-39	1.06576e-37	77.6302
chr21:42238503	2.31049	1.35329	17.189	6.5341e-39	1.06615e-37	77.6298
chr11:20097722	-2.76939	0.585671	-17.1889	6.53611e-39	1.06648e-37	77.6295
chr8:23566299	2.5461	-0.993171	17.1889	6.53658e-39	1.06655e-37	77.6295
chr12:32365954	1.86159	0.305305	17.1889	6.53679e-39	1.06659e-37	77.6294
chr9:129887005	2.89183	-1.97079	17.1889	6.53899e-39	1.06694e-37	77.6291
chr3:158731871	1.63585	-3.24768	17.1888	6.53945e-39	1.06701e-37	77.629
chr13:74039954	1.76207	2.13799	17.1888	6.5402e-39	1.06713e-37	77.6289
chr17:30812716	-1.76024	-1.05829	-17.1888	6.54049e-39	1.06718e-37	77.6289
chr21:28743063	1.57146	1.63902	17.1888	6.54082e-39	1.06723e-37	77.6288
chr2:53537782	-1.90463	-0.34878	-17.1888	6.54231e-39	1.06747e-37	77.6286
chr6:27040360	-1.92402	0.569939	-17.1887	6.54537e-39	1.06797e-37	77.6281
chr10:119281684	-3.39573	1.30616	-17.1887	6.54539e-39	1.06797e-37	77.6281
chr4:26359651	2.41378	0.434085	17.1887	6.54569e-39	1.06802e-37	77.6281
chr3:127599301	-1.84744	-0.684939	-17.1887	6.547e-39	1.06823e-37	77.6279
chr1:17618003	3.48524	-1.65689	17.1887	6.54724e-39	1.06826e-37	77.6278
chr18:44744504	3.15695	-0.625305	17.1887	6.5475e-39	1.0683e-37	77.6278
chr10:122307839	-2.34134	-1.7436	-17.1886	6.54774e-39	1.06834e-37	77.6278
chr6:31053644	-2.40915	0.642744	-17.1886	6.54874e-39	1.0685e-37	77.6276
chr19:13010948	2.65951	-1.54598	17.1886	6.54943e-39	1.06861e-37	77.6275
chr14:75719740	-2.47963	2.02457	-17.1886	6.55027e-39	1.06874e-37	77.6274
chr9:136720888	2.33317	0.515366	17.1885	6.55214e-39	1.06905e-37	77.6271
chr4:161500784	1.95768	1.51689	17.1885	6.5524e-39	1.06909e-37	77.6271
chr3:27367718	1.87	1.36317	17.1885	6.55376e-39	1.06931e-37	77.6268
chr6:10687092	1.79207	2.4925	17.1885	6.55457e-39	1.06944e-37	77.6267
chr17:1896446	-2.86232	1.10518	-17.1885	6.55534e-39	1.06956e-37	77.6266
chr8:143427128	3.16402	-2.40189	17.1884	6.55632e-39	1.06972e-37	77.6265
chr1:58893605	-2.81024	1.54634	-17.1884	6.55648e-39	1.06974e-37	77.6264
chr3:15333371	1.65146	2.7161	17.1884	6.55662e-39	1.06976e-37	77.6264
chr17:76414757	-2.43622	-0.142866	-17.1884	6.55787e-39	1.06996e-37	77.6262
chr4:51909787	-1.65037	2.51933	-17.1884	6.55803e-39	1.06999e-37	77.6262
chr8:12725518	1.76707	1.73402	17.1884	6.55855e-39	1.07007e-37	77.6261
chr5:179167579	2.11232	-1.91823	17.1884	6.55889e-39	1.07012e-37	77.6261
chr19:19638179	2.74476	0.319817	17.1884	6.55934e-39	1.07019e-37	77.626
chr18:61489418	1.8072	2.30823	17.1883	6.56045e-39	1.07037e-37	77.6258
chr3:188927054	1.99049	1.25683	17.1883	6.5609e-39	1.07044e-37	77.6258
chr19:5889797	2.12012	-0.0975	17.1883	6.56111e-39	1.07047e-37	77.6257
chr13:113144053	2.00549	-1.16628	17.1883	6.56152e-39	1.07054e-37	77.6257
chr1:1462515	2.35866	-1.16128	17.1883	6.56169e-39	1.07056e-37	77.6256
chr3:184583335	2.7072	-1.8364	17.1883	6.563e-39	1.07077e-37	77.6254
chr16:1078982	-3.32171	1.12793	-17.1883	6.56307e-39	1.07078e-37	77.6254
chr1:179787930	1.67122	2.09659	17.1883	6.56342e-39	1.07084e-37	77.6254
chr7:97013232	3.43415	-1.72988	17.1883	6.56347e-39	1.07084e-37	77.6254
chr1:202576460	2.97012	-1.34494	17.1883	6.56395e-39	1.07092e-37	77.6253
chr15:30828154	1.57732	1.44049	17.1882	6.56506e-39	1.0711e-37	77.6251
chr20:4824063	1.7239	-2.64512	17.1882	6.56506e-39	1.0711e-37	77.6251
chr3:139689948	-3.13293	1.56134	-17.1882	6.56536e-39	1.07114e-37	77.6251
chr22:28743218	3.12171	-1.5339	17.1882	6.56554e-39	1.07117e-37	77.625
chr10:119542007	2.91427	-2.15152	17.1882	6.56626e-39	1.07128e-37	77.6249
chr14:33297847	1.83939	1.46494	17.1882	6.5672e-39	1.07143e-37	77.6248
chr20:21708155	3.14049	-1.79012	17.1882	6.56732e-39	1.07145e-37	77.6248
chr19:48769173	-2.53073	0.909512	-17.1882	6.56767e-39	1.07151e-37	77.6247
chr1:227733982	2.87817	-1.25982	17.1881	6.56873e-39	1.07168e-37	77.6246
chr20:51802398	2.58744	-1.96116	17.1881	6.5698e-39	1.07185e-37	77.6244
chr16:67528089	2.06073	1.92683	17.1881	6.57159e-39	1.07214e-37	77.6241
chr11:61923561	2.83561	-1.06841	17.188	6.57364e-39	1.07247e-37	77.6238
chr6:3749734	2.7578	-2.6161	17.188	6.57368e-39	1.07247e-37	77.6238
chr11:6610231	1.54549	1.76323	17.188	6.57395e-39	1.07252e-37	77.6238
chr5:181221792	2.31232	-2.00774	17.188	6.57536e-39	1.07274e-37	77.6236
chr11:62753548	2.02207	0.823598	17.188	6.57567e-39	1.07279e-37	77.6235
chr1:17424212	1.76354	0.855671	17.1879	6.57638e-39	1.0729e-37	77.6234
chr8:19084952	-2.17951	-1.84659	-17.1879	6.57653e-39	1.07293e-37	77.6234
chr16:65283532	2.1972	-1.20652	17.1879	6.57718e-39	1.07303e-37	77.6233
chr9:14238641	2.98244	-1.79671	17.1879	6.57734e-39	1.07305e-37	77.6233
chr20:34559510	2.62537	-0.786341	17.1879	6.57835e-39	1.07322e-37	77.6231
chrX:45385709	2.55341	0.262683	17.1879	6.57913e-39	1.07334e-37	77.623
chr3:59749224	-2.76134	0.807256	-17.1878	6.5809e-39	1.07363e-37	77.6227
chr11:67263176	-2.04988	-0.579695	-17.1878	6.58102e-39	1.07364e-37	77.6227
chr7:73718655	1.84463	-1.74512	17.1878	6.58389e-39	1.07411e-37	77.6223
chr3:186746362	2.17378	-2.22335	17.1878	6.58417e-39	1.07415e-37	77.6222
chr17:45430339	3.05183	-2.08165	17.1877	6.58505e-39	1.07429e-37	77.6221
chr13:113007676	-3.50732	1.17439	-17.1877	6.58604e-39	1.07445e-37	77.6219
chr14:73696950	-1.80695	2.08701	-17.1877	6.58768e-39	1.07472e-37	77.6217
chr1:61383321	2.31854	-0.0245122	17.1877	6.58791e-39	1.07475e-37	77.6216
chr14:32327959	2.08915	1.7886	17.1876	6.58922e-39	1.07496e-37	77.6214
chr4:3516121	-1.97683	2.58512	-17.1876	6.58967e-39	1.07503e-37	77.6214
chr12:6829930	2.76341	-0.884878	17.1876	6.58972e-39	1.07504e-37	77.6214
chr20:47008415	-3.02	1.25976	-17.1876	6.58974e-39	1.07504e-37	77.6214
chr13:112890269	1.73488	2.29537	17.1876	6.59072e-39	1.0752e-37	77.6212
chr6:163085783	1.43841	0.439817	17.1876	6.59084e-39	1.07522e-37	77.6212
chr16:54934985	2.68024	-2.08195	17.1876	6.59169e-39	1.07535e-37	77.6211
chr11:16918164	2.22732	-0.374634	17.1876	6.59236e-39	1.07546e-37	77.621
chr7:30912124	2.53073	2.1478	17.1875	6.59349e-39	1.07564e-37	77.6208
chr11:19714924	2.72171	-2.23085	17.1875	6.59454e-39	1.07581e-37	77.6206
chr6:166648564	1.62866	1.68835	17.1875	6.59509e-39	1.0759e-37	77.6206
chr3:42159387	2.76963	-0.940671	17.1875	6.59524e-39	1.07592e-37	77.6205
chr5:138241746	2.17122	-2.59841	17.1875	6.59541e-39	1.07594e-37	77.6205
chr2:217090201	3.22061	-1.27787	17.1875	6.59561e-39	1.07597e-37	77.6205
chr7:4683980	-1.90159	-2.78445	-17.1874	6.59777e-39	1.07632e-37	77.6201
chr10:60234702	-2.28354	1.24713	-17.1874	6.59937e-39	1.07658e-37	77.6199
chr3:54999327	2.18305	-2.13738	17.1874	6.59947e-39	1.0766e-37	77.6199
chr6:100465801	-1.98695	-2.58018	-17.1874	6.60031e-39	1.07673e-37	77.6198
chr10:117132783	3.11012	-2.48287	17.1874	6.60088e-39	1.07682e-37	77.6197
chr17:61455260	2.76012	-1.25921	17.1873	6.60126e-39	1.07688e-37	77.6196
chr1:1345531	3.17085	-1.22665	17.1873	6.60245e-39	1.07707e-37	77.6194
chr17:72382982	-2.15293	1.2211	-17.1873	6.60267e-39	1.07711e-37	77.6194
chr22:44326130	-2.03	-2.0572	-17.1873	6.60347e-39	1.07723e-37	77.6193
chr11:67062753	3.16232	-1.44896	17.1873	6.60465e-39	1.07742e-37	77.6191
chr17:65079774	2.10488	1.13317	17.1872	6.60646e-39	1.07772e-37	77.6188
chr4:10005999	-1.78793	1.9575	-17.1872	6.60684e-39	1.07777e-37	77.6188
chr3:158352642	-3.15317	1.14963	-17.1872	6.60706e-39	1.07781e-37	77.6187
chr15:89912335	2.48915	-2.95555	17.1872	6.60706e-39	1.07781e-37	77.6187
chr20:62836530	2.8078	-1.01476	17.1872	6.60888e-39	1.0781e-37	77.6185
chr20:1993999	-1.52159	0.299451	-17.1871	6.60999e-39	1.07828e-37	77.6183
chr11:19953611	2.505	-1.33457	17.1871	6.61078e-39	1.07841e-37	77.6182
chr6:163181878	1.9639	0.632561	17.1871	6.61214e-39	1.07862e-37	77.618
chr12:65846560	3.4489	-1.73713	17.1871	6.61263e-39	1.0787e-37	77.6179
chr9:89661966	2.77646	-2.40018	17.187	6.61379e-39	1.07889e-37	77.6177
chr22:42331044	-2.47134	1.44494	-17.187	6.61455e-39	1.07901e-37	77.6176
chr21:33903539	-2.67341	1.51244	-17.187	6.6146e-39	1.07902e-37	77.6176
chr7:151473163	-1.92963	1.79811	-17.187	6.61491e-39	1.07906e-37	77.6176
chr13:112992501	-2.1889	1.10482	-17.187	6.61562e-39	1.07918e-37	77.6174
chr16:86925605	3.30671	-1.85348	17.187	6.61669e-39	1.07935e-37	77.6173
chr11:57289155	1.55451	0.646768	17.1869	6.61788e-39	1.07954e-37	77.6171
chr1:37946279	3.05244	-1.94	17.1869	6.61825e-39	1.0796e-37	77.6171
chr15:69311423	1.57256	0.167378	17.1869	6.61917e-39	1.07975e-37	77.6169
chr2:201140202	2.12841	0.156524	17.1869	6.61963e-39	1.07982e-37	77.6168
chr2:176149297	1.8761	-1.14159	17.1869	6.62052e-39	1.07996e-37	77.6167
chr11:61508124	-1.8011	-2.62555	-17.1869	6.62074e-39	1.07999e-37	77.6167
chr3:197509850	1.68854	2.2539	17.1869	6.62082e-39	1.08001e-37	77.6167
chr17:44354562	2.27951	-2.79488	17.1869	6.62097e-39	1.08003e-37	77.6166
chr22:17785215	2.19695	1.75628	17.1868	6.62284e-39	1.08033e-37	77.6164
chr1:11081144	-2.25232	2.63848	-17.1868	6.62499e-39	1.08068e-37	77.616
chr14:88556025	1.72488	0.558659	17.1868	6.62499e-39	1.08068e-37	77.616
chr14:93804866	1.59598	0.222012	17.1868	6.62562e-39	1.08078e-37	77.6159
chr19:43464471	1.67524	-2.96226	17.1867	6.62646e-39	1.08091e-37	77.6158
chr16:54290527	2.7689	-2.81738	17.1867	6.62729e-39	1.08104e-37	77.6157
chr19:8487703	-3.33549	1.43457	-17.1867	6.62901e-39	1.08132e-37	77.6154
chr16:75651409	-2.95976	0.758659	-17.1867	6.6292e-39	1.08135e-37	77.6154
chr21:32456638	2.41988	-0.6325	17.1866	6.6307e-39	1.08159e-37	77.6152
chr15:78005513	-2.32402	1.29555	-17.1866	6.63071e-39	1.08159e-37	77.6152
chr19:48558289	1.66598	-2.87457	17.1866	6.63189e-39	1.08178e-37	77.615
chr18:25077595	1.86232	1.50665	17.1866	6.63234e-39	1.08185e-37	77.6149
chr13:113981496	-3.1972	1.63348	-17.1866	6.63286e-39	1.08193e-37	77.6148
chr2:216632377	1.85232	1.70543	17.1866	6.63409e-39	1.08213e-37	77.6147
chr1:41516690	1.84061	-2.44677	17.1865	6.63483e-39	1.08225e-37	77.6145
chr2:74503695	2.15659	-2.42915	17.1865	6.63613e-39	1.08246e-37	77.6144
chr1:148380148	2.01037	-0.0240854	17.1865	6.637e-39	1.0826e-37	77.6142
chr19:56085284	-2.85378	1.8203	-17.1865	6.63778e-39	1.08272e-37	77.6141
chr9:128910188	-1.4272	0.897012	-17.1865	6.63787e-39	1.08274e-37	77.6141
chr1:211969414	1.8589	2.06665	17.1865	6.63841e-39	1.08282e-37	77.614
chr18:23914116	1.81159	1.90128	17.1864	6.63867e-39	1.08286e-37	77.614
chr13:50126795	2.53073	0.0406098	17.1864	6.63878e-39	1.08288e-37	77.614
chr5:142828889	2.84207	1.28579	17.1864	6.64008e-39	1.08309e-37	77.6138
chr6:168016009	-3.14585	1.49049	-17.1864	6.64036e-39	1.08313e-37	77.6137
chr6:100466126	-2.24976	-0.718049	-17.1863	6.64268e-39	1.0835e-37	77.6134
chr10:119516553	2.87841	-2.0703	17.1863	6.64274e-39	1.08351e-37	77.6134
chr9:134815203	2.60512	1.71585	17.1863	6.64321e-39	1.08359e-37	77.6133
chr13:110187830	1.60598	2.67994	17.1863	6.64335e-39	1.08361e-37	77.6133
chr14:104689183	2.50793	-2.86494	17.1863	6.6451e-39	1.08389e-37	77.613
chr19:49067621	2.05476	-2.0803	17.1863	6.64547e-39	1.08395e-37	77.6129
chr12:49983948	-2.04305	-2.14079	-17.1863	6.64556e-39	1.08396e-37	77.6129
chr13:108665465	-2.97488	1.99646	-17.1863	6.64617e-39	1.08406e-37	77.6128
chr18:42706317	-2.57744	1.9797	-17.1862	6.64676e-39	1.08415e-37	77.6128
chr15:80489521	2.29354	0.0857927	17.1862	6.64681e-39	1.08416e-37	77.6127
chr12:124994975	-2.41122	0.136341	-17.1862	6.6485e-39	1.08443e-37	77.6125
chr10:3786740	3.7928	-1.28726	17.1862	6.64896e-39	1.0845e-37	77.6124
chr12:111047184	1.68988	2.54287	17.1862	6.65068e-39	1.08478e-37	77.6122
chr7:23473380	3.17854	-1.34244	17.1861	6.65092e-39	1.08482e-37	77.6121
chr3:9946895	3.6361	-2.29451	17.1861	6.65172e-39	1.08494e-37	77.612
chr20:15475647	2.10451	-2.53835	17.1861	6.65241e-39	1.08505e-37	77.6119
chr2:85953797	2.50305	-0.819329	17.1861	6.65309e-39	1.08516e-37	77.6118
chr2:201140146	2.6428	-1.16726	17.1861	6.65362e-39	1.08525e-37	77.6117
chr12:110404537	1.76561	0.114878	17.1861	6.65404e-39	1.08531e-37	77.6117
chr1:2230446	2.88122	-2.6639	17.1861	6.65406e-39	1.08531e-37	77.6117
chr17:14337734	1.94073	2.06159	17.1861	6.65479e-39	1.08543e-37	77.6115
chr4:7032084	-2.4872	0.346524	-17.186	6.65595e-39	1.08562e-37	77.6114
chr16:80620866	2.45549	0.158476	17.186	6.65654e-39	1.08571e-37	77.6113
chr17:79752423	-2.61622	0.0198171	-17.186	6.65756e-39	1.08587e-37	77.6111
chr2:120894401	1.75024	2.48305	17.186	6.65771e-39	1.08589e-37	77.6111
chr15:37698798	1.71963	1.61518	17.186	6.65823e-39	1.08598e-37	77.611
chr3:74267824	1.68927	-2.45085	17.186	6.65837e-39	1.086e-37	77.611
chr7:143387446	1.99061	0.91128	17.186	6.65882e-39	1.08607e-37	77.6109
chr16:30382554	-1.98	-1.1361	-17.186	6.6589e-39	1.08608e-37	77.6109
chr19:12873385	2.45585	-0.863537	17.1859	6.65952e-39	1.08618e-37	77.6108
chr13:19818233	1.96585	1.115	17.1859	6.6605e-39	1.08633e-37	77.6107
chr1:172653216	1.7972	-2.48457	17.1859	6.66116e-39	1.08644e-37	77.6106
chr12:14939500	-1.62317	2.7872	-17.1859	6.66239e-39	1.08664e-37	77.6104
chr1:224184048	1.70171	-3.08756	17.1859	6.66251e-39	1.08665e-37	77.6104
chr17:80112557	2.01244	0.930366	17.1859	6.66326e-39	1.08678e-37	77.6103
chr2:232885747	3.25378	-0.895549	17.1858	6.66375e-39	1.08685e-37	77.6102
chr5:73451873	1.92866	-2.03457	17.1858	6.66448e-39	1.08697e-37	77.6101
chr7:6180384	1.74024	2.26195	17.1858	6.66542e-39	1.08712e-37	77.6099
chr19:38662397	2.90878	-1.47695	17.1858	6.66553e-39	1.08713e-37	77.6099
chr12:11855857	-3.15366	0.885488	-17.1858	6.66605e-39	1.08722e-37	77.6099
chr7:5607444	2.36305	0.0704268	17.1858	6.66715e-39	1.08739e-37	77.6097
chr3:49804418	-2.45634	-0.264024	-17.1858	6.66756e-39	1.08746e-37	77.6096
chr12:6829955	3.15683	-1.60049	17.1857	6.6693e-39	1.08774e-37	77.6094
chr12:26196479	1.76195	1.06768	17.1857	6.66941e-39	1.08775e-37	77.6093
chr9:98625948	2.55098	-1.57829	17.1857	6.66961e-39	1.08779e-37	77.6093
chr1:170075512	3.17427	-1.32323	17.1857	6.67121e-39	1.08804e-37	77.6091
chr17:28634767	2.82866	0.014939	17.1856	6.67261e-39	1.08827e-37	77.6089
chr4:107930905	2.13512	-2.21085	17.1856	6.67351e-39	1.08841e-37	77.6087
chr5:176576086	2.08305	2.24945	17.1856	6.67353e-39	1.08841e-37	77.6087
chr1:151826284	2.48585	-2.50439	17.1856	6.67364e-39	1.08843e-37	77.6087
chr11:2172780	2.64695	1.40104	17.1856	6.67446e-39	1.08856e-37	77.6086
chr16:78257390	2.83768	-0.0837195	17.1856	6.67497e-39	1.08864e-37	77.6085
chr13:106531453	3.01622	-2.13409	17.1856	6.67502e-39	1.08865e-37	77.6085
chr7:127585850	1.81256	-3.11409	17.1855	6.67638e-39	1.08887e-37	77.6083
chr7:155965378	-2.59049	2.03085	-17.1855	6.67645e-39	1.08887e-37	77.6083
chr12:75550626	-2.99854	1.26024	-17.1855	6.67736e-39	1.08902e-37	77.6082
chr11:69668210	-3.17988	0.922134	-17.1855	6.67766e-39	1.08907e-37	77.6081
chr7:157908570	-3.02195	1.65976	-17.1855	6.67861e-39	1.08922e-37	77.608
chr5:135040902	3.89024	-2.16305	17.1855	6.6794e-39	1.08935e-37	77.6079
chr9:136995295	2.11805	-2.74841	17.1854	6.68167e-39	1.08971e-37	77.6075
chr21:41247685	-2.19256	2.17482	-17.1854	6.68254e-39	1.08985e-37	77.6074
chr16:2526421	-3.37207	1.48006	-17.1854	6.68268e-39	1.08987e-37	77.6074
chr4:6641895	-2.12341	-1.37073	-17.1854	6.6834e-39	1.08999e-37	77.6073
chr14:104986574	2.45488	-2.2961	17.1854	6.68372e-39	1.09004e-37	77.6072
chr5:3117861	-2.59305	0.78372	-17.1853	6.68438e-39	1.09014e-37	77.6071
chr20:21703991	2.98768	-1.64396	17.1853	6.68455e-39	1.09017e-37	77.6071
chr5:126775625	1.74805	1.05598	17.1853	6.68492e-39	1.09023e-37	77.607
chr16:555229	-3.01573	1.18579	-17.1853	6.68652e-39	1.09048e-37	77.6068
chr1:3077486	1.80951	1.68159	17.1853	6.68746e-39	1.09064e-37	77.6066
chr2:20379352	2.31244	-2.11671	17.1853	6.68836e-39	1.09078e-37	77.6065
chr16:56849619	-2.73561	1.72585	-17.1852	6.68877e-39	1.09084e-37	77.6064
chr21:37365169	-1.91878	-1.88659	-17.1852	6.6898e-39	1.09101e-37	77.6063
chr22:19723969	2.01341	-3.9878	17.1852	6.69191e-39	1.09135e-37	77.606
chr2:96858815	1.9828	-2.82762	17.1852	6.69207e-39	1.09137e-37	77.606
chr3:15295654	-3.27866	0.741402	-17.1852	6.69215e-39	1.09139e-37	77.6059
chr11:62842758	-1.73146	-2.15415	-17.1852	6.69245e-39	1.09143e-37	77.6059
chr4:186272658	-3.16866	1.41494	-17.1852	6.69246e-39	1.09143e-37	77.6059
chr14:73236315	2.79683	-1.43293	17.1851	6.69403e-39	1.09168e-37	77.6057
chr16:73064457	2.92122	-2.07695	17.1851	6.69477e-39	1.0918e-37	77.6056
chr21:43732511	-3.39866	1.46677	-17.1851	6.69572e-39	1.09195e-37	77.6054
chr1:25569787	2.86098	-2.19793	17.1851	6.69637e-39	1.09206e-37	77.6053
chr1:21174818	2.42183	-2.60494	17.1851	6.69639e-39	1.09206e-37	77.6053
chr1:3188494	-2.63073	1.12098	-17.1851	6.69643e-39	1.09206e-37	77.6053
chr20:51799882	2.58927	-2.08	17.185	6.69711e-39	1.09217e-37	77.6052
chr2:179240247	2.64183	-0.7075	17.185	6.69877e-39	1.09244e-37	77.605
chr17:82095145	2.5361	2.28805	17.185	6.69965e-39	1.09258e-37	77.6048
chr22:35323300	-2.29963	2.24872	-17.185	6.70096e-39	1.09279e-37	77.6046
chr20:62656685	4.88268	-0.713902	17.1849	6.70201e-39	1.09296e-37	77.6045
chr15:58469752	2.87732	-1.23622	17.1849	6.70208e-39	1.09297e-37	77.6045
chr17:60148724	1.84268	-0.467073	17.1849	6.70308e-39	1.09313e-37	77.6043
chr10:62375437	1.72476	1.50104	17.1849	6.70389e-39	1.09326e-37	77.6042
chr21:42062992	-2.42976	-0.0659756	-17.1849	6.70395e-39	1.09327e-37	77.6042
chr2:3196113	-2.94939	0.831402	-17.1849	6.7052e-39	1.09347e-37	77.604
chr6:28977746	2.23317	-2.8661	17.1849	6.70522e-39	1.09347e-37	77.604
chr17:48566812	-2.19012	2.03274	-17.1848	6.70551e-39	1.09351e-37	77.6039
chr12:121748629	1.67878	-3.08963	17.1848	6.70654e-39	1.09368e-37	77.6038
chr6:37538409	1.93366	0.0117073	17.1848	6.70692e-39	1.09374e-37	77.6037
chr1:3689486	2.42537	-1.51085	17.1848	6.70835e-39	1.09397e-37	77.6035
chrX:40169971	1.89341	-0.499146	17.1848	6.70835e-39	1.09397e-37	77.6035
chr15:61879454	-2.32817	-0.236402	-17.1848	6.70847e-39	1.09398e-37	77.6035
chr1:40303892	2.68366	-0.12	17.1848	6.7094e-39	1.09413e-37	77.6034
chr7:150342252	1.67866	2.16177	17.1847	6.71038e-39	1.09429e-37	77.6032
chr2:240508436	1.61195	2.205	17.1847	6.71203e-39	1.09456e-37	77.603
chr1:25562950	-2.67573	0.744573	-17.1847	6.71248e-39	1.09463e-37	77.6029
chr5:157263786	-2.52585	0.102073	-17.1847	6.7132e-39	1.09474e-37	77.6028
chr2:104789392	-3.07878	1.5189	-17.1846	6.71479e-39	1.095e-37	77.6026
chr4:48557672	1.85256	2.48384	17.1846	6.7149e-39	1.09501e-37	77.6026
chr1:223748764	2.53171	-2.73878	17.1846	6.715e-39	1.09503e-37	77.6025
chr13:113862018	2.91622	-0.749451	17.1846	6.71615e-39	1.09521e-37	77.6024
chr11:110463432	1.8072	-0.94189	17.1845	6.71799e-39	1.09551e-37	77.6021
chr9:130128652	2.83671	-1.91189	17.1845	6.72024e-39	1.09587e-37	77.6018
chr8:142787309	2.9028	-1.15738	17.1845	6.72048e-39	1.09591e-37	77.6017
chr11:94769657	2.00963	-3.01482	17.1845	6.72152e-39	1.09608e-37	77.6016
chr8:22440461	1.74488	-2.54707	17.1844	6.72223e-39	1.09619e-37	77.6015
chr20:56928310	2.53854	-2.1672	17.1844	6.72244e-39	1.09622e-37	77.6014
chr5:178121116	-1.68805	-2.5478	-17.1844	6.72264e-39	1.09625e-37	77.6014
chr17:81255632	-2.11293	-1.415	-17.1844	6.72385e-39	1.09645e-37	77.6012
chr2:132414368	-2.37317	1.94524	-17.1844	6.72455e-39	1.09656e-37	77.6011
chr3:188991133	1.74524	2.47823	17.1844	6.72527e-39	1.09667e-37	77.601
chr1:1541135	1.93439	0.909878	17.1843	6.72728e-39	1.097e-37	77.6007
chr2:127676225	2.55598	-1.32262	17.1843	6.72738e-39	1.09701e-37	77.6007
chr2:85389362	2.0089	0.60689	17.1843	6.72793e-39	1.0971e-37	77.6006
chr15:63069978	1.68061	1.79421	17.1843	6.73004e-39	1.09744e-37	77.6003
chr8:143945565	2.40817	-0.00676829	17.1842	6.73267e-39	1.09787e-37	77.5999
chr20:38602098	1.99049	-2.04829	17.1842	6.73349e-39	1.098e-37	77.5998
chr1:87529446	-3.12	1.72293	-17.1842	6.73457e-39	1.09817e-37	77.5996
chr22:31631506	1.79976	1.38805	17.1842	6.73472e-39	1.09819e-37	77.5996
chr22:19766880	3.11451	-2.73579	17.1841	6.7352e-39	1.09827e-37	77.5995
chr14:90536386	-3.12866	1.1325	-17.1841	6.73711e-39	1.09858e-37	77.5992
chr6:151490732	-3.18463	1.70061	-17.1841	6.73847e-39	1.0988e-37	77.599
chr5:135488208	2.25768	-2.58152	17.184	6.73908e-39	1.09889e-37	77.599
chr8:80893742	1.9239	-1.9411	17.184	6.74247e-39	1.09944e-37	77.5985
chr13:111900664	-3.05427	0.751646	-17.1839	6.74349e-39	1.09961e-37	77.5983
chr6:72620921	2.64341	-2.33122	17.1839	6.7442e-39	1.09972e-37	77.5982
chr7:106216498	2.26024	1.20963	17.1839	6.74527e-39	1.09989e-37	77.598
chr1:23125966	-2.90012	1.14713	-17.1839	6.74578e-39	1.09997e-37	77.598
chr11:64420177	1.93085	0.449695	17.1839	6.74742e-39	1.10024e-37	77.5977
chr20:3796672	2.16695	-3.12896	17.1838	6.7475e-39	1.10025e-37	77.5977
chr8:22589358	2.87732	-2.05854	17.1838	6.74919e-39	1.10052e-37	77.5975
chr1:46491251	3.12488	-1.59134	17.1838	6.75074e-39	1.10077e-37	77.5972
chr19:50548433	1.84366	2.26671	17.1837	6.75252e-39	1.10106e-37	77.597
chr15:75367827	2.27561	-2.95	17.1837	6.75265e-39	1.10108e-37	77.5969
chr2:218368930	2.53451	-2.0164	17.1837	6.75311e-39	1.10115e-37	77.5969
chr8:1326596	-2.56854	2.41488	-17.1837	6.75321e-39	1.10117e-37	77.5969
chr5:138875460	-3.04707	1.18024	-17.1837	6.75326e-39	1.10117e-37	77.5969
chr2:241666755	2.61585	0.553171	17.1837	6.75351e-39	1.10121e-37	77.5968
chr6:35281136	-1.69598	-0.233476	-17.1837	6.75493e-39	1.10144e-37	77.5966
chr1:115970090	1.58854	1.37402	17.1837	6.75548e-39	1.10153e-37	77.5965
chr2:222302241	3.76317	-1.81085	17.1836	6.75636e-39	1.10167e-37	77.5964
chr2:119841777	-2.9461	1.78415	-17.1836	6.75714e-39	1.10179e-37	77.5963
chr19:1112402	2.31646	-2.44835	17.1836	6.75836e-39	1.10199e-37	77.5961
chr14:70906784	-2.37415	1.77268	-17.1836	6.75981e-39	1.10222e-37	77.5959
chr7:151082118	2.42463	0.220854	17.1835	6.76041e-39	1.10232e-37	77.5958
chr19:36010086	1.69451	2.38165	17.1835	6.76207e-39	1.10258e-37	77.5955
chr2:223635253	1.92037	-2.18994	17.1835	6.7623e-39	1.10262e-37	77.5955
chr1:156527971	1.9272	1.88384	17.1835	6.76391e-39	1.10288e-37	77.5953
chr11:1759967	-2.67268	0.540366	-17.1835	6.76423e-39	1.10293e-37	77.5952
chr1:8955789	-2.68902	1.72415	-17.1834	6.76465e-39	1.10299e-37	77.5952
chr3:112042370	-2.79976	1.73207	-17.1834	6.76486e-39	1.10303e-37	77.5951
chr21:41506851	1.71854	-3.29817	17.1834	6.76523e-39	1.10308e-37	77.5951
chr11:17521059	-2.77768	1.34835	-17.1834	6.76569e-39	1.10316e-37	77.595
chr5:180288572	1.63195	1.95159	17.1834	6.76575e-39	1.10316e-37	77.595
chr15:96285912	-2.31512	1.86695	-17.1834	6.76628e-39	1.10325e-37	77.5949
chr2:65045968	1.89415	1.30354	17.1834	6.76763e-39	1.10346e-37	77.5947
chr10:132960424	1.95451	1.1975	17.1833	6.769e-39	1.10369e-37	77.5945
chr17:77402183	1.98585	1.36195	17.1833	6.7699e-39	1.10383e-37	77.5944
chr9:95086199	-2.72073	1.80451	-17.1833	6.77285e-39	1.10431e-37	77.594
chr6:44266985	2.37256	-0.70311	17.1833	6.77285e-39	1.10431e-37	77.594
chr12:124874779	-2.77695	0.400305	-17.1832	6.77341e-39	1.10439e-37	77.5939
chr17:78258717	2.80268	-1.74866	17.1832	6.77562e-39	1.10475e-37	77.5935
chr10:117487896	1.88256	2.43823	17.1832	6.77595e-39	1.1048e-37	77.5935
chr20:50190076	2.90488	-1.3461	17.1832	6.77635e-39	1.10487e-37	77.5934
chr14:36666938	3.35488	-2.11098	17.1831	6.77849e-39	1.10521e-37	77.5931
chr14:97387401	1.93939	0.764451	17.1831	6.77887e-39	1.10527e-37	77.5931
chr1:36482906	2.22817	-2.88006	17.1831	6.77959e-39	1.10539e-37	77.593
chr4:722070	2.865	-0.062622	17.183	6.78528e-39	1.10631e-37	77.5921
chr2:220034184	2.41915	0.935061	17.1829	6.78578e-39	1.10639e-37	77.592
chr19:35225040	2.82585	-0.104756	17.1829	6.78663e-39	1.10653e-37	77.5919
chr7:727983	1.955	0.15189	17.1829	6.78667e-39	1.10653e-37	77.5919
chr10:131979880	2.01683	-2.7689	17.1829	6.78674e-39	1.10654e-37	77.5919
chr4:1082861	-2.71134	0.143841	-17.1829	6.78752e-39	1.10666e-37	77.5918
chr16:1427887	2.14427	1.7064	17.1829	6.7891e-39	1.10692e-37	77.5916
chr10:122084881	-1.79476	1.20055	-17.1829	6.78955e-39	1.10699e-37	77.5915
chr1:62439076	1.99061	0.221037	17.1829	6.78958e-39	1.10699e-37	77.5915
chr2:73877780	-2.965	0.362866	-17.1829	6.78969e-39	1.10701e-37	77.5915
chr8:102713334	-1.61878	2.78122	-17.1828	6.79004e-39	1.10706e-37	77.5914
chr5:135041054	3.60098	-1.67988	17.1828	6.79056e-39	1.10714e-37	77.5913
chr17:42274974	1.58232	-0.0178659	17.1828	6.79099e-39	1.10721e-37	77.5913
chr2:132671262	2.6861	-2.1678	17.1828	6.79101e-39	1.10721e-37	77.5913
chr9:95606574	-2.78939	1.82006	-17.1828	6.79172e-39	1.10733e-37	77.5912
chr19:48630025	2.68646	-1.62043	17.1828	6.7941e-39	1.10771e-37	77.5908
chr16:84928279	1.89134	2.78945	17.1827	6.79543e-39	1.10792e-37	77.5906
chr2:209726341	-2.80549	1.46591	-17.1827	6.79793e-39	1.10833e-37	77.5903
chr2:101110542	-3.07159	1.0147	-17.1826	6.79936e-39	1.10856e-37	77.59
chr7:1083973	-2.00427	2.46677	-17.1825	6.80279e-39	1.10912e-37	77.5895
chr5:42494650	2.71049	-1.78366	17.1825	6.80527e-39	1.10952e-37	77.5892
chr11:46687404	-3.19244	1.34841	-17.1825	6.80533e-39	1.10953e-37	77.5892
chr1:31410460	2.02793	0.689085	17.1825	6.80571e-39	1.10959e-37	77.5891
chr15:43516258	2.23512	-1.25268	17.1825	6.80596e-39	1.10962e-37	77.5891
chr16:1157096	-2.44037	2.0203	-17.1824	6.80862e-39	1.11005e-37	77.5887
chr19:41331117	3.08439	-1.06598	17.1824	6.80926e-39	1.11016e-37	77.5886
chr5:88679871	3.39415	-1.70622	17.1824	6.81057e-39	1.11037e-37	77.5884
chr9:124487601	2.5839	-0.836707	17.1824	6.81108e-39	1.11045e-37	77.5883
chr9:16262655	-1.7728	-1.77701	-17.1823	6.81131e-39	1.11048e-37	77.5883
chr8:92188835	3.11061	-1.50738	17.1823	6.8117e-39	1.11054e-37	77.5882
chr9:136505552	-1.7339	2.37963	-17.1823	6.81192e-39	1.11058e-37	77.5882
chr10:90470543	-2.2411	1.92726	-17.1823	6.8124e-39	1.11065e-37	77.5881
chr9:133979304	2.51537	-2.36	17.1823	6.81311e-39	1.11077e-37	77.588
chr1:44813239	2.77793	-1.5664	17.1823	6.8147e-39	1.11102e-37	77.5878
chr2:44245876	-1.94049	-2.20878	-17.1822	6.8167e-39	1.11135e-37	77.5875
chr9:35675390	2.48915	-1.2014	17.1822	6.81676e-39	1.11135e-37	77.5875
chr17:45406020	3.31427	-1.15043	17.1822	6.81743e-39	1.11146e-37	77.5874
chr1:161176870	1.8139	-2.82585	17.1822	6.81812e-39	1.11157e-37	77.5873
chr6:131575823	-2.45646	0.397988	-17.1822	6.81865e-39	1.11165e-37	77.5872
chr3:32901189	2.2422	-1.74793	17.1822	6.819e-39	1.11171e-37	77.5872
chr17:8003825	3.50634	-1.37927	17.1822	6.81914e-39	1.11173e-37	77.5871
chr2:96950967	1.92329	1.57604	17.1822	6.81965e-39	1.11181e-37	77.5871
chr9:137201648	1.78256	-1.40848	17.1821	6.8209e-39	1.11201e-37	77.5869
chr22:44699090	2.34598	-1.8314	17.182	6.82512e-39	1.11269e-37	77.5863
chr17:45429582	3.74963	-1.73787	17.182	6.8274e-39	1.11306e-37	77.5859
chr16:85541780	1.63902	1.49841	17.1819	6.82829e-39	1.11321e-37	77.5858
chr20:45407392	3.04512	-2.74744	17.1819	6.829e-39	1.11332e-37	77.5857
chr22:43977580	1.67317	2.10573	17.1819	6.82917e-39	1.11335e-37	77.5857
chr2:156329357	2.92561	-2.27171	17.1819	6.82923e-39	1.11335e-37	77.5857
chr1:27233763	1.51317	-0.830488	17.1819	6.82992e-39	1.11346e-37	77.5856
chr15:65361885	-2.02659	-0.996463	-17.1819	6.8309e-39	1.11362e-37	77.5854
chr10:60237196	-2.67098	-0.734268	-17.1819	6.8317e-39	1.11375e-37	77.5853
chr2:156329045	3.48317	-1.72146	17.1818	6.83483e-39	1.11425e-37	77.5848
chr8:125330748	1.93439	2.08427	17.1818	6.83671e-39	1.11456e-37	77.5846
chr16:87983516	2.56549	-2.28177	17.1817	6.83718e-39	1.11463e-37	77.5845
chr5:139383224	-2.00537	-0.681951	-17.1817	6.83745e-39	1.11467e-37	77.5845
chr12:52434917	-2.02207	2.06896	-17.1817	6.83798e-39	1.11476e-37	77.5844
chr17:78879596	-2.24878	-0.787439	-17.1817	6.83827e-39	1.1148e-37	77.5843
chr17:81385347	1.63073	2.21768	17.1817	6.83904e-39	1.11492e-37	77.5842
chr10:80104600	2.17841	-2.67774	17.1817	6.83999e-39	1.11508e-37	77.5841
chr9:96383056	2.23561	-1.43024	17.1817	6.84016e-39	1.1151e-37	77.5841
chr16:1713200	1.77207	0.172988	17.1817	6.84086e-39	1.11521e-37	77.584
chr1:18644244	2.36512	-2.50317	17.1816	6.84302e-39	1.11556e-37	77.5836
chr15:78812075	-2.14915	0.0906707	-17.1816	6.84329e-39	1.11561e-37	77.5836
chr17:78211517	2.33317	0.439634	17.1816	6.84424e-39	1.11576e-37	77.5835
chr14:77086806	3.00146	-1.07256	17.1816	6.84429e-39	1.11576e-37	77.5835
chr1:1631291	2.4789	-1.86652	17.1815	6.84555e-39	1.11597e-37	77.5833
chr12:48981545	-3.21671	-1.93945	-17.1815	6.8469e-39	1.11618e-37	77.5831
chr7:100627487	1.6439	1.48268	17.1815	6.84708e-39	1.11621e-37	77.5831
chr22:19177749	2.07073	-2.28512	17.1815	6.84758e-39	1.11629e-37	77.583
chr7:130442802	-1.90085	2.23116	-17.1815	6.84936e-39	1.11658e-37	77.5827
chr1:47992269	1.68756	1.42439	17.1814	6.84975e-39	1.11664e-37	77.5827
chr16:4307437	1.78817	-3.25945	17.1814	6.84991e-39	1.11666e-37	77.5826
chr16:49749611	2.04976	2.09329	17.1814	6.84992e-39	1.11666e-37	77.5826
chr17:17036614	3.47207	-1.64665	17.1814	6.85013e-39	1.11669e-37	77.5826
chr11:73310519	1.43732	1.14768	17.1814	6.85342e-39	1.11722e-37	77.5821
chr5:135308650	1.75256	2.08152	17.1814	6.85348e-39	1.11723e-37	77.5821
chr11:19219158	-3.28317	0.964756	-17.1814	6.85348e-39	1.11723e-37	77.5821
chr11:562125	1.87073	2.28707	17.1814	6.85368e-39	1.11726e-37	77.5821
chr7:150373073	3.1928	-0.887378	17.1814	6.85396e-39	1.1173e-37	77.5821
chr2:68321009	1.61024	0.362683	17.1813	6.85491e-39	1.11746e-37	77.5819
chr10:86829046	-2.11841	2.48006	-17.1813	6.85554e-39	1.11755e-37	77.5818
chr10:97186997	1.58146	2.33415	17.1813	6.85575e-39	1.11759e-37	77.5818
chr7:155997747	-3.27329	0.707378	-17.1813	6.85604e-39	1.11763e-37	77.5817
chr16:54288383	2.74768	-2.0747	17.1813	6.85649e-39	1.1177e-37	77.5817
chr8:92607938	2.1072	0.155549	17.1813	6.85652e-39	1.1177e-37	77.5817
chr15:41893865	2.2239	1.2778	17.1813	6.85675e-39	1.11774e-37	77.5816
chr3:46812023	2.42622	-2.33701	17.1813	6.85715e-39	1.1178e-37	77.5816
chr16:57803075	2.6761	-1.58573	17.1813	6.85768e-39	1.11788e-37	77.5815
chr1:24931487	3.43427	-1.66238	17.1812	6.85898e-39	1.11809e-37	77.5813
chr2:127618660	2.13963	1.26835	17.1812	6.8596e-39	1.11819e-37	77.5812
chr17:44981198	-1.93427	1.00372	-17.1812	6.85999e-39	1.11825e-37	77.5812
chr3:184180393	1.6489	0.859451	17.1812	6.86228e-39	1.11862e-37	77.5808
chr3:52299501	2.18329	-2.18982	17.1812	6.86237e-39	1.11864e-37	77.5808
chr5:123285989	1.82756	-2.4011	17.1811	6.86405e-39	1.11891e-37	77.5806
chr2:112914416	1.45768	1.5353	17.1811	6.86406e-39	1.11891e-37	77.5806
chr5:95768908	1.47659	2.47805	17.1811	6.86465e-39	1.119e-37	77.5805
chr1:1214107	-1.99122	0.950366	-17.1811	6.86576e-39	1.11918e-37	77.5803
chr9:127395864	2.10841	-0.1525	17.1811	6.86579e-39	1.11918e-37	77.5803
chr5:127076799	2.3011	0.433963	17.1811	6.86654e-39	1.1193e-37	77.5802
chr6:32096507	-1.69317	-2.5789	-17.181	6.86719e-39	1.1194e-37	77.5801
chr6:69866496	1.7039	-3.49878	17.181	6.86729e-39	1.11942e-37	77.5801
chr16:29808304	1.75451	-1.67311	17.181	6.86826e-39	1.11957e-37	77.58
chr22:49777096	-2.29329	2.31189	-17.181	6.86832e-39	1.11958e-37	77.58
chr1:8474505	-2.72927	1.84549	-17.181	6.86961e-39	1.11979e-37	77.5798
chr13:33229250	1.53573	-0.0307927	17.181	6.87007e-39	1.11986e-37	77.5797
chr6:36660810	1.90463	-2.66	17.1809	6.87311e-39	1.12035e-37	77.5793
chr8:25479424	-2.4178	2.16415	-17.1809	6.87336e-39	1.12039e-37	77.5792
chr11:62543373	2.28085	-3.47152	17.1809	6.87384e-39	1.12047e-37	77.5792
chr9:129253986	1.84927	-1.16805	17.1809	6.87464e-39	1.12059e-37	77.579
chr6:63803088	1.81646	2.17518	17.1809	6.87548e-39	1.12073e-37	77.5789
chr7:1544593	1.77024	-0.097561	17.1808	6.87693e-39	1.12096e-37	77.5787
chr12:113766285	2.21183	0.772988	17.1808	6.87723e-39	1.12101e-37	77.5787
chr4:124710665	-1.90463	-1.91159	-17.1808	6.87866e-39	1.12124e-37	77.5785
chr8:141210190	-3.25122	1.04561	-17.1807	6.88035e-39	1.12151e-37	77.5782
chr5:76850078	2.11829	-2.98256	17.1807	6.88058e-39	1.12155e-37	77.5782
chr17:76709619	3.39171	-1.78549	17.1807	6.88095e-39	1.12161e-37	77.5781
chr9:93953694	3.15634	-1.85732	17.1807	6.88182e-39	1.12174e-37	77.578
chr17:7262150	2.09159	-1.97396	17.1807	6.88188e-39	1.12175e-37	77.578
chr13:110313124	1.96098	1.67585	17.1807	6.8819e-39	1.12175e-37	77.578
chr2:204108986	1.68902	0.756829	17.1807	6.8824e-39	1.12183e-37	77.5779
chr6:25191488	2.535	1.2286	17.1807	6.88329e-39	1.12197e-37	77.5778
chr10:126906426	3.0111	-2.49348	17.1807	6.884e-39	1.12209e-37	77.5777
chr3:141903708	-3.385	1.54335	-17.1806	6.88421e-39	1.12212e-37	77.5776
chr17:75152532	-1.9972	2.3453	-17.1806	6.88762e-39	1.12267e-37	77.5772
chr3:196967208	2.87732	-1.99012	17.1806	6.88798e-39	1.12273e-37	77.5771
chr9:132510173	2.24439	0.35878	17.1806	6.8881e-39	1.12274e-37	77.5771
chr4:25031583	1.8611	-2.63982	17.1806	6.88819e-39	1.12276e-37	77.5771
chr11:120718314	2.09817	-0.22872	17.1805	6.88906e-39	1.12289e-37	77.5769
chr6:113050554	-1.97256	-1.40774	-17.1805	6.89071e-39	1.12316e-37	77.5767
chr1:21318845	2.78098	0.324024	17.1805	6.89076e-39	1.12317e-37	77.5767
chr9:137184441	1.67915	2.83494	17.1805	6.89077e-39	1.12317e-37	77.5767
chr2:23555775	1.79244	1.65305	17.1805	6.89114e-39	1.12322e-37	77.5766
chr2:80525459	1.77634	-0.117439	17.1804	6.89357e-39	1.12362e-37	77.5763
chr3:9733038	1.80329	-0.245549	17.1804	6.8936e-39	1.12362e-37	77.5763
chr3:73383936	-2.20841	3.17494	-17.1804	6.89371e-39	1.12363e-37	77.5763
chr9:130181689	-2.48061	2.52872	-17.1804	6.89565e-39	1.12395e-37	77.576
chr10:119422251	2.14317	1.08988	17.1804	6.89609e-39	1.12402e-37	77.5759
chr5:88691965	2.87402	-2.30274	17.1804	6.89651e-39	1.12408e-37	77.5759
chr6:36971753	2.14622	1.32079	17.1803	6.89784e-39	1.1243e-37	77.5757
chr7:55130801	2.70183	-1.94055	17.1803	6.89834e-39	1.12438e-37	77.5756
chr4:48830588	2.81366	-1.71793	17.1803	6.90059e-39	1.12474e-37	77.5753
chr6:16302904	-3.32098	1.25146	-17.1803	6.90087e-39	1.12478e-37	77.5752
chr11:2943767	-1.69402	0.832866	-17.1802	6.90157e-39	1.1249e-37	77.5751
chr6:32153366	3.01817	-1.77726	17.1802	6.90226e-39	1.125e-37	77.575
chr16:825532	-3.38024	1.24439	-17.1802	6.90392e-39	1.12527e-37	77.5748
chr12:39319331	-2.91573	1.03067	-17.1802	6.90415e-39	1.12531e-37	77.5748
chr12:6768016	3.86646	-2.24823	17.1802	6.90438e-39	1.12534e-37	77.5747
chr11:92964593	2.9711	-1.70335	17.1801	6.90579e-39	1.12557e-37	77.5745
chr10:59836348	1.72476	1.96165	17.1801	6.90592e-39	1.12559e-37	77.5745
chr2:127659612	2.17085	1.80372	17.1801	6.90793e-39	1.12591e-37	77.5742
chr6:3003436	1.55402	2.4336	17.1801	6.90824e-39	1.12596e-37	77.5742
chr7:131511214	1.45317	1.92744	17.1801	6.90897e-39	1.12608e-37	77.5741
chr15:80778933	1.6728	-2.87213	17.1801	6.909e-39	1.12608e-37	77.5741
chr3:194487861	1.96476	-2.71848	17.1801	6.90901e-39	1.12608e-37	77.5741
chr9:34457519	2.26878	-3.4339	17.18	6.9102e-39	1.12627e-37	77.5739
chr10:128876194	1.96415	1.34293	17.18	6.91285e-39	1.1267e-37	77.5735
chr1:31663848	-2.24646	0.200549	-17.18	6.91365e-39	1.12683e-37	77.5734
chr6:144186876	2.29134	2.20262	17.18	6.9141e-39	1.1269e-37	77.5733
chr7:101630738	-2.10366	-2.17793	-17.1799	6.915e-39	1.12704e-37	77.5732
chr19:19541736	-2.03012	2.02226	-17.1799	6.91561e-39	1.12714e-37	77.5731
chr16:88779768	1.98537	1.82659	17.1799	6.91562e-39	1.12714e-37	77.5731
chr19:13956010	1.95268	2.13939	17.1799	6.91643e-39	1.12727e-37	77.573
chr10:69494278	-2.31634	2.18927	-17.1799	6.91647e-39	1.12727e-37	77.573
chr9:6552026	-2.66024	0.428659	-17.1799	6.91649e-39	1.12727e-37	77.573
chr11:66592715	1.8428	-3.04909	17.1799	6.91797e-39	1.12751e-37	77.5728
chrX:49183846	2.11817	1.75506	17.1799	6.91829e-39	1.12756e-37	77.5727
chr7:6154872	2.30976	1.6528	17.1799	6.91837e-39	1.12757e-37	77.5727
chr6:128499571	-2.70305	0.587134	-17.1798	6.91946e-39	1.12775e-37	77.5725
chr22:29308305	-2.95939	1.04274	-17.1798	6.92108e-39	1.12801e-37	77.5723
chr2:218355428	1.72646	2.0586	17.1798	6.92128e-39	1.12804e-37	77.5723
chr22:38970838	-2.46402	-1.4447	-17.1798	6.92241e-39	1.12822e-37	77.5721
chr1:184900816	1.88451	2.47348	17.1797	6.92421e-39	1.12851e-37	77.5719
chr14:22495057	1.845	1.0886	17.1797	6.92501e-39	1.12864e-37	77.5717
chr20:10670934	-3.08415	1.0861	-17.1797	6.92608e-39	1.12881e-37	77.5716
chr20:63736381	-2.40927	-0.572927	-17.1797	6.92667e-39	1.1289e-37	77.5715
chr4:107211153	2.08366	2.00354	17.1796	6.9278e-39	1.12908e-37	77.5713
chr11:68029685	-1.97866	0.703232	-17.1796	6.92853e-39	1.1292e-37	77.5712
chr5:135191024	1.97341	-1.36915	17.1796	6.92924e-39	1.12931e-37	77.5711
chr19:19464399	3.21073	-1.42232	17.1796	6.92949e-39	1.12935e-37	77.5711
chr6:53483555	3.07122	-1.13695	17.1796	6.93073e-39	1.12955e-37	77.5709
chr20:43654132	-2.01976	2.46854	-17.1795	6.93272e-39	1.12987e-37	77.5706
chr2:9071276	3.22659	-1.54573	17.1795	6.93374e-39	1.13004e-37	77.5705
chr5:178086416	2.22854	-1.94695	17.1795	6.93493e-39	1.13023e-37	77.5703
chr9:80062963	1.86793	1.89689	17.1795	6.9352e-39	1.13027e-37	77.5703
chr14:100857199	2.04293	1.30024	17.1795	6.93553e-39	1.13032e-37	77.5702
chr16:87696971	-1.83207	2.67043	-17.1795	6.93585e-39	1.13037e-37	77.5702
chrX:375768	-2.39268	0.892195	-17.1794	6.93638e-39	1.13045e-37	77.5701
chr7:69366184	3.33939	-1.0503	17.1794	6.93709e-39	1.13057e-37	77.57
chr16:86511569	2.11293	-1.77256	17.1794	6.93718e-39	1.13058e-37	77.57
chr7:120371083	1.80598	1.64311	17.1794	6.93765e-39	1.13065e-37	77.5699
chr3:196967323	3.00744	-1.81616	17.1794	6.93772e-39	1.13066e-37	77.5699
chr2:189581660	2.35634	-2.62488	17.1794	6.93811e-39	1.13072e-37	77.5698
chr3:23204370	1.58244	-3.08695	17.1794	6.93919e-39	1.13089e-37	77.5697
chr11:31820172	3.73695	-1.91384	17.1794	6.93946e-39	1.13094e-37	77.5697
chr8:1974970	2.70146	-1.37902	17.1793	6.94196e-39	1.13134e-37	77.5693
chr20:2749860	2.22171	-2.24329	17.1793	6.94212e-39	1.13136e-37	77.5693
chr1:234770476	1.78378	0.792988	17.1793	6.94216e-39	1.13137e-37	77.5693
chr2:121086567	1.82537	1.23622	17.1793	6.94308e-39	1.13152e-37	77.5691
chr1:15352900	-1.71927	2.3361	-17.1793	6.94312e-39	1.13152e-37	77.5691
chr17:75064302	2.01244	2.3711	17.1793	6.9433e-39	1.13155e-37	77.5691
chr3:71753032	2.10463	-2.04866	17.1793	6.94334e-39	1.13155e-37	77.5691
chr8:121942329	-2.28561	2.71134	-17.1792	6.946e-39	1.13198e-37	77.5687
chr5:31442601	-3.08244	1.48695	-17.1792	6.94686e-39	1.13212e-37	77.5686
chr7:124790973	-2.72768	0.472256	-17.1792	6.94754e-39	1.13223e-37	77.5685
chr11:122758212	-2.02354	1.18287	-17.1791	6.95142e-39	1.13286e-37	77.5679
chr10:47408734	2.97561	-0.691707	17.1791	6.9516e-39	1.13288e-37	77.5679
chr17:13114618	1.62183	-3.30067	17.179	6.9538e-39	1.13324e-37	77.5676
chr17:1726930	1.58061	1.34445	17.179	6.95407e-39	1.13328e-37	77.5675
chr11:119688057	-2.65512	1.80951	-17.179	6.95461e-39	1.13337e-37	77.5675
chr1:3640410	2.12451	1.87494	17.179	6.95544e-39	1.1335e-37	77.5674
chr13:24223348	1.49817	2.75213	17.179	6.95568e-39	1.13353e-37	77.5673
chr14:23376445	1.85512	1.03317	17.1789	6.95864e-39	1.13401e-37	77.5669
chr8:90939289	1.80866	2.48104	17.1789	6.9593e-39	1.13412e-37	77.5668
chr1:156626229	1.67915	1.23165	17.1789	6.9599e-39	1.13421e-37	77.5667
chr7:41892128	-1.98805	1.96073	-17.1789	6.96017e-39	1.13425e-37	77.5667
chr12:122021033	2.59939	-2.15104	17.1789	6.96109e-39	1.1344e-37	77.5665
chr10:97181417	1.59451	2.75128	17.1788	6.96269e-39	1.13466e-37	77.5663
chr11:75513558	-2.7878	1.01341	-17.1788	6.96343e-39	1.13478e-37	77.5662
chr22:17748648	1.94976	1.3439	17.1788	6.96489e-39	1.13501e-37	77.566
chr13:24746036	2.96841	-2.46384	17.1788	6.96503e-39	1.13503e-37	77.566
chr15:62900228	2.42902	-1.55659	17.1788	6.96534e-39	1.13508e-37	77.5659
chr6:41653521	3.65732	-1.36244	17.1788	6.96594e-39	1.13518e-37	77.5658
chr13:112892076	2.33634	0.739878	17.1788	6.96641e-39	1.13525e-37	77.5658
chr10:132961154	2.00073	2.11951	17.1788	6.96656e-39	1.13527e-37	77.5658
chr17:83057700	1.69976	1.19061	17.1787	6.96683e-39	1.13531e-37	77.5657
chr7:151062402	3.29146	-1.85268	17.1787	6.96752e-39	1.13542e-37	77.5656
chr19:1908426	2.12268	0.23622	17.1787	6.96807e-39	1.13551e-37	77.5655
chr16:2960423	-2.12439	1.17183	-17.1787	6.96814e-39	1.13552e-37	77.5655
chr22:29207261	1.66256	1.43201	17.1787	6.96969e-39	1.13577e-37	77.5653
chr13:51625803	-3.06171	1.60415	-17.1786	6.97115e-39	1.136e-37	77.5651
chr2:137963863	1.87415	-3.18488	17.1786	6.97177e-39	1.1361e-37	77.565
chr15:73983198	-2.11	-0.489756	-17.1786	6.97256e-39	1.13623e-37	77.5649
chr10:71720090	2.21573	0.304085	17.1786	6.97367e-39	1.13641e-37	77.5647
chr3:32819131	2.52744	-1.46945	17.1785	6.97844e-39	1.13718e-37	77.5641
chr1:112707701	2.43561	-1.46963	17.1785	6.97859e-39	1.1372e-37	77.564
chr18:10417270	3.23744	-1.50652	17.1785	6.97951e-39	1.13735e-37	77.5639
chr1:29121225	-1.44268	-0.142439	-17.1784	6.97978e-39	1.13739e-37	77.5639
chr19:57560409	2.20049	-1.98341	17.1784	6.98026e-39	1.13747e-37	77.5638
chr2:160273375	1.96793	2.42933	17.1784	6.98142e-39	1.13765e-37	77.5636
chr4:6639322	1.6639	2.26134	17.1784	6.98306e-39	1.13792e-37	77.5634
chr2:104659014	2.82061	-1.68348	17.1783	6.9844e-39	1.13813e-37	77.5632
chr1:18952259	-2.63354	-0.417012	-17.1783	6.98549e-39	1.13831e-37	77.563
chr6:85114532	-3.51976	0.84061	-17.1783	6.98723e-39	1.13859e-37	77.5628
chr19:39408022	1.83683	-2.46585	17.1783	6.98765e-39	1.13866e-37	77.5627
chr12:15713244	-2.50915	2.2653	-17.1782	6.99024e-39	1.13908e-37	77.5624
chr7:151755070	2.12098	2.00793	17.1782	6.99214e-39	1.13938e-37	77.5621
chr22:46006656	1.54012	-3.50774	17.1782	6.99272e-39	1.13947e-37	77.562
chr1:6582230	-2.88183	1.95945	-17.1781	6.99347e-39	1.13959e-37	77.5619
chr9:969747	2.81573	-2.53799	17.1781	6.99354e-39	1.1396e-37	77.5619
chrX:57228784	1.89561	1.44463	17.1781	6.99365e-39	1.13962e-37	77.5619
chr12:114674462	-2.16976	-1.00012	-17.1781	6.995e-39	1.13983e-37	77.5617
chr14:104103633	1.73537	1.86622	17.1781	6.99639e-39	1.14006e-37	77.5615
chr10:7155034	-2.79659	1.68378	-17.178	6.99778e-39	1.14028e-37	77.5613
chr14:90536360	-3.09988	0.8425	-17.178	6.99927e-39	1.14052e-37	77.5611
chr19:4983971	1.90098	0.660976	17.178	7.00077e-39	1.14077e-37	77.5609
chr4:156771580	2.36707	-2.23976	17.178	7.0011e-39	1.14082e-37	77.5608
chr16:66517360	-3.26646	1.10799	-17.178	7.00115e-39	1.14082e-37	77.5608
chr7:50663786	-3.00866	1.66945	-17.1779	7.00223e-39	1.141e-37	77.5606
chr10:69364382	2.49256	0.371524	17.1779	7.00405e-39	1.14129e-37	77.5604
chr9:91159854	3.66354	-1.2747	17.1779	7.00433e-39	1.14133e-37	77.5603
chr7:158508609	-2.04512	2.26829	-17.1779	7.00437e-39	1.14134e-37	77.5603
chr22:23518505	2.20256	-0.309695	17.1779	7.0051e-39	1.14145e-37	77.5602
chr16:54288435	2.98317	-1.82402	17.1778	7.00621e-39	1.14163e-37	77.5601
chr2:7392355	3.21866	-1.36616	17.1778	7.00735e-39	1.14181e-37	77.5599
chr3:187735365	-3.28488	1.1311	-17.1778	7.00795e-39	1.14191e-37	77.5598
chr14:36661336	3.04073	-2.04817	17.1778	7.00809e-39	1.14193e-37	77.5598
chr16:85715981	-2.71817	1.2847	-17.1778	7.00922e-39	1.14211e-37	77.5596
chr5:88685631	2.1828	-2.21128	17.1778	7.0096e-39	1.14217e-37	77.5596
chr21:26967880	1.5878	-3.59683	17.1778	7.00982e-39	1.1422e-37	77.5596
chr8:27472367	1.97098	-0.674024	17.1777	7.01064e-39	1.14233e-37	77.5594
chr10:129626439	2.63512	0.747805	17.1777	7.01405e-39	1.14289e-37	77.559
chr20:22763742	3.26951	-1.8211	17.1776	7.01497e-39	1.14303e-37	77.5588
chr4:184650812	2.17293	1.94976	17.1776	7.01741e-39	1.14343e-37	77.5585
chr5:177402442	2.0689	-3.00384	17.1776	7.01818e-39	1.14355e-37	77.5584
chr17:83056136	1.88207	1.46787	17.1776	7.01866e-39	1.14363e-37	77.5583
chr2:155265636	1.77585	1.5528	17.1776	7.01882e-39	1.14365e-37	77.5583
chr11:79940433	2.44976	-2.71268	17.1776	7.019e-39	1.14368e-37	77.5583
chr6:56466136	1.72512	2.34305	17.1775	7.01949e-39	1.14375e-37	77.5582
chr1:61606589	-2.5511	0.388354	-17.1775	7.02066e-39	1.14394e-37	77.558
chr7:44189150	-1.63634	1.31683	-17.1775	7.02078e-39	1.14396e-37	77.558
chr2:58479941	2.13378	0.979451	17.1775	7.02131e-39	1.14404e-37	77.5579
chr11:27440923	-2.2511	2.05506	-17.1775	7.02142e-39	1.14406e-37	77.5579
chr13:37871030	2.7511	-1.79604	17.1775	7.02185e-39	1.14412e-37	77.5578
chr12:6928988	3.50024	-2.45659	17.1774	7.02453e-39	1.14456e-37	77.5575
chr12:122965595	3.04793	-1.03543	17.1774	7.02486e-39	1.14461e-37	77.5574
chr17:65106314	-3.1661	1.34549	-17.1774	7.02675e-39	1.14491e-37	77.5572
chr2:1633295	-3.25659	1.30037	-17.1774	7.02691e-39	1.14494e-37	77.5571
chr2:191265887	1.85012	0.777622	17.1773	7.02982e-39	1.14541e-37	77.5567
chr12:114735154	-2.18524	-0.542744	-17.1773	7.02989e-39	1.14542e-37	77.5567
chr10:124384684	2.16049	1.50476	17.1773	7.03025e-39	1.14547e-37	77.5567
chr20:63326600	1.75451	2.49348	17.1773	7.03033e-39	1.14549e-37	77.5566
chr4:169948702	1.86622	1.46506	17.1773	7.03085e-39	1.14557e-37	77.5566
chr20:23048148	2.14476	-1.43348	17.1772	7.03334e-39	1.14597e-37	77.5562
chr19:6822588	2.15354	1.56409	17.1772	7.03448e-39	1.14615e-37	77.5561
chr8:1037225	2.28049	1.98756	17.1772	7.03453e-39	1.14616e-37	77.556
chr11:67415974	2.05451	-1.72921	17.1772	7.03557e-39	1.14632e-37	77.5559
chr6:49346256	1.76049	1.12183	17.1771	7.03782e-39	1.14669e-37	77.5556
chr10:58327164	2.93646	-1.21957	17.1771	7.03888e-39	1.14686e-37	77.5554
chr2:24330301	-1.64159	1.37128	-17.177	7.04265e-39	1.14747e-37	77.5549
chr10:127935346	-2.16622	0.619695	-17.177	7.04379e-39	1.14765e-37	77.5547
chr20:51445827	2.27451	0.768354	17.177	7.04501e-39	1.14785e-37	77.5546
chr2:217869294	1.60134	1.52409	17.1769	7.04688e-39	1.14815e-37	77.5543
chr5:9547431	3.17524	-1.77116	17.1769	7.04731e-39	1.14822e-37	77.5542
chr10:113566154	1.6211	2.00579	17.1769	7.04909e-39	1.14851e-37	77.554
chr17:6832231	-1.76537	-2.02598	-17.1768	7.05153e-39	1.1489e-37	77.5536
chr12:124830561	2.5711	1.94457	17.1768	7.05284e-39	1.14911e-37	77.5534
chr16:769526	2.64049	-0.54378	17.1768	7.05378e-39	1.14926e-37	77.5533
chr13:46325159	2.25073	-1.03537	17.1768	7.05391e-39	1.14928e-37	77.5533
chr1:5742332	-2.00305	0.750061	-17.1768	7.05404e-39	1.1493e-37	77.5533
chr16:75116921	2.17927	0.337439	17.1768	7.05419e-39	1.14932e-37	77.5533
chr1:245688739	-2.26232	2.36811	-17.1768	7.05443e-39	1.14936e-37	77.5532
chr3:50113476	-2.49805	1.36537	-17.1767	7.05497e-39	1.14944e-37	77.5531
chr18:32526023	-2.48317	2.06756	-17.1767	7.05633e-39	1.14966e-37	77.5529
chr14:55158671	2.16524	1.1186	17.1767	7.05654e-39	1.14969e-37	77.5529
chr1:8338612	-2.42951	1.55988	-17.1767	7.05694e-39	1.14976e-37	77.5529
chr10:116670839	2.13683	0.424756	17.1767	7.05701e-39	1.14977e-37	77.5529
chr16:29183211	1.93476	1.31201	17.1766	7.05967e-39	1.1502e-37	77.5525
chr11:122207927	-2.38707	1.96256	-17.1766	7.05978e-39	1.15021e-37	77.5525
chr5:172107792	3.05902	-2.0311	17.1766	7.05979e-39	1.15021e-37	77.5525
chr7:77415334	2.0489	1.49348	17.1766	7.05984e-39	1.15022e-37	77.5525
chr7:149765002	3.49354	-1.74384	17.1766	7.05987e-39	1.15022e-37	77.5524
chr21:36701840	2.45939	-2.94311	17.1766	7.06023e-39	1.15027e-37	77.5524
chr15:74596882	2.11317	1.5778	17.1766	7.06116e-39	1.15042e-37	77.5523
chr10:13656565	1.73293	2.20646	17.1766	7.06156e-39	1.15048e-37	77.5522
chr21:43301103	3.01805	-1.49244	17.1766	7.06208e-39	1.15057e-37	77.5521
chr1:164776081	-2.24268	1.71098	-17.1766	7.06299e-39	1.15071e-37	77.552
chr7:140641330	1.71256	-3.49409	17.1766	7.06307e-39	1.15072e-37	77.552
chr17:1492854	1.84683	-0.768171	17.1766	7.0631e-39	1.15073e-37	77.552
chr16:84994324	3.14659	-1.28817	17.1765	7.06355e-39	1.1508e-37	77.5519
chr13:79936800	3.05439	-1.38293	17.1765	7.06376e-39	1.15083e-37	77.5519
chr1:160523201	-2.28366	1.61756	-17.1765	7.06526e-39	1.15107e-37	77.5517
chr10:96129676	1.89963	-1.83555	17.1765	7.06587e-39	1.15117e-37	77.5516
chr19:1379150	1.62573	1.45945	17.1764	7.06776e-39	1.15147e-37	77.5513
chr17:14776196	-2.25659	0.266707	-17.1764	7.06835e-39	1.15156e-37	77.5512
chr2:101699763	2.01744	0.892378	17.1764	7.06878e-39	1.15163e-37	77.5512
chr22:37983924	2.84659	-2.21634	17.1764	7.06983e-39	1.1518e-37	77.551
chr11:34640901	-3.25329	1.27994	-17.1764	7.07006e-39	1.15183e-37	77.551
chr7:101916328	-2.4772	1.95079	-17.1764	7.07018e-39	1.15185e-37	77.551
chr20:36010280	1.65939	-0.00871951	17.1764	7.0707e-39	1.15193e-37	77.5509
chr19:43624055	1.81927	1.055	17.1764	7.07165e-39	1.15209e-37	77.5508
chr2:86036147	-2.16159	-1.95884	-17.1763	7.07254e-39	1.15223e-37	77.5507
chr15:60695729	-3.25171	1.77256	-17.1763	7.07255e-39	1.15223e-37	77.5507
chr15:100892199	2.40488	1.73098	17.1763	7.07318e-39	1.15233e-37	77.5506
chr3:32074257	-2.66305	2.01799	-17.1763	7.07362e-39	1.1524e-37	77.5505
chr2:68994998	2.27841	1.53994	17.1763	7.07538e-39	1.15268e-37	77.5503
chr12:93894745	-3.44232	0.696159	-17.1763	7.07587e-39	1.15276e-37	77.5502
chr16:57528944	3.20646	-2.00713	17.1762	7.07721e-39	1.15297e-37	77.55
chr6:98849076	-2.75768	0.469939	-17.1762	7.07796e-39	1.15309e-37	77.5499
chr14:54763741	1.91341	2.11963	17.1762	7.0782e-39	1.15313e-37	77.5499
chr2:188974393	2.72122	-2.24134	17.1762	7.07857e-39	1.15319e-37	77.5498
chr10:132404930	2.28378	1.99067	17.1762	7.07868e-39	1.1532e-37	77.5498
chr12:75698976	-3.05	1.24488	-17.1762	7.07999e-39	1.15341e-37	77.5496
chr12:111434881	-2.16585	-1.33951	-17.1762	7.08013e-39	1.15343e-37	77.5496
chr22:27800095	3.54561	-1.89171	17.1761	7.08242e-39	1.1538e-37	77.5493
chr12:124259714	2.51976	-2.02195	17.1761	7.08341e-39	1.15396e-37	77.5491
chr12:124208670	1.88073	1.30817	17.1761	7.08386e-39	1.15403e-37	77.5491
chr11:31823704	3.73122	-1.43122	17.1761	7.08412e-39	1.15407e-37	77.549
chr20:21020167	2.3139	-2.4622	17.1761	7.08501e-39	1.15421e-37	77.5489
chr10:86535422	3.22317	-1.95427	17.1761	7.08525e-39	1.15425e-37	77.5489
chr9:137130617	2.0228	-1.87701	17.1761	7.08537e-39	1.15427e-37	77.5488
chr5:149387431	1.76012	2.47128	17.176	7.08572e-39	1.15432e-37	77.5488
chr7:157670671	2.86817	-1.84579	17.176	7.08602e-39	1.15437e-37	77.5488
chr2:74508663	1.80012	-1.58994	17.176	7.08669e-39	1.15447e-37	77.5487
chr17:41506557	3.01012	-1.90067	17.176	7.08684e-39	1.15449e-37	77.5486
chr7:36388398	2.93256	-1.05713	17.176	7.08704e-39	1.15452e-37	77.5486
chr1:165897517	2.5589	-2.0853	17.176	7.08939e-39	1.1549e-37	77.5483
chr13:24162997	1.82963	2.04311	17.176	7.08944e-39	1.15491e-37	77.5483
chr4:3416387	-2.92854	2.30183	-17.176	7.08968e-39	1.15495e-37	77.5482
chr11:85827008	1.67354	2.37323	17.1759	7.0903e-39	1.15505e-37	77.5481
chr12:124727496	2.30549	-2.87713	17.1759	7.09213e-39	1.15534e-37	77.5479
chr2:232958042	2.34878	1.65451	17.1759	7.09306e-39	1.15549e-37	77.5478
chr16:51637535	2.14854	-1.93	17.1759	7.09396e-39	1.15563e-37	77.5476
chr5:65810099	2.70378	-0.115549	17.1758	7.0969e-39	1.15611e-37	77.5472
chr10:117550260	2.65378	-1.7564	17.1758	7.09694e-39	1.15611e-37	77.5472
chr7:1596551	1.87061	1.28665	17.1758	7.0976e-39	1.15622e-37	77.5471
chr8:140557307	2.08488	2.44744	17.1758	7.09807e-39	1.15629e-37	77.5471
chr12:75851964	-1.91171	2.53195	-17.1758	7.0988e-39	1.15641e-37	77.5469
chr2:45000794	3.00732	-2.36012	17.1757	7.09968e-39	1.15655e-37	77.5468
chr21:43362272	1.74683	-2.70585	17.1757	7.10016e-39	1.15662e-37	77.5468
chr10:125023504	-3.93451	1.55896	-17.1757	7.10022e-39	1.15663e-37	77.5467
chr22:29290476	-3.00634	1.48683	-17.1757	7.10179e-39	1.15688e-37	77.5465
chr4:3228111	-2.19951	2.38646	-17.1757	7.10204e-39	1.15692e-37	77.5465
chr8:80874905	2.45378	-2.55555	17.1757	7.10237e-39	1.15697e-37	77.5464
chr6:43773915	2.67549	-0.643841	17.1757	7.10249e-39	1.15699e-37	77.5464
chr3:197372861	1.99817	1.57104	17.1756	7.1033e-39	1.15712e-37	77.5463
chr12:52080142	2.62098	0.0332927	17.1756	7.10349e-39	1.15715e-37	77.5463
chr17:82986183	-2.14988	-2.6103	-17.1756	7.10437e-39	1.15729e-37	77.5462
chr16:88393014	-2.11598	1.12518	-17.1756	7.10453e-39	1.15731e-37	77.5461
chr10:73664745	2.51061	-0.0112805	17.1756	7.10466e-39	1.15733e-37	77.5461
chr17:75524445	1.61354	2.25128	17.1756	7.10539e-39	1.15745e-37	77.546
chr17:78258759	2.06744	-2.46006	17.1756	7.10746e-39	1.15778e-37	77.5457
chr6:27168862	2.93	-1.40671	17.1756	7.10762e-39	1.1578e-37	77.5457
chr9:135104122	1.90146	-1.7128	17.1755	7.10777e-39	1.15783e-37	77.5457
chr6:33709980	-3.33537	1.33707	-17.1755	7.10837e-39	1.15792e-37	77.5456
chr12:28190181	2.49	-1.41061	17.1755	7.11012e-39	1.1582e-37	77.5454
chr21:37636325	3.02988	-0.494939	17.1755	7.11092e-39	1.15833e-37	77.5452
chr4:155354154	1.8089	-0.427256	17.1754	7.11243e-39	1.15857e-37	77.545
chr14:77608027	-2.55171	0.26122	-17.1754	7.11263e-39	1.1586e-37	77.545
chr12:49971423	2.79244	-1.11902	17.1754	7.11513e-39	1.15901e-37	77.5447
chr9:71767515	2.62463	-2.44915	17.1754	7.11639e-39	1.15921e-37	77.5445
chr5:135488026	2.6139	-0.622317	17.1753	7.11709e-39	1.15932e-37	77.5444
chr3:123419440	-1.43768	0.725183	-17.1753	7.11709e-39	1.15932e-37	77.5444
chr17:82592756	2.10146	-1.58476	17.1753	7.11814e-39	1.15949e-37	77.5442
chr5:158824736	2.01695	0.148598	17.1753	7.11905e-39	1.15963e-37	77.5441
chr4:135508490	2.2	0.594268	17.1753	7.11985e-39	1.15976e-37	77.544
chr16:4680231	2.51854	-2.31659	17.1753	7.12103e-39	1.15995e-37	77.5438
chr12:28190180	2.62293	-1.53963	17.1752	7.1214e-39	1.16001e-37	77.5438
chr3:32104583	-1.99098	2.88537	-17.1752	7.12278e-39	1.16023e-37	77.5436
chr2:239928482	-3.09805	1.02085	-17.1752	7.12304e-39	1.16027e-37	77.5435
chr2:241659364	2.00927	-0.144634	17.1752	7.12424e-39	1.16046e-37	77.5434
chr3:133996417	3.51098	-1.86976	17.1752	7.12434e-39	1.16048e-37	77.5434
chr8:28814687	1.61927	2.33463	17.1752	7.12436e-39	1.16048e-37	77.5434
chr3:126988837	-2.035	2.93713	-17.1751	7.12633e-39	1.16079e-37	77.5431
chr8:140221464	-2.87451	1.71433	-17.1751	7.1266e-39	1.16084e-37	77.543
chr16:795229	2.73427	0.789573	17.1751	7.12717e-39	1.16093e-37	77.543
chr9:97505462	1.77146	2.12354	17.1751	7.12744e-39	1.16097e-37	77.5429
chr11:67301263	-1.66207	2.21396	-17.1751	7.12763e-39	1.161e-37	77.5429
chr19:3368397	2.13037	-0.672378	17.1751	7.12864e-39	1.16116e-37	77.5428
chr17:8029142	2.2472	0.653963	17.1751	7.12873e-39	1.16117e-37	77.5427
chrX:40108159	2.78793	-1.95335	17.1751	7.12982e-39	1.16135e-37	77.5426
chr10:93059860	2.91622	-0.858232	17.175	7.13031e-39	1.16142e-37	77.5425
chr12:48819297	1.69134	0.0243293	17.175	7.13066e-39	1.16148e-37	77.5425
chr6:71411648	1.89	2.07939	17.175	7.13101e-39	1.16153e-37	77.5424
chr6:25010904	1.74537	2.49488	17.175	7.13118e-39	1.16156e-37	77.5424
chr2:21642919	1.59354	0.373354	17.175	7.13183e-39	1.16166e-37	77.5423
chr6:131064051	2.935	-1.2214	17.175	7.13254e-39	1.16177e-37	77.5422
chr15:91627376	1.86805	0.214024	17.175	7.1329e-39	1.16183e-37	77.5422
chr11:57427886	-2.87927	0.773659	-17.175	7.13314e-39	1.16186e-37	77.5421
chr10:48946058	1.95	2.0322	17.1749	7.13457e-39	1.16209e-37	77.5419
chr11:65585462	3.49732	-1.08829	17.1749	7.13513e-39	1.16218e-37	77.5418
chr2:111100395	-2.92951	1.14854	-17.1749	7.13543e-39	1.16223e-37	77.5418
chr12:110937030	2.19805	-2.01829	17.1749	7.1356e-39	1.16225e-37	77.5418
chr7:158532239	-2.6911	0.978232	-17.1749	7.13593e-39	1.16231e-37	77.5417
chr17:45429570	3.65427	-1.76323	17.1749	7.13624e-39	1.16235e-37	77.5417
chr6:169832645	-1.8522	-0.264024	-17.1749	7.13667e-39	1.16242e-37	77.5416
chr7:521351	2.66159	-1.77311	17.1749	7.13682e-39	1.16244e-37	77.5416
chr2:71692276	1.92744	-1.51043	17.1749	7.13695e-39	1.16246e-37	77.5416
chr7:1818724	2.19195	1.60159	17.1749	7.13755e-39	1.16255e-37	77.5415
chr16:50539221	-1.97598	1.56287	-17.1749	7.13848e-39	1.1627e-37	77.5414
chr6:167209730	2.27207	1.49201	17.1749	7.13866e-39	1.16273e-37	77.5413
chr4:2139466	1.57695	2.34835	17.1749	7.1388e-39	1.16275e-37	77.5413
chr7:158487797	-2.15024	1.78402	-17.1748	7.13902e-39	1.16278e-37	77.5413
chr10:93061063	2.61146	-2.30622	17.1748	7.14083e-39	1.16308e-37	77.541
chr3:181723557	2.20634	-2.09232	17.1748	7.14137e-39	1.16316e-37	77.541
chr3:9947310	3.57671	-2.05165	17.1748	7.14181e-39	1.16323e-37	77.5409
chr3:3129980	-2.1239	-0.0735366	-17.1748	7.14273e-39	1.16338e-37	77.5408
chr13:98722316	-2.86854	1.83024	-17.1747	7.14352e-39	1.1635e-37	77.5407
chr9:133892773	1.8872	1.8486	17.1747	7.14373e-39	1.16353e-37	77.5406
chr8:144467595	2.71427	-1.54348	17.1747	7.14375e-39	1.16353e-37	77.5406
chr14:28775001	2.42988	-2.18226	17.1747	7.14579e-39	1.16386e-37	77.5404
chr16:3098801	2.28451	0.0383537	17.1747	7.14702e-39	1.16406e-37	77.5402
chr5:88693231	2.73805	-1.88427	17.1747	7.14735e-39	1.16411e-37	77.5401
chr11:122882356	1.80085	1.86274	17.1745	7.15353e-39	1.16512e-37	77.5393
chr7:42225985	-1.74305	2.84909	-17.1745	7.15355e-39	1.16512e-37	77.5393
chr11:316095	2.88927	-2.27561	17.1745	7.15435e-39	1.16524e-37	77.5392
chr12:112978484	-2.04841	-3.33421	-17.1745	7.15464e-39	1.16529e-37	77.5391
chr5:91090514	1.71793	1.59287	17.1745	7.1564e-39	1.16557e-37	77.5389
chr20:50190073	3.01573	-1.0514	17.1744	7.15794e-39	1.16582e-37	77.5387
chr7:112449167	2.64732	-0.579146	17.1744	7.1582e-39	1.16586e-37	77.5386
chr16:1019475	-3.51537	1.02134	-17.1744	7.15996e-39	1.16614e-37	77.5384
chr1:16074259	1.5089	0.17872	17.1744	7.16107e-39	1.16632e-37	77.5382
chr8:11849047	3.48049	-1.93317	17.1743	7.16175e-39	1.16643e-37	77.5381
chr14:25048468	3.34817	-1.6153	17.1743	7.16233e-39	1.16652e-37	77.538
chr8:3387090	1.78207	1.31445	17.1743	7.16295e-39	1.16662e-37	77.538
chr2:38215455	1.72354	-0.858963	17.1743	7.16355e-39	1.16672e-37	77.5379
chr10:96992202	-2.17927	2.40805	-17.1742	7.16717e-39	1.1673e-37	77.5374
chr2:1633296	-3.30098	1.24085	-17.1742	7.16725e-39	1.16731e-37	77.5374
chr8:926825	-3.06366	1.21476	-17.1742	7.16765e-39	1.16737e-37	77.5373
chr1:151832820	-3.17037	0.797012	-17.1742	7.16798e-39	1.16743e-37	77.5373
chr17:72339304	2.01073	-3.00012	17.1742	7.16802e-39	1.16743e-37	77.5372
chr2:10453698	-2.30024	-0.107073	-17.1742	7.16819e-39	1.16746e-37	77.5372
chr16:67805503	1.75671	2.27177	17.1742	7.16894e-39	1.16757e-37	77.5371
chr19:38562761	-2.4222	1.81061	-17.1742	7.16942e-39	1.16765e-37	77.537
chr4:473257	2.03329	-2.22518	17.1742	7.16989e-39	1.16772e-37	77.537
chr14:103705327	2.755	-2.12872	17.1741	7.17084e-39	1.16788e-37	77.5369
chr7:151070496	2.47683	2.11232	17.1741	7.17117e-39	1.16793e-37	77.5368
chr17:81122442	3.2561	-1.4178	17.1741	7.17445e-39	1.16846e-37	77.5363
chr19:38886029	2.78366	-0.67378	17.174	7.17528e-39	1.16859e-37	77.5362
chr11:101914462	1.7689	-2.80128	17.174	7.17583e-39	1.16868e-37	77.5362
chr11:77878952	-2.10232	2.49994	-17.174	7.1773e-39	1.16891e-37	77.536
chr1:204191812	-2.90988	1.64445	-17.1739	7.17979e-39	1.16932e-37	77.5356
chr8:124644023	-2.61585	1.94037	-17.1739	7.18148e-39	1.16959e-37	77.5354
chr15:63475161	-3.78488	1.46037	-17.1738	7.18412e-39	1.17002e-37	77.535
chr5:88144313	3.14305	-2.12323	17.1738	7.18436e-39	1.17005e-37	77.535
chr3:58952917	1.62976	0.630244	17.1738	7.18457e-39	1.17008e-37	77.5349
chr17:45405634	3.22195	-0.979268	17.1738	7.18582e-39	1.17029e-37	77.5348
chr19:38976824	2.37341	-1.59159	17.1738	7.18586e-39	1.17029e-37	77.5348
chr1:44572701	2.00512	0.95561	17.1738	7.18627e-39	1.17035e-37	77.5347
chr7:50733744	3.12963	-1.54823	17.1738	7.18815e-39	1.17066e-37	77.5344
chr20:58808803	1.78	2.20524	17.1737	7.18878e-39	1.17076e-37	77.5344
chr3:137812368	1.63232	0.599817	17.1737	7.19048e-39	1.17103e-37	77.5341
chr12:132179360	-3.3572	1.18652	-17.1737	7.19057e-39	1.17104e-37	77.5341
chr1:169133545	2.20305	0.682744	17.1737	7.19088e-39	1.17109e-37	77.5341
chr11:6405440	3.48768	-1.97787	17.1737	7.19121e-39	1.17114e-37	77.534
chr4:42501963	2.0589	0.632988	17.1737	7.19166e-39	1.17121e-37	77.534
chr2:164784479	2.41073	1.40024	17.1736	7.19403e-39	1.1716e-37	77.5336
chr14:100923903	1.69732	2.22646	17.1735	7.19793e-39	1.17223e-37	77.5331
chr6:8270006	1.93659	-1.47561	17.1735	7.19845e-39	1.17231e-37	77.533
chr16:30567313	-1.97976	-0.655488	-17.1735	7.20038e-39	1.17262e-37	77.5327
chr14:100569916	1.81854	-2.44195	17.1735	7.20078e-39	1.17268e-37	77.5327
chr10:85916258	1.98756	0.459756	17.1735	7.20098e-39	1.17271e-37	77.5327
chr8:9140679	-2.36829	0.918659	-17.1735	7.20136e-39	1.17277e-37	77.5326
chr7:1940594	-2.79207	-0.0601829	-17.1734	7.20206e-39	1.17288e-37	77.5325
chr15:67941934	2.78646	-1.39921	17.1734	7.20209e-39	1.17289e-37	77.5325
chr12:1970813	1.75939	1.65323	17.1734	7.2041e-39	1.17321e-37	77.5322
chr19:6229040	-2.16841	1.75811	-17.1734	7.20506e-39	1.17336e-37	77.5321
chr10:100994083	1.71659	2.54841	17.1734	7.20545e-39	1.17342e-37	77.532
chr9:128917747	-2.95573	1.20201	-17.1734	7.20576e-39	1.17347e-37	77.532
chr5:149442895	2.60049	-0.62439	17.1733	7.2067e-39	1.17362e-37	77.5319
chr4:7880130	-2.38622	0.245061	-17.1733	7.2076e-39	1.17377e-37	77.5317
chr20:36867184	-2.00695	1.40311	-17.1733	7.20824e-39	1.17387e-37	77.5316
chr21:45455859	-3.66061	1.51372	-17.1733	7.20981e-39	1.17412e-37	77.5314
chr11:63015399	1.54012	2.15799	17.1733	7.21017e-39	1.17418e-37	77.5314
chr22:38450584	1.87317	-1.45171	17.1732	7.21103e-39	1.17431e-37	77.5313
chr1:27364798	2.29744	-0.285305	17.1732	7.21253e-39	1.17456e-37	77.5311
chr5:172044486	2.86939	-0.342012	17.1732	7.2135e-39	1.17471e-37	77.5309
chr5:40478313	1.8211	2.42957	17.1732	7.21359e-39	1.17472e-37	77.5309
chr17:82274078	2.31915	-2.36945	17.1732	7.2153e-39	1.175e-37	77.5307
chr12:104201612	1.68585	1.08854	17.1731	7.21664e-39	1.17521e-37	77.5305
chr14:105327230	1.85341	0.212561	17.1731	7.21695e-39	1.17526e-37	77.5304
chr7:33727458	2.38866	-2.22018	17.1731	7.21732e-39	1.17532e-37	77.5304
chr10:93061169	2.66183	-1.94043	17.1731	7.2178e-39	1.17539e-37	77.5303
chr14:105158200	-2.01329	1.41299	-17.1731	7.21787e-39	1.1754e-37	77.5303
chr1:50427269	2.40768	-2.45177	17.1731	7.21822e-39	1.17546e-37	77.5303
chr3:177198708	2.64744	-1.85177	17.173	7.22053e-39	1.17583e-37	77.5299
chr2:119248179	-3.51378	1.07555	-17.173	7.22086e-39	1.17588e-37	77.5299
chr14:76350404	1.95634	1.59451	17.173	7.22141e-39	1.17597e-37	77.5298
chr1:1625281	3.725	-1.30396	17.173	7.22205e-39	1.17607e-37	77.5297
chr14:104973626	3.27793	-1.66287	17.173	7.22381e-39	1.17635e-37	77.5295
chrX:115560499	2.62171	-0.357561	17.173	7.22386e-39	1.17636e-37	77.5295
chr5:151038297	2.11476	0.170549	17.173	7.2239e-39	1.17636e-37	77.5295
chr2:67880315	3.45415	-1.68171	17.1729	7.22508e-39	1.17655e-37	77.5293
chr6:6001957	2.94037	-2.24945	17.1729	7.22744e-39	1.17693e-37	77.529
chr12:108750968	2.16329	1.11384	17.1729	7.22753e-39	1.17695e-37	77.529
chr17:57916158	-2.95	1.96976	-17.1728	7.22989e-39	1.17733e-37	77.5286
chr9:124772387	1.57366	-1.26073	17.1728	7.23109e-39	1.17752e-37	77.5285
chr22:41848817	-2.35841	0.384451	-17.1728	7.23215e-39	1.17769e-37	77.5283
chr10:3786968	1.77085	2.78396	17.1728	7.23261e-39	1.17776e-37	77.5283
chr10:97633816	1.7139	-1.655	17.1728	7.23264e-39	1.17776e-37	77.5283
chr16:360275	-3.38073	1.25122	-17.1728	7.23278e-39	1.17779e-37	77.5282
chr7:2661855	-1.6822	2.15256	-17.1728	7.2331e-39	1.17783e-37	77.5282
chr22:50489474	2.14134	-0.0022561	17.1727	7.23416e-39	1.178e-37	77.5281
chr8:42179905	-2.14256	0.306524	-17.1727	7.23496e-39	1.17813e-37	77.5279
chr15:73947100	1.71037	1.68299	17.1727	7.23518e-39	1.17816e-37	77.5279
chr14:55241074	2.02354	-3.03957	17.1727	7.23528e-39	1.17818e-37	77.5279
chr6:4858544	-2.59256	0.49372	-17.1727	7.2354e-39	1.17819e-37	77.5279
chr6:7427469	3.21427	-1.05591	17.1727	7.23542e-39	1.1782e-37	77.5279
chr8:141237705	-2.55537	1.57354	-17.1727	7.23562e-39	1.17822e-37	77.5279
chr19:56663934	2.23512	2.55561	17.1727	7.23563e-39	1.17822e-37	77.5279
chr13:113981688	-2.86244	1.69012	-17.1727	7.23571e-39	1.17823e-37	77.5278
chr21:36461245	1.94159	2.53713	17.1727	7.23609e-39	1.17829e-37	77.5278
chr1:245875009	3.08073	-1.33829	17.1727	7.23641e-39	1.17834e-37	77.5277
chr14:104637309	-2.62939	1.53335	-17.1727	7.23701e-39	1.17844e-37	77.5277
chr9:131692783	-2.39329	-0.585061	-17.1727	7.23709e-39	1.17845e-37	77.5277
chrX:44429579	2.79378	0.0196951	17.1726	7.23822e-39	1.17863e-37	77.5275
chr14:73718221	3.02695	-0.85311	17.1726	7.23915e-39	1.17878e-37	77.5274
chr10:123862032	2.04549	2.09274	17.1726	7.23917e-39	1.17878e-37	77.5274
chr17:28057233	-2.9022	1.25146	-17.1726	7.24178e-39	1.1792e-37	77.527
chr15:100726552	2.70927	1.77793	17.1725	7.24294e-39	1.17939e-37	77.5268
chr3:8733286	1.44085	2.3197	17.1725	7.24383e-39	1.17953e-37	77.5267
chr11:75031450	1.89427	0.848354	17.1725	7.24435e-39	1.17961e-37	77.5267
chr21:42836926	2.04305	-0.568598	17.1725	7.24485e-39	1.17969e-37	77.5266
chr6:83430311	3.41598	-1.71518	17.1725	7.24627e-39	1.17992e-37	77.5264
chr7:1057604	-2.45122	1.84305	-17.1725	7.24667e-39	1.17998e-37	77.5263
chr5:177491695	2.68927	-1.85598	17.1725	7.24702e-39	1.18003e-37	77.5263
chr20:60011631	-2.82	1.59671	-17.1724	7.24756e-39	1.18012e-37	77.5262
chr14:103519846	1.77317	1.2972	17.1724	7.2485e-39	1.18027e-37	77.5261
chr11:1844801	2.37183	-3.17555	17.1724	7.24907e-39	1.18036e-37	77.526
chr13:95559390	-3.15707	0.994024	-17.1724	7.24936e-39	1.1804e-37	77.526
chr6:100458752	-2.72134	-1.29067	-17.1724	7.24955e-39	1.18043e-37	77.5259
chr19:34838819	2.22244	-1.82085	17.1724	7.25067e-39	1.18061e-37	77.5258
chr19:12751926	1.73037	-0.0501829	17.1724	7.25093e-39	1.18065e-37	77.5257
chr2:127700665	3.34317	-2.1361	17.1724	7.251e-39	1.18066e-37	77.5257
chr1:226736740	2.80671	-1.23482	17.1724	7.25101e-39	1.18066e-37	77.5257
chr20:3745600	2.84098	-0.398293	17.1723	7.25188e-39	1.1808e-37	77.5256
chr13:110625143	-2.4172	2.04689	-17.1723	7.25205e-39	1.18082e-37	77.5256
chr1:18107238	-1.62415	-3.07305	-17.1723	7.25379e-39	1.1811e-37	77.5253
chrX:1601194	1.60537	2.24268	17.1723	7.25479e-39	1.18126e-37	77.5252
chr17:64779603	2.39659	-2.66634	17.1723	7.25548e-39	1.18137e-37	77.5251
chr11:1307011	-1.99476	2.31762	-17.1722	7.25887e-39	1.18192e-37	77.5246
chr4:175469695	3.25085	-1.54335	17.1722	7.25981e-39	1.18207e-37	77.5245
chr7:47536977	2.10671	-3.09823	17.1722	7.26051e-39	1.18218e-37	77.5244
chr1:2108252	-1.86768	2.2125	-17.1721	7.26303e-39	1.18259e-37	77.5241
chr1:218473849	2.58744	0.0733537	17.1721	7.26327e-39	1.18263e-37	77.524
chr4:8228535	-1.60122	0.891585	-17.1721	7.2633e-39	1.18263e-37	77.524
chr14:69327547	1.90732	1.04915	17.1721	7.26331e-39	1.18263e-37	77.524
chr14:100709019	3.35427	-2.0147	17.172	7.26657e-39	1.18316e-37	77.5236
chr7:2016943	-2.23024	2.17976	-17.172	7.26672e-39	1.18318e-37	77.5236
chr12:7924257	1.75207	2.0186	17.172	7.26672e-39	1.18318e-37	77.5236
chr5:139873295	1.90341	-1.1372	17.172	7.2668e-39	1.18319e-37	77.5236
chr16:27214534	-2.80488	2.03561	-17.172	7.26907e-39	1.18355e-37	77.5232
chr19:39263858	2.05073	-0.731341	17.172	7.26919e-39	1.18357e-37	77.5232
chr5:135448520	1.87768	0.602988	17.172	7.26959e-39	1.18363e-37	77.5232
chr4:3473347	-3.03793	1.42567	-17.172	7.26965e-39	1.18364e-37	77.5232
chr16:2502751	1.94463	1.00768	17.172	7.26992e-39	1.18368e-37	77.5231
chr11:68390844	-2.41585	2.70341	-17.1719	7.27e-39	1.18369e-37	77.5231
chr5:88686866	2.49512	-1.92195	17.1719	7.27126e-39	1.18389e-37	77.5229
chr7:4762297	-2.08146	2.68976	-17.1719	7.27131e-39	1.1839e-37	77.5229
chr8:20436752	2.58378	-0.918963	17.1719	7.27244e-39	1.18408e-37	77.5228
chr7:30302041	3.10232	-1.19494	17.1719	7.27287e-39	1.18415e-37	77.5227
chr15:66622004	3.28427	-1.73421	17.1719	7.27348e-39	1.18424e-37	77.5226
chr11:45907555	2.18488	0.014878	17.1719	7.27378e-39	1.18429e-37	77.5226
chr16:86574816	1.96756	1.6489	17.1719	7.27407e-39	1.18433e-37	77.5226
chr7:33535259	1.6572	1.6553	17.1718	7.27456e-39	1.18441e-37	77.5225
chr1:961499	1.67073	1.8072	17.1718	7.27563e-39	1.18458e-37	77.5223
chr7:138701231	-3.10732	1.04378	-17.1718	7.27573e-39	1.1846e-37	77.5223
chr16:54937892	3.47037	-1.96396	17.1718	7.27595e-39	1.18463e-37	77.5223
chr12:2804246	1.51427	1.80104	17.1718	7.27626e-39	1.18468e-37	77.5223
chr13:44155674	2.16573	-1.97884	17.1718	7.27639e-39	1.1847e-37	77.5222
chr15:68574966	2.75232	-1.15543	17.1718	7.27655e-39	1.18472e-37	77.5222
chr2:45000561	3.57841	-1.5675	17.1718	7.27867e-39	1.18506e-37	77.5219
chr7:100509597	-3.23683	1.58402	-17.1718	7.27902e-39	1.18511e-37	77.5219
chr11:31823714	3.58963	-1.13738	17.1717	7.27913e-39	1.18513e-37	77.5219
chr2:10913845	1.85268	2.12744	17.1717	7.28013e-39	1.18529e-37	77.5217
chr12:121468115	2.6289	-1.8425	17.1717	7.28133e-39	1.18548e-37	77.5216
chr1:100820372	2.11366	0.776341	17.1717	7.28237e-39	1.18565e-37	77.5214
chr14:100982829	1.57939	0.845427	17.1716	7.28626e-39	1.18628e-37	77.5209
chr19:41904367	-2.09037	2.75201	-17.1716	7.28684e-39	1.18637e-37	77.5208
chr5:55220892	2.6611	-3.17604	17.1716	7.28744e-39	1.18647e-37	77.5207
chr9:131010921	1.5361	1.00988	17.1716	7.28755e-39	1.18648e-37	77.5207
chr20:58017278	3.255	-1.73555	17.1716	7.28798e-39	1.18655e-37	77.5206
chr8:122694207	1.89732	-2.14476	17.1716	7.28815e-39	1.18657e-37	77.5206
chr19:13003352	-2.2661	3.08183	-17.1715	7.28886e-39	1.18669e-37	77.5205
chr17:44354145	1.96524	-3.12799	17.1715	7.29197e-39	1.18719e-37	77.5201
chr3:47347308	-2.06415	-1.43598	-17.1714	7.29348e-39	1.18743e-37	77.5199
chrX:119481662	-2.1411	1.24079	-17.1714	7.29366e-39	1.18746e-37	77.5199
chr12:116605111	-2.535	0.931646	-17.1714	7.29425e-39	1.18755e-37	77.5198
chr16:14303799	1.94232	-3.38994	17.1714	7.29555e-39	1.18776e-37	77.5196
chr15:85497296	-2.30634	2.92256	-17.1713	7.29743e-39	1.18806e-37	77.5194
chr17:40980337	2.12744	2.10677	17.1713	7.29743e-39	1.18806e-37	77.5193
chr1:14957559	1.84671	2.22213	17.1713	7.29759e-39	1.18808e-37	77.5193
chr7:48454350	1.95854	2.50549	17.1713	7.298e-39	1.18815e-37	77.5193
chr5:132101216	-2.44122	0.176707	-17.1713	7.29856e-39	1.18824e-37	77.5192
chr22:50289470	-2.47841	2.51287	-17.1713	7.29884e-39	1.18828e-37	77.5192
chr2:42168884	1.74305	2.2497	17.1713	7.29987e-39	1.18845e-37	77.519
chr4:70779308	-2.1311	1.9364	-17.1713	7.30077e-39	1.18859e-37	77.5189
chr11:76611481	1.88537	1.07439	17.1713	7.3017e-39	1.18874e-37	77.5188
chr1:154741860	2.1822	0.136585	17.1712	7.30237e-39	1.18884e-37	77.5187
chr22:23250170	2.02878	1.0161	17.1712	7.3039e-39	1.18909e-37	77.5185
chr22:37563347	3.2072	-1.71482	17.1712	7.30409e-39	1.18912e-37	77.5184
chr5:37836119	2.44268	-0.39439	17.1712	7.30472e-39	1.18922e-37	77.5184
chr7:1810389	-2.60037	1.42652	-17.1712	7.30633e-39	1.18948e-37	77.5181
chr12:3951952	-2.99854	1.46915	-17.1711	7.30735e-39	1.18964e-37	77.518
chr2:236264416	-1.97012	-1.23945	-17.1711	7.30816e-39	1.18977e-37	77.5179
chr6:43012193	-3.07915	1.50006	-17.1711	7.30825e-39	1.18978e-37	77.5179
chr7:37281872	1.70049	1.49378	17.1711	7.31031e-39	1.19011e-37	77.5176
chr16:23838164	2.67476	-0.609329	17.171	7.31119e-39	1.19026e-37	77.5175
chrX:40147455	1.97878	-0.167683	17.171	7.31235e-39	1.19044e-37	77.5173
chr7:96188936	1.74707	0.746463	17.171	7.31285e-39	1.19052e-37	77.5172
chr3:149000172	2.54207	-2.22591	17.171	7.31411e-39	1.19072e-37	77.5171
chr6:36956154	2.36695	-0.376159	17.171	7.31548e-39	1.19094e-37	77.5169
chr3:169666288	2.9061	-1.5522	17.1709	7.31597e-39	1.19102e-37	77.5168
chr17:62109690	1.50427	-0.393354	17.1709	7.31642e-39	1.19109e-37	77.5168
chr7:157292083	1.88439	1.42293	17.1709	7.31691e-39	1.19117e-37	77.5167
chr13:95420769	-2.05244	-1.92744	-17.1709	7.31699e-39	1.19118e-37	77.5167
chr1:22773975	-2.77451	1.57189	-17.1709	7.31744e-39	1.19125e-37	77.5166
chr17:82875953	2.0328	-0.818354	17.1709	7.31802e-39	1.19134e-37	77.5165
chr5:88667884	2.8628	-2.57872	17.1709	7.31839e-39	1.1914e-37	77.5165
chr17:17140903	2.0522	1.1889	17.1709	7.31983e-39	1.19163e-37	77.5163
chr10:117133077	2.94463	-2.56049	17.1709	7.31994e-39	1.19164e-37	77.5163
chr20:46899059	-3.48317	1.33305	-17.1709	7.32002e-39	1.19165e-37	77.5163
chr16:56330918	3.00159	-1.4264	17.1708	7.32022e-39	1.19168e-37	77.5162
chr6:9141538	-1.72805	1.68317	-17.1708	7.32061e-39	1.19174e-37	77.5162
chr7:81762011	1.76878	1.51317	17.1708	7.32172e-39	1.19192e-37	77.516
chrX:119481661	-1.89854	1.17268	-17.1708	7.32185e-39	1.19194e-37	77.516
chr1:210252363	2.27939	-2.83152	17.1708	7.32201e-39	1.19196e-37	77.516
chr8:140619707	2.22329	-0.13689	17.1708	7.32276e-39	1.19208e-37	77.5159
chr21:45456312	-3.11915	1.80787	-17.1708	7.32337e-39	1.19218e-37	77.5158
chr6:4620068	2.16268	1.70402	17.1708	7.32368e-39	1.19223e-37	77.5158
chr8:133238777	-1.66841	0.052622	-17.1708	7.32416e-39	1.1923e-37	77.5157
chr6:31116330	2.07549	1.85335	17.1707	7.32534e-39	1.19249e-37	77.5155
chr2:131531068	1.85841	1.51591	17.1707	7.32638e-39	1.19266e-37	77.5154
chr3:9749377	2.66244	-2.39488	17.1707	7.32922e-39	1.19312e-37	77.515
chr7:29146663	1.93049	-2.87146	17.1706	7.33086e-39	1.19338e-37	77.5148
chr8:28776228	-2.16512	1.75366	-17.1706	7.33158e-39	1.1935e-37	77.5147
chr1:36178084	2.26951	1.83841	17.1706	7.33209e-39	1.19358e-37	77.5146
chr1:53277012	2.70841	-0.134085	17.1706	7.3327e-39	1.19367e-37	77.5145
chr5:150245552	3.00915	-2.35579	17.1705	7.33421e-39	1.19392e-37	77.5143
chr2:168976215	2.90622	-1.44421	17.1705	7.33624e-39	1.19424e-37	77.514
chr8:63470055	-2.34427	0.512012	-17.1705	7.33713e-39	1.19439e-37	77.5139
chr9:130485006	-1.75451	0.43189	-17.1705	7.33802e-39	1.19453e-37	77.5138
chr19:4371936	-2.79122	1.63768	-17.1705	7.33855e-39	1.19461e-37	77.5137
chr10:110078591	2.12976	1.11927	17.1704	7.33958e-39	1.19478e-37	77.5136
chr19:23204256	2.3761	-1.46695	17.1704	7.33986e-39	1.19482e-37	77.5136
chr3:111712670	2.015	1.40299	17.1704	7.33996e-39	1.19483e-37	77.5135
chr20:51535040	3.08829	-1.53512	17.1704	7.34042e-39	1.1949e-37	77.5135
chr2:222301153	3.35537	-2.17573	17.1704	7.34116e-39	1.19502e-37	77.5134
chr7:96993390	3.69866	-1.62762	17.1704	7.34166e-39	1.1951e-37	77.5133
chr9:114931975	1.79817	1.3353	17.1704	7.34237e-39	1.19521e-37	77.5132
chr4:962868	-1.73695	3.05311	-17.1703	7.34353e-39	1.1954e-37	77.5131
chr11:1349745	2.18695	0.938232	17.1703	7.34359e-39	1.19541e-37	77.513
chr9:35846492	2.65878	-2.64195	17.1703	7.34431e-39	1.19552e-37	77.5129
chr15:42036789	1.8211	2.12348	17.1703	7.34447e-39	1.19554e-37	77.5129
chr11:47183339	2.07195	1.4961	17.1703	7.34508e-39	1.19564e-37	77.5128
chr10:91632642	1.64451	-3.06067	17.1703	7.34544e-39	1.1957e-37	77.5128
chr1:183181002	1.85646	-2.18433	17.1703	7.34663e-39	1.19589e-37	77.5126
chr6:3126056	1.56354	1.85287	17.1703	7.34765e-39	1.19605e-37	77.5125
chr19:30254064	-2.92366	0.592317	-17.1702	7.34864e-39	1.19621e-37	77.5124
chr15:45117533	2.21183	0.674207	17.1702	7.34882e-39	1.19623e-37	77.5123
chr9:127509643	1.85171	0.650122	17.1702	7.35004e-39	1.19643e-37	77.5122
chr9:98249353	-1.85829	-2.17415	-17.1702	7.35174e-39	1.1967e-37	77.5119
chr8:139918518	1.88171	0.962805	17.1702	7.35211e-39	1.19676e-37	77.5119
chr7:155814048	2.20512	-1.34927	17.1701	7.35268e-39	1.19685e-37	77.5118
chr12:117155673	1.82963	2.11067	17.1701	7.35333e-39	1.19696e-37	77.5117
chr2:231483707	2.44439	-1.36415	17.1701	7.3535e-39	1.19698e-37	77.5117
chr10:11275818	2.47476	1.66006	17.1701	7.35429e-39	1.19711e-37	77.5116
chr2:239291335	-3.38707	1.40049	-17.1701	7.35434e-39	1.19711e-37	77.5116
chr2:170824205	2.34049	0.224512	17.1701	7.3544e-39	1.19712e-37	77.5116
chr19:46303946	3.11232	-1.92799	17.1701	7.35452e-39	1.19714e-37	77.5116
chr3:159888009	-3.1728	1.3597	-17.17	7.35784e-39	1.19767e-37	77.5111
chr14:75631800	2.79793	-1.03396	17.17	7.35829e-39	1.19774e-37	77.511
chr18:13642392	1.83793	-0.178232	17.17	7.35935e-39	1.19791e-37	77.5109
chr12:123266317	-2.21098	2.08902	-17.17	7.36037e-39	1.19808e-37	77.5108
chr12:121859251	2.19707	1.075	17.17	7.36042e-39	1.19808e-37	77.5108
chr2:37670600	2.90963	-1.99409	17.17	7.36046e-39	1.19809e-37	77.5107
chr8:23541648	2.78073	-2.3772	17.17	7.36086e-39	1.19815e-37	77.5107
chr2:239026989	2.35415	-0.295244	17.17	7.36099e-39	1.19817e-37	77.5107
chr7:149278514	1.60366	2.7372	17.17	7.36105e-39	1.19817e-37	77.5107
chr2:45193271	2.1989	1.1925	17.17	7.36129e-39	1.19821e-37	77.5106
chr5:107455158	3.1239	-1.58427	17.1699	7.36206e-39	1.19833e-37	77.5105
chr1:178094927	2.18256	-2.87555	17.1699	7.36426e-39	1.19869e-37	77.5102
chr2:219698811	-2.91732	0.92439	-17.1699	7.36558e-39	1.1989e-37	77.5101
chr5:83099831	2.08683	1.03561	17.1699	7.36563e-39	1.1989e-37	77.51
chr6:166306626	-2.24756	1.60585	-17.1699	7.36601e-39	1.19896e-37	77.51
chr9:18099164	1.85573	1.2114	17.1698	7.36659e-39	1.19906e-37	77.5099
chr12:132640120	-1.91183	1.76287	-17.1698	7.36671e-39	1.19907e-37	77.5099
chr5:139677096	-2.72915	1.8136	-17.1698	7.36694e-39	1.19911e-37	77.5099
chr14:103520039	2.31354	0.432256	17.1698	7.3671e-39	1.19913e-37	77.5098
chr1:10889196	2.79988	-1.27787	17.1698	7.36729e-39	1.19916e-37	77.5098
chr8:48618152	1.74707	2.28293	17.1698	7.37039e-39	1.19966e-37	77.5094
chr1:9501499	1.86098	2.28098	17.1697	7.37213e-39	1.19994e-37	77.5092
chr16:4261604	1.81329	1.85396	17.1697	7.37239e-39	1.19998e-37	77.5091
chr6:89161691	-2.45317	2.03744	-17.1697	7.37477e-39	1.20036e-37	77.5088
chr15:100284232	2.41037	0.592622	17.1697	7.37529e-39	1.20045e-37	77.5087
chr19:29667011	2.96732	-2.52951	17.1696	7.37566e-39	1.2005e-37	77.5087
chr17:81517456	1.82963	2.27384	17.1696	7.3758e-39	1.20052e-37	77.5087
chr3:65021125	2.45354	-0.609329	17.1696	7.3764e-39	1.20062e-37	77.5086
chr19:48617274	2.46732	0.628659	17.1696	7.37701e-39	1.20072e-37	77.5085
chr12:58420744	2.71378	-1.80872	17.1696	7.3777e-39	1.20082e-37	77.5084
chr2:71692234	1.965	-1.36274	17.1696	7.38009e-39	1.20121e-37	77.5081
chr5:671561	2.0989	-0.250549	17.1695	7.38015e-39	1.20122e-37	77.5081
chr3:6739543	-2.18744	0.709695	-17.1695	7.38032e-39	1.20124e-37	77.5081
chr12:51850288	1.9628	1.64128	17.1695	7.38104e-39	1.20136e-37	77.508
chr11:44564832	1.925	-3.3353	17.1695	7.38139e-39	1.20141e-37	77.5079
chr13:37869343	2.02915	-2.64738	17.1695	7.38159e-39	1.20144e-37	77.5079
chr19:55081419	-2.17646	-2.52299	-17.1695	7.38256e-39	1.2016e-37	77.5078
chr9:136723236	-1.84598	2.83823	-17.1695	7.38357e-39	1.20176e-37	77.5076
chr10:3066782	1.68561	-2.83524	17.1695	7.38365e-39	1.20177e-37	77.5076
chr17:47424330	2.0939	-1.0839	17.1695	7.3844e-39	1.20189e-37	77.5075
chr2:85369570	-2.27951	2.365	-17.1694	7.38513e-39	1.202e-37	77.5074
chr20:843942	3.1822	-1.46927	17.1694	7.38597e-39	1.20214e-37	77.5073
chr21:45458263	-2.5272	2.0453	-17.1694	7.38619e-39	1.20217e-37	77.5073
chr9:93954574	2.99293	-2.52256	17.1694	7.38771e-39	1.20241e-37	77.5071
chr15:63348419	-3.05232	0.529939	-17.1694	7.38929e-39	1.20267e-37	77.5068
chr1:22774610	-2.73963	1.9203	-17.1693	7.39032e-39	1.20283e-37	77.5067
chr1:42979284	2.00256	1.42652	17.1693	7.39054e-39	1.20287e-37	77.5067
chr5:73230472	2.80134	-2.52116	17.1693	7.391e-39	1.20294e-37	77.5066
chr17:82848327	-3.37305	0.962012	-17.1693	7.39244e-39	1.20317e-37	77.5064
chr17:19391783	1.64049	2.11402	17.1692	7.39544e-39	1.20366e-37	77.506
chr7:134603384	-2.06622	1.64323	-17.1692	7.39666e-39	1.20385e-37	77.5058
chr2:11306679	-1.80329	2.9553	-17.1692	7.39705e-39	1.20391e-37	77.5058
chr1:2330747	3.61085	-1.77213	17.1692	7.39727e-39	1.20394e-37	77.5058
chr1:10592318	-2.54524	1.65409	-17.1691	7.39872e-39	1.20418e-37	77.5056
chr12:8842076	1.75195	1.5261	17.1691	7.39927e-39	1.20427e-37	77.5055
chr7:711569	-2.28927	-0.0415854	-17.1691	7.39948e-39	1.2043e-37	77.5055
chr19:38386641	2.9139	-2.27085	17.1691	7.39955e-39	1.20431e-37	77.5055
chr3:42148953	1.95963	1.03457	17.1691	7.3996e-39	1.20431e-37	77.5054
chr10:19922628	-3.24634	1.32476	-17.1691	7.3998e-39	1.20434e-37	77.5054
chr13:52167875	-1.58841	2.12165	-17.1691	7.40004e-39	1.20438e-37	77.5054
chr16:11349509	2.86878	-1.62756	17.1691	7.40048e-39	1.20444e-37	77.5053
chr10:819429	2.45329	2.04884	17.1691	7.40051e-39	1.20445e-37	77.5053
chr9:89323740	2.2111	0.625549	17.1691	7.4013e-39	1.20457e-37	77.5052
chr7:24916769	2.17012	-1.47567	17.1691	7.40144e-39	1.20459e-37	77.5052
chr19:40413806	-2.03134	0.726768	-17.1691	7.40243e-39	1.20475e-37	77.5051
chr11:121610973	-3.29951	1.72793	-17.169	7.40553e-39	1.20525e-37	77.5046
chr19:42199457	-3.66512	1.23415	-17.169	7.40628e-39	1.20537e-37	77.5045
chr2:74130483	2.46049	-1.4878	17.169	7.40774e-39	1.20561e-37	77.5043
chr12:124549863	-1.98646	1.18677	-17.1689	7.40856e-39	1.20574e-37	77.5042
chr6:89644167	-2.25183	2.3547	-17.1689	7.40876e-39	1.20577e-37	77.5042
chr13:91947040	2.25463	-0.0653659	17.1689	7.41028e-39	1.20601e-37	77.504
chr11:121933889	-2.39317	1.48902	-17.1689	7.41031e-39	1.20601e-37	77.504
chr1:248845905	2.00512	0.847317	17.1689	7.4106e-39	1.20606e-37	77.504
chr7:156657839	-3.0861	1.22439	-17.1689	7.41227e-39	1.20633e-37	77.5037
chr13:113657687	-2.66061	1.96652	-17.1688	7.41375e-39	1.20656e-37	77.5035
chr10:117133645	2.69171	-2.00659	17.1688	7.41381e-39	1.20657e-37	77.5035
chr8:86523433	-3.15829	1.25976	-17.1688	7.4139e-39	1.20658e-37	77.5035
chr5:150133740	-1.92488	0.753902	-17.1688	7.41445e-39	1.20667e-37	77.5034
chr1:85582028	3.02183	-1.71799	17.1688	7.41479e-39	1.20672e-37	77.5034
chr9:214116	1.98878	1.35366	17.1687	7.4173e-39	1.20713e-37	77.5031
chr11:65591941	2.9972	-1.84811	17.1687	7.41878e-39	1.20737e-37	77.5029
chr16:54281712	2.98195	-1.91976	17.1687	7.4198e-39	1.20753e-37	77.5027
chr7:127955301	2.0089	2.84067	17.1687	7.42063e-39	1.20766e-37	77.5026
chr6:168053399	1.71378	2.57933	17.1687	7.42076e-39	1.20768e-37	77.5026
chr9:37904790	2.17427	-2.1236	17.1687	7.42158e-39	1.20781e-37	77.5025
chr4:26804435	1.53573	3.02957	17.1686	7.42246e-39	1.20795e-37	77.5024
chr12:116376478	1.72573	-1.57152	17.1686	7.42273e-39	1.20799e-37	77.5023
chr8:144500207	2.45805	-1.27354	17.1686	7.42384e-39	1.20817e-37	77.5022
chr2:120206444	2.64817	-1.50787	17.1686	7.42408e-39	1.2082e-37	77.5021
chr17:897477	-2.99598	0.49811	-17.1686	7.42408e-39	1.2082e-37	77.5021
chr11:31798513	3.00439	-2.35024	17.1686	7.42532e-39	1.2084e-37	77.502
chr22:20319159	1.86963	-2.40067	17.1686	7.4257e-39	1.20846e-37	77.5019
chr20:50343689	-2.41463	2.5228	-17.1686	7.42582e-39	1.20848e-37	77.5019
chr16:87571643	2.46256	-2.2014	17.1686	7.42594e-39	1.2085e-37	77.5019
chr17:50835194	2.84634	-1.83207	17.1685	7.42709e-39	1.20868e-37	77.5017
chr2:7325055	1.76012	1.11787	17.1685	7.42716e-39	1.20869e-37	77.5017
chr14:100903156	1.75037	1.92604	17.1685	7.42999e-39	1.20915e-37	77.5013
chrX:545567	-2.4839	0.34378	-17.1685	7.43065e-39	1.20925e-37	77.5013
chr1:111474012	-3.28805	1.22573	-17.1684	7.43154e-39	1.20939e-37	77.5011
chr2:124309719	2.13707	1.97878	17.1684	7.43205e-39	1.20947e-37	77.5011
chr17:42553690	2.51646	-0.112866	17.1684	7.43265e-39	1.20957e-37	77.501
chr7:131471741	-3.13817	2.01384	-17.1684	7.43372e-39	1.20974e-37	77.5008
chr20:51021421	-1.99378	0.363598	-17.1684	7.43383e-39	1.20975e-37	77.5008
chr8:142785313	2.84122	-1.00195	17.1684	7.43415e-39	1.2098e-37	77.5008
chr1:206496475	-2.2339	2.14988	-17.1684	7.43478e-39	1.2099e-37	77.5007
chr16:70646911	2.61512	0.728659	17.1684	7.43507e-39	1.20995e-37	77.5007
chr7:5231840	-2.45817	1.77274	-17.1683	7.43787e-39	1.2104e-37	77.5003
chr5:171668144	3.21598	-1.39274	17.1683	7.43792e-39	1.2104e-37	77.5003
chr5:663741	-2.19268	2.52427	-17.1683	7.44022e-39	1.21078e-37	77.5
chr1:95233526	2.64963	-2.31348	17.1682	7.44181e-39	1.21103e-37	77.4998
chr17:81689216	1.72878	1.55207	17.1682	7.4431e-39	1.21124e-37	77.4996
chr3:187735075	-3.60183	1.40482	-17.1681	7.44583e-39	1.21168e-37	77.4992
chr9:6412446	2.87805	-1.79476	17.1681	7.44608e-39	1.21172e-37	77.4992
chr4:87073013	-1.85927	2.29024	-17.1681	7.44616e-39	1.21173e-37	77.4992
chr1:17460259	2.8461	-1.09146	17.1681	7.44771e-39	1.21198e-37	77.499
chr4:183097688	3.76061	-2.00518	17.1681	7.44795e-39	1.21201e-37	77.4989
chr11:83607488	-2.68573	1.82348	-17.1681	7.44795e-39	1.21201e-37	77.4989
chr19:8424180	1.61439	-2.67549	17.1681	7.44892e-39	1.21217e-37	77.4988
chr22:46773830	1.92268	-2.87939	17.1681	7.44904e-39	1.21218e-37	77.4988
chr3:185337433	-3.61402	1.43348	-17.168	7.44998e-39	1.21233e-37	77.4987
chr2:3604242	1.56671	2.08396	17.168	7.45063e-39	1.21244e-37	77.4986
chr19:29422804	1.86756	2.04817	17.168	7.45066e-39	1.21244e-37	77.4986
chr2:234367980	-3.25195	1.46378	-17.1679	7.4551e-39	1.21316e-37	77.498
chr12:6553412	2.77463	-1.23122	17.1679	7.4571e-39	1.21348e-37	77.4977
chr12:49733731	1.95268	0.975488	17.1679	7.45738e-39	1.21352e-37	77.4977
chr7:151059193	1.72415	-3.25878	17.1679	7.45826e-39	1.21366e-37	77.4975
chr7:17104212	2.30768	-0.931768	17.1679	7.45912e-39	1.2138e-37	77.4974
chr2:144479811	1.72646	1.35128	17.1678	7.45934e-39	1.21383e-37	77.4974
chr8:143428306	2.06439	-2.25244	17.1678	7.45964e-39	1.21388e-37	77.4974
chr5:171494744	2.61329	-2.41677	17.1678	7.46063e-39	1.21404e-37	77.4972
chr10:117548419	2.49293	-2.77756	17.1678	7.46084e-39	1.21407e-37	77.4972
chr12:120099602	3.18585	-1.05683	17.1678	7.46218e-39	1.21429e-37	77.497
chr5:179802313	1.75854	1.15634	17.1678	7.46228e-39	1.2143e-37	77.497
chr2:88451712	2.01732	-2.82695	17.1678	7.46282e-39	1.21438e-37	77.4969
chr17:35540817	-2.79439	0.446951	-17.1677	7.46389e-39	1.21456e-37	77.4968
chr19:45396860	-2.90134	0.893598	-17.1677	7.46666e-39	1.215e-37	77.4964
chr17:82489630	1.96037	1.91091	17.1677	7.46778e-39	1.21518e-37	77.4963
chr2:71276198	1.55841	-1.99482	17.1677	7.46788e-39	1.2152e-37	77.4963
chr9:130181756	-2.40207	2.14457	-17.1676	7.46958e-39	1.21547e-37	77.496
chr13:21069967	2.36402	-2.54335	17.1676	7.46993e-39	1.21552e-37	77.496
chr6:168336148	-2.56354	2.13982	-17.1676	7.47029e-39	1.21558e-37	77.4959
chr17:1763559	-2.82537	1.57268	-17.1676	7.47089e-39	1.21567e-37	77.4959
chr11:2574531	-2.15537	2.40573	-17.1676	7.47147e-39	1.21577e-37	77.4958
chr1:66926187	1.83244	-2.07085	17.1676	7.47232e-39	1.2159e-37	77.4957
chr3:40524465	2.66598	-1.04396	17.1676	7.47268e-39	1.21596e-37	77.4956
chr12:2379284	-3.26695	1.4914	-17.1675	7.47516e-39	1.21636e-37	77.4953
chr2:237510111	-2.55439	1.27061	-17.1675	7.47529e-39	1.21638e-37	77.4953
chr4:1218782	-2.95317	0.874512	-17.1674	7.47812e-39	1.21683e-37	77.4949
chr3:72862154	1.71634	1.9722	17.1674	7.47981e-39	1.21711e-37	77.4947
chr8:73033283	-2.42878	2.35171	-17.1674	7.48009e-39	1.21715e-37	77.4946
chr2:102070458	2.76159	-1.19848	17.1674	7.48096e-39	1.21729e-37	77.4945
chr6:170148173	-2.50805	-0.939634	-17.1674	7.48201e-39	1.21745e-37	77.4944
chr6:3332906	-2.47695	1.98091	-17.1674	7.48259e-39	1.21755e-37	77.4943
chr14:62056175	-1.70341	2.49988	-17.1673	7.4832e-39	1.21764e-37	77.4942
chr11:32891279	-2.63927	1.15183	-17.1673	7.48613e-39	1.21812e-37	77.4938
chr17:78568880	1.99646	1.81201	17.1672	7.48766e-39	1.21836e-37	77.4936
chr11:65182694	3.51354	-2.60238	17.1672	7.4887e-39	1.21853e-37	77.4935
chr2:99554490	3.28756	-1.14232	17.1672	7.48911e-39	1.21859e-37	77.4934
chr5:179878535	1.73134	2.00567	17.1672	7.48928e-39	1.21862e-37	77.4934
chr1:226607356	1.51073	1.37829	17.1672	7.49095e-39	1.21889e-37	77.4932
chr9:18438002	3.38427	-2.1103	17.1672	7.49106e-39	1.2189e-37	77.4932
chr20:62317108	-2.92573	1.65213	-17.1671	7.49272e-39	1.21917e-37	77.4929
chr12:57861768	2.81524	-1.13787	17.1671	7.49414e-39	1.2194e-37	77.4927
chr13:98522097	3.10354	-0.849817	17.1671	7.49477e-39	1.2195e-37	77.4927
chr15:56888257	1.93976	0.181585	17.1671	7.49569e-39	1.21964e-37	77.4925
chr13:51731855	1.65829	2.48073	17.167	7.49735e-39	1.21991e-37	77.4923
chr11:2679704	1.73817	1.7086	17.167	7.49911e-39	1.22019e-37	77.4921
chr15:90000285	3.13549	-1.88701	17.167	7.50011e-39	1.22035e-37	77.492
chr1:16972045	3.32854	-1.68585	17.1669	7.50167e-39	1.22061e-37	77.4917
chr22:42432164	2.79256	-0.94689	17.1669	7.50315e-39	1.22084e-37	77.4915
chr22:23458649	2.04305	-2.62921	17.1669	7.5055e-39	1.22122e-37	77.4912
chr7:98419100	3.03427	-1.93091	17.1668	7.50618e-39	1.22133e-37	77.4911
chr19:16371480	-2.36439	1.44427	-17.1668	7.50731e-39	1.22151e-37	77.491
chr8:37520873	3.31732	-0.78122	17.1668	7.5074e-39	1.22152e-37	77.491
chr4:1797006	-2.7778	1.71976	-17.1668	7.5083e-39	1.22167e-37	77.4909
chr17:79922210	-2.00524	0.163963	-17.1668	7.50843e-39	1.22169e-37	77.4908
chr1:109283884	1.97463	-3.10561	17.1667	7.51271e-39	1.22238e-37	77.4903
chr2:85772734	3.01634	-1.52195	17.1667	7.51298e-39	1.22242e-37	77.4902
chr19:6501536	2.21512	-2.11159	17.1667	7.51463e-39	1.22269e-37	77.49
chr22:19233264	-3.17427	1.96348	-17.1666	7.51583e-39	1.22288e-37	77.4899
chr1:67704709	-2.5028	2.16921	-17.1666	7.51767e-39	1.22317e-37	77.4896
chr4:174714418	1.96634	-0.754024	17.1666	7.51801e-39	1.22323e-37	77.4896
chr7:45124570	1.7578	1.05878	17.1666	7.51925e-39	1.22343e-37	77.4894
chr1:23951854	2.87244	-0.860244	17.1665	7.52182e-39	1.22384e-37	77.4891
chr17:5527002	2.52061	-2.59287	17.1665	7.52205e-39	1.22388e-37	77.489
chr19:14070344	2.29378	1.84738	17.1665	7.52216e-39	1.22389e-37	77.489
chr2:233692287	-3.09061	1.11591	-17.1664	7.52582e-39	1.22448e-37	77.4885
chr9:95102917	-2.51622	2.67494	-17.1664	7.52587e-39	1.22449e-37	77.4885
chr11:118919732	2.3439	-2.41463	17.1664	7.52622e-39	1.22454e-37	77.4885
chr11:391874	3.12512	0.87378	17.1664	7.52716e-39	1.22469e-37	77.4884
chr9:96621178	1.88756	-1.7261	17.1664	7.52749e-39	1.22474e-37	77.4883
chr16:67935574	3.70073	-2.36293	17.1664	7.5278e-39	1.22479e-37	77.4883
chr11:119684922	-2.04878	-1.75061	-17.1663	7.53025e-39	1.22519e-37	77.4879
chr12:121813284	-2.18902	-1.87549	-17.1663	7.53041e-39	1.22521e-37	77.4879
chr4:2938146	-2.1772	1.32482	-17.1663	7.53302e-39	1.22563e-37	77.4876
chr7:101916386	-2.05488	2.79146	-17.1663	7.53434e-39	1.22584e-37	77.4874
chr15:52791917	1.97024	-0.823293	17.1662	7.53542e-39	1.22602e-37	77.4873
chr20:3237875	1.58878	-2.88659	17.1662	7.53554e-39	1.22603e-37	77.4872
chr2:152135105	-1.86256	1.8925	-17.1662	7.53638e-39	1.22617e-37	77.4871
chr12:3431851	-3.22963	1.19726	-17.1662	7.53803e-39	1.22643e-37	77.4869
chr12:124445592	-2.08707	2.7022	-17.1662	7.53818e-39	1.22645e-37	77.4869
chr19:46493904	2.5122	-2.44183	17.1662	7.53854e-39	1.22651e-37	77.4868
chr3:52231535	-1.64915	1.84152	-17.1662	7.53887e-39	1.22656e-37	77.4868
chr17:7845174	2.19646	-2.79494	17.1661	7.54202e-39	1.22707e-37	77.4864
chr17:82005814	2.12268	2.3739	17.1661	7.5437e-39	1.22734e-37	77.4862
chr9:87638700	-2.59963	0.692256	-17.166	7.54444e-39	1.22746e-37	77.4861
chr17:1715013	1.87207	-3.02189	17.166	7.54484e-39	1.22752e-37	77.486
chr4:127783703	-2.94768	0.624695	-17.166	7.54516e-39	1.22757e-37	77.486
chr15:66288586	-2.79866	1.60043	-17.166	7.5459e-39	1.22769e-37	77.4859
chr22:21419199	3.59963	-1.96323	17.166	7.54841e-39	1.22809e-37	77.4855
chr3:87675022	-2.12622	1.05518	-17.1659	7.54864e-39	1.22813e-37	77.4855
chr7:37907491	1.76902	1.90732	17.1659	7.5489e-39	1.22817e-37	77.4855
chr20:34627168	-2.92488	1.51463	-17.1659	7.54951e-39	1.22826e-37	77.4854
chr22:25722908	1.76354	2.13689	17.1659	7.5503e-39	1.22839e-37	77.4853
chr5:135028796	3.44439	-2.42037	17.1659	7.55064e-39	1.22844e-37	77.4852
chr6:43933530	1.7678	2.05244	17.1659	7.5516e-39	1.22859e-37	77.4851
chr14:91157424	-3.3878	1.27402	-17.1659	7.55176e-39	1.22862e-37	77.4851
chr8:69563173	2.96476	-1.25713	17.1659	7.55242e-39	1.22872e-37	77.485
chr13:49218659	3.01817	-1.59091	17.1658	7.55419e-39	1.22901e-37	77.4848
chr13:26743154	2.33049	-1.21829	17.1658	7.55432e-39	1.22903e-37	77.4847
chr5:2130097	1.77659	1.9972	17.1658	7.55461e-39	1.22907e-37	77.4847
chr2:224882676	-2.5389	0.213598	-17.1658	7.55523e-39	1.22917e-37	77.4846
chr11:44936441	2.08451	-2.4303	17.1658	7.55645e-39	1.22936e-37	77.4845
chr11:57325822	2.75488	-2.66	17.1658	7.55663e-39	1.22939e-37	77.4844
chr12:53059316	1.68061	2.09726	17.1658	7.55785e-39	1.22959e-37	77.4843
chr1:21622216	2.47537	-1.08866	17.1657	7.55875e-39	1.22973e-37	77.4842
chr7:106944412	1.95049	1.02232	17.1657	7.55882e-39	1.22974e-37	77.4842
chr17:35147357	1.86585	1.31268	17.1657	7.56153e-39	1.23018e-37	77.4838
chr1:201013351	-2.32	-0.992073	-17.1657	7.56192e-39	1.23024e-37	77.4837
chr1:209649582	2.54756	-1.84756	17.1657	7.56252e-39	1.23033e-37	77.4837
chr3:62377370	2.6839	-2.0572	17.1656	7.56433e-39	1.23062e-37	77.4834
chr10:97043313	1.66561	1.5728	17.1656	7.56577e-39	1.23085e-37	77.4832
chr6:168193999	1.65622	1.42043	17.1656	7.56601e-39	1.23089e-37	77.4832
chr13:36921871	1.70939	1.56091	17.1656	7.56647e-39	1.23096e-37	77.4831
chr17:50198558	1.65915	-3.38348	17.1655	7.56934e-39	1.23143e-37	77.4828
chr3:142563286	-3.18293	1.67268	-17.1655	7.57076e-39	1.23165e-37	77.4826
chr1:22774619	-2.65744	2.05165	-17.1655	7.57124e-39	1.23173e-37	77.4825
chr14:103848584	3.3322	-1.98841	17.1654	7.57249e-39	1.23193e-37	77.4823
chr2:233210883	-2.28707	2.32622	-17.1654	7.57331e-39	1.23206e-37	77.4822
chr6:167798720	1.9661	0.46	17.1654	7.57647e-39	1.23257e-37	77.4818
chr8:143130525	1.74037	0.849573	17.1653	7.57775e-39	1.23278e-37	77.4817
chr16:324934	-2.3778	-1.94024	-17.1653	7.57915e-39	1.233e-37	77.4815
chr19:44757291	3.53622	-2.3103	17.1653	7.58126e-39	1.23334e-37	77.4812
chr6:33178210	1.56183	1.85396	17.1652	7.58225e-39	1.2335e-37	77.4811
chr16:81569061	2.43585	-0.166829	17.1652	7.5832e-39	1.23365e-37	77.4809
chr20:1119309	2.17354	-2.2847	17.1652	7.58385e-39	1.23375e-37	77.4808
chrX:2608405	2.0139	-2.70585	17.1652	7.58425e-39	1.23382e-37	77.4808
chr14:74249062	-1.70146	0.766463	-17.1651	7.58702e-39	1.23426e-37	77.4804
chr17:937789	3.08902	-0.961829	17.1651	7.5873e-39	1.23431e-37	77.4804
chr7:150739577	2.27805	-1.00232	17.1651	7.58927e-39	1.23462e-37	77.4801
chr2:147998570	1.96293	1.21061	17.1651	7.58961e-39	1.23468e-37	77.4801
chr14:59918461	1.84744	-0.802134	17.1651	7.59002e-39	1.23474e-37	77.48
chr1:53368832	-2.11183	0.925061	-17.1651	7.59031e-39	1.23478e-37	77.48
chr12:47811663	1.76195	2.67768	17.165	7.59257e-39	1.23515e-37	77.4797
chr3:151186703	1.98744	1.78201	17.165	7.59306e-39	1.23523e-37	77.4796
chr16:84819373	2.17415	-2.55073	17.165	7.59482e-39	1.23551e-37	77.4794
chr22:23237790	1.92878	1.99463	17.1649	7.59647e-39	1.23578e-37	77.4792
chr10:11547390	-1.90646	2.37348	-17.1649	7.59699e-39	1.23586e-37	77.4791
chr8:1546380	1.76171	0.842195	17.1649	7.59715e-39	1.23588e-37	77.4791
chr2:620343	-2.4572	1.90262	-17.1649	7.59762e-39	1.23595e-37	77.479
chr7:4725292	2.26024	-2.16293	17.1649	7.59766e-39	1.23596e-37	77.479
chr2:71144028	-3.3211	1.49616	-17.1648	7.6012e-39	1.23653e-37	77.4786
chr9:112308901	-3.54012	1.50006	-17.1648	7.60151e-39	1.23658e-37	77.4785
chr16:29221048	2.38305	-0.915671	17.1648	7.60168e-39	1.2366e-37	77.4785
chr4:94453367	2.48878	-1.85366	17.1648	7.60203e-39	1.23666e-37	77.4785
chr6:169780592	-2.52671	2.08055	-17.1648	7.60217e-39	1.23668e-37	77.4784
chr9:35791870	2.51073	-2.30085	17.1648	7.60358e-39	1.2369e-37	77.4782
chr16:84214496	-2.04878	1.37037	-17.1648	7.60474e-39	1.23709e-37	77.4781
chr12:47758644	-2.10427	-1.38409	-17.1648	7.60487e-39	1.23711e-37	77.4781
chr11:62999696	-2.31402	-0.624817	-17.1647	7.60666e-39	1.2374e-37	77.4778
chr12:12400088	-2.1589	2.40579	-17.1647	7.60676e-39	1.23741e-37	77.4778
chr3:73383744	-2.29232	2.56262	-17.1647	7.6072e-39	1.23748e-37	77.4778
chr1:3313038	2.10024	-0.95561	17.1647	7.60811e-39	1.23762e-37	77.4777
chr18:46338464	-2.57585	1.0128	-17.1647	7.60914e-39	1.23779e-37	77.4775
chr13:113862959	2.53256	-2.83823	17.1647	7.60929e-39	1.23781e-37	77.4775
chr11:64227073	-2.46146	-1.13049	-17.1646	7.61065e-39	1.23803e-37	77.4773
chr18:74226386	-3.03963	1.49055	-17.1646	7.61124e-39	1.23812e-37	77.4772
chr5:38555141	-2.17134	-1.12348	-17.1646	7.61278e-39	1.23837e-37	77.477
chr19:14085543	2.79098	-0.700122	17.1646	7.61333e-39	1.23846e-37	77.477
chr16:85600424	1.56902	-0.0189024	17.1646	7.61352e-39	1.23848e-37	77.4769
chr1:10898933	2.60061	-1.73518	17.1646	7.61398e-39	1.23856e-37	77.4769
chr10:102919644	2.22293	-0.0554878	17.1646	7.61404e-39	1.23856e-37	77.4769
chr9:35689713	2.84122	-2.2039	17.1646	7.6149e-39	1.2387e-37	77.4768
chr1:1759197	2.585	-0.752866	17.1645	7.61551e-39	1.2388e-37	77.4767
chr1:32702335	3.13537	-1.67976	17.1645	7.61562e-39	1.23881e-37	77.4767
chr6:45949349	3.01951	-1.44049	17.1645	7.61563e-39	1.23881e-37	77.4767
chr2:233469748	-2.10951	3.2339	-17.1645	7.61587e-39	1.23885e-37	77.4766
chr3:100665288	2.0272	0.267134	17.1645	7.61628e-39	1.23891e-37	77.4766
chr13:107120442	-2.97902	1.91195	-17.1645	7.61949e-39	1.23943e-37	77.4762
chr16:51149452	3.1361	-1.53915	17.1644	7.62071e-39	1.23962e-37	77.476
chr6:169668320	2.24024	0.296951	17.1644	7.62122e-39	1.2397e-37	77.4759
chr6:69866429	1.82415	-3.07561	17.1644	7.62126e-39	1.23971e-37	77.4759
chr7:131649725	2.26012	2.11384	17.1644	7.62207e-39	1.23984e-37	77.4758
chr2:158460781	-2.70683	0.367317	-17.1644	7.62302e-39	1.23999e-37	77.4757
chr17:80105888	-3.07695	1.16884	-17.1644	7.62318e-39	1.24001e-37	77.4757
chr14:99936093	2.84146	1.285	17.1644	7.62417e-39	1.24017e-37	77.4755
chr1:1282021	-2.86866	1.77957	-17.1644	7.62434e-39	1.24019e-37	77.4755
chr19:48640136	2.42317	0.780122	17.1643	7.62502e-39	1.2403e-37	77.4754
chr1:149162936	3.09524	-0.805305	17.1643	7.62737e-39	1.24068e-37	77.4751
chr11:2811992	-1.62707	0.60378	-17.1643	7.62851e-39	1.24086e-37	77.475
chr1:1337238	2.41049	1.19061	17.1643	7.62856e-39	1.24087e-37	77.475
chr11:64881561	2.67732	-0.635732	17.1642	7.62949e-39	1.24102e-37	77.4748
chr1:42757519	-2.84085	2.0514	-17.1642	7.62967e-39	1.24104e-37	77.4748
chr9:969771	2.94159	-1.99518	17.1642	7.63069e-39	1.24121e-37	77.4747
chr11:14907350	-2.72512	2.11902	-17.1642	7.63101e-39	1.24126e-37	77.4746
chr1:203328971	3.54037	-1.55445	17.1642	7.63106e-39	1.24126e-37	77.4746
chr15:39594102	2.29354	1.69433	17.1642	7.6313e-39	1.2413e-37	77.4746
chr3:44970572	1.64024	1.99646	17.1642	7.63147e-39	1.24132e-37	77.4746
chr9:88391882	-2.70829	1	-17.1642	7.63183e-39	1.24138e-37	77.4745
chr8:141220881	3.12915	-0.873841	17.1642	7.6322e-39	1.24144e-37	77.4745
chr22:19177588	2.14488	0.550854	17.1642	7.63225e-39	1.24144e-37	77.4745
chr4:89110436	2.39622	-2.40091	17.1642	7.63255e-39	1.24149e-37	77.4744
chr5:160199022	1.785	-1.87482	17.1642	7.63354e-39	1.24164e-37	77.4743
chr14:23076040	1.97512	1.70951	17.1641	7.63503e-39	1.24188e-37	77.4741
chr5:3932004	-2.77402	1.70604	-17.1641	7.63509e-39	1.24189e-37	77.4741
chr3:181266142	-1.92183	0.91872	-17.1641	7.63546e-39	1.24195e-37	77.4741
chr6:168457320	-3.12061	1.19872	-17.1641	7.63548e-39	1.24195e-37	77.4741
chr2:111051020	-2.70451	1.26799	-17.1641	7.63558e-39	1.24196e-37	77.474
chr19:31363263	-2.18171	2.4172	-17.1641	7.63769e-39	1.2423e-37	77.4738
chr17:81129513	1.67439	1.3661	17.1641	7.63853e-39	1.24243e-37	77.4737
chr7:1062798	-1.80817	2.68799	-17.164	7.639e-39	1.24251e-37	77.4736
chr9:98922879	1.91427	1.6236	17.164	7.63945e-39	1.24258e-37	77.4735
chr8:143227421	2.07378	1.70787	17.164	7.63949e-39	1.24258e-37	77.4735
chr6:101701333	1.9478	0.996951	17.164	7.6398e-39	1.24263e-37	77.4735
chr12:50111045	3.2378	-0.678049	17.164	7.64015e-39	1.24268e-37	77.4735
chr4:67713868	1.99768	1.93799	17.164	7.64051e-39	1.24274e-37	77.4734
chr17:7393198	3.22671	-0.511768	17.164	7.64063e-39	1.24276e-37	77.4734
chr16:85168881	1.85963	-2.98177	17.164	7.64078e-39	1.24278e-37	77.4734
chr6:33312451	2.78622	-1.99165	17.164	7.64218e-39	1.243e-37	77.4732
chr3:71466660	3.0539	-1.27329	17.164	7.64368e-39	1.24324e-37	77.473
chr17:31560328	2.14207	-2.65274	17.1639	7.64448e-39	1.24337e-37	77.4729
chr19:48630436	2.07122	-2.09476	17.1639	7.64455e-39	1.24338e-37	77.4729
chr17:50498209	3.08622	-1.23091	17.1639	7.64487e-39	1.24343e-37	77.4728
chr16:88404365	1.88	2.24744	17.1639	7.64644e-39	1.24368e-37	77.4726
chr3:112360758	2.77988	-0.67811	17.1639	7.64852e-39	1.24402e-37	77.4724
chr12:47216492	-2.89402	0.892134	-17.1638	7.64921e-39	1.24413e-37	77.4723
chr1:58896837	1.87476	-2.8853	17.1638	7.64937e-39	1.24415e-37	77.4722
chr2:239230637	-2.73695	0.70628	-17.1638	7.65034e-39	1.2443e-37	77.4721
chr1:229411108	2.17524	-1.80774	17.1638	7.65129e-39	1.24446e-37	77.472
chr3:171466919	3.0539	-1.22488	17.1638	7.65182e-39	1.24454e-37	77.4719
chr16:12142849	-2.37268	2.22195	-17.1637	7.65351e-39	1.24481e-37	77.4717
chr16:760519	3.23841	-1.34482	17.1637	7.65371e-39	1.24484e-37	77.4717
chr17:47709148	3.63439	-1.61817	17.1637	7.65398e-39	1.24488e-37	77.4716
chr8:68734425	2.39159	-2.72262	17.1637	7.65442e-39	1.24495e-37	77.4716
chr21:34669118	2.17573	-2.73994	17.1637	7.65527e-39	1.24509e-37	77.4715
chr17:40538180	-3.40427	1.53177	-17.1637	7.65555e-39	1.24513e-37	77.4714
chr5:88685738	2.87232	-2.18055	17.1637	7.65563e-39	1.24514e-37	77.4714
chr22:28743244	2.86427	-1.02262	17.1637	7.65601e-39	1.2452e-37	77.4714
chr4:123402207	-2.51183	1.93384	-17.1637	7.65686e-39	1.24533e-37	77.4713
chr17:944336	-2.07537	1.58622	-17.1636	7.6586e-39	1.24561e-37	77.471
chr2:230944595	2.17695	0.622744	17.1636	7.65958e-39	1.24577e-37	77.4709
chr12:52246270	2.06476	0.771159	17.1636	7.65976e-39	1.2458e-37	77.4709
chr1:220335698	-2.08415	2.14049	-17.1636	7.66026e-39	1.24587e-37	77.4708
chr1:93349709	2.94976	-1.52744	17.1635	7.66312e-39	1.24634e-37	77.4704
chr17:80603645	1.90354	0.765061	17.1635	7.66326e-39	1.24636e-37	77.4704
chr22:46073327	-3.66159	1.57152	-17.1635	7.6633e-39	1.24636e-37	77.4704
chr3:44977170	2.00317	-2.61561	17.1635	7.66365e-39	1.24641e-37	77.4704
chr11:1200355	-2.73805	1.53634	-17.1635	7.66375e-39	1.24643e-37	77.4704
chr1:10639771	1.60866	1.47591	17.1635	7.66532e-39	1.24668e-37	77.4702
chr17:352967	-1.81268	-0.242927	-17.1635	7.66678e-39	1.24691e-37	77.47
chr2:30146148	2.15512	-2.21146	17.1635	7.6669e-39	1.24693e-37	77.47
chr6:10514668	3.20841	1.50982	17.1634	7.66808e-39	1.24712e-37	77.4698
chr19:47545098	-1.88537	0.931463	-17.1634	7.66844e-39	1.24718e-37	77.4698
chr2:70899553	2.85805	-2.39512	17.1634	7.66859e-39	1.2472e-37	77.4697
chr10:129096137	-3.28061	1.51945	-17.1634	7.6698e-39	1.24739e-37	77.4696
chr2:237673233	-1.78524	-3.20957	-17.1634	7.67018e-39	1.24745e-37	77.4695
chr5:38671008	2.87244	-1.93	17.1634	7.67021e-39	1.24745e-37	77.4695
chr17:68183343	-2.49427	1.14396	-17.1634	7.67129e-39	1.24762e-37	77.4694
chr1:23437694	1.88256	2.46787	17.1634	7.67148e-39	1.24765e-37	77.4694
chr11:31804924	2.9339	-2.91817	17.1633	7.67266e-39	1.24784e-37	77.4692
chr12:51419919	-2.38012	2.01177	-17.1633	7.67292e-39	1.24788e-37	77.4692
chr19:1584633	2.13073	1.14512	17.1633	7.67363e-39	1.24799e-37	77.4691
chr5:95494	2.69939	0.0937195	17.1633	7.67522e-39	1.24825e-37	77.4689
chr16:67325724	2.08902	1.20305	17.1633	7.6753e-39	1.24826e-37	77.4689
chr5:135040835	3.90037	-1.87823	17.1633	7.67602e-39	1.24837e-37	77.4688
chr16:4664093	-3.51207	1.33006	-17.1633	7.67604e-39	1.24837e-37	77.4688
chr15:93109562	2.43159	-2.5386	17.1632	7.67741e-39	1.24859e-37	77.4686
chr9:88839560	-1.96646	2.76713	-17.1632	7.67877e-39	1.24881e-37	77.4684
chr9:8502446	-3.00122	1.34585	-17.1632	7.67961e-39	1.24894e-37	77.4683
chr11:122897809	2.09573	1.11299	17.1632	7.68035e-39	1.24906e-37	77.4682
chr18:22088258	-3.00854	1.30415	-17.1632	7.68146e-39	1.24924e-37	77.4681
chr3:38031497	2.68646	-2.8364	17.1631	7.68255e-39	1.24942e-37	77.4679
chr1:223748675	2.19134	-2.12555	17.1631	7.68321e-39	1.24952e-37	77.4678
chr5:28404540	-2.80573	2.31091	-17.1631	7.68456e-39	1.24974e-37	77.4677
chr15:75666829	3.39195	-1.82915	17.1631	7.68463e-39	1.24974e-37	77.4676
chr7:107952118	3.28927	-1.46146	17.1631	7.6847e-39	1.24975e-37	77.4676
chr16:21612296	-1.74659	-2.61159	-17.1631	7.68644e-39	1.25003e-37	77.4674
chr1:183290866	1.76244	1.91317	17.163	7.68788e-39	1.25026e-37	77.4672
chr19:31353158	2.84012	-2.4186	17.163	7.68954e-39	1.25053e-37	77.467
chr3:195617904	2.68585	0.0585366	17.163	7.68986e-39	1.25058e-37	77.467
chr1:156697715	2.99841	-0.2225	17.163	7.69123e-39	1.2508e-37	77.4668
chr14:105486444	1.98573	-2.76226	17.1629	7.69202e-39	1.25092e-37	77.4667
chr9:136534427	-1.85756	2.02805	-17.1629	7.69315e-39	1.25111e-37	77.4665
chr5:170389539	-2.12122	-1.19195	-17.1629	7.69455e-39	1.25133e-37	77.4664
chr9:91159855	3.54268	-1.23659	17.1629	7.69477e-39	1.25136e-37	77.4663
chr11:119709431	-2.80915	0.659085	-17.1629	7.69486e-39	1.25138e-37	77.4663
chr10:116324477	1.6478	0.512439	17.1629	7.69505e-39	1.2514e-37	77.4663
chr9:130995614	-1.70061	-2.68811	-17.1629	7.69522e-39	1.25143e-37	77.4663
chr19:1160242	-2.43561	1.91866	-17.1629	7.69599e-39	1.25155e-37	77.4662
chr6:32819759	3.04659	-1.43951	17.1629	7.69646e-39	1.25162e-37	77.4661
chr16:50244832	3.41427	-1.90177	17.1628	7.69841e-39	1.25194e-37	77.4659
chr5:32501272	2.37463	0.529634	17.1628	7.6985e-39	1.25195e-37	77.4658
chr11:94769903	3.02146	-1.46915	17.1628	7.69895e-39	1.25202e-37	77.4658
chr17:77456007	2.50098	1.04512	17.1628	7.69927e-39	1.25207e-37	77.4657
chr5:139395025	3.165	-2.08518	17.1628	7.69936e-39	1.25208e-37	77.4657
chr9:35814225	1.5561	0.968659	17.1628	7.69971e-39	1.25213e-37	77.4657
chr2:109407962	3.25	-1.13634	17.1627	7.70324e-39	1.25271e-37	77.4652
chr11:76525407	-2.35512	2.3222	-17.1627	7.70333e-39	1.25272e-37	77.4652
chr1:2329175	2.7678	-0.0982927	17.1627	7.7043e-39	1.25287e-37	77.4651
chr19:45179859	1.83378	-2.86335	17.1627	7.70512e-39	1.253e-37	77.465
chr6:43724847	-1.99927	-0.883537	-17.1626	7.70675e-39	1.25327e-37	77.4648
chr9:91147112	1.98134	2.10628	17.1626	7.70689e-39	1.25329e-37	77.4648
chr22:27799982	3.5578	-2.35512	17.1626	7.7076e-39	1.2534e-37	77.4647
chr1:156291700	1.73049	-3.025	17.1626	7.70862e-39	1.25356e-37	77.4645
chr17:48530844	-2.71854	1.7128	-17.1626	7.71074e-39	1.2539e-37	77.4643
chr1:19036556	-2.55902	1.47537	-17.1625	7.71232e-39	1.25416e-37	77.464
chr19:55482157	2.24195	1.49512	17.1625	7.71259e-39	1.2542e-37	77.464
chr16:88093745	2.86829	0.165	17.1625	7.71514e-39	1.25461e-37	77.4637
chr14:75522089	1.89927	-1.93915	17.1625	7.71543e-39	1.25465e-37	77.4636
chr12:124524596	-2.5472	1.95177	-17.1624	7.71651e-39	1.25483e-37	77.4635
chr1:204468036	1.95488	1.8061	17.1624	7.71689e-39	1.25488e-37	77.4635
chr1:153627097	3.02122	-2.80671	17.1624	7.71768e-39	1.25501e-37	77.4634
chr16:75486288	-3.90061	1.27567	-17.1624	7.71797e-39	1.25505e-37	77.4633
chr11:31812882	2.57878	-3.02134	17.1624	7.71822e-39	1.25509e-37	77.4633
chr16:89749730	-1.99646	-1.40799	-17.1624	7.71905e-39	1.25522e-37	77.4632
chr19:13156580	2.08	-2.74659	17.1624	7.71912e-39	1.25523e-37	77.4632
chr18:75410610	-2.27207	2.05348	-17.1624	7.72061e-39	1.25547e-37	77.463
chr2:176490649	3.79378	-1.7664	17.1623	7.72169e-39	1.25564e-37	77.4628
chr5:115176910	-2.85378	1.74372	-17.1623	7.72213e-39	1.25571e-37	77.4628
chr11:111395472	1.7972	2.44079	17.1623	7.72331e-39	1.2559e-37	77.4626
chr19:5090890	-2.89573	1.26909	-17.1623	7.7236e-39	1.25595e-37	77.4626
chr2:234762075	3.09122	-0.211585	17.1623	7.72444e-39	1.25608e-37	77.4625
chr2:197369870	-2.1822	2.09549	-17.1623	7.7254e-39	1.25623e-37	77.4624
chr12:15910622	2.44134	-1.7003	17.1622	7.72589e-39	1.25631e-37	77.4623
chr4:99634140	-3.41305	1.27457	-17.1622	7.73019e-39	1.25701e-37	77.4617
chr4:112418252	2.68805	-0.0429268	17.1621	7.73075e-39	1.2571e-37	77.4617
chr12:118137228	2.20646	0.283841	17.1621	7.73278e-39	1.25742e-37	77.4614
chr9:135244828	-3.4478	1.16537	-17.1621	7.73292e-39	1.25744e-37	77.4614
chr18:79576160	-3.34476	1.19409	-17.1621	7.73301e-39	1.25745e-37	77.4614
chr5:150318938	3.08037	-1.48055	17.1621	7.73421e-39	1.25765e-37	77.4612
chr7:1275890	-2.55829	0.809512	-17.1621	7.7343e-39	1.25766e-37	77.4612
chr20:35174740	1.95098	1.70512	17.1621	7.73513e-39	1.25779e-37	77.4611
chr6:6856856	2.26622	-3.14689	17.1621	7.73517e-39	1.25779e-37	77.4611
chr7:69651182	2.9072	-1.2114	17.162	7.73641e-39	1.25799e-37	77.4609
chr6:38067712	-1.88427	0.00518293	-17.1619	7.74024e-39	1.25861e-37	77.4604
chr11:128867534	-3.67134	1.39933	-17.1619	7.74203e-39	1.2589e-37	77.4602
chr17:42685191	3.31232	-1.07884	17.1619	7.74345e-39	1.25913e-37	77.46
chr13:111283065	-2.7639	1.7011	-17.1619	7.74349e-39	1.25913e-37	77.46
chr5:151699266	3.15902	-1.77244	17.1619	7.74369e-39	1.25916e-37	77.46
chr11:65575497	1.61378	-1.09116	17.1618	7.74682e-39	1.25967e-37	77.4596
chr6:168626498	2.28549	0.846037	17.1618	7.74718e-39	1.25972e-37	77.4595
chr20:32132468	1.66305	2.42104	17.1618	7.7482e-39	1.25989e-37	77.4594
chr12:125982779	2.35768	-1.47372	17.1617	7.75015e-39	1.2602e-37	77.4592
chr5:981724	1.93866	1.90628	17.1617	7.75121e-39	1.26037e-37	77.459
chr8:86154918	-2.59268	1.75085	-17.1617	7.75121e-39	1.26037e-37	77.459
chr11:68314756	1.73622	-2.14726	17.1617	7.75182e-39	1.26046e-37	77.4589
chr1:18235205	1.88829	1.15244	17.1617	7.75265e-39	1.26059e-37	77.4588
chr7:5607327	1.98415	1.37549	17.1617	7.75311e-39	1.26067e-37	77.4588
chr2:235671344	2.81659	-2.67659	17.1616	7.75483e-39	1.26094e-37	77.4586
chr12:132582732	3.25244	-1.07841	17.1616	7.75547e-39	1.26104e-37	77.4585
chr17:79739071	2.99817	-0.557866	17.1616	7.7571e-39	1.26131e-37	77.4583
chr3:196967001	2.8272	-2.14567	17.1616	7.75731e-39	1.26134e-37	77.4582
chr1:186178521	-2.58634	2.25512	-17.1616	7.75757e-39	1.26138e-37	77.4582
chr17:75723971	2.22524	0.0311585	17.1616	7.7589e-39	1.26159e-37	77.458
chr8:10301316	-2.63512	1.90854	-17.1616	7.75898e-39	1.2616e-37	77.458
chr1:156154667	-2.61354	0.903232	-17.1615	7.76041e-39	1.26183e-37	77.4578
chr1:234531294	2.2139	0.477195	17.1615	7.76055e-39	1.26185e-37	77.4578
chr12:115599199	-1.91805	-2.49024	-17.1615	7.76219e-39	1.26211e-37	77.4576
chr20:50150611	2.01841	0.907988	17.1615	7.76278e-39	1.26221e-37	77.4575
chr5:80961995	1.69451	-1.72287	17.1615	7.76304e-39	1.26225e-37	77.4575
chr20:53926166	2.22561	0.753415	17.1615	7.76426e-39	1.26244e-37	77.4573
chr17:78991428	1.53537	1.69134	17.1615	7.76444e-39	1.26247e-37	77.4573
chr12:10215268	2.05524	2.25872	17.1614	7.76494e-39	1.26255e-37	77.4572
chr3:158094282	2.04073	-0.703293	17.1614	7.76555e-39	1.26264e-37	77.4572
chr2:87521309	1.78085	2.13543	17.1614	7.76575e-39	1.26267e-37	77.4571
chr2:241064701	2.69915	-0.405671	17.1614	7.76618e-39	1.26274e-37	77.4571
chr4:7797874	-3.12037	1.26726	-17.1614	7.7681e-39	1.26305e-37	77.4568
chr3:171416112	2.1161	2.16878	17.1614	7.76825e-39	1.26307e-37	77.4568
chr3:33084273	2.49561	-0.391951	17.1614	7.76887e-39	1.26317e-37	77.4567
chr1:88463198	2.2189	0.292622	17.1613	7.76967e-39	1.26329e-37	77.4566
chr12:48867229	-2.51573	1.75006	-17.1613	7.7709e-39	1.26349e-37	77.4565
chr9:4157720	-2.50463	1.42854	-17.1613	7.77159e-39	1.2636e-37	77.4564
chrX:23910326	-2.20988	-0.587988	-17.1613	7.77193e-39	1.26365e-37	77.4563
chr3:108091682	2.55378	-2.8553	17.1612	7.77443e-39	1.26406e-37	77.456
chrX:114389168	2.05415	0.999024	17.1612	7.77631e-39	1.26436e-37	77.4558
chr4:2932150	-2.29841	1.4025	-17.1612	7.77765e-39	1.26457e-37	77.4556
chr2:238143662	-2.45829	0.437439	-17.1611	7.77981e-39	1.26492e-37	77.4553
chr2:178537015	-2.94232	1.53226	-17.1611	7.78012e-39	1.26497e-37	77.4553
chr17:8003915	3.2228	-0.955305	17.1611	7.78071e-39	1.26506e-37	77.4552
chr11:794781	1.94171	1.5872	17.1611	7.78096e-39	1.2651e-37	77.4552
chr1:245688625	-2.11573	-0.493354	-17.161	7.78474e-39	1.26571e-37	77.4547
chr11:837745	-1.44439	0.731829	-17.161	7.78482e-39	1.26572e-37	77.4547
chr3:139174076	-2.54646	0.511037	-17.161	7.78511e-39	1.26577e-37	77.4547
chr16:84752755	-2.28878	0.81439	-17.161	7.78627e-39	1.26595e-37	77.4545
chr5:172670082	2.73939	-0.559451	17.161	7.7868e-39	1.26603e-37	77.4544
chr1:31626797	2.40829	-0.612561	17.161	7.78699e-39	1.26606e-37	77.4544
chr10:113967490	-2.16634	2.5372	-17.161	7.78822e-39	1.26626e-37	77.4543
chr22:17748838	2.11134	0.732988	17.1609	7.78934e-39	1.26644e-37	77.4541
chr16:56629988	1.75463	1.94366	17.1609	7.78951e-39	1.26646e-37	77.4541
chr2:620249	-2.18707	2.27329	-17.1609	7.78956e-39	1.26647e-37	77.4541
chr10:104334061	2.01122	2.05768	17.1609	7.79062e-39	1.26664e-37	77.4539
chr2:174332764	2.26683	-2.02951	17.1608	7.79565e-39	1.26745e-37	77.4533
chr8:38430266	-1.9361	0.876341	-17.1608	7.79667e-39	1.26762e-37	77.4532
chr6:35209838	1.6639	1.54817	17.1608	7.79733e-39	1.26772e-37	77.4531
chr12:116278349	1.48037	-1.74372	17.1608	7.79839e-39	1.26789e-37	77.4529
chr6:6614276	-3.01354	1.62591	-17.1607	7.79993e-39	1.26814e-37	77.4528
chr3:14959257	2.04476	-0.627988	17.1607	7.80021e-39	1.26818e-37	77.4527
chr1:2239814	2.58646	0.357134	17.1607	7.8004e-39	1.26821e-37	77.4527
chr16:88110956	2.33195	0.0523171	17.1607	7.80095e-39	1.26829e-37	77.4526
chr2:241495406	1.73756	1.62915	17.1607	7.80148e-39	1.26838e-37	77.4526
chr7:98462134	1.61976	1.65012	17.1607	7.80154e-39	1.26838e-37	77.4525
chr13:111900647	-2.79415	0.339268	-17.1607	7.80266e-39	1.26856e-37	77.4524
chr11:68010436	1.75512	-3.31451	17.1606	7.80397e-39	1.26877e-37	77.4522
chr9:129992350	1.95537	2.26171	17.1606	7.80524e-39	1.26898e-37	77.4521
chr16:23838215	2.3678	-1.58732	17.1606	7.80557e-39	1.26903e-37	77.452
chr6:35498999	2.21963	-1.25372	17.1606	7.80588e-39	1.26907e-37	77.452
chr11:62518345	2.02256	0.588598	17.1606	7.80662e-39	1.26919e-37	77.4519
chr6:44082941	-2.71024	1.12707	-17.1606	7.80667e-39	1.2692e-37	77.4519
chr16:88763778	3.06976	-1.35134	17.1605	7.80867e-39	1.26952e-37	77.4516
chr10:44992184	-2.70244	1.64927	-17.1605	7.8088e-39	1.26954e-37	77.4516
chr17:50478481	3.03988	-2.54396	17.1605	7.80912e-39	1.26959e-37	77.4516
chr11:86375024	2.12732	-0.0940244	17.1605	7.80928e-39	1.26961e-37	77.4516
chr13:24742773	-3.26927	1.25744	-17.1605	7.80954e-39	1.26965e-37	77.4515
chr12:114658622	1.69976	1.55183	17.1605	7.80992e-39	1.26971e-37	77.4515
chr12:110249916	-2.18549	2.29445	-17.1605	7.81071e-39	1.26983e-37	77.4514
chr22:24685891	1.96829	-3.03805	17.1605	7.81138e-39	1.26994e-37	77.4513
chr11:68749891	1.80476	0.14189	17.1604	7.81412e-39	1.27038e-37	77.4509
chr22:46061417	2.58549	-2.17323	17.1604	7.81582e-39	1.27066e-37	77.4507
chr22:36167069	-2.06585	-0.362317	-17.1604	7.81623e-39	1.27072e-37	77.4507
chr16:85643184	-1.95659	2.67049	-17.1604	7.81681e-39	1.27081e-37	77.4506
chr5:887048	-3.07549	1.27933	-17.1604	7.81692e-39	1.27082e-37	77.4506
chr1:78491989	2.09939	-2.30287	17.1603	7.81944e-39	1.27123e-37	77.4503
chr1:11318257	-2.35061	-0.277134	-17.1603	7.81967e-39	1.27127e-37	77.4502
chr13:45627532	1.90585	0.744878	17.1603	7.82066e-39	1.27142e-37	77.4501
chrX:119763151	1.82354	-1.21872	17.1603	7.82177e-39	1.2716e-37	77.45
chr14:73718065	3.13146	-1.28	17.1603	7.82199e-39	1.27163e-37	77.4499
chr5:138761019	3.09573	-2.17067	17.1602	7.82354e-39	1.27188e-37	77.4497
chr8:48393139	1.7878	1.38537	17.1602	7.8242e-39	1.27199e-37	77.4496
chr22:20499112	-2.03537	2.70634	-17.1602	7.82475e-39	1.27207e-37	77.4496
chr5:3596882	2.32451	-2.84323	17.1602	7.8268e-39	1.2724e-37	77.4493
chr19:2046281	-1.76305	1.49152	-17.1602	7.82748e-39	1.27251e-37	77.4492
chr12:128830666	-2.87561	0.575854	-17.1602	7.82753e-39	1.27252e-37	77.4492
chr16:54937466	2.59707	-2.67171	17.1601	7.82886e-39	1.27273e-37	77.449
chr19:3752598	-1.66756	1.79841	-17.1601	7.83005e-39	1.27292e-37	77.4489
chr17:66674071	2.565	-2.20909	17.1601	7.83031e-39	1.27296e-37	77.4489
chr13:67225877	3.02512	-1.64073	17.1601	7.83184e-39	1.27321e-37	77.4487
chr7:1275732	-2.80098	0.385732	-17.1601	7.83221e-39	1.27326e-37	77.4486
chr1:10106258	-2.9922	1.31646	-17.1601	7.83272e-39	1.27334e-37	77.4486
chr8:8462628	-2.81671	1.3625	-17.1601	7.83288e-39	1.27337e-37	77.4485
chr11:44311948	-2.34768	-1.29823	-17.16	7.83445e-39	1.27362e-37	77.4483
chr5:132095023	3.19085	-1.81213	17.16	7.8356e-39	1.2738e-37	77.4482
chr20:32334383	-2.33085	0.852866	-17.16	7.83653e-39	1.27395e-37	77.4481
chr7:101823532	-1.98634	-2.13866	-17.16	7.83693e-39	1.27401e-37	77.448
chr1:247549081	-3.04732	0.96122	-17.1599	7.83828e-39	1.27423e-37	77.4478
chr6:72479244	2.26207	2.8403	17.1599	7.83933e-39	1.2744e-37	77.4477
chr6:108624109	2.20598	0.875305	17.1599	7.83998e-39	1.2745e-37	77.4476
chr17:78358682	2.00659	-2.32829	17.1599	7.84053e-39	1.27459e-37	77.4476
chr6:29633713	2.67244	-2.69915	17.1599	7.84148e-39	1.27474e-37	77.4474
chr6:156131351	-2.58159	0.332866	-17.1598	7.84317e-39	1.27501e-37	77.4472
chr1:231663314	-3.16207	1.27774	-17.1598	7.84468e-39	1.27525e-37	77.447
chr2:99306947	-2.85902	1.99537	-17.1598	7.84486e-39	1.27528e-37	77.447
chr5:139482269	-2.31634	-2.87207	-17.1598	7.84637e-39	1.27552e-37	77.4468
chr3:126909099	2.19622	-0.182256	17.1598	7.84669e-39	1.27557e-37	77.4468
chr18:23231363	3.09244	-2.28549	17.1597	7.84805e-39	1.27579e-37	77.4466
chr13:36151893	1.69841	2.24543	17.1597	7.84812e-39	1.2758e-37	77.4466
chr10:80485969	-2.72732	-0.117805	-17.1597	7.84904e-39	1.27594e-37	77.4465
chr11:63920993	3.13915	-0.990427	17.1597	7.85061e-39	1.27619e-37	77.4463
chr17:82274065	2.29805	-2.72573	17.1597	7.85222e-39	1.27645e-37	77.4461
chr22:19724122	2.32756	-3.88829	17.1597	7.85242e-39	1.27648e-37	77.446
chr20:47415480	-3.42402	-0.0115244	-17.1596	7.85586e-39	1.27704e-37	77.4456
chr8:143977480	2.59378	-2.47762	17.1596	7.85589e-39	1.27704e-37	77.4456
chr16:68707871	2.72524	-2.2236	17.1595	7.85811e-39	1.2774e-37	77.4453
chr17:19744609	-1.70439	-3.20671	-17.1595	7.85831e-39	1.27743e-37	77.4453
chr5:172748638	3.64	-1.86829	17.1595	7.86028e-39	1.27775e-37	77.445
chr11:44456873	2.29232	0.052378	17.1595	7.86108e-39	1.27787e-37	77.4449
chr1:148160956	2.99817	-0.22628	17.1594	7.86284e-39	1.27816e-37	77.4447
chr8:143950548	1.82878	2.24305	17.1594	7.86289e-39	1.27816e-37	77.4447
chr2:85930829	1.84012	2.02262	17.1594	7.8639e-39	1.27832e-37	77.4446
chr3:149671235	3.01939	-2.22274	17.1594	7.86416e-39	1.27836e-37	77.4445
chrX:154409722	2.41744	-0.783841	17.1594	7.86449e-39	1.27841e-37	77.4445
chr18:23312399	-2.90585	1.77963	-17.1594	7.86513e-39	1.27851e-37	77.4444
chr1:156920369	2.41841	-2.30091	17.1594	7.86654e-39	1.27874e-37	77.4442
chr15:40280308	2.70159	-0.705305	17.1593	7.86757e-39	1.2789e-37	77.4441
chr9:124522692	1.89378	0.399085	17.1593	7.86861e-39	1.27907e-37	77.444
chr13:33276725	2.6522	-1.46963	17.1593	7.869e-39	1.27913e-37	77.4439
chr1:17219062	2.03963	1.92848	17.1593	7.86949e-39	1.27921e-37	77.4439
chr17:47294340	-2.5928	2.12104	-17.1593	7.8718e-39	1.27958e-37	77.4436
chr17:19346876	3.37378	-1.39933	17.1593	7.87203e-39	1.27961e-37	77.4435
chr2:200440344	-2.31329	2.25799	-17.1592	7.87552e-39	1.28018e-37	77.4431
chr11:66192258	3.2728	2.09104	17.1592	7.87632e-39	1.2803e-37	77.443
chr2:207723462	2.74146	0.816829	17.1591	7.87983e-39	1.28087e-37	77.4426
chr4:75562181	3.18598	-1.55591	17.1591	7.8801e-39	1.28091e-37	77.4425
chr14:28760083	3.44683	-2.44732	17.1591	7.88133e-39	1.28111e-37	77.4424
chr4:173526444	2.72829	-1.64366	17.1591	7.88169e-39	1.28117e-37	77.4423
chr1:33625057	1.67134	-0.207988	17.1591	7.88175e-39	1.28117e-37	77.4423
chr15:34338883	1.90183	1.8086	17.1591	7.88183e-39	1.28118e-37	77.4423
chr3:66997679	1.69671	-3.15555	17.159	7.8832e-39	1.2814e-37	77.4421
chr9:121701465	-2.36622	1.85604	-17.159	7.88361e-39	1.28147e-37	77.4421
chr10:510477	-3.38	1.58707	-17.159	7.88379e-39	1.28149e-37	77.4421
chr13:32385218	2.68841	0.211037	17.159	7.88392e-39	1.28151e-37	77.442
chr9:133531548	1.4111	0.822866	17.159	7.88459e-39	1.28162e-37	77.442
chr16:85626650	2.2428	-0.888354	17.159	7.88479e-39	1.28165e-37	77.4419
chr8:101393314	-3.12756	1.41049	-17.159	7.8861e-39	1.28186e-37	77.4418
chr13:41788625	-2.55805	-0.453537	-17.159	7.88676e-39	1.28196e-37	77.4417
chr16:89173169	2.04488	0.63061	17.159	7.88676e-39	1.28196e-37	77.4417
chr2:25295442	-3.33305	1.50238	-17.1589	7.88829e-39	1.2822e-37	77.4415
chr21:46155986	1.83512	2.13134	17.1589	7.89006e-39	1.28249e-37	77.4413
chr5:9370362	2.22622	0.500427	17.1588	7.89211e-39	1.28282e-37	77.441
chr16:29221082	2.29195	-0.641951	17.1588	7.89252e-39	1.28288e-37	77.441
chr11:12111298	2.66659	-2.32878	17.1588	7.89278e-39	1.28292e-37	77.4409
chr16:17018736	2.18329	-2.6947	17.1588	7.89292e-39	1.28294e-37	77.4409
chr2:134392617	-1.67085	2.78896	-17.1588	7.89292e-39	1.28294e-37	77.4409
chr11:31820033	3.60878	-1.98854	17.1588	7.89352e-39	1.28303e-37	77.4408
chr17:81025418	2.05341	1.41427	17.1588	7.8948e-39	1.28324e-37	77.4407
chr6:43452018	-2.33707	2.3411	-17.1588	7.8949e-39	1.28325e-37	77.4406
chr15:62953131	-2.32634	1.09256	-17.1588	7.89491e-39	1.28325e-37	77.4406
chr19:15117943	2.08415	1.0461	17.1588	7.89498e-39	1.28326e-37	77.4406
chr14:56798757	2.70329	-1.84616	17.1588	7.89516e-39	1.28328e-37	77.4406
chr17:1181358	2.27744	-1.16738	17.1588	7.89549e-39	1.28334e-37	77.4406
chr19:795535	-2.21732	2.19378	-17.1588	7.89603e-39	1.28342e-37	77.4405
chr18:76359634	-2.45378	2.03335	-17.1588	7.89623e-39	1.28345e-37	77.4405
chr8:2054435	1.89695	1.86287	17.1588	7.89696e-39	1.28356e-37	77.4404
chr8:138722199	1.68244	-0.680488	17.1587	7.89809e-39	1.28375e-37	77.4402
chr1:112509590	2.1811	-2.62567	17.1587	7.89863e-39	1.28383e-37	77.4402
chr7:39263001	1.83866	0.712256	17.1587	7.89904e-39	1.28389e-37	77.4401
chr10:120503111	1.93939	2.49104	17.1587	7.90113e-39	1.28423e-37	77.4399
chr9:969971	3.30744	-2.46213	17.1587	7.90128e-39	1.28425e-37	77.4398
chr9:129040245	1.84463	2.29451	17.1587	7.90193e-39	1.28435e-37	77.4398
chrX:100913965	1.82305	0.57811	17.1586	7.90346e-39	1.2846e-37	77.4396
chr2:104842438	1.77488	-3.10317	17.1586	7.9048e-39	1.28481e-37	77.4394
chr5:55222969	2.93841	-2.45567	17.1586	7.90521e-39	1.28488e-37	77.4393
chr1:173475903	3.16195	-1.6778	17.1585	7.90716e-39	1.28519e-37	77.4391
chr5:166369374	1.90793	-1.43957	17.1585	7.90862e-39	1.28543e-37	77.4389
chr5:179769117	-1.48195	2.77122	-17.1585	7.91054e-39	1.28574e-37	77.4387
chr4:108170973	2.17756	-2.03951	17.1584	7.91196e-39	1.28596e-37	77.4385
chr12:123997158	-2.26476	2.49652	-17.1584	7.91209e-39	1.28598e-37	77.4385
chr1:6471667	3.00805	-1.70012	17.1584	7.91267e-39	1.28607e-37	77.4384
chr18:79962072	2.1339	-2.58902	17.1584	7.91298e-39	1.28612e-37	77.4384
chr19:45877170	2.16402	-2.16579	17.1584	7.91313e-39	1.28614e-37	77.4383
chr20:49569696	1.90476	0.934451	17.1583	7.91709e-39	1.28678e-37	77.4378
chr5:78907721	-2.94573	1.19177	-17.1583	7.9171e-39	1.28678e-37	77.4378
chr16:4335412	2.30951	1.21195	17.1583	7.91725e-39	1.2868e-37	77.4378
chr16:81495463	-2.67037	0.466524	-17.1583	7.91743e-39	1.28683e-37	77.4378
chr2:144512115	2.11402	-1.32287	17.1583	7.91819e-39	1.28695e-37	77.4377
chr15:40217316	1.6572	-2.2853	17.1583	7.9182e-39	1.28695e-37	77.4377
chr19:4064138	2.76512	-2.47951	17.1583	7.91823e-39	1.28695e-37	77.4377
chr2:29050775	-2.45902	2.155	-17.1583	7.91994e-39	1.28722e-37	77.4375
chr11:63537456	-2.79622	-0.610915	-17.1583	7.9212e-39	1.28743e-37	77.4373
chr11:82731444	2.75	-1.32646	17.1582	7.92211e-39	1.28757e-37	77.4372
chr12:4720790	2.20451	-0.834085	17.1582	7.9227e-39	1.28766e-37	77.4371
chr12:125088694	2.205	-0.625427	17.1582	7.92311e-39	1.28773e-37	77.4371
chr14:69259357	1.75049	-0.404512	17.1582	7.92369e-39	1.28782e-37	77.437
chr8:30811112	-2.18098	2.52183	-17.1582	7.92485e-39	1.288e-37	77.4369
chr12:114674595	-1.99037	-1.26274	-17.1582	7.92508e-39	1.28804e-37	77.4368
chr22:38143420	-3.08049	1.78207	-17.1582	7.9259e-39	1.28817e-37	77.4367
chr5:181241568	-2.17341	-0.470732	-17.1582	7.92634e-39	1.28824e-37	77.4367
chr11:115154893	-2.7328	1.49384	-17.1581	7.9274e-39	1.28841e-37	77.4365
chr2:205763900	2.74305	-2.56787	17.1581	7.92858e-39	1.2886e-37	77.4364
chr16:29261748	4.38378	-1.78409	17.1581	7.92924e-39	1.2887e-37	77.4363
chr8:130046012	-2.08463	-3.08329	-17.1581	7.92998e-39	1.28882e-37	77.4362
chr11:562172	1.85549	2.21128	17.1581	7.93068e-39	1.28893e-37	77.4361
chr1:40664976	2.15671	-0.481768	17.1581	7.93145e-39	1.28905e-37	77.436
chr12:641989	2.30671	1.34494	17.158	7.93374e-39	1.28942e-37	77.4357
chr1:109539831	2.13354	-0.548598	17.158	7.93404e-39	1.28946e-37	77.4357
chr16:9528335	2.93427	-1.51689	17.158	7.93534e-39	1.28967e-37	77.4355
chr9:129965133	-2.07549	1.93945	-17.158	7.93577e-39	1.28974e-37	77.4355
chr7:129778694	2.24207	-1.65091	17.1579	7.93678e-39	1.2899e-37	77.4354
chr3:71130920	-2.1578	-2.23817	-17.1579	7.93711e-39	1.28995e-37	77.4353
chr7:117020117	3.42146	-1.90207	17.1579	7.93739e-39	1.28999e-37	77.4353
chr3:194572523	2.88329	-0.588354	17.1579	7.93742e-39	1.29e-37	77.4353
chr17:8029148	2.18244	0.665976	17.1578	7.94191e-39	1.29072e-37	77.4347
chr4:82560907	-2.8878	1.8689	-17.1578	7.9423e-39	1.29078e-37	77.4347
chr19:14070348	2.24695	2.17006	17.1578	7.9425e-39	1.29081e-37	77.4346
chr3:4639317	-3.1572	1.49165	-17.1578	7.94254e-39	1.29082e-37	77.4346
chr4:20882679	-2.01646	1.98774	-17.1578	7.94258e-39	1.29082e-37	77.4346
chr17:42686845	2.53366	-0.839756	17.1578	7.94272e-39	1.29084e-37	77.4346
chr13:27952977	1.65793	-3.25335	17.1578	7.94342e-39	1.29095e-37	77.4345
chr3:120741814	-1.84134	-1.09226	-17.1578	7.94474e-39	1.29116e-37	77.4344
chr1:26162423	1.93512	-2.29049	17.1578	7.94589e-39	1.29135e-37	77.4342
chr8:143876619	1.81317	1.80207	17.1577	7.94676e-39	1.29148e-37	77.4341
chr3:46405756	-3.13061	1.2303	-17.1577	7.94752e-39	1.2916e-37	77.434
chr10:132575005	2.46061	-1.21128	17.1576	7.95293e-39	1.29248e-37	77.4333
chr22:19767199	2.71183	-2.72982	17.1576	7.9542e-39	1.29268e-37	77.4332
chr8:141029149	2.81317	-1.32	17.1576	7.95607e-39	1.29298e-37	77.4329
chr10:93061197	2.6672	-2.10274	17.1575	7.95939e-39	1.29352e-37	77.4325
chr16:64428837	2.7328	0.830549	17.1575	7.96018e-39	1.29365e-37	77.4324
chr12:123268664	-3.00854	1.62707	-17.1575	7.96024e-39	1.29365e-37	77.4324
chr20:35326385	-2.71293	2.26232	-17.1575	7.96069e-39	1.29372e-37	77.4323
chr1:12614153	-1.86866	2.29835	-17.1575	7.96128e-39	1.29382e-37	77.4323
chr7:97015469	3.08793	-1.72787	17.1575	7.96138e-39	1.29383e-37	77.4323
chr22:23402208	2.93744	-1.79104	17.1574	7.96302e-39	1.29409e-37	77.4321
chr10:8075545	2.79244	-1.72415	17.1574	7.96599e-39	1.29457e-37	77.4317
chr1:240449405	-2.33878	1.19829	-17.1574	7.96636e-39	1.29463e-37	77.4316
chr12:119719034	-3.50451	1.50348	-17.1573	7.96726e-39	1.29477e-37	77.4315
chr10:100286986	1.48573	-2.73323	17.1573	7.96769e-39	1.29484e-37	77.4315
chr19:44758342	3.72049	-2.09598	17.1573	7.96781e-39	1.29486e-37	77.4315
chr5:179801746	2.14634	1.04902	17.1573	7.96907e-39	1.29506e-37	77.4313
chr7:27144370	2.50549	-1.38128	17.1573	7.96997e-39	1.2952e-37	77.4312
chr12:69935598	2.68049	-1.60646	17.1573	7.97126e-39	1.29541e-37	77.431
chr2:137178546	-2.89854	0.747195	-17.1572	7.97247e-39	1.2956e-37	77.4309
chr16:84819374	2.04902	-2.47329	17.1572	7.9725e-39	1.2956e-37	77.4309
chr7:6154863	2.17183	1.42457	17.1572	7.97392e-39	1.29583e-37	77.4307
chr7:50069942	3.15024	-1.47	17.1572	7.97457e-39	1.29593e-37	77.4306
chr7:2111223	-2.03098	-0.0656098	-17.1571	7.97768e-39	1.29644e-37	77.4302
chr15:73787346	1.67829	1.68354	17.1571	7.97959e-39	1.29674e-37	77.43
chr2:19119676	2.40402	-0.36372	17.1571	7.9796e-39	1.29674e-37	77.43
chr2:223993307	1.80305	-0.308232	17.1571	7.97962e-39	1.29674e-37	77.43
chr3:194853705	-1.70183	1.22591	-17.1571	7.97983e-39	1.29677e-37	77.4299
chr10:133030180	-3.76732	0.501463	-17.157	7.9817e-39	1.29707e-37	77.4297
chr13:46168556	2.05878	-3.43841	17.157	7.98172e-39	1.29708e-37	77.4297
chr22:45516936	3.32378	-1.89226	17.157	7.98319e-39	1.29731e-37	77.4295
chr17:42566731	1.9578	-3.09866	17.157	7.98336e-39	1.29734e-37	77.4295
chr13:112984682	-2.9728	1.57177	-17.157	7.98404e-39	1.29744e-37	77.4294
chr7:96993354	3.72427	-1.74213	17.157	7.98518e-39	1.29763e-37	77.4293
chr13:51933818	1.80622	1.42799	17.157	7.98591e-39	1.29774e-37	77.4292
chr2:241866765	2.415	-3.00152	17.1569	7.98681e-39	1.29788e-37	77.4291
chr13:107203324	2.25171	-1.7028	17.1569	7.9879e-39	1.29806e-37	77.4289
chr11:70399779	2.73232	-2.80335	17.1569	7.98793e-39	1.29806e-37	77.4289
chr1:1303298	3.78354	-1.13274	17.1569	7.9892e-39	1.29826e-37	77.4288
chr11:119376536	-3.25683	1.19854	-17.1569	7.9915e-39	1.29863e-37	77.4285
chr17:17156816	2.18768	1.81262	17.1569	7.99155e-39	1.29864e-37	77.4285
chr4:1082860	-2.69378	0.105671	-17.1568	7.99202e-39	1.29871e-37	77.4284
chr22:19767154	3.06744	-2.65262	17.1568	7.99314e-39	1.29889e-37	77.4283
chr7:112908887	-2.64598	1.64872	-17.1568	7.99385e-39	1.299e-37	77.4282
chr19:48629697	1.90939	1.88579	17.1568	7.99565e-39	1.29929e-37	77.428
chr3:141401894	2.25512	-2.62159	17.1568	7.99585e-39	1.29932e-37	77.4279
chr14:104970756	3.36671	-1.78372	17.1568	7.99624e-39	1.29938e-37	77.4279
chr5:16674955	-3.71085	1.54128	-17.1568	7.99643e-39	1.29941e-37	77.4279
chr1:244395420	2.26756	1.11878	17.1568	7.99665e-39	1.29944e-37	77.4278
chr9:91948314	2.36427	-2.42421	17.1568	7.99667e-39	1.29944e-37	77.4278
chr3:50608033	-2.23902	2.52134	-17.1567	7.99707e-39	1.29951e-37	77.4278
chr10:11913357	2.6828	-1.67043	17.1567	7.99796e-39	1.29965e-37	77.4277
chr15:40251959	1.62195	2.43915	17.1567	7.9991e-39	1.29983e-37	77.4275
chr2:44803267	1.93524	-1.97872	17.1567	7.99995e-39	1.29996e-37	77.4274
chr10:73769137	-2.33939	1.48189	-17.1567	8.0007e-39	1.30008e-37	77.4273
chr17:79834194	2.12976	2.41573	17.1567	8.00075e-39	1.30009e-37	77.4273
chr20:50663190	3.2911	-1.47579	17.1566	8.0021e-39	1.3003e-37	77.4272
chr10:99527129	-2.21427	1.96409	-17.1566	8.00248e-39	1.30036e-37	77.4271
chrX:13533867	1.85439	-2.06646	17.1566	8.00307e-39	1.30046e-37	77.427
chr1:3062402	3.56866	-2.0025	17.1566	8.00347e-39	1.30052e-37	77.427
chr9:137299487	2.64317	0.240244	17.1566	8.00588e-39	1.30091e-37	77.4267
chr14:103848583	3.55012	-2.08323	17.1566	8.00594e-39	1.30091e-37	77.4267
chr10:104330393	3.10561	-2.2322	17.1565	8.0068e-39	1.30105e-37	77.4266
chr11:60952657	3.04707	-2.17268	17.1565	8.00686e-39	1.30106e-37	77.4266
chr5:180620111	-3.00537	1.66366	-17.1565	8.00722e-39	1.30111e-37	77.4265
chr1:39922624	3.01293	-1.94207	17.1565	8.0074e-39	1.30114e-37	77.4265
chr1:234841766	-2.85537	0.831707	-17.1565	8.00774e-39	1.30119e-37	77.4265
chr11:2166764	2.26988	-1.86604	17.1565	8.00795e-39	1.30122e-37	77.4264
chr17:77320684	2.43988	-2.88689	17.1565	8.00876e-39	1.30135e-37	77.4263
chr20:2706013	2.14756	0.910976	17.1565	8.00893e-39	1.30137e-37	77.4263
chr22:46251192	2.0878	-0.955	17.1565	8.00907e-39	1.3014e-37	77.4263
chr7:101134458	-1.54561	0.992805	-17.1565	8.00969e-39	1.30149e-37	77.4262
chr18:26133765	1.84671	-0.173232	17.1565	8.01041e-39	1.30161e-37	77.4261
chr6:30091811	3.0728	-1.10384	17.1565	8.0107e-39	1.30165e-37	77.4261
chr1:158154593	2.46341	-0.340976	17.1565	8.0111e-39	1.30171e-37	77.426
chr19:48558334	1.84622	-2.95957	17.1564	8.01251e-39	1.30194e-37	77.4259
chr19:15231791	2.32451	-1.16567	17.1564	8.01305e-39	1.30202e-37	77.4258
chr1:6460976	2.17817	-0.655549	17.1564	8.01492e-39	1.30232e-37	77.4256
chr22:33006891	-3.21085	1.09957	-17.1563	8.02016e-39	1.30317e-37	77.4249
chr20:45312454	1.8878	-1.23829	17.1563	8.02123e-39	1.30334e-37	77.4248
chr20:63451255	1.6739	3.02171	17.1563	8.02164e-39	1.30341e-37	77.4247
chr7:90773471	-2.12	2.22183	-17.1562	8.02303e-39	1.30363e-37	77.4245
chr15:76995507	-2.9861	0.438293	-17.1562	8.0231e-39	1.30364e-37	77.4245
chr5:534197	1.96756	1.0211	17.1562	8.02375e-39	1.30374e-37	77.4245
chr7:74279785	2.24183	-2.77518	17.1562	8.02441e-39	1.30384e-37	77.4244
chr6:41499534	-2.0222	2.20585	-17.1562	8.0245e-39	1.30386e-37	77.4244
chr11:125351528	2.51439	-0.605732	17.1562	8.02673e-39	1.30422e-37	77.4241
chr6:7540828	1.97927	-2.50012	17.1561	8.02697e-39	1.30425e-37	77.4241
chr3:128896811	-2.07354	1.92238	-17.1561	8.02763e-39	1.30436e-37	77.424
chr1:109398520	2.45037	-2.43921	17.1561	8.02826e-39	1.30445e-37	77.4239
chr3:49025481	1.53732	1.23183	17.1561	8.02945e-39	1.30465e-37	77.4237
chr19:24004570	2.72183	0.890427	17.156	8.03191e-39	1.30504e-37	77.4234
chr5:180799321	2.79122	-1.68415	17.156	8.03214e-39	1.30508e-37	77.4234
chr2:234994529	-2.19805	2.5311	-17.156	8.03303e-39	1.30522e-37	77.4233
chr16:1342654	-2.03707	-2.31232	-17.156	8.03362e-39	1.30531e-37	77.4232
chr13:94959811	1.93415	2.38122	17.156	8.03371e-39	1.30532e-37	77.4232
chr10:125012130	2.85634	-0.257927	17.156	8.03429e-39	1.30541e-37	77.4231
chr13:113026588	2.24183	2.33396	17.156	8.03484e-39	1.3055e-37	77.4231
chr7:41706394	1.67463	2.26659	17.156	8.0351e-39	1.30554e-37	77.423
chr7:151426640	2.60012	-1.71201	17.1559	8.03693e-39	1.30583e-37	77.4228
chr22:46062081	2.0922	0.402317	17.1558	8.0424e-39	1.30672e-37	77.4221
chr14:56487468	1.97159	1.43299	17.1558	8.0428e-39	1.30678e-37	77.4221
chr2:174484323	-3.02988	1.59372	-17.1558	8.04506e-39	1.30714e-37	77.4218
chr8:141158500	-3.4372	1.17872	-17.1557	8.04751e-39	1.30754e-37	77.4215
chr6:75145398	1.70512	1.36134	17.1557	8.0485e-39	1.3077e-37	77.4214
chr7:18087819	3.09951	-1.87902	17.1557	8.04859e-39	1.30771e-37	77.4214
chr5:179894428	2.11866	0.567744	17.1557	8.04936e-39	1.30783e-37	77.4213
chr10:14410482	-3.1961	1.4061	-17.1557	8.05097e-39	1.30809e-37	77.4211
chr11:560359	2.58305	-2.59457	17.1557	8.05141e-39	1.30816e-37	77.421
chr1:25618273	1.70683	-3.2739	17.1556	8.05219e-39	1.30828e-37	77.4209
chr2:191232471	-2.06683	2.65134	-17.1556	8.05398e-39	1.30857e-37	77.4207
chr11:64226914	-1.79963	-3.79567	-17.1556	8.05475e-39	1.30869e-37	77.4206
chr20:37676655	1.92598	-0.0645732	17.1556	8.05535e-39	1.30879e-37	77.4205
chr9:92147687	2.4011	-2.71799	17.1556	8.05611e-39	1.30891e-37	77.4204
chr8:22440460	1.71768	-2.95652	17.1556	8.05649e-39	1.30897e-37	77.4204
chr10:43395400	2.12646	-1.9653	17.1555	8.06118e-39	1.30972e-37	77.4198
chr12:124554796	-3.4339	1.05366	-17.1555	8.062e-39	1.30985e-37	77.4197
chr3:9947009	3.51939	-2.14555	17.1554	8.06234e-39	1.30991e-37	77.4197
chr10:95542536	-2.8939	1.32817	-17.1554	8.06415e-39	1.3102e-37	77.4194
chr15:101189305	-3.03732	1.29732	-17.1554	8.06556e-39	1.31042e-37	77.4193
chr20:51023810	1.81378	-2.4925	17.1553	8.0683e-39	1.31086e-37	77.4189
chr9:16625254	-3.34305	1.0253	-17.1553	8.06831e-39	1.31086e-37	77.4189
chr16:85062827	1.9428	2.59274	17.1553	8.06839e-39	1.31087e-37	77.4189
chr6:44661665	3.20927	-1.27146	17.1553	8.0686e-39	1.31091e-37	77.4189
chr7:142944277	-2.74305	2.01896	-17.1553	8.06971e-39	1.31108e-37	77.4187
chr2:96842638	1.87061	1.6097	17.1553	8.06977e-39	1.31109e-37	77.4187
chr10:133309856	-1.54537	3.29939	-17.1552	8.07493e-39	1.31193e-37	77.4181
chr2:213189802	3.04707	-2.12976	17.1552	8.07511e-39	1.31195e-37	77.4181
chr6:149033241	-1.85341	0.602927	-17.1552	8.07539e-39	1.31199e-37	77.418
chr16:85174307	2.12488	-0.11622	17.1551	8.07761e-39	1.31235e-37	77.4178
chr17:1470479	-3.07122	0.725	-17.1551	8.07839e-39	1.31247e-37	77.4177
chr8:144434837	1.79793	2.35823	17.1551	8.079e-39	1.31257e-37	77.4176
chr10:90871273	1.69549	-0.259085	17.1551	8.08042e-39	1.3128e-37	77.4174
chr4:39771471	2.27695	1.41262	17.1551	8.0807e-39	1.31284e-37	77.4174
chr17:48552297	-3.23183	1.30909	-17.1551	8.08111e-39	1.3129e-37	77.4173
chr7:50794337	1.90573	1.10482	17.1551	8.08181e-39	1.31302e-37	77.4172
chr3:309188	1.82939	-1.35652	17.1551	8.08184e-39	1.31302e-37	77.4172
chr11:130487041	1.67341	2.03171	17.1551	8.08197e-39	1.31304e-37	77.4172
chr17:29051835	-2.87488	1.50537	-17.155	8.08374e-39	1.31332e-37	77.417
chr15:67832146	1.98415	-0.360976	17.155	8.08378e-39	1.31332e-37	77.417
chr10:73773697	2.87951	-2.43207	17.155	8.08562e-39	1.31362e-37	77.4168
chr13:111302216	-2.27927	2.1089	-17.155	8.08577e-39	1.31364e-37	77.4168
chr12:124954379	-2.62012	2.00323	-17.155	8.08624e-39	1.31371e-37	77.4167
chr7:157668685	2.52024	-2.64329	17.155	8.08688e-39	1.31381e-37	77.4166
chr1:2428635	-3.64268	1.35756	-17.1549	8.08765e-39	1.31394e-37	77.4165
chr15:81157781	2.30207	0.418354	17.1549	8.09094e-39	1.31447e-37	77.4161
chr6:168716296	-2.36195	1.91768	-17.1549	8.09154e-39	1.31456e-37	77.416
chr19:18309841	-2.43024	2.22744	-17.1548	8.09272e-39	1.31475e-37	77.4159
chr13:20700714	-2.86988	1.32823	-17.1548	8.09464e-39	1.31506e-37	77.4157
chr7:14735023	2.34268	-1.4972	17.1548	8.09484e-39	1.31509e-37	77.4156
chr16:67154917	2.36146	1.23073	17.1548	8.09491e-39	1.3151e-37	77.4156
chr2:11682029	1.64829	1.5261	17.1548	8.09539e-39	1.31517e-37	77.4156
chr22:20564322	1.73707	-1.98207	17.1548	8.09567e-39	1.31521e-37	77.4155
chr20:63454373	-2.56573	0.150061	-17.1548	8.09568e-39	1.31521e-37	77.4155
chr6:138424422	2.1161	2.27671	17.1548	8.09655e-39	1.31535e-37	77.4154
chr6:10529738	-2.21134	1.47006	-17.1548	8.09678e-39	1.31539e-37	77.4154
chr17:75048466	-2.33841	-1.36055	-17.1547	8.09857e-39	1.31567e-37	77.4152
chr2:216931934	-2.91732	0.972195	-17.1547	8.10028e-39	1.31595e-37	77.415
chr12:124424179	2.5361	1.64585	17.1547	8.10089e-39	1.31604e-37	77.4149
chr15:101233005	-2.00707	1.51427	-17.1546	8.10318e-39	1.31641e-37	77.4146
chr5:172669961	2.82793	-1.44616	17.1546	8.10331e-39	1.31643e-37	77.4146
chr16:85650861	-2.39305	1.2303	-17.1546	8.10392e-39	1.31653e-37	77.4145
chr12:121709770	2.98098	-1.55378	17.1546	8.10455e-39	1.31663e-37	77.4144
chr11:31815936	3.11159	-1.9286	17.1546	8.1048e-39	1.31666e-37	77.4144
chr4:184313141	2.02439	0.557927	17.1546	8.10646e-39	1.31693e-37	77.4142
chr7:102914989	3.28085	-0.706037	17.1545	8.10805e-39	1.31719e-37	77.414
chr22:38084149	1.91402	2.09896	17.1545	8.11015e-39	1.31752e-37	77.4137
chr8:6135299	2.38805	0.998659	17.1545	8.11213e-39	1.31784e-37	77.4135
chr3:3315988	-2.83256	1.55591	-17.1544	8.11318e-39	1.31801e-37	77.4134
chr10:112956975	2.42268	-0.531707	17.1544	8.1135e-39	1.31806e-37	77.4133
chr18:48933542	-2.02524	2.63494	-17.1544	8.11433e-39	1.31819e-37	77.4132
chr1:247333337	3.32354	-1.67165	17.1544	8.11636e-39	1.31852e-37	77.413
chr17:47709427	2.45988	-0.0434756	17.1544	8.11697e-39	1.31861e-37	77.4129
chr8:142457093	1.65451	2.84372	17.1543	8.11857e-39	1.31887e-37	77.4127
chr19:47540921	2.25732	-1.57341	17.1543	8.11883e-39	1.31891e-37	77.4127
chr12:94561047	2.43976	-2.65049	17.1543	8.11898e-39	1.31893e-37	77.4127
chr10:117164189	2.42232	-1.3447	17.1543	8.11902e-39	1.31893e-37	77.4127
chr16:67154762	2.49061	-1.29396	17.1543	8.12014e-39	1.31911e-37	77.4125
chr13:112826842	2.0778	2.90159	17.1543	8.12157e-39	1.31934e-37	77.4123
chr1:202968483	2.53012	-1.58726	17.1543	8.1216e-39	1.31934e-37	77.4123
chr17:1990989	1.62573	1.78884	17.1543	8.12189e-39	1.31939e-37	77.4123
chr19:48630487	2.33098	-1.66512	17.1543	8.12251e-39	1.31949e-37	77.4122
chr2:241659410	2.42756	-1.28549	17.1543	8.12276e-39	1.31952e-37	77.4122
chr14:99512004	2.0939	0.604268	17.1542	8.12375e-39	1.31968e-37	77.4121
chr17:42687480	2.80463	-0.206829	17.1542	8.12441e-39	1.31979e-37	77.412
chr3:55611027	1.80183	1.68091	17.1542	8.12686e-39	1.32018e-37	77.4117
chr3:15753314	-3.10305	1.62165	-17.1542	8.12712e-39	1.32022e-37	77.4117
chr2:19350325	2.71902	-2.51463	17.1542	8.12716e-39	1.32022e-37	77.4117
chr6:71254555	2.21232	-1.31555	17.1541	8.12989e-39	1.32066e-37	77.4113
chr11:63766621	3.4628	-1.5764	17.1541	8.13049e-39	1.32076e-37	77.4112
chr16:54939652	3.06427	-1.87177	17.1541	8.13176e-39	1.32096e-37	77.4111
chr14:21036931	3.21232	-1.60774	17.154	8.13474e-39	1.32144e-37	77.4107
chr16:66521985	-2.48756	-1.54524	-17.154	8.13508e-39	1.32149e-37	77.4107
chr6:29633779	2.30659	-2.18378	17.154	8.1351e-39	1.32149e-37	77.4107
chr4:56004347	-3.2439	1.4939	-17.154	8.1365e-39	1.32172e-37	77.4105
chr7:1654963	2.3861	2.07537	17.154	8.13683e-39	1.32177e-37	77.4105
chr2:219570175	3.21659	-2.02207	17.154	8.13691e-39	1.32178e-37	77.4105
chr11:31800546	2.20256	-2.43896	17.154	8.13761e-39	1.32189e-37	77.4104
chr2:130391019	1.88329	-2.61726	17.1539	8.13874e-39	1.32207e-37	77.4102
chr1:8113390	2.56585	-0.928659	17.1539	8.13984e-39	1.32225e-37	77.4101
chr9:84272077	1.95622	-0.248232	17.1539	8.14091e-39	1.32242e-37	77.41
chr5:178246374	1.80463	1.45927	17.1539	8.14291e-39	1.32274e-37	77.4097
chr9:35846495	2.74659	-2.49439	17.1538	8.14363e-39	1.32285e-37	77.4096
chr14:105056954	1.52549	1.5564	17.1538	8.14442e-39	1.32298e-37	77.4095
chr1:240414394	2.06415	2.22634	17.1538	8.14484e-39	1.32304e-37	77.4095
chr6:75273240	-3.19878	1.22524	-17.1538	8.14517e-39	1.32309e-37	77.4094
chr6:135440709	-2.65976	0.797439	-17.1538	8.1463e-39	1.32327e-37	77.4093
chr5:167820792	-2.525	1.66274	-17.1538	8.1466e-39	1.32332e-37	77.4093
chr1:21956191	-2.48415	1.5672	-17.1538	8.14706e-39	1.32339e-37	77.4092
chr1:6470965	2.83085	-0.86689	17.1538	8.14816e-39	1.32357e-37	77.4091
chr17:73215703	-2.73817	1.96713	-17.1538	8.1482e-39	1.32357e-37	77.4091
chr5:72485740	-3.29122	2.16573	-17.1538	8.14844e-39	1.3236e-37	77.409
chr1:44154937	-3.30085	1.00762	-17.1537	8.15055e-39	1.32395e-37	77.4088
chr11:17396945	1.76671	2.38628	17.1537	8.15097e-39	1.32401e-37	77.4087
chr8:73316813	-1.74256	2.73311	-17.1537	8.15233e-39	1.32423e-37	77.4086
chr8:1042470	1.93329	1.45543	17.1537	8.15249e-39	1.32425e-37	77.4085
chr11:72788171	2.00829	0.868293	17.1537	8.1535e-39	1.32441e-37	77.4084
chr11:3201990	2.01415	1.70768	17.1536	8.15547e-39	1.32473e-37	77.4082
chr19:18993349	3.04902	-0.965	17.1536	8.15713e-39	1.325e-37	77.408
chr8:130297242	1.66622	1.20726	17.1536	8.15812e-39	1.32515e-37	77.4078
chr7:137455315	2.30927	-0.742195	17.1535	8.15961e-39	1.32539e-37	77.4077
chr11:61281906	3.23512	-2.28512	17.1535	8.15978e-39	1.32542e-37	77.4076
chrX:21657569	2.55854	-0.415122	17.1535	8.16138e-39	1.32567e-37	77.4074
chr3:128218294	-3.30854	1.00476	-17.1535	8.16239e-39	1.32583e-37	77.4073
chr11:66592721	2.09049	-2.58012	17.1535	8.16344e-39	1.326e-37	77.4072
chr16:67935464	2.39878	-2.93537	17.1534	8.16396e-39	1.32608e-37	77.4071
chr14:88551153	2.83024	-0.69561	17.1534	8.16418e-39	1.32612e-37	77.4071
chr2:105399890	2.30037	2.1414	17.1534	8.16504e-39	1.32625e-37	77.407
chr9:128151251	2.16598	0.261159	17.1534	8.16536e-39	1.3263e-37	77.407
chr5:116292069	2.1822	1.76268	17.1534	8.16555e-39	1.32633e-37	77.4069
chr12:132859063	3.3078	0.619146	17.1534	8.16569e-39	1.32635e-37	77.4069
chr13:30154340	2.93354	-2.18409	17.1534	8.16576e-39	1.32636e-37	77.4069
chr1:41427785	2.5161	-0.193659	17.1534	8.16583e-39	1.32637e-37	77.4069
chr6:28489372	2.30439	-2.34732	17.1534	8.16795e-39	1.32671e-37	77.4066
chr2:214566259	-2.53951	0.506829	-17.1533	8.16984e-39	1.32701e-37	77.4064
chr19:4327002	2.74415	-2.64	17.1533	8.17064e-39	1.32714e-37	77.4063
chr8:6229328	-2.88122	0.572805	-17.1533	8.17072e-39	1.32715e-37	77.4063
chr12:22043906	-2.84024	1.33646	-17.1533	8.17149e-39	1.32727e-37	77.4062
chr7:927217	2.29549	-2.27506	17.1533	8.17203e-39	1.32735e-37	77.4061
chr11:57426096	-2.34207	0.675061	-17.1533	8.1722e-39	1.32738e-37	77.4061
chr6:108170459	2.76817	-1.96262	17.1533	8.17265e-39	1.32745e-37	77.4061
chr11:128503001	2.72817	-1.70579	17.1533	8.17312e-39	1.32752e-37	77.406
chr11:69099318	-2.5311	1.42848	-17.1533	8.17319e-39	1.32753e-37	77.406
chr21:42236477	1.90659	-0.0543902	17.1533	8.17354e-39	1.32758e-37	77.406
chr16:2519181	-1.66707	2.48732	-17.1532	8.17492e-39	1.3278e-37	77.4058
chr10:124687123	-2.34463	1.86683	-17.1532	8.17578e-39	1.32794e-37	77.4057
chr5:113264170	-2.8711	1.62067	-17.1532	8.17589e-39	1.32796e-37	77.4057
chr12:109387653	1.82244	-2.28427	17.1532	8.17624e-39	1.32801e-37	77.4056
chr1:16396691	-3.11402	1.04165	-17.1532	8.17817e-39	1.32832e-37	77.4054
chr9:129910783	1.83512	-2.6922	17.1532	8.17892e-39	1.32844e-37	77.4053
chr4:8319291	2.24378	1.6636	17.1531	8.17941e-39	1.32851e-37	77.4052
chr8:11629424	2.0728	0.740915	17.1531	8.18033e-39	1.32866e-37	77.4051
chr8:144271536	3.02659	-1.34134	17.1531	8.18168e-39	1.32888e-37	77.405
chr5:149406019	2.1289	1.21445	17.1531	8.18174e-39	1.32888e-37	77.405
chr21:26889148	-2.64866	1.58311	-17.1531	8.18184e-39	1.3289e-37	77.4049
chr3:171977594	1.93341	1.69	17.1531	8.18186e-39	1.3289e-37	77.4049
chr1:153564051	-2.15073	2.31378	-17.1531	8.18262e-39	1.32902e-37	77.4048
chr16:57528583	3.35939	-1.97213	17.1531	8.18335e-39	1.32913e-37	77.4048
chr13:44373522	2.61549	-2.30201	17.1531	8.18362e-39	1.32917e-37	77.4047
chr4:173508405	-2.23061	-0.866646	-17.1531	8.1841e-39	1.32925e-37	77.4047
chr16:87057394	1.40951	1.86902	17.153	8.18438e-39	1.32929e-37	77.4046
chr7:149822076	1.80951	2.42488	17.153	8.18573e-39	1.32951e-37	77.4045
chr7:2585569	-2.85	2.12854	-17.153	8.18727e-39	1.32976e-37	77.4043
chr10:14924105	-2.27683	2.12061	-17.1529	8.18981e-39	1.33016e-37	77.404
chr2:10525621	1.73256	1.47238	17.1529	8.19031e-39	1.33024e-37	77.4039
chr21:45515592	1.98598	1.79006	17.1529	8.1906e-39	1.33029e-37	77.4039
chr15:36888623	2.88012	-2.58421	17.1529	8.19129e-39	1.33039e-37	77.4038
chr20:38143411	3.2822	-1.18963	17.1529	8.19161e-39	1.33044e-37	77.4038
chr22:36233404	-1.95768	0.36189	-17.1529	8.19171e-39	1.33046e-37	77.4037
chr1:119781593	-3.37976	1.55098	-17.1529	8.19173e-39	1.33046e-37	77.4037
chr13:50521699	-2.34024	1.20976	-17.1529	8.19277e-39	1.33062e-37	77.4036
chr13:112059796	2.16744	-2.77701	17.1529	8.19371e-39	1.33077e-37	77.4035
chr22:44365524	2.90878	-1.56744	17.1529	8.19444e-39	1.33089e-37	77.4034
chr1:92316192	-1.97341	2.11951	-17.1528	8.19952e-39	1.33171e-37	77.4028
chr1:230856191	-1.51793	2.32872	-17.1527	8.19996e-39	1.33178e-37	77.4027
chr7:143386391	-2.81037	0.48872	-17.1527	8.20031e-39	1.33183e-37	77.4027
chr4:1228802	-2.39341	1.62585	-17.1527	8.20155e-39	1.33203e-37	77.4025
chr6:6587408	1.75415	2.15622	17.1527	8.20222e-39	1.33214e-37	77.4025
chr13:98175038	-1.9189	2.81787	-17.1527	8.20267e-39	1.33221e-37	77.4024
chr1:43369061	1.85232	1.5647	17.1527	8.2029e-39	1.33224e-37	77.4024
chr14:94390709	-1.8611	-3.13591	-17.1527	8.20329e-39	1.3323e-37	77.4023
chr2:47488957	3.17439	-2.54476	17.1527	8.20456e-39	1.3325e-37	77.4022
chr11:45873066	3.02951	-0.710244	17.1527	8.20488e-39	1.33255e-37	77.4021
chr1:18637414	2.88268	-2.41512	17.1526	8.20772e-39	1.33301e-37	77.4018
