## Supplementary material for "Programming of the respiratory epithelium *in utero -* insights from the amniotic epithelial methylome": Table E1 (part 32 of 76)

### Sheet: DMP (continued)
Position	logFC	AveExpr	t	P.Value	adj.P.Val	B
chr17:81291815	2.8372	-1.38665	17.1526	8.20994e-39	1.33337e-37	77.4015
chr8:144533018	1.64488	2.9339	17.1525	8.2101e-39	1.33339e-37	77.4015
chr7:102132650	-2.76439	-1.07024	-17.1525	8.2107e-39	1.33349e-37	77.4014
chr1:167447726	-1.91622	-0.602744	-17.1525	8.21087e-39	1.33351e-37	77.4014
chr18:3498859	1.72622	1.36445	17.1525	8.2114e-39	1.33359e-37	77.4013
chr14:104785179	-1.79049	1.68146	-17.1525	8.21178e-39	1.33365e-37	77.4013
chr12:127146506	2.55098	-1.09732	17.1525	8.21188e-39	1.33366e-37	77.4013
chr6:166026577	1.60341	0.24378	17.1525	8.21255e-39	1.33377e-37	77.4012
chr3:52419919	1.59476	1.9264	17.1525	8.21285e-39	1.33382e-37	77.4012
chr1:1239998	2.72012	-2.14018	17.1524	8.21539e-39	1.33423e-37	77.4009
chr11:86799990	2.27463	-2.36293	17.1524	8.21598e-39	1.33432e-37	77.4008
chr10:132774469	-1.69146	2.21378	-17.1524	8.21695e-39	1.33447e-37	77.4007
chr2:153593960	-2.2528	2.20287	-17.1524	8.21718e-39	1.33451e-37	77.4006
chr13:98420535	-2.04963	2.46311	-17.1524	8.21793e-39	1.33463e-37	77.4005
chr17:40023539	-3.40598	1.25213	-17.1524	8.21855e-39	1.33472e-37	77.4005
chr1:16167473	2.39159	-2.06982	17.1524	8.21951e-39	1.33488e-37	77.4004
chr16:87959809	-2.02171	1.53951	-17.1524	8.22021e-39	1.33499e-37	77.4003
chr15:80777715	2.42305	-0.88311	17.1523	8.22191e-39	1.33526e-37	77.4001
chr7:157290692	2.63073	0.677683	17.1523	8.22371e-39	1.33555e-37	77.3998
chr2:46296367	2.73695	-1.98189	17.1523	8.22538e-39	1.33582e-37	77.3996
chr20:3237569	1.80976	1.83073	17.1522	8.229e-39	1.3364e-37	77.3992
chr4:153793078	2.98902	-2.19207	17.1522	8.22911e-39	1.33642e-37	77.3992
chr10:87606050	-3.1478	0.929146	-17.1521	8.2308e-39	1.33669e-37	77.399
chr16:54282075	3.16549	-1.89299	17.1521	8.23167e-39	1.33683e-37	77.3989
chr11:1830803	3.47707	-2.1789	17.1521	8.23189e-39	1.33686e-37	77.3988
chr7:151117117	2.29207	0.487622	17.1521	8.23259e-39	1.33697e-37	77.3988
chr1:973008	-2.37085	2.27445	-17.1521	8.23303e-39	1.33704e-37	77.3987
chr6:71419805	2.05537	-2.75134	17.1521	8.23326e-39	1.33707e-37	77.3987
chr10:34906800	-2.32439	1.51488	-17.1521	8.23368e-39	1.33714e-37	77.3986
chr22:50629086	3.57378	-1.59872	17.1521	8.23462e-39	1.33729e-37	77.3985
chr8:94373316	3.68878	-1.85024	17.1521	8.23506e-39	1.33735e-37	77.3985
chr1:3188687	-2.41244	1.52744	-17.1521	8.23542e-39	1.33741e-37	77.3984
chr12:49503799	-3.1972	1.36043	-17.152	8.23592e-39	1.33749e-37	77.3984
chr11:64385608	1.78598	-0.727256	17.152	8.23626e-39	1.33754e-37	77.3983
chr21:46053436	2.70122	-1.41793	17.152	8.23716e-39	1.33768e-37	77.3982
chr2:224997890	1.80171	1.52683	17.152	8.23758e-39	1.33775e-37	77.3982
chr12:109581038	-3.38427	1.56628	-17.152	8.23764e-39	1.33775e-37	77.3981
chr5:10485451	-2.56244	-0.80061	-17.152	8.23781e-39	1.33778e-37	77.3981
chr1:234845680	-2.51171	1.23085	-17.152	8.23821e-39	1.33784e-37	77.3981
chr2:48531162	2.69756	-2.28793	17.152	8.23872e-39	1.33792e-37	77.398
chr21:45456837	-2.5511	0.954695	-17.152	8.23888e-39	1.33794e-37	77.398
chr7:2248520	1.96293	0.450732	17.152	8.2396e-39	1.33806e-37	77.3979
chr7:150382417	-3.13159	1.64165	-17.152	8.24008e-39	1.33813e-37	77.3979
chr15:38554505	2.03305	1.0686	17.1519	8.24114e-39	1.3383e-37	77.3977
chr2:226738203	-2.18939	2.6536	-17.1519	8.24236e-39	1.3385e-37	77.3976
chr19:1585235	2.35061	0.721402	17.1519	8.24242e-39	1.3385e-37	77.3976
chr9:95606338	-3.195	1.1064	-17.1519	8.24339e-39	1.33866e-37	77.3974
chr8:22055364	2.77988	-2.38201	17.1519	8.24411e-39	1.33877e-37	77.3974
chr6:83431618	2.42439	0.153171	17.1518	8.24699e-39	1.33924e-37	77.397
chr13:47837990	1.6778	2.3572	17.1518	8.24704e-39	1.33924e-37	77.397
chr7:102318589	1.71866	1.75762	17.1518	8.24767e-39	1.33934e-37	77.3969
chr16:19860397	-3.01817	1.07616	-17.1518	8.24793e-39	1.33938e-37	77.3969
chr22:46334702	1.90695	1.67811	17.1518	8.24807e-39	1.3394e-37	77.3969
chr5:498138	2.71634	2.42134	17.1518	8.24818e-39	1.33941e-37	77.3969
chr3:181699203	1.90902	1.14134	17.1518	8.25115e-39	1.33989e-37	77.3965
chr13:112171446	1.76012	2.29872	17.1517	8.2532e-39	1.34022e-37	77.3963
chr11:68838013	-3.37915	1.57799	-17.1517	8.25539e-39	1.34058e-37	77.396
chr2:9745101	1.64976	1.9789	17.1516	8.25736e-39	1.34089e-37	77.3958
chr13:76696262	1.52756	2.3389	17.1516	8.25908e-39	1.34117e-37	77.3955
chr10:124340206	-1.85866	0.496037	-17.1516	8.26071e-39	1.34143e-37	77.3954
chr6:165846470	-2.99293	0.271463	-17.1516	8.26095e-39	1.34147e-37	77.3953
chr1:9824881	2.18451	-2.3614	17.1516	8.26105e-39	1.34148e-37	77.3953
chr19:49862618	2.43354	1.05506	17.1516	8.26125e-39	1.34151e-37	77.3953
chr10:74961682	2.26256	-0.0631098	17.1515	8.26197e-39	1.34162e-37	77.3952
chr3:170361235	2.53866	-2.40616	17.1515	8.26216e-39	1.34165e-37	77.3952
chr1:193479430	-2.40963	-0.878476	-17.1515	8.26232e-39	1.34167e-37	77.3952
chr9:126482759	2.81659	-1.27732	17.1515	8.26399e-39	1.34194e-37	77.395
chr19:10353735	3.0311	-1.26262	17.1515	8.26454e-39	1.34203e-37	77.3949
chr16:87709167	2.09732	2.43037	17.1515	8.26483e-39	1.34207e-37	77.3949
chr4:3389113	-2.26415	-2.64866	-17.1515	8.26522e-39	1.34213e-37	77.3948
chr8:22228194	2.26183	-1.3697	17.1515	8.26594e-39	1.34224e-37	77.3947
chr19:44758236	3.6872	-1.86701	17.1515	8.26652e-39	1.34234e-37	77.3946
chr3:69012613	-3.34646	1.10116	-17.1514	8.26859e-39	1.34267e-37	77.3944
chr1:18637438	2.51402	-2.54921	17.1514	8.26905e-39	1.34274e-37	77.3943
chr2:73981865	3.13768	-1.70616	17.1514	8.26987e-39	1.34287e-37	77.3942
chr1:15741113	-2.16976	1.28415	-17.1514	8.27052e-39	1.34297e-37	77.3942
chr2:229283338	-2.16671	-0.712622	-17.1514	8.27175e-39	1.34317e-37	77.394
chr1:220890141	2.53756	-0.844146	17.1513	8.27232e-39	1.34326e-37	77.3939
chr1:151165143	3.2339	-2.17476	17.1513	8.27246e-39	1.34328e-37	77.3939
chr1:39922737	2.40427	-1.0047	17.1513	8.27375e-39	1.34348e-37	77.3938
chr15:65333030	1.96098	2.06744	17.1513	8.27621e-39	1.34388e-37	77.3935
chr1:241592101	2.48293	1.90134	17.1512	8.2776e-39	1.3441e-37	77.3933
chr5:74035083	-3.80866	1.33799	-17.1512	8.27851e-39	1.34424e-37	77.3932
chr2:234328704	1.68573	1.26591	17.1512	8.27851e-39	1.34424e-37	77.3932
chr11:76382195	-1.69707	1.06927	-17.1512	8.27989e-39	1.34447e-37	77.393
chr7:98323586	2.01537	-0.0623171	17.1512	8.28023e-39	1.34452e-37	77.393
chr10:117244103	1.91878	2.01354	17.1512	8.28073e-39	1.34459e-37	77.3929
chr13:113060176	1.97	0.477195	17.1512	8.28166e-39	1.34474e-37	77.3928
chr11:65786164	2.01024	-1.08439	17.1512	8.28229e-39	1.34484e-37	77.3927
chr1:2153071	-2.33756	2.4961	-17.1511	8.28394e-39	1.34511e-37	77.3925
chr12:6767902	4.03268	-2.12902	17.1511	8.28468e-39	1.34522e-37	77.3925
chr22:44085747	-3.25951	1.27122	-17.1511	8.28629e-39	1.34548e-37	77.3923
chr1:41436991	2.99402	-0.906646	17.1511	8.28631e-39	1.34548e-37	77.3923
chr20:63575457	2.21744	-0.331402	17.1511	8.28677e-39	1.34555e-37	77.3922
chr7:6376010	2.49866	-2.58177	17.1511	8.28707e-39	1.3456e-37	77.3922
chr7:151955246	-3.28378	1.4225	-17.151	8.28787e-39	1.34573e-37	77.3921
chr17:82398074	2.58232	0.121159	17.151	8.2896e-39	1.346e-37	77.3919
chr7:5559873	1.65232	0.998476	17.151	8.29121e-39	1.34626e-37	77.3917
chr2:27209097	1.99817	1.78506	17.151	8.29162e-39	1.34633e-37	77.3916
chr3:58409051	2.93915	-0.0183537	17.151	8.29234e-39	1.34644e-37	77.3915
chr11:16398438	2.32244	2.07963	17.1509	8.29341e-39	1.34661e-37	77.3914
chr16:54938620	3.66122	-1.86671	17.1509	8.29415e-39	1.34673e-37	77.3913
chr3:9947183	3.47976	-2.26024	17.1509	8.29438e-39	1.34676e-37	77.3913
chr17:17785558	-1.77707	1.60012	-17.1509	8.29522e-39	1.34689e-37	77.3912
chr15:66883425	2.83073	-2.48854	17.1509	8.29567e-39	1.34697e-37	77.3911
chr18:24426129	1.66793	1.6564	17.1509	8.29663e-39	1.34712e-37	77.391
chr20:64080628	2.01573	-3.10189	17.1509	8.29797e-39	1.34733e-37	77.3908
chr10:77186387	1.67744	2.05396	17.1508	8.29942e-39	1.34756e-37	77.3907
chr1:207221233	1.88439	2.23829	17.1508	8.30028e-39	1.3477e-37	77.3906
chr10:89519435	2.10268	1.80207	17.1508	8.30045e-39	1.34773e-37	77.3906
chr15:69289103	-3.61	1.46866	-17.1508	8.30047e-39	1.34773e-37	77.3905
chr13:43785469	2.57354	-2.68994	17.1508	8.3008e-39	1.34778e-37	77.3905
chr3:195879661	2.00902	0.775976	17.1508	8.30179e-39	1.34793e-37	77.3904
chr15:42107658	-3.58561	1.33866	-17.1508	8.30202e-39	1.34797e-37	77.3904
chr12:6339300	-2.11646	-1.29982	-17.1507	8.30393e-39	1.34827e-37	77.3901
chr15:63278501	1.85829	-2.46268	17.1507	8.30725e-39	1.34881e-37	77.3897
chr15:27398809	-3.18829	1.08195	-17.1507	8.30746e-39	1.34884e-37	77.3897
chr1:3478307	-2.01707	1.42439	-17.1507	8.30836e-39	1.34898e-37	77.3896
chr6:31779037	1.77659	1.81976	17.1506	8.30846e-39	1.349e-37	77.3896
chr1:21940452	1.84829	1.85134	17.1506	8.30858e-39	1.34901e-37	77.3896
chr17:6894114	2.04878	-1.26024	17.1506	8.3088e-39	1.34905e-37	77.3895
chr9:133990746	2.86073	-2.47634	17.1506	8.30893e-39	1.34906e-37	77.3895
chr20:35246759	1.71524	1.58311	17.1506	8.30938e-39	1.34913e-37	77.3895
chr4:184550715	-3.25695	1.40518	-17.1506	8.31041e-39	1.3493e-37	77.3894
chr14:61543222	3.14402	-1.33274	17.1506	8.31062e-39	1.34933e-37	77.3893
chr18:77134038	1.69378	1.51652	17.1506	8.31316e-39	1.34974e-37	77.389
chr19:35777240	2.78622	-1.03104	17.1506	8.31341e-39	1.34978e-37	77.389
chr1:24931878	3.39354	-1.37848	17.1505	8.3159e-39	1.35018e-37	77.3887
chr3:159987436	1.74707	0.468537	17.1505	8.31669e-39	1.3503e-37	77.3886
chr11:116500613	-2.01256	-0.337378	-17.1505	8.31765e-39	1.35046e-37	77.3885
chr15:78448562	1.97232	1.36311	17.1505	8.31768e-39	1.35046e-37	77.3885
chr16:12079097	-2.10573	2.66274	-17.1505	8.31884e-39	1.35064e-37	77.3883
chr3:42590160	2.72134	-1.88933	17.1504	8.31912e-39	1.35068e-37	77.3883
chr1:178486786	2.70793	-1.27201	17.1504	8.32101e-39	1.35099e-37	77.3881
chr3:183211688	-3.13317	1.22988	-17.1504	8.32103e-39	1.35099e-37	77.3881
chr6:89035533	3.47183	-1.92238	17.1504	8.32107e-39	1.35099e-37	77.3881
chr16:2799322	2.08402	1.04116	17.1504	8.32131e-39	1.35103e-37	77.388
chr5:139903141	2.61732	-0.692317	17.1504	8.32137e-39	1.35103e-37	77.388
chr16:88922752	-2.33195	-1.32902	-17.1504	8.32288e-39	1.35128e-37	77.3879
chr1:209397603	-2.32207	0.42689	-17.1504	8.32349e-39	1.35137e-37	77.3878
chr22:33823853	1.8511	2.1247	17.1504	8.32378e-39	1.35142e-37	77.3877
chr14:56795224	3.65329	-2.0825	17.1503	8.32587e-39	1.35175e-37	77.3875
chr21:45454588	-2.7378	2.22012	-17.1503	8.32616e-39	1.35179e-37	77.3875
chr15:34183189	2.55841	-1.98957	17.1503	8.32709e-39	1.35194e-37	77.3873
chr16:676800	-2.81378	0.919817	-17.1503	8.32774e-39	1.35205e-37	77.3873
chr3:15441097	-2.99927	1.04841	-17.1503	8.32803e-39	1.35209e-37	77.3872
chr10:117546621	3.03951	-1.8922	17.1503	8.32814e-39	1.3521e-37	77.3872
chr11:31815930	3.00378	-2.03494	17.1503	8.32918e-39	1.35227e-37	77.3871
chr1:184379613	1.97622	-2.40604	17.1502	8.32944e-39	1.35231e-37	77.3871
chr16:67964183	2.47878	-0.733171	17.1502	8.32974e-39	1.35235e-37	77.387
chr5:509943	-3.48841	1.41335	-17.1502	8.32992e-39	1.35238e-37	77.387
chr16:86569681	1.78463	-1.12622	17.1502	8.33226e-39	1.35276e-37	77.3867
chr8:103299843	2.89085	-1.55482	17.1502	8.33269e-39	1.35282e-37	77.3867
chr2:233051843	2.01866	-2.75079	17.1502	8.33285e-39	1.35285e-37	77.3867
chr17:33519873	1.64098	0.850488	17.1502	8.33332e-39	1.35292e-37	77.3866
chr11:10451419	1.79207	-0.463598	17.1502	8.33399e-39	1.35303e-37	77.3865
chr5:132865669	1.72415	2.14561	17.1502	8.33426e-39	1.35307e-37	77.3865
chr5:179606112	-2.00744	2.57518	-17.1501	8.33534e-39	1.35324e-37	77.3864
chr2:74444613	-2.22415	1.22329	-17.1501	8.33609e-39	1.35336e-37	77.3863
chr12:56267765	1.61671	-0.709817	17.1501	8.33622e-39	1.35337e-37	77.3863
chr5:157651560	2.6522	-1.67646	17.1501	8.33641e-39	1.3534e-37	77.3862
chr11:130421088	-2.95488	0.781341	-17.1501	8.33786e-39	1.35364e-37	77.3861
chr6:14903690	-2.16695	0.102866	-17.1501	8.33893e-39	1.35381e-37	77.3859
chr3:49910646	2.01732	0.26439	17.1501	8.3393e-39	1.35386e-37	77.3859
chr11:87037198	2.84317	-1.38183	17.1501	8.33962e-39	1.35391e-37	77.3858
chr12:69243272	-2.7511	0.231768	-17.15	8.33978e-39	1.35393e-37	77.3858
chr10:67666338	1.88976	-0.0469512	17.15	8.34171e-39	1.35424e-37	77.3856
chr11:46118942	-1.66427	0.191159	-17.15	8.34182e-39	1.35426e-37	77.3856
chr16:15144668	2.40744	-1.94787	17.15	8.34199e-39	1.35428e-37	77.3856
chr5:129096796	1.73524	1.32945	17.15	8.34277e-39	1.35441e-37	77.3855
chr11:72372990	1.8611	2.72884	17.1499	8.34614e-39	1.35495e-37	77.3851
chr5:172670021	2.46902	-0.189756	17.1499	8.34626e-39	1.35497e-37	77.385
chr13:111201822	-2.32451	-0.29811	-17.1499	8.34644e-39	1.35499e-37	77.385
chr8:92188834	3.18561	-1.62159	17.1499	8.34815e-39	1.35527e-37	77.3848
chr18:22386027	-2.36671	0.815793	-17.1499	8.34826e-39	1.35528e-37	77.3848
chr9:136352613	1.95915	0.148963	17.1499	8.3483e-39	1.35529e-37	77.3848
chr17:42255083	-2.94537	1.12378	-17.1498	8.35036e-39	1.35562e-37	77.3846
chr2:241200200	-2.46341	0.454512	-17.1498	8.35508e-39	1.35638e-37	77.384
chr3:47005275	2.28207	2.60116	17.1497	8.35767e-39	1.3568e-37	77.3837
chr1:119896391	2.25659	-1.10402	17.1497	8.35826e-39	1.35689e-37	77.3836
chr2:169733234	2.02427	-1.87835	17.1496	8.36274e-39	1.35761e-37	77.3831
chr3:114759108	2.56024	0.21122	17.1496	8.36274e-39	1.35761e-37	77.3831
chr11:31792263	2.04451	0.25128	17.1496	8.36275e-39	1.35761e-37	77.3831
chr17:68440306	-1.69232	1.33348	-17.1496	8.36311e-39	1.35767e-37	77.383
chr1:2383176	-2.20927	0.750244	-17.1496	8.36364e-39	1.35775e-37	77.383
chr17:64779523	1.68256	-3.28945	17.1496	8.36384e-39	1.35778e-37	77.3829
chr1:200894431	3.22537	-1.32354	17.1496	8.36467e-39	1.35791e-37	77.3828
chr8:143986221	-2.46207	-1.79348	-17.1495	8.36612e-39	1.35814e-37	77.3827
chr17:50563977	1.85939	1.23835	17.1495	8.36614e-39	1.35814e-37	77.3827
chr2:235671371	3.57244	-1.97951	17.1495	8.36759e-39	1.35837e-37	77.3825
chr11:31799702	2.71805	-2.67793	17.1495	8.36813e-39	1.35846e-37	77.3824
chr5:1104354	-2.29366	1.0528	-17.1495	8.36875e-39	1.35856e-37	77.3824
chr10:77639260	-1.71524	2.49482	-17.1494	8.37359e-39	1.35934e-37	77.3818
chr11:16923876	3.56659	-1.52402	17.1494	8.37437e-39	1.35946e-37	77.3817
chr2:162203715	2.05305	0.0190854	17.1494	8.37454e-39	1.35948e-37	77.3817
chr4:85477844	-3.45122	1.34902	-17.1494	8.37633e-39	1.35977e-37	77.3814
chr15:86077234	1.62805	-2.2211	17.1493	8.37775e-39	1.36e-37	77.3813
chr18:23412764	1.76512	0.961585	17.1493	8.37789e-39	1.36002e-37	77.3813
chr3:196997057	-3.16561	1.17354	-17.1493	8.37832e-39	1.36009e-37	77.3812
chr6:32155480	2.38317	0.654512	17.1493	8.37928e-39	1.36024e-37	77.3811
chr9:22976243	-2.22902	2.16037	-17.1493	8.37948e-39	1.36027e-37	77.3811
chr14:104170551	-1.90244	2.18695	-17.1493	8.37973e-39	1.36031e-37	77.381
chr17:42686834	2.30537	-0.0384146	17.1493	8.38003e-39	1.36035e-37	77.381
chrX:48904217	-2.48146	1.54732	-17.1493	8.38043e-39	1.36041e-37	77.381
chr16:48622669	2.4478	-2.03049	17.1493	8.38072e-39	1.36046e-37	77.3809
chr12:109387836	1.88951	1.56085	17.1493	8.38111e-39	1.36052e-37	77.3809
chr17:4987017	2.415	-2.78299	17.1493	8.38118e-39	1.36053e-37	77.3809
chr11:125874351	1.89793	-0.270427	17.1492	8.38186e-39	1.36063e-37	77.3808
chr10:126906401	3.35049	-2.22768	17.1492	8.38232e-39	1.3607e-37	77.3807
chrX:153539855	1.61524	0.484451	17.1492	8.38283e-39	1.36078e-37	77.3807
chr1:2243411	3.11183	-1.65957	17.1492	8.3831e-39	1.36082e-37	77.3806
chr13:98483258	-3.36098	1.58329	-17.1492	8.38462e-39	1.36107e-37	77.3805
chr17:76711269	1.82585	-3.25841	17.1492	8.38575e-39	1.36125e-37	77.3803
chr10:131749590	1.95573	-2.69335	17.1492	8.38594e-39	1.36128e-37	77.3803
chr11:3807754	1.50073	1.8811	17.1491	8.38791e-39	1.36159e-37	77.3801
chr7:20574939	1.78354	1.69287	17.1491	8.38871e-39	1.36172e-37	77.38
chr3:88001139	2.37366	-2.29293	17.1491	8.38922e-39	1.3618e-37	77.3799
chr10:24370945	1.59463	2.11878	17.1491	8.3896e-39	1.36186e-37	77.3799
chr19:47309261	2.14561	-1.08585	17.1491	8.38979e-39	1.36188e-37	77.3798
chr19:14562277	-3.4022	1.19561	-17.1491	8.38995e-39	1.36191e-37	77.3798
chr10:44989458	-2.35256	1.90933	-17.1491	8.38998e-39	1.36191e-37	77.3798
chr20:36304889	2.31915	-1.66006	17.1491	8.39034e-39	1.36196e-37	77.3798
chr6:33839611	1.86463	-0.0337805	17.1491	8.39072e-39	1.36202e-37	77.3797
chr21:17820194	-1.66963	-3.16713	-17.1491	8.39076e-39	1.36203e-37	77.3797
chr1:46549820	2.93354	-2.34287	17.1491	8.39109e-39	1.36208e-37	77.3797
chr6:4715128	2.50207	-2.20506	17.149	8.39263e-39	1.36232e-37	77.3795
chr17:36728645	2.21585	-2.21451	17.149	8.39307e-39	1.36239e-37	77.3795
chr1:1309735	2.90732	-2.39841	17.149	8.39364e-39	1.36248e-37	77.3794
chr1:168756173	3.71671	-0.784939	17.149	8.39411e-39	1.36255e-37	77.3793
chr1:58982881	2.73024	-0.731829	17.149	8.39514e-39	1.36272e-37	77.3792
chr18:11802274	2.49817	1.84165	17.149	8.39606e-39	1.36286e-37	77.3791
chr16:1160604	-3.51195	1.10451	-17.149	8.39609e-39	1.36287e-37	77.3791
chr17:79989313	2.64232	-0.33689	17.149	8.39716e-39	1.36304e-37	77.379
chr8:142346245	-1.78976	1.46317	-17.1489	8.40032e-39	1.36355e-37	77.3786
chr12:62933088	1.67476	1.47884	17.1489	8.40138e-39	1.36371e-37	77.3785
chr14:26841551	2.03622	0.216159	17.1489	8.4014e-39	1.36372e-37	77.3785
chr6:33791004	-2.87451	1.80933	-17.1489	8.40226e-39	1.36385e-37	77.3784
chr19:41331162	2.94707	-0.745244	17.1488	8.40408e-39	1.36414e-37	77.3781
chr7:155806719	2.82073	-1.48183	17.1488	8.40572e-39	1.36441e-37	77.3779
chr3:58121011	-2.3389	2.13445	-17.1488	8.4077e-39	1.36473e-37	77.3777
chr22:30327934	2.92549	-1.96665	17.1488	8.40795e-39	1.36476e-37	77.3777
chr5:17951719	3.02146	-0.261463	17.1487	8.4088e-39	1.3649e-37	77.3776
chr22:31344962	-2.02805	-0.596951	-17.1487	8.40905e-39	1.36493e-37	77.3776
chr6:6614486	-2.89037	1.61811	-17.1487	8.40917e-39	1.36495e-37	77.3775
chr16:54939216	3.29256	-1.0936	17.1487	8.4093e-39	1.36497e-37	77.3775
chr7:151368227	1.87646	-3.14262	17.1487	8.40967e-39	1.36503e-37	77.3775
chr13:33643295	2.25939	1.38043	17.1487	8.40988e-39	1.36506e-37	77.3775
chr12:113057896	2.27268	-0.952195	17.1487	8.4115e-39	1.36532e-37	77.3773
chr18:12658718	2.2228	-3.14921	17.1487	8.41236e-39	1.36545e-37	77.3772
chr2:238529700	-2.67573	1.87982	-17.1486	8.41348e-39	1.36563e-37	77.377
chr4:70992379	-2.22037	2.92506	-17.1486	8.41521e-39	1.36591e-37	77.3768
chr2:1637521	1.45537	-0.0360976	17.1486	8.4156e-39	1.36597e-37	77.3768
chr11:64226989	-2.02195	-2.01085	-17.1486	8.41743e-39	1.36626e-37	77.3766
chr19:14085716	3.36549	-2.08506	17.1486	8.41771e-39	1.36631e-37	77.3765
chr9:22040987	2.73744	-1.76884	17.1486	8.41834e-39	1.3664e-37	77.3764
chr3:34362059	-2.92915	0.38311	-17.1486	8.41842e-39	1.36641e-37	77.3764
chr14:22822425	2.88488	-1.34659	17.1485	8.41943e-39	1.36658e-37	77.3763
chr17:74448981	1.63415	1.70695	17.1485	8.42303e-39	1.36716e-37	77.3759
chr17:40476512	2.23768	-0.770183	17.1484	8.42456e-39	1.3674e-37	77.3757
chr7:5696660	-2.22915	1.30348	-17.1484	8.42633e-39	1.36769e-37	77.3755
chr16:56972158	2.0711	1.58299	17.1483	8.42963e-39	1.36822e-37	77.3751
chr3:185702608	1.6278	-0.68561	17.1483	8.43061e-39	1.36837e-37	77.375
chr1:246647351	2.75024	-1.68866	17.1483	8.43076e-39	1.3684e-37	77.375
chr17:81642263	2.14427	1.67287	17.1483	8.43278e-39	1.36872e-37	77.3747
chr1:212916741	-1.87037	-2.94201	-17.1483	8.4334e-39	1.36882e-37	77.3747
chr19:2627348	3.23329	-1.89787	17.1482	8.43596e-39	1.36923e-37	77.3744
chr9:74501171	2.29439	-1.58683	17.1482	8.43725e-39	1.36944e-37	77.3742
chr17:76122270	2.35268	-2.33829	17.1482	8.43751e-39	1.36947e-37	77.3742
chr1:16145950	3.18195	-2.02561	17.1482	8.43846e-39	1.36963e-37	77.3741
chr20:38646140	-1.50329	-3.46189	-17.1482	8.43876e-39	1.36967e-37	77.374
chr17:81727492	-3.46488	1.01207	-17.1482	8.43883e-39	1.36968e-37	77.374
chr10:10463426	1.865	1.06104	17.1482	8.43957e-39	1.3698e-37	77.3739
chr12:68434531	-2.0961	2.30622	-17.1482	8.43962e-39	1.3698e-37	77.3739
chr6:86969779	3.27	-2.19988	17.1481	8.44284e-39	1.37032e-37	77.3735
chr2:233982982	2.75768	1.74226	17.1481	8.44461e-39	1.3706e-37	77.3733
chr14:24164895	1.81671	1.86396	17.148	8.44644e-39	1.3709e-37	77.3731
chr5:73625613	-1.73549	-3.01262	-17.148	8.44782e-39	1.37112e-37	77.373
chr10:93994808	-2.57476	0.6225	-17.148	8.44802e-39	1.37115e-37	77.3729
chr1:70360551	1.7178	2.10963	17.148	8.44809e-39	1.37116e-37	77.3729
chr2:225030263	2.28829	0.237195	17.148	8.44968e-39	1.37141e-37	77.3727
chr1:65470307	-2.89732	1.26073	-17.1479	8.45148e-39	1.3717e-37	77.3725
chr10:101770374	2.19878	0.732927	17.1479	8.45183e-39	1.37175e-37	77.3725
chr3:179064075	-2.8789	1.41811	-17.1479	8.45334e-39	1.372e-37	77.3723
chr14:71384450	3.31707	-1.19646	17.1478	8.45809e-39	1.37276e-37	77.3717
chr11:74085784	3.92073	-1.37646	17.1478	8.45831e-39	1.3728e-37	77.3717
chr1:3531962	2.21073	-2.09476	17.1478	8.45977e-39	1.37303e-37	77.3715
chr7:154882560	-3.16159	1.52104	-17.1477	8.46378e-39	1.37368e-37	77.3711
chr5:172731800	3.10305	-1.10799	17.1477	8.46448e-39	1.37379e-37	77.371
chr19:13012151	3.20305	-1.62018	17.1477	8.46538e-39	1.37393e-37	77.3709
chr10:125763483	-3.07256	1.41396	-17.1476	8.46754e-39	1.37428e-37	77.3706
chr10:1328499	-3.12756	1.87768	-17.1476	8.46883e-39	1.37448e-37	77.3705
chr16:8960135	-1.99561	2.32341	-17.1476	8.46955e-39	1.3746e-37	77.3704
chr16:19607587	4.16537	0.775	17.1476	8.47004e-39	1.37467e-37	77.3703
chr7:23246840	3.40915	-1.55177	17.1476	8.47092e-39	1.37481e-37	77.3702
chr3:71755688	2.85049	-0.0397561	17.1475	8.4716e-39	1.37492e-37	77.3701
chr9:134328746	3.59305	-1.93665	17.1475	8.47161e-39	1.37492e-37	77.3701
chr1:152089446	2.77378	-1.65677	17.1475	8.47386e-39	1.37528e-37	77.3699
chr16:54289269	2.96622	-1.78201	17.1475	8.47605e-39	1.37563e-37	77.3696
chr3:36827408	1.56585	2.3111	17.1475	8.4765e-39	1.3757e-37	77.3696
chr11:116837600	1.82098	2.02707	17.1475	8.47656e-39	1.37571e-37	77.3696
chr12:6620182	2.5911	0.53372	17.1474	8.47688e-39	1.37576e-37	77.3695
chr14:104749296	3.15537	-1.72671	17.1474	8.47741e-39	1.37584e-37	77.3695
chr22:23149390	2.03768	0.796768	17.1474	8.48013e-39	1.37628e-37	77.3691
chr1:2314362	2.35402	-2.6097	17.1474	8.48132e-39	1.37647e-37	77.369
chr14:101072959	2.73695	-0.0244512	17.1473	8.48357e-39	1.37683e-37	77.3687
chr19:5024479	1.89159	1.87262	17.1473	8.48603e-39	1.37723e-37	77.3684
chr11:120137412	-3.19159	1.82726	-17.1472	8.4884e-39	1.37761e-37	77.3682
chr17:55707362	2.87768	-2.07628	17.1472	8.48862e-39	1.37764e-37	77.3681
chr7:96182595	2.61732	-0.363902	17.1472	8.49031e-39	1.37791e-37	77.3679
chr10:123194173	1.69171	2.66841	17.1472	8.49042e-39	1.37793e-37	77.3679
chr3:185606376	-2.3939	2.02927	-17.1472	8.49049e-39	1.37794e-37	77.3679
chr7:151081524	3.4928	-1.75067	17.1471	8.49481e-39	1.37863e-37	77.3674
chr20:57621232	-2.79817	0.131768	-17.1471	8.49627e-39	1.37887e-37	77.3672
chr9:112175819	2.47439	-1.40537	17.1471	8.49761e-39	1.37908e-37	77.3671
chr15:66081031	2.67488	-1.21061	17.147	8.49905e-39	1.37931e-37	77.3669
chr7:46220274	2.625	-2.05823	17.147	8.49926e-39	1.37934e-37	77.3669
chr7:1082312	3.15146	-0.852927	17.147	8.50079e-39	1.37959e-37	77.3667
chr5:120437099	1.76012	2.2114	17.147	8.50103e-39	1.37962e-37	77.3667
chr13:23867236	2.25707	2.20671	17.1469	8.50483e-39	1.38024e-37	77.3662
chr7:38846509	3.44256	0.719695	17.1469	8.50526e-39	1.3803e-37	77.3662
chr12:123764878	1.69598	1.99055	17.1469	8.50697e-39	1.38058e-37	77.366
chr1:116928539	-2.03476	1.6564	-17.1469	8.50786e-39	1.38072e-37	77.3659
chr17:57584580	-2.30829	2.36744	-17.1468	8.51114e-39	1.38125e-37	77.3655
chr22:27476938	3.38963	-1.51482	17.1468	8.51117e-39	1.38125e-37	77.3655
chr22:40647780	2.44939	2.21945	17.1468	8.5135e-39	1.38163e-37	77.3652
chr7:106216541	1.88098	-1.24915	17.1467	8.51793e-39	1.38234e-37	77.3647
chr13:113026685	3.23732	-1.84366	17.1466	8.52053e-39	1.38276e-37	77.3644
chr7:159099742	2.0761	1.56683	17.1466	8.5211e-39	1.38285e-37	77.3643
chr6:30769350	3.16024	-2.18476	17.1466	8.52164e-39	1.38293e-37	77.3642
chr1:226082795	2.14524	0.139695	17.1464	8.5302e-39	1.38432e-37	77.3632
chr14:98168007	-2.07134	0.562622	-17.1464	8.53071e-39	1.3844e-37	77.3632
chr17:3801327	-2.45854	1.09329	-17.1464	8.53269e-39	1.38472e-37	77.363
chr1:31684388	1.5939	1.26012	17.1464	8.53386e-39	1.3849e-37	77.3628
chr17:64836433	2.87049	-2.15073	17.1464	8.53511e-39	1.3851e-37	77.3627
chr19:43820310	1.86915	0.856524	17.1463	8.53558e-39	1.38518e-37	77.3626
chr3:128490640	-1.87012	-2.52482	-17.1463	8.5362e-39	1.38527e-37	77.3625
chr4:99654689	1.82915	2.25689	17.1463	8.53906e-39	1.38573e-37	77.3622
chr1:156154660	-2.77585	-0.0189024	-17.1463	8.53959e-39	1.38582e-37	77.3621
chr5:72179600	3.07695	-1.6353	17.1463	8.53999e-39	1.38588e-37	77.3621
chr9:6644193	1.63732	-1.09524	17.1463	8.54017e-39	1.3859e-37	77.3621
chr9:76500459	-3.08598	1.37445	-17.1463	8.54023e-39	1.38591e-37	77.3621
chr22:44930110	2.015	0.190061	17.1462	8.54103e-39	1.38604e-37	77.362
chr3:194316261	2.23878	-1.27049	17.1462	8.54191e-39	1.38618e-37	77.3619
chr18:79218219	1.68659	2.41915	17.1462	8.54233e-39	1.38624e-37	77.3618
chr14:56794299	3.31524	-1.35348	17.1462	8.54236e-39	1.38624e-37	77.3618
chr11:2563716	1.93756	2.78134	17.1462	8.54383e-39	1.38648e-37	77.3616
chr1:2413517	1.905	-2.81128	17.1462	8.54443e-39	1.38657e-37	77.3616
chr11:6629684	1.76634	1.58195	17.1462	8.54495e-39	1.38665e-37	77.3615
chr21:42513367	1.53329	-0.5875	17.1461	8.54714e-39	1.38701e-37	77.3613
chr9:137013472	2.15671	0.783963	17.1461	8.54871e-39	1.38726e-37	77.3611
chr2:27441719	1.5228	1.40079	17.1461	8.54974e-39	1.38742e-37	77.361
chr16:317390	2.05646	2.47787	17.1461	8.55034e-39	1.38751e-37	77.3609
chr7:157668705	2.39573	-2.61262	17.1461	8.55035e-39	1.38751e-37	77.3609
chr3:30437435	-2.02854	1.42659	-17.146	8.55207e-39	1.38779e-37	77.3607
chr12:132775827	-1.95122	2.04024	-17.146	8.55271e-39	1.38789e-37	77.3606
chr1:10728820	2.30146	0.721463	17.146	8.55323e-39	1.38797e-37	77.3605
chr3:149272044	1.55049	2.19732	17.146	8.5551e-39	1.38827e-37	77.3603
chr9:78235452	1.78439	-3.33841	17.146	8.55569e-39	1.38837e-37	77.3603
chr5:172758148	2.28988	1.59616	17.146	8.55613e-39	1.38843e-37	77.3602
chr15:47274097	-1.99549	1.4714	-17.1459	8.5574e-39	1.38864e-37	77.3601
chr19:3707990	-1.9411	0.934207	-17.1459	8.55744e-39	1.38864e-37	77.3601
chr5:10562915	2.32232	0.198232	17.1459	8.55874e-39	1.38885e-37	77.3599
chr11:120097375	2.12671	-0.429939	17.1459	8.56137e-39	1.38927e-37	77.3596
chr8:101051685	3.00085	-2.02591	17.1459	8.56212e-39	1.38939e-37	77.3595
chr5:135448463	1.88207	0.425915	17.1458	8.56527e-39	1.3899e-37	77.3591
chr11:44784308	1.61732	1.60061	17.1458	8.56535e-39	1.38991e-37	77.3591
chr17:17156815	2.15256	2.00616	17.1458	8.56589e-39	1.38999e-37	77.3591
chr6:25166491	1.9911	-0.333598	17.1458	8.56728e-39	1.39021e-37	77.3589
chr10:24721666	2.11573	-2.37713	17.1457	8.56793e-39	1.39032e-37	77.3588
chr5:180811795	2.87866	-1.36079	17.1457	8.56899e-39	1.39048e-37	77.3587
chr10:133238470	3.1472	-1.51213	17.1457	8.57172e-39	1.39092e-37	77.3584
chr11:70948994	-2.47366	0.860488	-17.1457	8.57198e-39	1.39096e-37	77.3584
chr15:41011408	-2.71854	1.42012	-17.1457	8.57249e-39	1.39104e-37	77.3583
chr3:184137659	-1.8922	2.16902	-17.1456	8.57388e-39	1.39126e-37	77.3581
chr17:28405372	2.31902	-0.0586585	17.1456	8.57408e-39	1.39129e-37	77.3581
chr6:1322893	3.0811	-1.75628	17.1456	8.57638e-39	1.39166e-37	77.3578
chr4:160076019	2.05793	-1.66787	17.1455	8.57887e-39	1.39206e-37	77.3576
chr16:81444104	1.95451	-0.473963	17.1455	8.57905e-39	1.39209e-37	77.3575
chr22:30267327	-3.345	1.40909	-17.1455	8.58004e-39	1.39225e-37	77.3574
chr11:311925	1.91866	1.17104	17.1455	8.58102e-39	1.3924e-37	77.3573
chr14:24316531	2.79988	-1.13689	17.1455	8.58184e-39	1.39253e-37	77.3572
chr8:9002415	2.34073	-1.01256	17.1455	8.58258e-39	1.39265e-37	77.3571
chr5:159227645	-2.18537	-1.89451	-17.1455	8.58279e-39	1.39268e-37	77.3571
chr13:19669990	2.80707	-0.42878	17.1454	8.58417e-39	1.3929e-37	77.3569
chr15:64911342	1.66183	-0.632622	17.1454	8.58422e-39	1.39291e-37	77.3569
chr1:45623457	2.70732	-0.145244	17.1453	8.58922e-39	1.39372e-37	77.3563
chr15:41585323	1.64171	-3.69951	17.1453	8.5936e-39	1.39442e-37	77.3558
chr14:104932430	3.64634	-1.71512	17.1452	8.59469e-39	1.3946e-37	77.3557
chr9:69174826	2.18085	-2.86506	17.1452	8.59584e-39	1.39478e-37	77.3556
chr16:2716246	1.81183	-0.180061	17.1452	8.59654e-39	1.39489e-37	77.3555
chr5:1295638	2.34415	-2.19329	17.1452	8.59866e-39	1.39523e-37	77.3553
chr11:31800793	3.36549	-1.16579	17.1452	8.59998e-39	1.39544e-37	77.3551
chr1:855946	1.93427	2.08787	17.1451	8.60176e-39	1.39573e-37	77.3549
chr5:56537932	1.61939	2.55213	17.1451	8.60207e-39	1.39577e-37	77.3549
chr14:36654364	2.58951	-1.49537	17.1451	8.60329e-39	1.39597e-37	77.3547
chr17:20907921	2.45232	0.989695	17.1451	8.60393e-39	1.39607e-37	77.3546
chr2:73232713	1.52122	-3.15756	17.1451	8.60408e-39	1.39609e-37	77.3546
chr8:97944332	3.1161	0.0592683	17.1451	8.60503e-39	1.39624e-37	77.3545
chr1:154972974	2.83915	-2.20006	17.145	8.60629e-39	1.39644e-37	77.3544
chr10:29380001	1.77476	2.7197	17.145	8.60647e-39	1.39647e-37	77.3543
chr9:113300107	-1.78732	-2.72805	-17.145	8.60804e-39	1.39672e-37	77.3542
chr4:3745081	-2.00512	-2.28927	-17.145	8.60812e-39	1.39673e-37	77.3542
chr15:96329280	2.85098	-1.52037	17.145	8.61029e-39	1.39708e-37	77.3539
chr11:117437351	1.9128	0.889451	17.1449	8.611e-39	1.39719e-37	77.3538
chr2:121819904	1.77524	0.472744	17.1449	8.61389e-39	1.39766e-37	77.3535
chr13:74731241	-2.03537	2.31439	-17.1449	8.61431e-39	1.39772e-37	77.3534
chr18:46388565	-3.42768	1.42506	-17.1449	8.61562e-39	1.39793e-37	77.3533
chr2:229880035	-1.77329	1.75274	-17.1448	8.61715e-39	1.39818e-37	77.3531
chr5:65066590	-2.34805	1.33037	-17.1448	8.61722e-39	1.39818e-37	77.3531
chr21:14234860	1.66793	0.954451	17.1448	8.61924e-39	1.39851e-37	77.3529
chr8:22578040	2.76207	-1.76945	17.1448	8.61977e-39	1.39859e-37	77.3528
chr8:1380356	-2.95159	0.48311	-17.1448	8.61988e-39	1.3986e-37	77.3528
chr1:8598521	1.99146	1.37805	17.1448	8.62048e-39	1.3987e-37	77.3527
chr7:117165651	2.23476	2.15177	17.1447	8.62236e-39	1.399e-37	77.3525
chr6:28693501	3.7122	-1.29732	17.1447	8.62382e-39	1.39924e-37	77.3523
chr17:8015851	2.40024	-0.834512	17.1447	8.62522e-39	1.39946e-37	77.3522
chr1:1559353	3.35183	-1.28543	17.1447	8.6261e-39	1.3996e-37	77.3521
chr9:109449583	-3.28915	1.12177	-17.1446	8.62733e-39	1.39979e-37	77.3519
chr2:163730144	1.92537	1.41329	17.1446	8.62802e-39	1.3999e-37	77.3518
chr8:140619531	2.49963	-1.32957	17.1446	8.62825e-39	1.39994e-37	77.3518
chr7:135171902	2.79268	-1.15744	17.1446	8.63232e-39	1.40059e-37	77.3513
chr10:654739	1.57329	0.766159	17.1445	8.63336e-39	1.40076e-37	77.3512
chr21:29130486	1.97585	2.14549	17.1445	8.6334e-39	1.40076e-37	77.3512
chr22:45212464	3.23768	-1.69006	17.1445	8.63361e-39	1.40079e-37	77.3512
chr1:9321371	-2.51354	1.28701	-17.1445	8.63423e-39	1.40089e-37	77.3511
chr2:178206216	-3.04073	1.53744	-17.1445	8.63511e-39	1.40103e-37	77.351
chr8:143772670	2.36915	0.582744	17.1445	8.63556e-39	1.4011e-37	77.351
chr9:124450071	1.91207	1.34482	17.1445	8.63588e-39	1.40115e-37	77.3509
chr15:52018713	1.92866	0.563232	17.1445	8.63769e-39	1.40144e-37	77.3507
chr8:85267327	3.47524	-0.861768	17.1445	8.63779e-39	1.40145e-37	77.3507
chr6:2449410	2.29634	0.103415	17.1444	8.63833e-39	1.40154e-37	77.3506
chr16:73065020	3.2711	-1.99421	17.1444	8.63883e-39	1.40161e-37	77.3506
chr22:43257528	-2.32329	1.55616	-17.1444	8.63973e-39	1.40176e-37	77.3505
chr6:32072019	1.94427	1.68701	17.1444	8.63975e-39	1.40176e-37	77.3505
chr17:7015834	-2.39537	-0.261341	-17.1444	8.64051e-39	1.40188e-37	77.3504
chr7:44615288	3.02134	-2.43067	17.1444	8.64092e-39	1.40194e-37	77.3503
chr1:3071168	3.27451	-2.28348	17.1444	8.64096e-39	1.40194e-37	77.3503
chr13:24511275	-2.99878	0.570854	-17.1444	8.64127e-39	1.40199e-37	77.3503
chr16:75567127	1.94817	-3.04396	17.1444	8.64143e-39	1.40201e-37	77.3503
chr17:61368301	1.62707	2.51	17.1444	8.6421e-39	1.40212e-37	77.3502
chr11:32429607	2.05354	0.884939	17.1444	8.64214e-39	1.40212e-37	77.3502
chr3:175486409	2.10195	1.36732	17.1444	8.64244e-39	1.40217e-37	77.3502
chr14:72986380	1.75817	0.416524	17.1444	8.64308e-39	1.40227e-37	77.3501
chr3:187353234	-3.01829	1.67439	-17.1444	8.64309e-39	1.40227e-37	77.3501
chr6:108117185	3.05427	-1.93762	17.1443	8.64461e-39	1.40251e-37	77.3499
chr3:30753161	2.16646	-2.56311	17.1443	8.645e-39	1.40257e-37	77.3499
chr12:121625137	1.7939	0.634024	17.1443	8.64575e-39	1.40269e-37	77.3498
chr17:38351567	1.76573	-0.519451	17.1443	8.6481e-39	1.40307e-37	77.3495
chr7:80250961	-2.43232	2.51945	-17.1443	8.6485e-39	1.40313e-37	77.3495
chr9:131503848	3.02451	-2.45201	17.1442	8.6498e-39	1.40334e-37	77.3493
chr1:46520652	3.34378	-1.59226	17.1442	8.65e-39	1.40336e-37	77.3493
chr14:61745713	1.88732	2.0789	17.1442	8.6512e-39	1.40356e-37	77.3492
chr12:6362168	3.45488	-0.146951	17.1442	8.65127e-39	1.40356e-37	77.3492
chr5:180180385	1.46293	-0.184756	17.1442	8.65147e-39	1.40359e-37	77.3491
chr19:35902442	-3.24793	0.782256	-17.1442	8.65331e-39	1.40389e-37	77.3489
chr1:21384882	-2.69159	1.37713	-17.1441	8.65474e-39	1.40412e-37	77.3487
chrX:153910578	1.90329	1.20213	17.1441	8.65478e-39	1.40412e-37	77.3487
chr9:98989992	2.84963	0.180427	17.1441	8.65528e-39	1.4042e-37	77.3487
chr14:68486989	1.78939	2.26677	17.1441	8.65674e-39	1.40443e-37	77.3485
chr21:45073142	2.18171	0.884268	17.1441	8.65753e-39	1.40456e-37	77.3484
chr10:100187059	-2.63659	1.05805	-17.1441	8.65769e-39	1.40458e-37	77.3484
chr3:128491869	-2.38951	-2.37976	-17.1441	8.65821e-39	1.40466e-37	77.3483
chr2:238286840	2.35037	-2.41335	17.1441	8.65831e-39	1.40467e-37	77.3483
chr22:28030068	1.62195	2.06256	17.1441	8.65907e-39	1.40479e-37	77.3482
chr20:56443724	2.65939	0.350549	17.144	8.65965e-39	1.40488e-37	77.3482
chr9:136809964	2.12634	-0.112561	17.144	8.65972e-39	1.40489e-37	77.3482
chr14:105475923	2.03732	-2.54951	17.144	8.66072e-39	1.40505e-37	77.3481
chr11:6630104	3.2672	-1.83189	17.144	8.66101e-39	1.4051e-37	77.348
chr10:21282464	2.56744	-0.435427	17.144	8.66127e-39	1.40513e-37	77.348
chr6:100449624	-2.85512	0.604878	-17.144	8.66172e-39	1.4052e-37	77.3479
chr17:1726693	2.06841	1.38348	17.144	8.66273e-39	1.40537e-37	77.3478
chr6:90537797	-2.20756	0.686098	-17.144	8.66351e-39	1.40549e-37	77.3477
chr17:20448130	-2.58183	1.80591	-17.144	8.66381e-39	1.40553e-37	77.3477
chr16:2091880	3.1989	-1.55384	17.144	8.66391e-39	1.40555e-37	77.3477
chr14:102930670	2.04585	-2.64805	17.144	8.66456e-39	1.40565e-37	77.3476
chr8:41660437	2.27476	-0.607744	17.1439	8.66494e-39	1.40571e-37	77.3476
chr12:89350456	-2.84963	-0.139573	-17.1439	8.667e-39	1.40604e-37	77.3473
chr11:64656383	-2.42415	-0.985	-17.1439	8.66944e-39	1.40643e-37	77.3471
chr2:192085349	1.7472	1.79848	17.1439	8.66952e-39	1.40644e-37	77.347
chr20:22758005	2.39171	-1.37244	17.1439	8.66953e-39	1.40644e-37	77.347
chr15:41775369	1.97829	-1.91488	17.1439	8.66988e-39	1.40649e-37	77.347
chr19:44956189	1.76549	-3.00896	17.1439	8.67008e-39	1.40652e-37	77.347
chr7:116286726	2.23659	1.01061	17.1438	8.67158e-39	1.40676e-37	77.3468
chr21:29326542	1.70366	2.06659	17.1438	8.67239e-39	1.40689e-37	77.3467
chr18:79638619	1.99927	1.67659	17.1438	8.67285e-39	1.40696e-37	77.3467
chr11:122230271	-2.1678	2.48805	-17.1438	8.6731e-39	1.407e-37	77.3466
chr1:46493188	3.05659	-1.62817	17.1438	8.6739e-39	1.40712e-37	77.3465
chr2:46695873	2.4078	1.03378	17.1438	8.67403e-39	1.40714e-37	77.3465
chr11:7905738	3.33756	-1.44866	17.1438	8.67453e-39	1.40722e-37	77.3465
chr3:181703760	3.23963	-1.93799	17.1438	8.67485e-39	1.40727e-37	77.3464
chr7:96997653	3.5461	-1.67866	17.1438	8.67569e-39	1.4074e-37	77.3463
chr1:27367356	3.26805	-1.68878	17.1437	8.677e-39	1.40761e-37	77.3462
chr16:85640611	-3.2061	1.22707	-17.1437	8.67743e-39	1.40768e-37	77.3461
chr11:2190470	2.96927	-1.60146	17.1437	8.67835e-39	1.40782e-37	77.346
chr10:1164072	-2.24073	-0.0762195	-17.1437	8.6791e-39	1.40794e-37	77.3459
chr5:98779606	-2.13171	2.34256	-17.1437	8.67915e-39	1.40795e-37	77.3459
chr9:130119067	3.515	-0.687622	17.1437	8.68023e-39	1.40812e-37	77.3458
chr19:12873669	2.49244	-0.426707	17.1436	8.68149e-39	1.40832e-37	77.3457
chr10:30116199	2.00756	1.85451	17.1436	8.68331e-39	1.40861e-37	77.3455
chr9:503501	2.80427	-1.13909	17.1436	8.685e-39	1.40888e-37	77.3453
chr13:45924298	1.8328	2.21677	17.1436	8.6851e-39	1.4089e-37	77.3452
chr2:174013408	2.9389	-2.0297	17.1436	8.68586e-39	1.40901e-37	77.3452
chr15:70166001	1.61927	-0.0186585	17.1436	8.68647e-39	1.40911e-37	77.3451
chr10:119544000	1.78915	0.378232	17.1435	8.68968e-39	1.40963e-37	77.3447
chr13:41456910	1.82878	-2.10305	17.1435	8.69107e-39	1.40985e-37	77.3446
chr20:62351962	-1.58915	3.09896	-17.1435	8.69207e-39	1.41001e-37	77.3444
chr20:61925552	-2.15841	2.14409	-17.1434	8.69289e-39	1.41014e-37	77.3444
chr12:52690829	2.54829	-1.09622	17.1434	8.693e-39	1.41015e-37	77.3443
chr8:129983769	3.34976	-1.24085	17.1434	8.69467e-39	1.41042e-37	77.3441
chr1:31756753	2.17866	2.34896	17.1434	8.69519e-39	1.4105e-37	77.3441
chr10:124589654	-3.28622	1.02787	-17.1434	8.69698e-39	1.41079e-37	77.3439
chr17:77200666	-2.37122	2.1972	-17.1434	8.69719e-39	1.41082e-37	77.3439
chr20:33568559	2.16	0.842195	17.1433	8.69794e-39	1.41094e-37	77.3438
chr14:61812412	1.94707	-1.87427	17.1433	8.69913e-39	1.41113e-37	77.3436
chr9:123366431	2.45134	-1.33762	17.1433	8.69983e-39	1.41124e-37	77.3436
chr10:132413013	1.69634	-0.545488	17.1433	8.70276e-39	1.41171e-37	77.3432
chr16:88841970	-1.7639	2.48951	-17.1433	8.70283e-39	1.41172e-37	77.3432
chr7:116216980	3.26195	-0.415976	17.1432	8.70405e-39	1.41191e-37	77.3431
chr1:2576770	-1.71927	-0.533171	-17.1432	8.70569e-39	1.41218e-37	77.3429
chr7:1099371	-1.94829	3.23341	-17.1432	8.70727e-39	1.41243e-37	77.3427
chr6:170177072	-2.99976	2.10988	-17.1432	8.70769e-39	1.41249e-37	77.3427
chr1:228214466	2.6972	1.22567	17.1432	8.70849e-39	1.41262e-37	77.3426
chr6:118756395	-3.04866	1.36323	-17.1431	8.70883e-39	1.41267e-37	77.3425
chr18:48932417	2.84634	-0.426098	17.1431	8.70891e-39	1.41268e-37	77.3425
chr7:36225500	-3.25561	1.21037	-17.1431	8.70947e-39	1.41277e-37	77.3424
chr10:131980026	2.47854	-2.53817	17.1431	8.70998e-39	1.41285e-37	77.3424
chr15:94585017	-2.6972	-0.101768	-17.1431	8.71051e-39	1.41293e-37	77.3423
chr11:796642	1.70927	-2.96159	17.1431	8.71129e-39	1.41305e-37	77.3422
chr2:64675991	2.41976	1.41049	17.1431	8.71138e-39	1.41307e-37	77.3422
chr17:37490864	1.89256	-2.77201	17.1431	8.71218e-39	1.41319e-37	77.3421
chr20:59993872	2.08902	0.117439	17.1431	8.71312e-39	1.41334e-37	77.342
chr5:173720503	1.7561	-1.01902	17.1431	8.71328e-39	1.41336e-37	77.342
chr16:14299481	1.60756	1.22	17.1431	8.71352e-39	1.4134e-37	77.342
chr12:122945129	2.77037	-0.72811	17.1431	8.71397e-39	1.41347e-37	77.3419
chr22:19767190	2.67195	-2.6972	17.143	8.71422e-39	1.41351e-37	77.3419
chr8:142785370	3.01817	-0.795427	17.143	8.7146e-39	1.41357e-37	77.3419
chr11:6655210	2.34122	-2.10329	17.143	8.71493e-39	1.41361e-37	77.3418
chr6:27545791	-1.79915	-1.06628	-17.143	8.71541e-39	1.41369e-37	77.3418
chr11:123244410	-2.90963	1.02616	-17.143	8.71651e-39	1.41387e-37	77.3416
chr14:104394192	-2.4089	1.17323	-17.143	8.71682e-39	1.41391e-37	77.3416
chr5:534200	1.90049	1.90634	17.143	8.71697e-39	1.41393e-37	77.3416
chr6:74091609	1.8361	-2.67756	17.143	8.71851e-39	1.41418e-37	77.3414
chr11:62832835	2.63	-2.56329	17.143	8.71865e-39	1.4142e-37	77.3414
chr3:171226038	-3.28841	1.15787	-17.1429	8.71999e-39	1.41441e-37	77.3412
chr4:23931215	1.70207	1.40421	17.1429	8.72122e-39	1.41461e-37	77.3411
chr7:49487673	2.52585	-2.08768	17.1429	8.72346e-39	1.41497e-37	77.3408
chr1:36055739	-3.09829	1.58963	-17.1429	8.72397e-39	1.41505e-37	77.3408
chr12:111570327	1.72	-2.41963	17.1429	8.72439e-39	1.41511e-37	77.3407
chr6:100469360	-1.71524	-1.0136	-17.1428	8.72537e-39	1.41527e-37	77.3406
chr2:239303420	-1.755	0.491402	-17.1428	8.72572e-39	1.41532e-37	77.3406
chr10:125763382	-2.81073	1.60817	-17.1428	8.72681e-39	1.4155e-37	77.3405
chr1:171541345	1.71	1.78073	17.1428	8.72829e-39	1.41573e-37	77.3403
chr4:149029246	-3.02878	1.19939	-17.1428	8.72998e-39	1.416e-37	77.3401
chr1:161978301	1.73256	1.63994	17.1427	8.73051e-39	1.41609e-37	77.34
chr7:2623450	-1.73927	-2.15524	-17.1427	8.7327e-39	1.41644e-37	77.3398
chr1:1208484	-2.13171	-0.494024	-17.1427	8.73414e-39	1.41667e-37	77.3396
chr16:85978718	-3.3411	1.08372	-17.1427	8.73567e-39	1.41691e-37	77.3394
chr7:129188129	2.48817	-2.42128	17.1426	8.73703e-39	1.41713e-37	77.3393
chr6:170159768	1.78805	2.07402	17.1426	8.73889e-39	1.41743e-37	77.3391
chr15:89679324	1.99183	1.35018	17.1426	8.73973e-39	1.41756e-37	77.339
chr9:706306	2.52232	-2.03835	17.1426	8.74012e-39	1.41762e-37	77.3389
chr9:133701599	-2.42622	0.910671	-17.1426	8.74098e-39	1.41776e-37	77.3388
chr17:48592072	-1.81537	-0.861829	-17.1425	8.7423e-39	1.41797e-37	77.3387
chr1:2326505	3.62732	-1.32659	17.1425	8.74593e-39	1.41855e-37	77.3383
chr4:107911082	-2.91	1.56	-17.1425	8.7468e-39	1.41869e-37	77.3382
chr14:23154405	2.52646	-2.47628	17.1424	8.74866e-39	1.41899e-37	77.338
chr8:41361686	-2.16049	-2.27915	-17.1424	8.75013e-39	1.41923e-37	77.3378
chr5:1113120	-2.07951	-2.13915	-17.1424	8.75089e-39	1.41935e-37	77.3377
chr12:124230315	1.99451	1.22909	17.1423	8.75241e-39	1.41959e-37	77.3375
chr12:130045509	2.50524	-2.41006	17.1423	8.75451e-39	1.41993e-37	77.3373
chr9:81822611	-2.92402	1.67811	-17.1423	8.75496e-39	1.42e-37	77.3372
chr4:13966677	2.55402	-1.76738	17.1423	8.75553e-39	1.42008e-37	77.3372
chr17:61145244	3.49744	-1.64091	17.1423	8.75672e-39	1.42027e-37	77.337
chr11:113346098	-3.35939	1.2597	-17.1423	8.7574e-39	1.42038e-37	77.337
chr7:67090289	-2.4811	0.293841	-17.1422	8.75842e-39	1.42054e-37	77.3368
chr12:109939186	-2.63037	1.54213	-17.1422	8.76024e-39	1.42084e-37	77.3366
chr17:35494603	1.85098	-1.40329	17.1422	8.7616e-39	1.42105e-37	77.3365
chr16:77990190	1.62134	2.4753	17.1422	8.76253e-39	1.4212e-37	77.3364
chr5:135543540	2.40049	-2.35841	17.1422	8.76275e-39	1.42123e-37	77.3363
chr12:124713118	2.17976	-1.34037	17.1421	8.76399e-39	1.42143e-37	77.3362
chrX:31260526	-2.24159	2.01494	-17.1421	8.76545e-39	1.42166e-37	77.336
chr13:49305636	-3.11451	1.3614	-17.1421	8.76731e-39	1.42196e-37	77.3358
chr22:17379410	2.98317	-1.62378	17.1421	8.76787e-39	1.42205e-37	77.3358
chr17:39663941	3.62829	-2.19378	17.1421	8.76817e-39	1.4221e-37	77.3357
chr8:10701327	1.51634	1.18073	17.142	8.76924e-39	1.42227e-37	77.3356
chr7:101486698	3.01585	-1.0161	17.142	8.76979e-39	1.42235e-37	77.3355
chr9:110926895	-3.24854	1.48622	-17.142	8.77002e-39	1.42239e-37	77.3355
chr16:54290305	2.71817	-2.29396	17.142	8.77065e-39	1.42248e-37	77.3354
chr2:55520594	-1.85085	-2.08677	-17.142	8.77069e-39	1.42249e-37	77.3354
chr16:3948748	-2.39683	2.28024	-17.142	8.77157e-39	1.42262e-37	77.3353
chr6:10409276	1.88195	-3.11646	17.142	8.77158e-39	1.42262e-37	77.3353
chr13:112957253	1.84439	1.19537	17.142	8.77226e-39	1.42273e-37	77.3353
chr12:1524007	2.07317	2.70524	17.142	8.77251e-39	1.42277e-37	77.3352
chr11:19785350	-1.99622	2.38067	-17.1419	8.77706e-39	1.42351e-37	77.3347
chr3:119293375	1.74439	1.05171	17.1419	8.77755e-39	1.42358e-37	77.3347
chr6:7106520	2.23732	-1.91159	17.1419	8.77816e-39	1.42368e-37	77.3346
chr12:132570730	-1.96317	2.845	-17.1419	8.7783e-39	1.42369e-37	77.3346
chr16:87185987	1.9139	1.49244	17.1418	8.78026e-39	1.42401e-37	77.3343
chr9:137136433	1.81037	-2.29799	17.1418	8.78193e-39	1.42428e-37	77.3342
chr1:15758313	1.86573	-2.94994	17.1418	8.78219e-39	1.42432e-37	77.3341
chr8:29072084	2.51293	1.13232	17.1418	8.78427e-39	1.42465e-37	77.3339
chr5:122921998	3.13585	-1.39317	17.1417	8.78564e-39	1.42487e-37	77.3337
chr16:346914	1.97829	1.47476	17.1417	8.78659e-39	1.42502e-37	77.3336
chr8:123727799	2.99768	-1.25579	17.1417	8.78697e-39	1.42508e-37	77.3336
chr17:7438025	3.04073	-1.82451	17.1417	8.78707e-39	1.42509e-37	77.3336
chr17:76709723	3.3322	-1.50134	17.1417	8.78721e-39	1.42511e-37	77.3336
chr12:124549370	-2.92951	1.97902	-17.1417	8.78799e-39	1.42523e-37	77.3335
chr1:230066316	-2.21951	-1.83439	-17.1417	8.78948e-39	1.42547e-37	77.3333
chr1:207751546	2.56768	-2.43945	17.1416	8.79347e-39	1.42611e-37	77.3328
chr8:141022026	3.54256	-1.59957	17.1416	8.79348e-39	1.42611e-37	77.3328
chr18:11860957	2.13976	1.8728	17.1416	8.79393e-39	1.42618e-37	77.3328
chr5:139677088	-2.51402	1.8247	-17.1416	8.79433e-39	1.42625e-37	77.3327
chr7:151175104	1.83098	-2.74598	17.1416	8.79461e-39	1.42629e-37	77.3327
chr10:121593863	-2.09146	1.50354	-17.1416	8.79536e-39	1.42641e-37	77.3326
chr2:188294319	2.96317	-0.648293	17.1415	8.79783e-39	1.4268e-37	77.3324
chr17:9020105	1.605	1.96091	17.1415	8.79789e-39	1.42681e-37	77.3323
chr20:58024868	1.68085	2.4036	17.1415	8.80049e-39	1.42723e-37	77.332
chr7:27864104	1.90841	1.60543	17.1415	8.80052e-39	1.42723e-37	77.332
chr2:106104995	1.57024	2.75073	17.1415	8.80132e-39	1.42736e-37	77.332
chr10:14556493	2.13159	-3.07335	17.1414	8.80345e-39	1.4277e-37	77.3317
chr15:85702530	-2.26171	0.567439	-17.1414	8.80387e-39	1.42776e-37	77.3317
chr3:52453991	3.23305	-1.7075	17.1414	8.80563e-39	1.42804e-37	77.3315
chr16:27464060	-1.7861	2.27793	-17.1413	8.80782e-39	1.4284e-37	77.3312
chr3:138097788	2.30683	1.19695	17.1413	8.80792e-39	1.42841e-37	77.3312
chr18:37491509	-2.10622	1.33433	-17.1413	8.80871e-39	1.42854e-37	77.3311
chr19:13873792	1.73829	1.375	17.1413	8.80915e-39	1.4286e-37	77.3311
chr11:31820391	3.5389	-1.53823	17.1412	8.81295e-39	1.42921e-37	77.3306
chr1:207998052	2.285	-0.668598	17.1412	8.81516e-39	1.42957e-37	77.3304
chr11:8315824	-3.26817	1.34201	-17.1412	8.81546e-39	1.42962e-37	77.3303
chr6:11609646	3.28341	-1.51085	17.1412	8.81629e-39	1.42975e-37	77.3303
chr3:183309487	2.45598	1.25348	17.1412	8.81632e-39	1.42975e-37	77.3303
chr2:241507426	2.72293	-2.47268	17.1412	8.81746e-39	1.42993e-37	77.3301
chr1:16725159	2.4872	-0.303476	17.1412	8.81823e-39	1.43005e-37	77.33
chr10:110496434	2.10598	-2.93006	17.1411	8.81895e-39	1.43017e-37	77.33
chr7:101820272	1.98341	-2.22659	17.1411	8.82003e-39	1.43034e-37	77.3298
chr18:45775950	1.86951	-0.788293	17.1411	8.82079e-39	1.43046e-37	77.3297
chr17:43938530	-2.07707	0.870732	-17.1411	8.82199e-39	1.43065e-37	77.3296
chr12:52079889	2.84671	-1.08091	17.1411	8.82331e-39	1.43086e-37	77.3295
chr6:75202814	3.16622	-1.90848	17.1411	8.8238e-39	1.43094e-37	77.3294
chr9:16321075	-2.54159	1.90482	-17.141	8.82738e-39	1.43151e-37	77.329
chr5:177431671	-3.55341	1.21902	-17.141	8.82743e-39	1.43152e-37	77.329
chr12:23950792	2.58866	-2.32104	17.141	8.82844e-39	1.43168e-37	77.3289
chr6:35689403	1.50549	-0.155305	17.141	8.82886e-39	1.43174e-37	77.3288
chr11:92223609	2.88073	-1.99439	17.141	8.82895e-39	1.43175e-37	77.3288
chr20:49678496	2.0211	-1.78274	17.1409	8.82981e-39	1.43189e-37	77.3287
chr22:26473044	-2.07341	2.30415	-17.1409	8.83215e-39	1.43227e-37	77.3285
chr4:153553651	1.76671	1.93665	17.1409	8.83332e-39	1.43245e-37	77.3283
chr12:111287358	-3.29049	1.96268	-17.1408	8.83611e-39	1.4329e-37	77.328
chr12:49389282	2.32268	-0.484024	17.1408	8.83662e-39	1.43298e-37	77.328
chr11:69654320	-2.31171	2.42232	-17.1408	8.83701e-39	1.43304e-37	77.3279
chr16:54938287	3.24988	-1.48933	17.1408	8.8378e-39	1.43317e-37	77.3278
chr10:3781611	3.11829	-1.54841	17.1407	8.84329e-39	1.43405e-37	77.3272
chr19:676008	1.92415	-2.36378	17.1407	8.84476e-39	1.43429e-37	77.327
chr5:55223445	3.8372	-2.26372	17.1407	8.84485e-39	1.4343e-37	77.327
chr1:161176718	2.62598	-2.02982	17.1406	8.84714e-39	1.43467e-37	77.3268
chr16:85449243	-2.6089	1.41067	-17.1406	8.84743e-39	1.43471e-37	77.3267
chr6:72620816	2.0472	-2.18652	17.1406	8.84825e-39	1.43484e-37	77.3266
chr8:141391273	1.93183	1.5403	17.1406	8.8492e-39	1.43499e-37	77.3265
chr19:7863596	3.25476	-0.859939	17.1405	8.85208e-39	1.43545e-37	77.3262
chr7:106016119	1.77012	1.96591	17.1405	8.85293e-39	1.43559e-37	77.3261
chr17:79833049	2.37537	-2.20915	17.1405	8.85517e-39	1.43595e-37	77.3259
chr5:147921415	3.32915	-1.59494	17.1405	8.85664e-39	1.43618e-37	77.3257
chr8:2055722	1.66561	1.19695	17.1405	8.85671e-39	1.43619e-37	77.3257
chr22:32045183	-2.5839	-0.0410976	-17.1404	8.85788e-39	1.43638e-37	77.3255
chr5:1565460	1.93549	1.60018	17.1404	8.85983e-39	1.43669e-37	77.3253
chr15:90642567	2.15293	2.09268	17.1404	8.85995e-39	1.43671e-37	77.3253
chr17:50396527	1.95061	-2.35957	17.1404	8.86035e-39	1.43677e-37	77.3253
chr16:2036508	-2.27476	2.13311	-17.1404	8.86062e-39	1.43681e-37	77.3252
chr10:2772822	-2.8911	1.66299	-17.1404	8.86069e-39	1.43682e-37	77.3252
chr19:42199191	-3.5022	1.07207	-17.1404	8.86216e-39	1.43705e-37	77.3251
chr8:23541642	2.46939	-2.61177	17.1403	8.86331e-39	1.43723e-37	77.3249
chr12:111028944	1.6228	2.10506	17.1403	8.864e-39	1.43734e-37	77.3249
chr5:107512201	2.07793	2.0147	17.1403	8.86511e-39	1.43752e-37	77.3247
chr14:105468824	-2.14549	2.57921	-17.1403	8.86595e-39	1.43765e-37	77.3246
chr17:77256034	3.305	-1.00579	17.1403	8.86656e-39	1.43775e-37	77.3246
chr22:27727192	2.58341	-2.10061	17.1403	8.86779e-39	1.43794e-37	77.3244
chr11:71250653	2.77598	-1.11067	17.1402	8.86852e-39	1.43806e-37	77.3243
chr10:77352935	2.41817	1.53348	17.1402	8.86956e-39	1.43823e-37	77.3242
chr9:112059411	1.58427	2.17177	17.1402	8.8715e-39	1.43854e-37	77.324
chr15:89806310	-2.66134	1.9364	-17.1402	8.8732e-39	1.43881e-37	77.3238
chr15:33202168	2.46963	-2.61591	17.1402	8.8734e-39	1.43884e-37	77.3238
chr1:31586871	-1.92134	1.24177	-17.1401	8.87687e-39	1.4394e-37	77.3234
chr2:101831536	2.22744	-1.38823	17.1401	8.87701e-39	1.43942e-37	77.3234
chr2:46296132	1.77183	-0.857866	17.14	8.87972e-39	1.43985e-37	77.3231
chr19:11361357	3.18537	-2.3711	17.14	8.88051e-39	1.43998e-37	77.323
chr1:228650252	-1.8439	-2.1972	-17.14	8.88231e-39	1.44027e-37	77.3228
chr9:136506147	-2.13171	1.48866	-17.14	8.88277e-39	1.44034e-37	77.3227
chr21:44901517	3.43927	-1.21634	17.14	8.8843e-39	1.44058e-37	77.3226
chr2:86037265	-2.89805	1.13354	-17.14	8.88457e-39	1.44062e-37	77.3225
chr2:202374983	2.91159	-1.85726	17.14	8.88487e-39	1.44067e-37	77.3225
chr4:7281801	1.99341	1.22927	17.1399	8.88507e-39	1.4407e-37	77.3225
chr15:93091111	2.08268	0.161098	17.1399	8.88869e-39	1.44128e-37	77.3221
chr7:35004117	2.99768	-1.44384	17.1399	8.88906e-39	1.44134e-37	77.322
chr6:33796557	1.66427	1.7414	17.1398	8.89187e-39	1.44179e-37	77.3217
chr14:100709633	3.3578	-1.5072	17.1398	8.89212e-39	1.44183e-37	77.3217
chr7:769480	2.85037	-0.174085	17.1398	8.89317e-39	1.44199e-37	77.3216
chr19:13087908	2.1239	1.23683	17.1398	8.89462e-39	1.44223e-37	77.3214
chr20:46978053	-2.01805	1.79024	-17.1398	8.89558e-39	1.44238e-37	77.3213
chr1:2505673	2.45585	-0.880488	17.1397	8.89916e-39	1.44295e-37	77.3209
chr2:200405738	2.5511	-2.05091	17.1397	8.89994e-39	1.44308e-37	77.3208
chr1:151133221	3.16573	-1.66384	17.1397	8.90078e-39	1.44321e-37	77.3207
chr9:129753574	1.73951	-0.255	17.1397	8.90159e-39	1.44334e-37	77.3206
chr20:39029612	-2.98537	1.71549	-17.1396	8.90197e-39	1.4434e-37	77.3206
chr16:54651741	2.35488	-0.362195	17.1396	8.90202e-39	1.4434e-37	77.3206
chr7:116631130	2.33049	0.629024	17.1396	8.9022e-39	1.44343e-37	77.3206
chr7:101498939	-3.06049	0.987195	-17.1396	8.90255e-39	1.44348e-37	77.3205
chr17:42685190	3.16902	-1.00195	17.1396	8.90376e-39	1.44367e-37	77.3204
chr2:75493265	1.9172	2.0947	17.1396	8.90376e-39	1.44367e-37	77.3204
chr5:142634630	1.97841	1.05811	17.1396	8.90393e-39	1.44369e-37	77.3204
chr4:1229083	-1.94049	3.05159	-17.1396	8.90432e-39	1.44375e-37	77.3203
chr2:235434127	-2.02244	1.05756	-17.1396	8.9056e-39	1.44396e-37	77.3202
chr8:18848267	-3.47988	1.18555	-17.1396	8.90695e-39	1.44417e-37	77.32
chr19:41380255	2.41976	0.0281707	17.1396	8.90725e-39	1.44422e-37	77.32
chr6:163860871	2.65232	-2.60701	17.1395	8.90776e-39	1.4443e-37	77.3199
chr17:3690377	1.96463	1.23976	17.1395	8.90903e-39	1.4445e-37	77.3198
chr1:91830580	2.28	-1.5261	17.1395	8.91e-39	1.44465e-37	77.3197
chr13:111422511	-3.42659	1.33768	-17.1395	8.91074e-39	1.44477e-37	77.3196
chr8:102729651	-2.69061	1.30738	-17.1395	8.91137e-39	1.44487e-37	77.3195
chr2:195322669	2.15805	-2.13634	17.1395	8.91269e-39	1.44508e-37	77.3194
chr4:128841506	3.23402	-1.46445	17.1395	8.91275e-39	1.44509e-37	77.3194
chr16:19164602	1.73195	1.84561	17.1394	8.91319e-39	1.44516e-37	77.3193
chr3:171558648	1.86573	1.62604	17.1394	8.91369e-39	1.44523e-37	77.3193
chr22:19722194	1.99451	-2.69152	17.1394	8.91466e-39	1.44539e-37	77.3192
chr15:28918574	1.86	-2.20817	17.1394	8.91608e-39	1.44561e-37	77.319
chr1:206864966	1.96183	-2.11348	17.1394	8.91819e-39	1.44595e-37	77.3188
chr6:35498426	3.11207	-2.17835	17.1394	8.91833e-39	1.44597e-37	77.3187
chr11:126193307	2.22427	1.81299	17.1394	8.91838e-39	1.44598e-37	77.3187
chr9:89701308	-2.37988	-0.613476	-17.1393	8.92029e-39	1.44628e-37	77.3185
chr9:37001640	1.83378	0.782866	17.1393	8.92092e-39	1.44638e-37	77.3185
chr15:42036695	2.12659	1.49744	17.1393	8.92109e-39	1.44641e-37	77.3184
chr19:51354999	2.81402	-1.18189	17.1393	8.92139e-39	1.44645e-37	77.3184
chr12:109451080	-3.34329	0.8675	-17.1393	8.92204e-39	1.44655e-37	77.3183
chr11:73646268	2.63732	-1.86098	17.1393	8.92287e-39	1.44668e-37	77.3182
chr8:140210221	-3.13037	1.15762	-17.1393	8.92326e-39	1.44674e-37	77.3182
chr20:2212613	-2.47195	-0.92878	-17.1392	8.92692e-39	1.44733e-37	77.3178
chr20:62161746	2.39098	2.62122	17.1392	8.92791e-39	1.44749e-37	77.3177
chr15:89749321	1.76171	0.256098	17.1392	8.92822e-39	1.44754e-37	77.3176
chr6:43498765	1.91061	-0.382866	17.1392	8.92844e-39	1.44757e-37	77.3176
chr2:72335421	-3.13427	1.49811	-17.1392	8.92958e-39	1.44775e-37	77.3175
chr5:135029147	3.57939	-2.00165	17.1391	8.9319e-39	1.44812e-37	77.3172
chr13:112642026	-2.87841	1.38604	-17.1391	8.93218e-39	1.44817e-37	77.3172
chr16:87696931	-2.71427	1.10445	-17.1391	8.93335e-39	1.44835e-37	77.3171
chr16:82995866	-3.4611	1.62116	-17.1391	8.93364e-39	1.4484e-37	77.317
chr5:1016236	-3.47573	1.15262	-17.1391	8.93485e-39	1.44859e-37	77.3169
chr19:51084592	1.66561	1.80317	17.139	8.93674e-39	1.44889e-37	77.3167
chr15:70033950	2.78585	-0.42061	17.139	8.93815e-39	1.44912e-37	77.3165
chr10:116324730	1.83037	1.20018	17.139	8.94044e-39	1.44949e-37	77.3163
chr6:34561006	2.09317	0.788415	17.139	8.94056e-39	1.4495e-37	77.3163
chr1:112711931	1.55524	-0.777256	17.1389	8.94333e-39	1.44995e-37	77.3159
chr13:70109186	1.80085	1.80262	17.1389	8.94457e-39	1.45014e-37	77.3158
chr6:168049434	1.64793	1.2425	17.1389	8.94613e-39	1.45039e-37	77.3156
chr1:23071480	2.65171	0.145244	17.1388	8.94777e-39	1.45066e-37	77.3155
chr11:127004048	2.06085	-1.16799	17.1388	8.95074e-39	1.45113e-37	77.3151
chr11:66313207	1.78622	-3.3647	17.1387	8.95229e-39	1.45138e-37	77.3149
chr16:67156080	2.18805	1.2789	17.1387	8.95309e-39	1.45151e-37	77.3149
chr16:86304143	2.14354	0.608476	17.1387	8.95317e-39	1.45152e-37	77.3148
chr1:93698854	-2.41183	1.79933	-17.1387	8.95343e-39	1.45156e-37	77.3148
chr4:22516567	2.04256	-1.27628	17.1387	8.9554e-39	1.45187e-37	77.3146
chr7:131301069	2.80354	-1.43579	17.1387	8.95606e-39	1.45198e-37	77.3145
chr5:177147089	-1.95707	1.65427	-17.1387	8.95633e-39	1.45202e-37	77.3145
chr22:46069423	-2.53329	-0.80872	-17.1387	8.95686e-39	1.4521e-37	77.3144
chr10:117132699	3.0789	-2.52262	17.1387	8.95726e-39	1.45216e-37	77.3144
chr8:48736022	1.90439	0.818659	17.1386	8.95933e-39	1.45249e-37	77.3142
chr17:10629991	1.54768	1.89518	17.1386	8.95941e-39	1.4525e-37	77.3142
chr13:98428926	-3.06512	1.82488	-17.1386	8.96036e-39	1.45265e-37	77.314
chr13:21263967	2.48659	-0.0340244	17.1386	8.96146e-39	1.45283e-37	77.3139
chr15:38472203	1.75537	1.93012	17.1386	8.96288e-39	1.45306e-37	77.3138
chr6:31773071	2.2839	-1.88183	17.1385	8.96351e-39	1.45315e-37	77.3137
chr9:95444683	2.13976	0.332561	17.1385	8.96521e-39	1.45343e-37	77.3135
chr19:13963529	3.24073	-1.04098	17.1385	8.96548e-39	1.45347e-37	77.3135
chr5:81269190	2.42024	-1.65122	17.1385	8.9663e-39	1.4536e-37	77.3134
chr17:44759814	1.90463	-1.89732	17.1385	8.96694e-39	1.4537e-37	77.3133
chr8:10625071	1.81585	1.00268	17.1384	8.96924e-39	1.45407e-37	77.3131
chr15:74010799	-1.90451	1.65799	-17.1384	8.96976e-39	1.45415e-37	77.313
chr19:48630595	1.86854	-0.981463	17.1384	8.972e-39	1.45451e-37	77.3127
chr7:73985821	1.58622	2.34006	17.1384	8.97291e-39	1.45465e-37	77.3126
chr3:49718354	2.49012	0.584817	17.1384	8.97292e-39	1.45465e-37	77.3126
chr6:83138977	-2.27939	1.66982	-17.1384	8.97294e-39	1.45465e-37	77.3126
chr11:61830857	2.30768	-3.04006	17.1384	8.97404e-39	1.45482e-37	77.3125
chr5:134374323	1.98061	0.438476	17.1383	8.9749e-39	1.45496e-37	77.3124
chr22:49783610	-2.38415	1.65415	-17.1383	8.97609e-39	1.45515e-37	77.3123
chr14:76762633	-1.56744	-3.57152	-17.1383	8.97721e-39	1.45533e-37	77.3122
chr1:3071064	2.46817	-3.17909	17.1383	8.97728e-39	1.45534e-37	77.3122
chr10:7472325	-2.65244	-0.172805	-17.1383	8.97748e-39	1.45537e-37	77.3121
chr1:157777140	-2.74549	0.775915	-17.1383	8.97802e-39	1.45545e-37	77.3121
chr1:1354745	-1.95976	-1.96378	-17.1383	8.97953e-39	1.45569e-37	77.3119
chr1:2108171	-2.11354	1.2286	-17.1382	8.9804e-39	1.45583e-37	77.3118
chr15:68279201	1.74451	-2.76128	17.1382	8.98259e-39	1.45618e-37	77.3116
chr4:83297684	-2.22	-0.458659	-17.1382	8.98306e-39	1.45625e-37	77.3115
chr2:222295691	2.45427	-3.19738	17.1382	8.98327e-39	1.45628e-37	77.3115
chr1:10659984	1.80695	0.718232	17.1382	8.98333e-39	1.45629e-37	77.3115
chr10:510764	-3.07159	1.78872	-17.1382	8.98427e-39	1.45644e-37	77.3114
chr9:95494467	-2.0161	-0.0535366	-17.1382	8.98477e-39	1.45652e-37	77.3113
chr2:236040753	1.89939	1.75811	17.1382	8.98543e-39	1.45662e-37	77.3112
chr14:28772834	2.78207	-1.01494	17.1381	8.98619e-39	1.45674e-37	77.3112
chr16:4052939	-2.07098	-2.595	-17.1381	8.98622e-39	1.45674e-37	77.3112
chr21:41377963	2.07951	1.79512	17.1381	8.98655e-39	1.45679e-37	77.3111
chr6:158767008	1.87037	0.680915	17.1381	8.98668e-39	1.45681e-37	77.3111
chr14:56817383	2.77195	-2.9489	17.1381	8.9902e-39	1.45738e-37	77.3107
chr1:20211270	2.08146	1.51915	17.1381	8.99058e-39	1.45743e-37	77.3107
chr11:31819989	3.50049	-1.24683	17.138	8.99209e-39	1.45768e-37	77.3105
chr13:111900606	-3.17024	0.953293	-17.138	8.99292e-39	1.45781e-37	77.3104
chr1:232548681	-2.87573	1.69384	-17.138	8.99495e-39	1.45813e-37	77.3102
chr6:44135896	-2.47841	2.3053	-17.138	8.99529e-39	1.45818e-37	77.3102
chr1:3465894	-2.66561	1.69549	-17.138	8.99621e-39	1.45833e-37	77.3101
chr11:393570	3.14037	-1.37018	17.1379	8.99726e-39	1.4585e-37	77.3099
chr14:104152184	1.89939	1.35323	17.1379	8.99883e-39	1.45875e-37	77.3098
chr20:36308106	2.19646	-1.98018	17.1379	8.99978e-39	1.4589e-37	77.3097
chr16:84965073	-2.24805	2.30061	-17.1378	9.00341e-39	1.45948e-37	77.3093
chr22:17562946	2.0222	-0.166585	17.1378	9.00557e-39	1.45983e-37	77.309
chr9:136822159	2.2072	0.848963	17.1378	9.00662e-39	1.46e-37	77.3089
chr22:32869552	1.50573	1.23043	17.1378	9.00756e-39	1.46015e-37	77.3088
chr8:118142533	-2.26963	2.31909	-17.1378	9.00759e-39	1.46015e-37	77.3088
chr11:19874227	-3.24793	1.60518	-17.1378	9.00767e-39	1.46016e-37	77.3088
chr5:170788798	2.88317	-1.41451	17.1378	9.00783e-39	1.46018e-37	77.3088
chr2:131724250	2.77573	-1.60872	17.1378	9.00829e-39	1.46025e-37	77.3087
chr1:148160958	3.23415	-0.50561	17.1377	9.00873e-39	1.46032e-37	77.3087
chr2:127831566	1.64585	1.40659	17.1377	9.00891e-39	1.46035e-37	77.3086
chr2:240441382	-3.06744	1.1547	-17.1377	9.01022e-39	1.46055e-37	77.3085
chr8:1475724	-3.41207	1.2314	-17.1377	9.01054e-39	1.4606e-37	77.3085
chr9:134771007	-2.55427	1.26104	-17.1377	9.01258e-39	1.46093e-37	77.3082
chr10:101231865	2.24671	-2.18811	17.1377	9.01304e-39	1.461e-37	77.3082
chr2:126658005	3.02451	-2.77677	17.1377	9.01325e-39	1.46103e-37	77.3082
chr17:77449168	2.87695	0.0264024	17.1375	9.02031e-39	1.46217e-37	77.3074
chr1:151826283	2.3439	-2.16585	17.1375	9.0217e-39	1.46239e-37	77.3072
chr16:48536326	-1.77305	-2.50762	-17.1375	9.02217e-39	1.46247e-37	77.3072
chr7:139956726	1.72439	2.49268	17.1375	9.02362e-39	1.4627e-37	77.307
chr1:9317917	-2.20646	2.17055	-17.1374	9.02553e-39	1.463e-37	77.3068
chr15:51230386	1.83146	1.0378	17.1374	9.02669e-39	1.46319e-37	77.3067
chr10:46092590	-3.12146	0.854878	-17.1374	9.02871e-39	1.46351e-37	77.3064
chr2:239945543	-2.32659	-0.121098	-17.1374	9.0299e-39	1.4637e-37	77.3063
chrX:129953669	2.05061	-0.0778659	17.1373	9.03208e-39	1.46405e-37	77.3061
chr2:235812781	-1.66512	2.30768	-17.1373	9.03219e-39	1.46407e-37	77.3061
chr3:187353212	-2.76988	1.8664	-17.1373	9.03544e-39	1.46459e-37	77.3057
chr1:33467856	1.71829	1.61378	17.1373	9.03661e-39	1.46478e-37	77.3056
chr19:1978738	3.14878	-1.17317	17.1372	9.03928e-39	1.46521e-37	77.3053
chr22:44737309	2.37329	2.30921	17.1372	9.04167e-39	1.46559e-37	77.305
chr11:7668654	2.10537	-0.362317	17.1372	9.0419e-39	1.46562e-37	77.305
chr8:92606162	-3.31585	1.28817	-17.1372	9.04202e-39	1.46564e-37	77.305
chr2:241064624	3.12976	-0.672195	17.1371	9.04568e-39	1.46623e-37	77.3046
chr1:102628550	-2.72	1.50756	-17.1371	9.04646e-39	1.46635e-37	77.3045
chr15:61831448	-2.09683	-1.73134	-17.137	9.05043e-39	1.46699e-37	77.304
chr13:59531741	2.05988	-2.77543	17.137	9.05118e-39	1.46711e-37	77.304
chr3:9863102	1.61793	-3.30567	17.1369	9.05513e-39	1.46775e-37	77.3035
chr5:181232878	-2.17305	1.79665	-17.1369	9.05833e-39	1.46826e-37	77.3032
chr17:9004411	3.00451	-2.4253	17.1369	9.05854e-39	1.46829e-37	77.3031
chr13:49219029	2.58183	-1.25787	17.1368	9.05969e-39	1.46848e-37	77.303
chr19:51026572	-3.22671	0.785671	-17.1368	9.05982e-39	1.4685e-37	77.303
chr2:7703810	2.02488	0.175976	17.1368	9.06134e-39	1.46874e-37	77.3028
chr22:45334897	-2.24427	2.27616	-17.1368	9.06144e-39	1.46875e-37	77.3028
chr1:16948376	-3.53073	1.08878	-17.1368	9.06199e-39	1.46884e-37	77.3028
chr3:127473418	2.19012	-0.444573	17.1368	9.06285e-39	1.46897e-37	77.3027
chr3:198043316	1.61451	2.74774	17.1368	9.06318e-39	1.46902e-37	77.3026
chr8:120912268	1.77976	2.40195	17.1368	9.0639e-39	1.46914e-37	77.3026
chr10:117546891	3.10122	-2.04817	17.1368	9.0643e-39	1.4692e-37	77.3025
chr4:170744359	-3.05476	0.458232	-17.1368	9.06439e-39	1.46921e-37	77.3025
chr19:55113784	2.85854	-2.37427	17.1367	9.06515e-39	1.46933e-37	77.3024
chr1:76294598	-2.685	2.01909	-17.1367	9.06618e-39	1.46949e-37	77.3023
chr17:46820489	-1.80939	1.18701	-17.1367	9.06754e-39	1.46971e-37	77.3022
chr22:37563316	3.0911	-1.72774	17.1367	9.06823e-39	1.46982e-37	77.3021
chr13:113453400	-2.79171	1.43463	-17.1367	9.06971e-39	1.47005e-37	77.3019
chr1:86792908	-2.79232	1.24994	-17.1367	9.06977e-39	1.47006e-37	77.3019
chr16:4795720	-1.99024	1.90878	-17.1366	9.07146e-39	1.47033e-37	77.3017
chr1:38114449	-2.86537	0.119634	-17.1366	9.07173e-39	1.47037e-37	77.3017
chr5:149958143	1.835	1.85445	17.1366	9.07297e-39	1.47057e-37	77.3016
chr12:2940637	1.48988	0.999085	17.1366	9.07496e-39	1.47089e-37	77.3013
chr3:53796325	2.17622	-0.161037	17.1366	9.07606e-39	1.47106e-37	77.3012
chr9:38437791	-2.62305	-0.268963	-17.1366	9.07638e-39	1.47111e-37	77.3012
chr15:63480034	-1.94354	2.15213	-17.1365	9.07694e-39	1.4712e-37	77.3011
chr18:12000489	-2.47573	1.91665	-17.1365	9.07773e-39	1.47132e-37	77.301
chr5:1513818	2.90073	-2.72439	17.1365	9.08202e-39	1.47201e-37	77.3006
chr14:64769437	1.63073	1.65073	17.1364	9.08392e-39	1.47232e-37	77.3003
chr22:38699857	2.99902	-2.48512	17.1364	9.08422e-39	1.47236e-37	77.3003
chr18:76459707	-1.73317	1.56671	-17.1364	9.08473e-39	1.47244e-37	77.3003
chr2:45000516	3.57817	-1.41274	17.1364	9.08479e-39	1.47245e-37	77.3003
chr19:16371041	-2.07963	1.64482	-17.1364	9.08644e-39	1.47271e-37	77.3001
chr22:37747708	2.34415	-2.35171	17.1363	9.08821e-39	1.473e-37	77.2999
chr1:235337153	-2.6128	1.86579	-17.1363	9.09041e-39	1.47335e-37	77.2996
chr19:11241797	3.1289	-1.5314	17.1363	9.09154e-39	1.47353e-37	77.2995
chr12:125861962	2.33878	-1.15488	17.1363	9.0922e-39	1.47363e-37	77.2994
chr17:40061448	1.67817	2.21628	17.1363	9.09271e-39	1.47371e-37	77.2994
chr19:37334080	2.45305	-0.474207	17.1362	9.09513e-39	1.4741e-37	77.2991
chr8:129628663	1.70841	2.39445	17.1362	9.09514e-39	1.4741e-37	77.2991
chr3:65356870	1.83415	-2.7522	17.1362	9.09585e-39	1.47421e-37	77.299
chr7:28062703	-2.45293	1.28512	-17.1362	9.09679e-39	1.47436e-37	77.2989
chr17:73228174	1.90915	1.62311	17.1362	9.09688e-39	1.47437e-37	77.2989
chr5:14756597	-2.08841	2.75067	-17.1362	9.09759e-39	1.47448e-37	77.2988
chr16:30660598	1.90439	-2.69512	17.1362	9.09805e-39	1.47455e-37	77.2988
chr6:168497420	2.00488	1.18159	17.1362	9.09854e-39	1.47463e-37	77.2987
chr7:27089593	-2.28866	1.06043	-17.1362	9.09931e-39	1.47475e-37	77.2987
chr5:157516275	3.28744	-1.23116	17.1361	9.10051e-39	1.47494e-37	77.2985
chr3:141287229	1.89671	1.2753	17.1361	9.10253e-39	1.47527e-37	77.2983
chr3:14124008	1.75232	-2.45835	17.1361	9.10259e-39	1.47527e-37	77.2983
chr22:37803777	2.37366	0.170732	17.1361	9.10328e-39	1.47538e-37	77.2982
chr22:46061472	2.64573	-2.3014	17.1361	9.10421e-39	1.47553e-37	77.2981
chr19:15828503	2.10061	-2.24311	17.1361	9.10473e-39	1.47561e-37	77.2981
chr13:112771709	-2.18683	2.66159	-17.136	9.10831e-39	1.47619e-37	77.2977
chr14:55286346	-2.27476	2.32823	-17.136	9.1084e-39	1.4762e-37	77.2977
chr10:117532551	2.90012	-2.29226	17.136	9.10875e-39	1.47625e-37	77.2976
chr22:49624319	1.68915	1.43555	17.136	9.10959e-39	1.47638e-37	77.2975
chr1:13786676	2.495	0.287744	17.136	9.11059e-39	1.47654e-37	77.2974
chr6:37013975	1.83902	2.04805	17.1359	9.11421e-39	1.47713e-37	77.297
chr11:114211828	2.98988	-1.51018	17.1358	9.1182e-39	1.47777e-37	77.2966
chr8:716637	2.28878	0.976707	17.1358	9.11976e-39	1.47802e-37	77.2964
chr18:63887188	2.04159	1.3203	17.1358	9.12037e-39	1.47811e-37	77.2963
chr1:22128436	-2.65293	0.415732	-17.1358	9.12045e-39	1.47812e-37	77.2963
chr2:105399885	2.20085	2.4564	17.1358	9.12064e-39	1.47815e-37	77.2963
chr20:47773989	-3.24293	1.16012	-17.1358	9.12168e-39	1.47831e-37	77.2962
chr16:88437825	2.3328	-0.743598	17.1357	9.12316e-39	1.47855e-37	77.296
chr16:86929136	3.2089	-1.57506	17.1357	9.12407e-39	1.47869e-37	77.2959
chr12:16347143	-1.76476	-0.937866	-17.1357	9.1252e-39	1.47887e-37	77.2958
chr13:101773359	2.04683	1.26256	17.1357	9.12521e-39	1.47887e-37	77.2958
chr9:22005226	-2.70939	0.409451	-17.1357	9.12735e-39	1.47922e-37	77.2956
chr17:6796588	-2.01085	-1.45421	-17.1356	9.1284e-39	1.47938e-37	77.2955
chr5:176744921	1.58793	0.244207	17.1356	9.12869e-39	1.47943e-37	77.2954
chr12:113057928	1.94878	0.71122	17.1356	9.12948e-39	1.47955e-37	77.2953
chr4:184348214	-1.91354	-0.997012	-17.1356	9.13245e-39	1.48003e-37	77.295
chr10:103780864	-3.1422	1.53915	-17.1355	9.13466e-39	1.48038e-37	77.2948
chr4:184328532	-3.44463	1.49195	-17.1355	9.13506e-39	1.48045e-37	77.2947
chr12:6979278	-3.32134	1.44909	-17.1355	9.13525e-39	1.48047e-37	77.2947
chr11:62622563	1.76049	0.642439	17.1355	9.13664e-39	1.4807e-37	77.2946
chr14:23384614	1.89378	1.86543	17.1355	9.13674e-39	1.48071e-37	77.2945
chr9:131609248	3.5172	-1.66152	17.1355	9.13759e-39	1.48084e-37	77.2945
chr11:1854265	-1.88293	3.12793	-17.1355	9.13811e-39	1.48092e-37	77.2944
chr7:1210734	-2.11317	-0.294024	-17.1355	9.1389e-39	1.48105e-37	77.2943
chr20:5674526	-3.02902	0.988537	-17.1354	9.13958e-39	1.48115e-37	77.2942
chr9:81729141	-2.81963	1.43921	-17.1354	9.14003e-39	1.48122e-37	77.2942
chr22:37018279	-2.61829	1.68927	-17.1354	9.14109e-39	1.48139e-37	77.2941
chr20:38925996	1.59585	0.688171	17.1354	9.14484e-39	1.482e-37	77.2937
chr10:48746068	2.78634	-1.11573	17.1353	9.14556e-39	1.48211e-37	77.2936
chr15:99124316	-1.6772	-2.77982	-17.1353	9.14561e-39	1.48211e-37	77.2936
chr17:7855660	2.28244	-2.38512	17.1353	9.14594e-39	1.48216e-37	77.2935
chr1:31587003	-2.15976	1.30341	-17.1353	9.14689e-39	1.48231e-37	77.2934
chr5:77077134	2.20805	-2.84573	17.1353	9.14748e-39	1.48241e-37	77.2934
chr7:157401780	2.2361	-1.60646	17.1353	9.14829e-39	1.48253e-37	77.2933
chr13:114162731	1.98683	0.885122	17.1353	9.14916e-39	1.48267e-37	77.2932
chr14:76861848	2.95707	-2.07927	17.1353	9.14943e-39	1.48271e-37	77.2932
chr12:104604404	2.20183	-3.17787	17.1353	9.14951e-39	1.48272e-37	77.2932
chr21:43732484	-3.12951	1.11707	-17.1353	9.14964e-39	1.48274e-37	77.2931
chr3:69012612	-3.29488	1.16793	-17.1352	9.15136e-39	1.48302e-37	77.2929
chr2:222311752	2.4878	-2.81244	17.1352	9.1525e-39	1.4832e-37	77.2928
chr20:41669683	-2.6261	0.269878	-17.1352	9.15277e-39	1.48324e-37	77.2928
chr22:38456645	1.62073	-2.135	17.1352	9.15288e-39	1.48325e-37	77.2928
chr11:64345179	1.75976	1.88256	17.1352	9.15317e-39	1.48329e-37	77.2928
chr6:53497241	-2.96634	1.31415	-17.1352	9.15379e-39	1.48339e-37	77.2927
chr4:38662738	-1.70622	0.228963	-17.1351	9.15684e-39	1.48388e-37	77.2924
chr15:62125906	2.10768	-0.132866	17.1351	9.15811e-39	1.48408e-37	77.2922
chr2:44731847	1.8928	2.30372	17.1351	9.16046e-39	1.48446e-37	77.292
chr11:120555851	1.61256	2.7897	17.1351	9.16099e-39	1.48454e-37	77.2919
chr20:34335949	2.95195	-1.40195	17.135	9.16246e-39	1.48478e-37	77.2917
chr3:160224484	2.56207	-1.92518	17.135	9.16431e-39	1.48508e-37	77.2915
chr20:62774193	-2.645	1.59835	-17.135	9.16496e-39	1.48518e-37	77.2915
chr4:8173981	1.5989	1.92152	17.135	9.16501e-39	1.48518e-37	77.2915
chr2:33291663	-3.43549	1.04043	-17.135	9.16609e-39	1.48535e-37	77.2913
chr2:96500838	1.9272	0.640427	17.135	9.16641e-39	1.4854e-37	77.2913
chr1:208208916	-2.38659	2.02366	-17.135	9.1673e-39	1.48554e-37	77.2912
chr16:73065928	3.38378	-1.85628	17.135	9.16769e-39	1.4856e-37	77.2912
chr12:27550164	2.40585	-2.56293	17.1349	9.17054e-39	1.48606e-37	77.2909
chr5:32522900	-3.11122	0.479024	-17.1349	9.17058e-39	1.48606e-37	77.2909
chr20:2749953	2.30244	-2.5872	17.1349	9.17118e-39	1.48616e-37	77.2908
chr2:112521859	-1.63683	2.44427	-17.1349	9.17167e-39	1.48623e-37	77.2907
chr13:112692150	1.91366	1.99073	17.1349	9.17313e-39	1.48647e-37	77.2906
chr19:42096084	3.2728	-1.56348	17.1348	9.1744e-39	1.48667e-37	77.2904
chr14:103730817	-2.83341	0.954268	-17.1348	9.17484e-39	1.48674e-37	77.2904
chr17:81121382	1.90354	-1.50787	17.1348	9.17601e-39	1.48692e-37	77.2903
chr9:135888265	-2.21293	1.80354	-17.1348	9.17856e-39	1.48733e-37	77.29
chr5:51378368	2.97902	-1.64988	17.1348	9.17864e-39	1.48734e-37	77.29
chr7:15561920	2.12244	-0.778049	17.1348	9.17913e-39	1.48742e-37	77.2899
chr21:44950030	2.46866	-2.42396	17.1348	9.17918e-39	1.48742e-37	77.2899
chr4:7350507	1.61488	1.26768	17.1347	9.17989e-39	1.48753e-37	77.2898
chr2:241064676	2.91622	0.390549	17.1347	9.1804e-39	1.48761e-37	77.2898
chr10:73872474	3.1761	-1.57573	17.1347	9.18099e-39	1.48771e-37	77.2897
chr14:93243049	-2.50463	2.16061	-17.1347	9.18121e-39	1.48774e-37	77.2897
chr6:27553235	-1.80171	-2.08488	-17.1347	9.18387e-39	1.48817e-37	77.2894
chr20:32690869	2.76415	-0.106098	17.1346	9.18706e-39	1.48868e-37	77.2891
chr5:55223442	3.41317	-2.55585	17.1346	9.1879e-39	1.48881e-37	77.289
chr14:105466821	3.41768	0.196646	17.1346	9.18877e-39	1.48895e-37	77.2889
chr10:788563	-1.64085	0.8775	-17.1346	9.18983e-39	1.48912e-37	77.2888
chr21:32499299	2.62646	-0.207134	17.1346	9.18988e-39	1.48912e-37	77.2887
chr19:45885101	3.48902	-1.24256	17.1345	9.19256e-39	1.48955e-37	77.2885
chr12:12563910	2.1889	0.607256	17.1345	9.19293e-39	1.48961e-37	77.2884
chr12:121758898	-1.74963	3.3025	-17.1345	9.19461e-39	1.48988e-37	77.2882
chr19:55116187	1.84402	-0.392012	17.1345	9.19482e-39	1.48991e-37	77.2882
chr11:1927748	3.06951	-2.05244	17.1345	9.19509e-39	1.48995e-37	77.2882
chr2:44291725	2.02256	-2.80762	17.1345	9.19544e-39	1.49e-37	77.2881
chr3:72591773	3.29463	-1.64293	17.1344	9.19751e-39	1.49033e-37	77.2879
chr1:2231356	3.23415	-2.98232	17.1344	9.19763e-39	1.49035e-37	77.2879
chr3:108322661	2.06756	0.605122	17.1344	9.19834e-39	1.49046e-37	77.2878
chr12:116605097	-2.48854	1.90573	-17.1344	9.19853e-39	1.49049e-37	77.2878
chr22:44092597	1.78305	2.39738	17.1344	9.19947e-39	1.49064e-37	77.2877
chr16:29220282	1.78171	1.65866	17.1343	9.20349e-39	1.49129e-37	77.2873
chr6:26599820	-1.51744	2.23116	-17.1343	9.20438e-39	1.49143e-37	77.2872
chr19:43206912	2.36098	1.00963	17.1343	9.20693e-39	1.49184e-37	77.2869
chr1:228149664	3.00939	-1.36567	17.1343	9.20725e-39	1.49188e-37	77.2869
chr11:125167452	2.23683	-2.44293	17.1342	9.20973e-39	1.49228e-37	77.2866
chr2:232333080	-1.67085	1.86982	-17.1342	9.20987e-39	1.4923e-37	77.2866
chr19:40266277	-2.20976	3.12037	-17.1342	9.21077e-39	1.49244e-37	77.2865
chr5:141848823	2.93122	-1.60549	17.1342	9.21144e-39	1.49255e-37	77.2864
chr2:231720454	-2.155	2.13006	-17.1342	9.21326e-39	1.49284e-37	77.2862
chr11:68683247	1.92829	1.59061	17.1342	9.21345e-39	1.49287e-37	77.2862
chr12:6274805	2.63512	-0.888537	17.1342	9.21347e-39	1.49287e-37	77.2862
chr11:64267517	3.49195	-0.612073	17.1342	9.21348e-39	1.49287e-37	77.2862
chr9:133890471	2.52341	1.32732	17.1341	9.21604e-39	1.49328e-37	77.2859
chr6:99426579	2.07585	-1.02305	17.1341	9.21643e-39	1.49334e-37	77.2859
chr9:134697195	-3.25768	1.61713	-17.1341	9.21785e-39	1.49356e-37	77.2857
chr1:183517742	-3.44085	1.38299	-17.1341	9.2185e-39	1.49367e-37	77.2856
chr15:100861214	-1.87232	2.4536	-17.1341	9.21856e-39	1.49367e-37	77.2856
chr6:108751080	-2.64049	2.24195	-17.1341	9.21994e-39	1.49389e-37	77.2855
chr6:32096097	-1.82232	0.470427	-17.134	9.2213e-39	1.49411e-37	77.2853
chr2:164955338	1.57159	-3.60238	17.134	9.22224e-39	1.49426e-37	77.2852
chr5:135490171	2.03085	-3.35799	17.134	9.22242e-39	1.49428e-37	77.2852
chr1:10869732	1.81817	0.749939	17.134	9.22333e-39	1.49443e-37	77.2851
chr7:156949108	1.95988	-1.72909	17.134	9.22515e-39	1.49472e-37	77.2849
chr4:150280325	2.625	-0.962256	17.134	9.22518e-39	1.49472e-37	77.2849
chr7:1564763	2.38524	-2.3897	17.1339	9.22634e-39	1.4949e-37	77.2848
chr9:93912070	-2.68988	2.0114	-17.1339	9.22672e-39	1.49496e-37	77.2847
chr13:113975255	1.75768	2.33274	17.1339	9.22679e-39	1.49497e-37	77.2847
chr14:104802149	-2.19232	2.1053	-17.1339	9.22832e-39	1.49521e-37	77.2846
chr18:58241994	3.04744	-1.44445	17.1339	9.22906e-39	1.49533e-37	77.2845
chr4:31412094	-2.91976	1.22488	-17.1339	9.23141e-39	1.49571e-37	77.2842
chr4:107912885	-2.29085	1.79152	-17.1339	9.23148e-39	1.49572e-37	77.2842
chr10:3151233	-2.84634	1.50134	-17.1338	9.23227e-39	1.49584e-37	77.2841
chr8:81254132	1.86549	-2.85774	17.1338	9.23438e-39	1.49618e-37	77.2839
chr11:70410973	-2.60878	-0.0343902	-17.1338	9.23654e-39	1.49653e-37	77.2837
chr12:132766818	-2.63207	0.368841	-17.1338	9.23685e-39	1.49657e-37	77.2837
chr2:31076052	1.87268	1.51122	17.1338	9.23709e-39	1.49661e-37	77.2836
chr2:69717867	1.60817	1.68165	17.1337	9.23788e-39	1.49673e-37	77.2835
chr7:100968265	-1.85317	-2.09683	-17.1337	9.23821e-39	1.49678e-37	77.2835
chr18:26436455	3.1678	-1.39512	17.1337	9.23882e-39	1.49688e-37	77.2834
chr13:114100469	2.26659	1.08012	17.1337	9.23921e-39	1.49694e-37	77.2834
chr17:3904072	2.00707	1.49329	17.1337	9.23959e-39	1.497e-37	77.2834
chr11:67665850	-2.16061	2.09177	-17.1337	9.24004e-39	1.49707e-37	77.2833
chr6:149456847	2.1661	0.81878	17.1337	9.24023e-39	1.49709e-37	77.2833
chr1:2504823	2.1361	1.71415	17.1337	9.24119e-39	1.49724e-37	77.2832
chr17:29178555	2.92744	-1.32128	17.1337	9.24194e-39	1.49736e-37	77.2831
chr8:93330841	-2.54744	1.21689	-17.1337	9.24214e-39	1.49739e-37	77.2831
chr10:102249464	1.58829	1.71512	17.1336	9.24577e-39	1.49798e-37	77.2827
chr16:27214541	-2.58268	2.22622	-17.1336	9.24724e-39	1.49821e-37	77.2825
chr6:159977450	-1.83378	1.60909	-17.1335	9.25191e-39	1.49896e-37	77.282
chr1:54136694	2.03061	2.13823	17.1335	9.25215e-39	1.499e-37	77.282
chr17:44541788	2.01098	0.145854	17.1335	9.25453e-39	1.49938e-37	77.2817
chr10:48945977	2.34378	2.02909	17.1334	9.25494e-39	1.49944e-37	77.2817
chr13:113007677	-3.44695	1.27433	-17.1334	9.25631e-39	1.49966e-37	77.2815
chr2:238139966	2.02317	0.202927	17.1334	9.25713e-39	1.49979e-37	77.2815
chr19:46303632	3.62378	-1.36616	17.1334	9.25742e-39	1.49983e-37	77.2814
chr17:81418927	3.0122	-1.17	17.1334	9.25825e-39	1.49997e-37	77.2813
chr1:230742840	-2.96841	1.1775	-17.1334	9.2601e-39	1.50026e-37	77.2811
chr22:23750093	-2.35439	1.8872	-17.1334	9.26026e-39	1.50029e-37	77.2811
chr11:64369511	-2.15207	2.78689	-17.1333	9.2608e-39	1.50037e-37	77.2811
chr20:63743793	-1.82171	1.96756	-17.1333	9.26141e-39	1.50046e-37	77.281
chr3:120177280	3.27402	-2.04116	17.1333	9.26239e-39	1.50062e-37	77.2809
chr13:98158088	-2.44171	1.595	-17.1333	9.26265e-39	1.50066e-37	77.2809
chr5:126718491	2.78451	-2.22762	17.1333	9.26361e-39	1.50081e-37	77.2808
chr12:124208528	1.70829	2.5228	17.1333	9.26376e-39	1.50083e-37	77.2807
chr11:721143	-2.48415	-0.273171	-17.1333	9.26503e-39	1.50103e-37	77.2806
chr7:47915184	1.72024	0.719146	17.1332	9.26782e-39	1.50148e-37	77.2803
chr12:57630694	1.96585	0.297195	17.1332	9.2679e-39	1.50149e-37	77.2803
chr22:44669907	1.70256	-0.650183	17.1332	9.26892e-39	1.50165e-37	77.2802
chr1:851507	2.00622	1.75067	17.1332	9.26926e-39	1.5017e-37	77.2801
chr5:124735470	2.08061	-2.0197	17.1332	9.27082e-39	1.50195e-37	77.28
chr15:28191975	1.66927	2.64963	17.1331	9.2743e-39	1.50251e-37	77.2796
chr14:83827799	-2.89012	1.07701	-17.1331	9.27555e-39	1.50271e-37	77.2795
chr1:240491266	1.73159	1.43933	17.1331	9.2756e-39	1.50272e-37	77.2795
chr12:132640491	-1.63768	2.6703	-17.1331	9.27632e-39	1.50283e-37	77.2794
chr17:40022371	-2.54061	1.93945	-17.1331	9.27636e-39	1.50283e-37	77.2794
chr15:80744585	-2.41317	2.01146	-17.1331	9.27739e-39	1.503e-37	77.2793
chr11:31823560	3.56671	-1.65994	17.1331	9.27741e-39	1.503e-37	77.2793
chr5:3489436	-2.28598	0.794329	-17.1331	9.27785e-39	1.50306e-37	77.2792
chr5:139481285	-2.20927	-3.17	-17.133	9.27887e-39	1.50323e-37	77.2791
chr11:64630416	2.61451	-2.40543	17.133	9.27894e-39	1.50324e-37	77.2791
chr11:73387831	-1.75049	-0.753537	-17.133	9.28209e-39	1.50374e-37	77.2788
chr1:50415496	3.55817	-1.75543	17.133	9.28341e-39	1.50395e-37	77.2786
chr21:42513251	2.13683	1.79366	17.133	9.28358e-39	1.50398e-37	77.2786
chr8:133016936	-2.6928	2.29055	-17.1329	9.28853e-39	1.50477e-37	77.2781
chr19:18418837	1.8522	-2.74939	17.1329	9.2886e-39	1.50478e-37	77.2781
chr1:3903257	-2.36476	1.61591	-17.1329	9.2894e-39	1.50491e-37	77.278
chr11:2575230	-3.585	1.29323	-17.1328	9.29131e-39	1.50521e-37	77.2778
chr6:30127182	2.71683	-1.1372	17.1328	9.29182e-39	1.50529e-37	77.2777
chr20:46898790	-3.48927	1.33866	-17.1328	9.29226e-39	1.50536e-37	77.2777
chr1:21591094	-1.77049	-2.41232	-17.1327	9.29589e-39	1.50594e-37	77.2773
chr7:2524082	3.04805	-2.56963	17.1327	9.29641e-39	1.50603e-37	77.2772
chr6:42226953	3.33463	-1.56171	17.1327	9.29652e-39	1.50604e-37	77.2772
chr7:134032301	-3.29951	1.3378	-17.1327	9.2989e-39	1.50642e-37	77.277
chr1:151197849	2.66671	-2.11201	17.1327	9.2993e-39	1.50648e-37	77.2769
chr9:116153506	2.43524	-2.04835	17.1327	9.3001e-39	1.50661e-37	77.2768
chr19:5914617	3.51598	-1.40409	17.1327	9.30021e-39	1.50662e-37	77.2768
chr11:133502387	2.87939	-1.0964	17.1327	9.3006e-39	1.50668e-37	77.2768
chr1:113658793	-2.29817	2.35396	-17.1327	9.30066e-39	1.50669e-37	77.2768
chr19:4064143	3.1122	-2.16695	17.1326	9.30328e-39	1.50711e-37	77.2765
chr8:118438590	1.78427	2.11604	17.1326	9.30379e-39	1.50719e-37	77.2764
chr13:97232092	1.98085	2.30665	17.1325	9.30915e-39	1.50805e-37	77.2759
chr16:85209607	1.99049	1.18951	17.1325	9.31007e-39	1.5082e-37	77.2758
chr7:155997838	-2.79927	0.599878	-17.1324	9.31417e-39	1.50886e-37	77.2753
chr19:16442855	-2.06037	-2.0164	-17.1324	9.31452e-39	1.50891e-37	77.2753
chr11:61628526	3.16037	-1.55445	17.1324	9.3148e-39	1.50896e-37	77.2752
chr5:180332476	2.05866	-0.30189	17.1324	9.31849e-39	1.50955e-37	77.2748
chr2:46073513	3.3872	-2.1925	17.1323	9.31933e-39	1.50968e-37	77.2748
chr2:109141293	1.67244	2.60659	17.1323	9.31955e-39	1.50971e-37	77.2747
chr1:10211804	3.0711	-1.74762	17.1323	9.31956e-39	1.50971e-37	77.2747
chr5:54985609	1.89854	-3.35646	17.1323	9.3196e-39	1.50972e-37	77.2747
chr2:230614987	3.21268	-1.56512	17.1323	9.32206e-39	1.51011e-37	77.2745
chr11:17508398	1.8889	0.226402	17.1322	9.32468e-39	1.51053e-37	77.2742
chr18:77133733	3.16463	-1.37354	17.1322	9.32511e-39	1.5106e-37	77.2741
chr3:195178469	-2.20232	2.06738	-17.1322	9.3257e-39	1.51069e-37	77.2741
chr6:47278820	2.0189	-1.64006	17.1322	9.3258e-39	1.5107e-37	77.2741
chr11:129427486	3.81537	-0.940366	17.1322	9.32673e-39	1.51085e-37	77.274
chr12:48185371	2.68829	-2.05341	17.1322	9.32699e-39	1.51089e-37	77.2739
chr1:10728823	2.01488	1.87244	17.1322	9.32721e-39	1.51092e-37	77.2739
chr6:30071493	2.42207	-2.89323	17.1322	9.32739e-39	1.51095e-37	77.2739
chr3:190698105	3.02317	-1.08159	17.1322	9.33025e-39	1.51141e-37	77.2736
chr1:14543729	-2.99646	0.903232	-17.1321	9.33151e-39	1.51161e-37	77.2735
chr7:7956521	1.95976	1.73549	17.1321	9.33274e-39	1.5118e-37	77.2733
chr19:15511907	3.37305	-1.12994	17.1321	9.33315e-39	1.51187e-37	77.2733
chr10:121484949	-1.94171	2.375	-17.1321	9.33319e-39	1.51187e-37	77.2733
chr10:133357050	2.13805	-0.363415	17.1321	9.33595e-39	1.51231e-37	77.273
chr9:126223235	1.73183	0.431524	17.1321	9.33615e-39	1.51234e-37	77.273
chr22:37148494	2.01427	-0.248232	17.132	9.33882e-39	1.51277e-37	77.2727
chr12:9761788	-2.46659	0.808049	-17.132	9.33895e-39	1.51279e-37	77.2727
chr10:119544026	1.92	1.06878	17.132	9.33973e-39	1.51291e-37	77.2726
chr8:125606586	3.18695	-1.29713	17.132	9.34117e-39	1.51314e-37	77.2724
chr11:1758936	-2.90134	0.433354	-17.132	9.3413e-39	1.51316e-37	77.2724
chr1:11648881	-1.88646	-2.01335	-17.1319	9.34237e-39	1.51333e-37	77.2723
chr9:89662410	2.28244	-2.8878	17.1319	9.34348e-39	1.5135e-37	77.2722
chr1:32882073	-2.62829	1.63	-17.1319	9.34358e-39	1.51352e-37	77.2722
chr14:89590535	1.91927	1.78939	17.1319	9.3455e-39	1.51382e-37	77.272
chr2:3728041	1.85207	-0.683598	17.1319	9.34575e-39	1.51386e-37	77.2719
chr9:89247509	2.43634	-0.838659	17.1318	9.3506e-39	1.51464e-37	77.2714
chr14:50040458	1.98	1.36354	17.1318	9.35085e-39	1.51468e-37	77.2714
chr17:17801269	1.74402	1.63616	17.1317	9.35488e-39	1.51533e-37	77.271
chr9:125428052	1.69146	1.82744	17.1317	9.35521e-39	1.51538e-37	77.2709
chr2:201233173	-3.19183	0.9625	-17.1317	9.35627e-39	1.51555e-37	77.2708
chr21:41802801	-2.02402	2.24982	-17.1317	9.35729e-39	1.51571e-37	77.2707
chr5:78235670	-3.39415	1.42488	-17.1316	9.36022e-39	1.51618e-37	77.2704
chr3:126476894	2.32707	0.33122	17.1316	9.3621e-39	1.51648e-37	77.2702
chr2:128379666	-3.03378	1.45774	-17.1316	9.36554e-39	1.51704e-37	77.2698
chr6:170225900	-3.67683	1.03061	-17.1315	9.36748e-39	1.51735e-37	77.2696
chr7:36185815	-3.43439	1.55317	-17.1315	9.36761e-39	1.51736e-37	77.2696
chr9:137172481	-1.68171	1.26378	-17.1315	9.36869e-39	1.51753e-37	77.2695
chr3:52704890	2.50171	-2.92	17.1315	9.36913e-39	1.5176e-37	77.2694
chr17:382485	2.75463	-0.668902	17.1314	9.37297e-39	1.51822e-37	77.269
chr1:50976936	2.42744	-2.64506	17.1314	9.37578e-39	1.51867e-37	77.2687
chr10:71762579	2.11159	0.474573	17.1314	9.37578e-39	1.51867e-37	77.2687
chr3:150721856	1.995	0.0122561	17.1314	9.37676e-39	1.51882e-37	77.2686
chr17:27571804	1.87341	2.62049	17.1313	9.37786e-39	1.519e-37	77.2685
chr13:91090028	-2.97341	1.92878	-17.1313	9.37819e-39	1.51905e-37	77.2685
chr11:130861896	1.77366	1.38415	17.1313	9.37953e-39	1.51926e-37	77.2683
chr20:44160192	-1.7822	0.538537	-17.1313	9.38279e-39	1.51979e-37	77.268
chr4:53558126	-2.35537	2.10683	-17.1312	9.38472e-39	1.5201e-37	77.2678
chr20:64157474	2.41488	0.0235366	17.1312	9.3853e-39	1.52019e-37	77.2677
chr7:1244779	2.125	-2.47372	17.1312	9.38816e-39	1.52064e-37	77.2674
chr1:12186141	2.79305	-2.06177	17.1312	9.3888e-39	1.52075e-37	77.2673
chr11:7640925	-2.71854	1.53659	-17.1312	9.38887e-39	1.52075e-37	77.2673
chr11:60916010	2.39183	-1.31299	17.1311	9.38964e-39	1.52087e-37	77.2672
chr7:2815428	1.82902	0.912683	17.1311	9.39084e-39	1.52107e-37	77.2671
chr10:1274800	1.76768	1.99738	17.1311	9.39474e-39	1.52169e-37	77.2667
chr5:640129	-2.70951	2.25073	-17.1311	9.39504e-39	1.52174e-37	77.2667
chr7:42238597	2.49756	-1.67122	17.131	9.39587e-39	1.52187e-37	77.2666
chr4:69058526	-2.225	2.11104	-17.131	9.39601e-39	1.52189e-37	77.2666
chr17:72435336	2.91061	-1.48274	17.131	9.39672e-39	1.522e-37	77.2665
chr2:224504770	-2.03537	2.77707	-17.131	9.39691e-39	1.52203e-37	77.2665
chr8:37831518	1.97841	1.23872	17.131	9.39748e-39	1.52212e-37	77.2664
chr19:1854691	2.42695	1.49994	17.131	9.39955e-39	1.52245e-37	77.2662
chr2:219597152	2.64683	-2.28744	17.131	9.4007e-39	1.52263e-37	77.2661
chr18:22604677	-3.35927	1.05683	-17.1309	9.40305e-39	1.52301e-37	77.2658
chr11:70111482	-1.83866	0.61872	-17.1309	9.40307e-39	1.52301e-37	77.2658
chr1:155322635	1.46341	-3.32512	17.1309	9.40313e-39	1.52301e-37	77.2658
chr5:146852488	-2.28122	1.92671	-17.1309	9.40449e-39	1.52323e-37	77.2657
chr6:24910492	2.61098	-3.00524	17.1309	9.40536e-39	1.52337e-37	77.2656
chr9:90515670	-2.7611	0.708232	-17.1309	9.4054e-39	1.52337e-37	77.2656
chr1:6770911	2.78902	-2.8522	17.1309	9.40608e-39	1.52348e-37	77.2655
chr11:72951400	-2.62268	0.0807317	-17.1309	9.40623e-39	1.5235e-37	77.2655
chr2:46179274	1.72805	-2.84695	17.1308	9.40751e-39	1.5237e-37	77.2653
chr11:2141194	2.22427	-2.84713	17.1308	9.40816e-39	1.5238e-37	77.2653
chr8:143179360	-2.25159	0.942622	-17.1308	9.40935e-39	1.52399e-37	77.2651
chr5:663812	-2.96085	1.53409	-17.1308	9.40942e-39	1.524e-37	77.2651
chr11:11351639	-2.16293	2.31329	-17.1308	9.41084e-39	1.52423e-37	77.265
chr17:74935513	1.92354	-1.34579	17.1308	9.41127e-39	1.52429e-37	77.2649
chr5:172855634	2.91659	0.576341	17.1308	9.41206e-39	1.52442e-37	77.2649
chr14:74325106	1.48512	-1.00817	17.1307	9.41321e-39	1.5246e-37	77.2647
chr20:44861640	-3.29195	1.25085	-17.1307	9.41384e-39	1.5247e-37	77.2647
chr18:77056021	-3.10951	1.16305	-17.1307	9.41786e-39	1.52535e-37	77.2642
chr9:96026231	1.89232	-2.43933	17.1306	9.41908e-39	1.52554e-37	77.2641
chr6:33315278	2.74085	-1.04933	17.1306	9.42061e-39	1.52578e-37	77.264
chr7:30134330	2.12793	-0.763963	17.1306	9.42061e-39	1.52578e-37	77.2639
chr6:33080994	3.12488	-1.67085	17.1306	9.42095e-39	1.52583e-37	77.2639
chr17:19868297	2.99829	-1.3389	17.1306	9.42103e-39	1.52584e-37	77.2639
chr18:5541764	1.74793	2.09799	17.1306	9.42154e-39	1.52592e-37	77.2639
chr9:505688	1.68195	-3.55549	17.1306	9.42171e-39	1.52594e-37	77.2638
chr9:128118090	1.76915	-1.07567	17.1306	9.42306e-39	1.52616e-37	77.2637
chr14:54219551	3.09939	-2.3636	17.1306	9.42306e-39	1.52616e-37	77.2637
chr17:1004655	1.74902	2.46293	17.1306	9.42343e-39	1.52621e-37	77.2637
chr10:17202758	2.28378	1.93189	17.1305	9.42489e-39	1.52645e-37	77.2635
chr10:8056720	2.52268	-2.49098	17.1305	9.42713e-39	1.5268e-37	77.2633
chr9:137458145	-2.03622	2.57713	-17.1305	9.43046e-39	1.52734e-37	77.2629
chr1:208541525	-2.75	2.03817	-17.1304	9.43067e-39	1.52737e-37	77.2629
chr6:33975671	2.15671	-1.73591	17.1304	9.43126e-39	1.52746e-37	77.2628
chr1:41752174	-2.85951	0.43622	-17.1304	9.43213e-39	1.5276e-37	77.2627
chr14:24316637	2.75646	-0.766159	17.1304	9.4327e-39	1.52769e-37	77.2627
chr2:127041330	1.73683	1.44573	17.1304	9.43287e-39	1.52771e-37	77.2626
chr22:19766648	2.69963	-3.46518	17.1304	9.433e-39	1.52773e-37	77.2626
chr9:33454774	1.98927	1.30963	17.1304	9.43501e-39	1.52805e-37	77.2624
chr19:5148132	2.43159	0.588963	17.1304	9.4354e-39	1.52811e-37	77.2624
chr20:62739704	-1.6989	-0.300793	-17.1303	9.43705e-39	1.52838e-37	77.2622
chr5:1162121	-3.32768	1.17445	-17.1303	9.43828e-39	1.52857e-37	77.2621
chr10:17646201	-2.38451	-2.29238	-17.1303	9.43933e-39	1.52874e-37	77.262
chr10:5464740	3.18268	-1.42622	17.1303	9.44064e-39	1.52895e-37	77.2618
chr4:4462120	2.10171	-0.167195	17.1303	9.44231e-39	1.52921e-37	77.2616
chr1:159932597	-2.48951	1.54488	-17.1302	9.44296e-39	1.52932e-37	77.2616
chr17:75277399	1.85146	2.30963	17.1302	9.44392e-39	1.52947e-37	77.2615
chr22:17785216	2.16756	1.71561	17.1302	9.44474e-39	1.5296e-37	77.2614
chr16:67805502	1.74171	2.13988	17.1302	9.44493e-39	1.52962e-37	77.2614
chr11:45383569	-3.01976	0.292195	-17.1302	9.44496e-39	1.52962e-37	77.2614
chr6:158003087	3.09695	-1.61628	17.1302	9.44731e-39	1.53e-37	77.2611
chr3:55639945	2.29146	-1.32988	17.1302	9.44785e-39	1.53009e-37	77.2611
chr7:128842236	-1.71098	-1.86585	-17.1301	9.44828e-39	1.53015e-37	77.261
chr2:219597223	2.18207	-2.76848	17.1301	9.44879e-39	1.53023e-37	77.261
chr12:118073934	-1.64122	2.74829	-17.1301	9.44996e-39	1.53042e-37	77.2608
chr15:71474931	1.7578	2.41537	17.1301	9.45145e-39	1.53066e-37	77.2607
chr15:69389221	1.76037	1.00677	17.1301	9.45307e-39	1.53091e-37	77.2605
chr17:27471946	3.24378	-2.36506	17.1301	9.45324e-39	1.53094e-37	77.2605
chr1:86571111	1.84329	2.56665	17.1301	9.45363e-39	1.531e-37	77.2605
chr19:11052907	-3.1372	1.39628	-17.13	9.45437e-39	1.53111e-37	77.2604
chr10:21509598	1.84488	2.23707	17.13	9.45492e-39	1.5312e-37	77.2603
chr1:204946032	2.47732	-1.29159	17.13	9.45541e-39	1.53127e-37	77.2603
chr4:1544916	-2.1378	1.62988	-17.13	9.45669e-39	1.53148e-37	77.2601
chr3:57142521	2.37537	-0.532805	17.13	9.45677e-39	1.53149e-37	77.2601
chr9:91164108	2.01171	0.840488	17.13	9.45762e-39	1.53162e-37	77.26
chr1:155752532	1.79927	2.71049	17.13	9.45825e-39	1.53172e-37	77.26
chr5:671569	2.01134	-1.25079	17.13	9.45897e-39	1.53183e-37	77.2599
chr7:102791481	-2.3689	1.96762	-17.13	9.45988e-39	1.53198e-37	77.2598
chr22:49963484	-2.90695	1.5597	-17.1299	9.46179e-39	1.53228e-37	77.2596
chrX:21758228	2.72854	0.24939	17.1299	9.46217e-39	1.53234e-37	77.2595
chr2:231161572	2.54524	1.98555	17.1299	9.4647e-39	1.53275e-37	77.2593
chr4:140092590	2.43	-2.88134	17.1299	9.46515e-39	1.53282e-37	77.2592
chr1:148160762	3.38	-0.69	17.1299	9.46553e-39	1.53287e-37	77.2592
chr11:111736335	2.08	0.268659	17.1298	9.46759e-39	1.5332e-37	77.259
chr14:99383483	2.305	1.63018	17.1298	9.46807e-39	1.53328e-37	77.2589
chr15:69826395	2.36805	0.0696341	17.1298	9.46843e-39	1.53333e-37	77.2589
chr16:1692004	2.80012	0.602256	17.1298	9.4687e-39	1.53337e-37	77.2589
chr12:125106339	-2.57585	2.16451	-17.1298	9.4691e-39	1.53343e-37	77.2588
chr12:64461733	2.71159	-1.20701	17.1298	9.4704e-39	1.53364e-37	77.2587
chr6:158649574	3.51049	-1.52707	17.1298	9.47058e-39	1.53367e-37	77.2587
chr17:1581449	-2.96171	1.17	-17.1298	9.4707e-39	1.53368e-37	77.2586
chr2:190508867	-2.46232	2.05128	-17.1297	9.47211e-39	1.53391e-37	77.2585
chr10:130014221	1.71415	2.26537	17.1297	9.47547e-39	1.53445e-37	77.2581
chr16:65284889	3.01171	-1.56805	17.1297	9.47713e-39	1.53471e-37	77.258
chr2:98508829	-3.13183	1.19689	-17.1296	9.47944e-39	1.53508e-37	77.2577
chr11:69399415	-3.03098	1.5089	-17.1296	9.4811e-39	1.53535e-37	77.2575
chr19:10008593	-3.64378	1.47287	-17.1296	9.4828e-39	1.53562e-37	77.2574
chr11:117489933	2.44793	-2.17555	17.1295	9.48468e-39	1.53592e-37	77.2572
chr11:26827998	2.70634	-0.921341	17.1295	9.48694e-39	1.53628e-37	77.2569
chr13:112891980	2.34634	1.33768	17.1295	9.48772e-39	1.53641e-37	77.2569
chr13:98483329	-3.52512	1.18256	-17.1295	9.48803e-39	1.53645e-37	77.2568
chr15:43516555	1.6922	-2.72756	17.1295	9.48826e-39	1.53649e-37	77.2568
chr18:6633533	-1.44476	-1.43482	-17.1295	9.48929e-39	1.53665e-37	77.2567
chr17:49013645	2.74573	-1.94799	17.1294	9.49025e-39	1.5368e-37	77.2566
chr7:73666406	2.10805	0.124024	17.1294	9.49244e-39	1.53715e-37	77.2564
chr2:102121386	1.93451	0.855671	17.1294	9.4928e-39	1.53721e-37	77.2563
chr22:44669874	2.14585	-1.05415	17.1294	9.49409e-39	1.53741e-37	77.2562
chr12:124682950	-3.1	1.83524	-17.1293	9.49683e-39	1.53785e-37	77.2559
chr15:100667893	-3.37939	1.32287	-17.1293	9.4969e-39	1.53786e-37	77.2559
chr3:159762802	1.795	-2.55201	17.1293	9.49696e-39	1.53787e-37	77.2559
chr13:112997705	-1.58951	-0.259756	-17.1293	9.49943e-39	1.53826e-37	77.2556
chr1:46486089	3.33488	-0.62561	17.1293	9.50111e-39	1.53853e-37	77.2554
chr9:89701497	-2.44	-1.49061	-17.1292	9.50311e-39	1.53885e-37	77.2552
chrX:642601	-2.25451	-2.28945	-17.1292	9.5033e-39	1.53888e-37	77.2552
chr1:19338516	3.3022	-1.24768	17.1292	9.50714e-39	1.5395e-37	77.2548
chr6:108170033	2.24793	-1.99323	17.1292	9.5076e-39	1.53957e-37	77.2548
chr18:8049304	-2.34207	-0.284451	-17.1292	9.50762e-39	1.53957e-37	77.2548
chr7:158569489	2.00732	1.43598	17.1291	9.50895e-39	1.53978e-37	77.2546
chr12:105913341	-2.7961	1.37927	-17.1291	9.51021e-39	1.53998e-37	77.2545
chr20:63446293	-2.38451	-0.783354	-17.1291	9.51048e-39	1.54002e-37	77.2545
chr20:17655581	1.74524	2.67726	17.1291	9.51061e-39	1.54004e-37	77.2544
chr3:196199656	2.52256	-1.4497	17.1291	9.51166e-39	1.5402e-37	77.2543
chr6:158539532	-2.09768	0.48628	-17.129	9.51622e-39	1.54094e-37	77.2539
chr22:40043319	-2.69951	2.29207	-17.129	9.51806e-39	1.54123e-37	77.2537
chr12:123714178	-2.29049	0.762805	-17.129	9.51816e-39	1.54125e-37	77.2536
chr9:95113250	2.42829	1.16805	17.129	9.51854e-39	1.5413e-37	77.2536
chr10:93994780	-3.00671	1.25823	-17.1289	9.52066e-39	1.54164e-37	77.2534
chr12:53197557	1.76585	0.168293	17.1289	9.52263e-39	1.54196e-37	77.2532
chr14:23419283	1.81524	1.60945	17.1289	9.5237e-39	1.54213e-37	77.2531
chr13:109652006	-2.9722	0.512439	-17.1289	9.52501e-39	1.54234e-37	77.2529
chr7:107118644	1.79963	2.03494	17.1288	9.52573e-39	1.54245e-37	77.2529
chr11:111005347	3.09805	-1.83841	17.1288	9.52728e-39	1.5427e-37	77.2527
chr5:67647641	-2.02476	2.6653	-17.1288	9.52775e-39	1.54277e-37	77.2526
chr20:45778672	2.33341	-0.00853659	17.1288	9.52791e-39	1.54279e-37	77.2526
chr17:45405762	3.37707	-1.33598	17.1288	9.52803e-39	1.54281e-37	77.2526
chr5:178861624	1.87037	1.46848	17.1288	9.52828e-39	1.54285e-37	77.2526
chr3:194572552	2.98061	-0.765061	17.1288	9.52957e-39	1.54305e-37	77.2524
chr1:110456839	1.63707	1.16427	17.1288	9.5299e-39	1.5431e-37	77.2524
chr11:111379470	2.43671	0.360671	17.1288	9.53051e-39	1.5432e-37	77.2524
chr11:31798106	3.3111	-1.4003	17.1288	9.53093e-39	1.54326e-37	77.2523
chr5:2754355	-2.02939	-1.95518	-17.1287	9.53216e-39	1.54346e-37	77.2522
chr10:5496804	2.38317	-0.311341	17.1287	9.53513e-39	1.54393e-37	77.2519
chr13:44021530	-3.23768	1.03067	-17.1287	9.53522e-39	1.54394e-37	77.2519
chr7:56079571	-3.18146	1.4128	-17.1287	9.53566e-39	1.54401e-37	77.2518
chr19:1584846	2.25841	0.485305	17.1287	9.53629e-39	1.54411e-37	77.2517
chr17:82225650	2.43902	-1.25866	17.1286	9.53946e-39	1.54462e-37	77.2514
chr20:37641699	2.34159	0.56189	17.1286	9.54282e-39	1.54516e-37	77.2511
chr4:2061194	2.97012	-1.78567	17.1286	9.54285e-39	1.54516e-37	77.2511
chr8:39775491	1.71012	2.09982	17.1286	9.54323e-39	1.54522e-37	77.251
chrX:49038316	1.91707	2.37878	17.1285	9.54415e-39	1.54536e-37	77.2509
chr16:85635917	-2.87305	1.4025	-17.1285	9.54436e-39	1.5454e-37	77.2509
chr14:100728083	2.49927	-1.50012	17.1285	9.54608e-39	1.54567e-37	77.2507
chr4:52824892	2.75329	-0.915061	17.1285	9.54643e-39	1.54572e-37	77.2507
chr12:7067117	-2.2761	1.68451	-17.1285	9.54652e-39	1.54574e-37	77.2507
chr2:118376551	1.69537	1.07061	17.1285	9.54827e-39	1.54601e-37	77.2505
chr2:70141545	2.39366	-2.76024	17.1285	9.54861e-39	1.54607e-37	77.2505
chr5:58456295	2.40598	0.0329878	17.1285	9.54879e-39	1.54609e-37	77.2504
chr3:194313180	2.2422	-2.7139	17.1284	9.55403e-39	1.54694e-37	77.2499
chr1:3161274	-2.72073	-0.211585	-17.1284	9.55549e-39	1.54717e-37	77.2497
chr2:70898838	2.90195	-0.822683	17.1283	9.55936e-39	1.54779e-37	77.2493
chr1:15215303	2.96085	-0.561037	17.1283	9.55938e-39	1.54779e-37	77.2493
chr19:6744253	2.91854	-2.18939	17.1283	9.56015e-39	1.54791e-37	77.2492
chr13:113978088	1.86134	1.86628	17.1283	9.56033e-39	1.54794e-37	77.2492
chr7:128914935	1.87915	0.651646	17.1283	9.56145e-39	1.54812e-37	77.2491
chr8:103298151	1.92805	-2.44598	17.1282	9.56227e-39	1.54825e-37	77.249
chr16:54938335	3.35634	-1.63293	17.1282	9.56237e-39	1.54826e-37	77.249
chr11:64630463	2.78317	-1.64159	17.1282	9.56323e-39	1.54839e-37	77.2489
chr22:44307742	1.62427	1.31067	17.1282	9.56549e-39	1.54876e-37	77.2487
chr14:21047424	2.09195	0.59878	17.1282	9.56566e-39	1.54878e-37	77.2487
chr16:79564239	2.24793	0.7825	17.1281	9.5697e-39	1.54943e-37	77.2482
chr13:113453697	-3.35427	1.49555	-17.1281	9.57079e-39	1.5496e-37	77.2481
chr7:47653956	2.21841	0.500061	17.1281	9.57106e-39	1.54964e-37	77.2481
chr7:139635761	-2.135	1.3964	-17.1281	9.5727e-39	1.54991e-37	77.2479
chr8:142089906	-3.47646	1.07006	-17.1281	9.57312e-39	1.54997e-37	77.2479
chr11:1830872	3.26598	-1.73945	17.1281	9.57326e-39	1.54999e-37	77.2479
chr8:122862602	-3.07	1.19098	-17.128	9.57408e-39	1.55012e-37	77.2478
chr6:168218697	-3.14037	1.55665	-17.128	9.57573e-39	1.55038e-37	77.2476
chr2:112644072	1.6889	2.36579	17.128	9.57951e-39	1.55099e-37	77.2472
chr7:101913455	-1.67561	1.04988	-17.1279	9.58161e-39	1.55133e-37	77.247
chr17:41505502	-2.53683	2.00024	-17.1279	9.58311e-39	1.55157e-37	77.2468
chr1:230423812	-1.92732	1.27622	-17.1279	9.58315e-39	1.55157e-37	77.2468
chr11:63763693	3.75598	-1.6186	17.1279	9.58346e-39	1.55161e-37	77.2468
chr1:1208490	-2.14646	-0.541524	-17.1278	9.58618e-39	1.55205e-37	77.2465
chr22:37497100	1.57671	1.76677	17.1278	9.58833e-39	1.5524e-37	77.2463
chr11:10407905	3.195	-1.67213	17.1277	9.59166e-39	1.55293e-37	77.246
chr19:19638187	2.74207	0.705671	17.1277	9.59316e-39	1.55317e-37	77.2458
chr1:1433397	2.9811	-2.65006	17.1277	9.59332e-39	1.55319e-37	77.2458
chr15:90881521	2.62268	-1.0678	17.1277	9.59437e-39	1.55336e-37	77.2457
chr12:49972809	1.77744	0.382256	17.1276	9.59976e-39	1.55423e-37	77.2451
chr5:125032366	-3.42427	1.36982	-17.1276	9.60161e-39	1.55452e-37	77.2449
chr5:150132551	1.65963	1.07226	17.1276	9.60162e-39	1.55452e-37	77.2449
chr6:31779055	1.75695	2.09616	17.1276	9.60235e-39	1.55464e-37	77.2448
chr1:855910	1.84415	1.59037	17.1276	9.60287e-39	1.55472e-37	77.2448
chr4:54095153	-1.8072	0.217134	-17.1275	9.60512e-39	1.55508e-37	77.2446
chr17:9148277	-2.3011	1.0103	-17.1275	9.60532e-39	1.55511e-37	77.2445
chr9:121651152	1.6428	-2.97323	17.1275	9.60829e-39	1.55559e-37	77.2442
chr10:103732863	1.57976	2.60829	17.1274	9.60966e-39	1.5558e-37	77.2441
chr2:131724261	2.69756	-1.6539	17.1274	9.61017e-39	1.55588e-37	77.244
chr11:117198364	2.70037	-0.783963	17.1274	9.61066e-39	1.55596e-37	77.244
chr16:11603646	3.10927	-1.42268	17.1274	9.61137e-39	1.55607e-37	77.2439
chr9:96492187	-2.08195	2.36793	-17.1274	9.61155e-39	1.55609e-37	77.2439
chr12:55936004	3.40976	-1.31805	17.1274	9.61388e-39	1.55647e-37	77.2436
chr1:16019688	2.16098	-2.21402	17.1274	9.61524e-39	1.55668e-37	77.2435
chr20:38001033	1.6061	2.26963	17.1273	9.61655e-39	1.55689e-37	77.2434
chr2:239137233	1.65561	2.51329	17.1273	9.61676e-39	1.55692e-37	77.2433
chr6:11609654	3.12683	-1.22134	17.1272	9.62402e-39	1.5581e-37	77.2426
chr7:135171792	3.24915	-1.54128	17.1272	9.62496e-39	1.55824e-37	77.2425
chr21:39048124	3.11939	-1.38433	17.1272	9.62554e-39	1.55833e-37	77.2424
chr9:135244791	-3.66305	1.41409	-17.1272	9.62659e-39	1.5585e-37	77.2423
chr3:4724114	1.96317	-1.37317	17.1271	9.62793e-39	1.55871e-37	77.2422
chr17:42520147	2.07768	-2.48323	17.1271	9.62872e-39	1.55884e-37	77.2421
chr12:16604924	2.91793	-1.7203	17.1271	9.62914e-39	1.5589e-37	77.2421
chr6:149963367	2.32098	-2.37683	17.1271	9.62989e-39	1.55902e-37	77.242
chr3:190321232	-2	2.42671	-17.1271	9.63042e-39	1.5591e-37	77.2419
chr12:84772438	2.45671	-0.378232	17.1271	9.63115e-39	1.55922e-37	77.2418
chr10:66180671	1.77037	2.32238	17.1271	9.63186e-39	1.55933e-37	77.2418
chr6:32039888	1.58293	1.24598	17.1271	9.63218e-39	1.55938e-37	77.2417
chr19:55550082	2.65293	-2.44244	17.127	9.63384e-39	1.55964e-37	77.2416
chr1:9728680	-2.32805	2.54841	-17.127	9.63445e-39	1.55974e-37	77.2415
chr1:2380937	1.8339	2.65024	17.127	9.63609e-39	1.56e-37	77.2413
chr1:234921584	2.89659	-0.907927	17.127	9.63656e-39	1.56007e-37	77.2413
chr22:44735621	1.67915	2.04579	17.127	9.63772e-39	1.56025e-37	77.2412
chr11:123559877	2.12268	-1.60488	17.127	9.63977e-39	1.56058e-37	77.241
chr7:955384	1.96476	-1.99152	17.1269	9.64183e-39	1.56091e-37	77.2407
chr5:141916019	2.81512	-0.696707	17.1269	9.64191e-39	1.56092e-37	77.2407
chr14:99192230	-2.81146	-0.129268	-17.1269	9.64196e-39	1.56093e-37	77.2407
chr9:98074382	2.29427	-2.67811	17.1269	9.64227e-39	1.56097e-37	77.2407
chr10:121523960	-3.09598	1.34262	-17.1269	9.64264e-39	1.56103e-37	77.2407
chr12:88566578	2.4578	-0.35439	17.1269	9.64296e-39	1.56108e-37	77.2406
chr4:14865793	-3.41854	1.5189	-17.1269	9.64306e-39	1.56109e-37	77.2406
chr7:30912633	1.89	2.03012	17.1269	9.64547e-39	1.56148e-37	77.2404
chr1:11650483	-2.51341	-1.90012	-17.1268	9.64594e-39	1.56155e-37	77.2403
chr1:2466584	-2.69012	0.0277439	-17.1268	9.6467e-39	1.56167e-37	77.2402
chr16:89749784	-2.3639	-0.867439	-17.1268	9.64713e-39	1.56173e-37	77.2402
chr1:54585792	1.8478	1.97415	17.1268	9.64716e-39	1.56174e-37	77.2402
chr4:6730660	1.5989	-1.7797	17.1268	9.64737e-39	1.56177e-37	77.2402
chr1:203324793	-2.10927	1.82598	-17.1268	9.64794e-39	1.56186e-37	77.2401
chr1:50109701	-2.5511	-2.29311	-17.1268	9.6511e-39	1.56236e-37	77.2398
chr17:46039684	-2.40512	2.38159	-17.1267	9.65265e-39	1.56261e-37	77.2396
chr8:40214511	-3.41683	1.13634	-17.1267	9.65439e-39	1.56289e-37	77.2394
chr2:47689000	-2.94061	1.36982	-17.1267	9.65774e-39	1.56343e-37	77.2391
chr3:184176681	2.73402	-2.27445	17.1266	9.65821e-39	1.5635e-37	77.239
chr18:70432956	-2.38549	0.135427	-17.1266	9.65932e-39	1.56368e-37	77.2389
chr5:393230	-2.60793	1.61091	-17.1266	9.65949e-39	1.5637e-37	77.2389
chr12:51840146	1.67963	2.3125	17.1266	9.65973e-39	1.56373e-37	77.2389
chr9:133990859	2.36707	-2.44463	17.1266	9.66084e-39	1.56391e-37	77.2388
chr4:69760990	-2.10524	0.700061	-17.1266	9.66116e-39	1.56396e-37	77.2387
chr3:57142526	2.5072	-1.17274	17.1266	9.66168e-39	1.56404e-37	77.2387
chr19:4288403	1.97329	0.835305	17.1266	9.66223e-39	1.56412e-37	77.2386
chr2:2008301	1.87671	0.194085	17.1265	9.66463e-39	1.56451e-37	77.2384
chr4:150033272	2.03902	-1.46122	17.1265	9.66486e-39	1.56454e-37	77.2384
chr15:80464827	1.86122	1.94024	17.1265	9.66511e-39	1.56458e-37	77.2383
chr1:223143697	-1.42841	0.360427	-17.1265	9.66525e-39	1.5646e-37	77.2383
chr2:226969603	2.15805	0.575244	17.1265	9.6657e-39	1.56467e-37	77.2383
chr15:89101859	3.37902	-1.72037	17.1265	9.66617e-39	1.56474e-37	77.2382
chr19:39935637	1.73037	1.72482	17.1265	9.66699e-39	1.56487e-37	77.2381
chr2:14616388	-2.30427	1.67104	-17.1265	9.66861e-39	1.56513e-37	77.238
chr9:85514372	2.47878	0.801829	17.1265	9.66888e-39	1.56517e-37	77.2379
chr13:23324725	-2.52037	0.306524	-17.1265	9.66996e-39	1.56534e-37	77.2378
chr1:183048805	-1.78793	0.446402	-17.1264	9.67044e-39	1.56541e-37	77.2378
chr11:66316905	1.76976	-1.4489	17.1264	9.67141e-39	1.56557e-37	77.2377
chr16:29220863	2.62415	-0.842439	17.1264	9.67289e-39	1.5658e-37	77.2375
chr22:40276733	-3.51476	0.0533537	-17.1264	9.67341e-39	1.56588e-37	77.2375
chr6:4351923	3.25695	-1.97445	17.1264	9.67556e-39	1.56623e-37	77.2372
chr20:63575458	2.2078	-0.616463	17.1263	9.67622e-39	1.56633e-37	77.2372
chr11:129218700	1.87841	2.31043	17.1263	9.6779e-39	1.5666e-37	77.237
chr1:91827942	2.48061	-0.602866	17.1263	9.67846e-39	1.56669e-37	77.2369
chr7:124766575	2.31427	-2.15909	17.1263	9.68115e-39	1.56712e-37	77.2367
chr3:141710641	2.5161	1.26988	17.1262	9.68241e-39	1.56732e-37	77.2365
chr10:80537248	1.60463	1.8361	17.1262	9.6837e-39	1.56752e-37	77.2364
chr6:167840319	1.54902	1.69902	17.1262	9.68477e-39	1.56769e-37	77.2363
chr2:26914108	2.61927	0.840488	17.1262	9.68692e-39	1.56804e-37	77.2361
chr20:34627189	-3.17427	1.5553	-17.1262	9.68715e-39	1.56807e-37	77.236
chr4:6953949	3.22183	-0.585183	17.1261	9.68923e-39	1.5684e-37	77.2358
chr12:130166742	2.03622	0.0922561	17.1261	9.68968e-39	1.56847e-37	77.2358
chr7:94088027	1.8828	-2.30848	17.1261	9.69161e-39	1.56878e-37	77.2356
chr10:113719489	-2.40561	2.22415	-17.1261	9.69308e-39	1.56902e-37	77.2354
chr15:63057014	2.08244	-0.231585	17.1261	9.69373e-39	1.56912e-37	77.2354
chr4:1250151	2.29415	-0.960854	17.1261	9.6939e-39	1.56914e-37	77.2354
chr10:78502507	1.93598	1.79677	17.1261	9.69401e-39	1.56916e-37	77.2353
chr19:4171843	2.24085	-1.41201	17.126	9.69457e-39	1.56924e-37	77.2353
chr22:43424940	-3.17695	1.13213	-17.126	9.69482e-39	1.56928e-37	77.2353
chr17:1557429	2.53915	-0.88189	17.126	9.69632e-39	1.56952e-37	77.2351
chr10:110434008	-2.21256	2.6353	-17.126	9.70004e-39	1.57012e-37	77.2347
chr16:88922888	-2.59402	-0.429939	-17.1259	9.70423e-39	1.57079e-37	77.2343
chr15:92091630	1.7328	1.11726	17.1259	9.70573e-39	1.57103e-37	77.2341
chr11:120326324	2.00317	0.142927	17.1259	9.70616e-39	1.5711e-37	77.2341
chr15:66565741	2.86415	-1.83524	17.1258	9.70691e-39	1.57121e-37	77.234
chr3:9947623	2.29329	0.407622	17.1258	9.70753e-39	1.57131e-37	77.2339
chr10:29628578	-2.77902	1.4372	-17.1258	9.70802e-39	1.57139e-37	77.2339
chr5:150618059	-2.27415	2.0511	-17.1258	9.70819e-39	1.57141e-37	77.2339
chr16:81189244	3.39695	-1.70079	17.1258	9.70863e-39	1.57148e-37	77.2338
chr1:3073963	2.36793	-2.34201	17.1258	9.70955e-39	1.57162e-37	77.2337
chr3:52372605	1.84415	1.87207	17.1258	9.71066e-39	1.5718e-37	77.2336
chr6:33670490	2.67744	1.34482	17.1258	9.71098e-39	1.57185e-37	77.2336
chr3:32593206	2.30366	-0.225854	17.1257	9.71387e-39	1.57231e-37	77.2333
chr4:8201193	-2.51561	0.265366	-17.1257	9.71566e-39	1.5726e-37	77.2331
chr6:36972884	1.64244	2.31817	17.1257	9.71654e-39	1.57274e-37	77.233
chr10:73872805	1.93756	1.65927	17.1257	9.71697e-39	1.5728e-37	77.233
chr12:32334529	-3.39707	1.30305	-17.1256	9.71985e-39	1.57327e-37	77.2327
chr18:34023531	1.62451	2.62726	17.1256	9.72055e-39	1.57338e-37	77.2326
chr1:2239819	2.69476	0.719085	17.1256	9.72229e-39	1.57365e-37	77.2324
chr19:45779386	-2.1439	-2.39902	-17.1256	9.72261e-39	1.5737e-37	77.2324
chr4:114208939	2.83061	-1.58104	17.1256	9.72382e-39	1.57389e-37	77.2323
chr3:183976021	1.66329	1.61189	17.1256	9.72446e-39	1.57399e-37	77.2322
chr10:79310980	3.03744	-1.87994	17.1255	9.72499e-39	1.57408e-37	77.2321
chr1:34780622	3.15951	-1.14402	17.1255	9.7259e-39	1.57422e-37	77.2321
chr17:1711659	2.1739	1.23134	17.1255	9.72717e-39	1.57442e-37	77.2319
chr2:128737498	1.85732	2.5028	17.1255	9.72725e-39	1.57443e-37	77.2319
chr2:219398892	-2.92488	1.30122	-17.1255	9.72861e-39	1.57465e-37	77.2318
chr16:87267470	1.7072	1.91226	17.1255	9.72942e-39	1.57477e-37	77.2317
chr20:2749675	2.71915	-1.7897	17.1255	9.73069e-39	1.57498e-37	77.2316
chr6:38177394	3.41037	-0.8125	17.1254	9.7344e-39	1.57557e-37	77.2312
chr13:98571124	3.26488	-1.84707	17.1254	9.73475e-39	1.57563e-37	77.2311
chr7:156948779	1.94061	-0.0365244	17.1254	9.73659e-39	1.57592e-37	77.231
chr15:93362544	1.70634	-2.72171	17.1253	9.73744e-39	1.57605e-37	77.2309
chr3:155382519	2.295	-1.37396	17.1253	9.7395e-39	1.57638e-37	77.2307
chr20:57749452	-2.51439	-0.266341	-17.1253	9.73976e-39	1.57642e-37	77.2306
chr18:8703605	3.00732	-0.987683	17.1253	9.74149e-39	1.5767e-37	77.2305
chr9:13514194	2.57841	-1.04226	17.1253	9.74254e-39	1.57687e-37	77.2303
chr20:3800722	3.61134	-1.65152	17.1252	9.74354e-39	1.57702e-37	77.2302
chr17:2407208	3.81268	-2.0111	17.1252	9.74439e-39	1.57716e-37	77.2302
chr5:172186904	2.60683	-2.58744	17.1252	9.74698e-39	1.57757e-37	77.2299
chr12:3554347	1.6878	0.305366	17.1251	9.75005e-39	1.57806e-37	77.2296
chr12:99137356	-2.13012	-0.857134	-17.1251	9.75411e-39	1.57872e-37	77.2292
chr17:1091926	-3.29671	1.1925	-17.1251	9.75532e-39	1.57891e-37	77.229
chr18:69844849	-2.45293	2.36659	-17.125	9.75716e-39	1.57921e-37	77.2288
chr22:20115899	-1.3872	1.10335	-17.125	9.75812e-39	1.57936e-37	77.2287
chr9:89317577	-1.75768	1.3247	-17.125	9.75859e-39	1.57943e-37	77.2287
chr18:62326606	2.8072	-1.96774	17.125	9.75871e-39	1.57945e-37	77.2287
chr1:161176869	2.0528	-2.86787	17.125	9.75964e-39	1.57959e-37	77.2286
chr1:11532363	1.68646	1.4186	17.125	9.76042e-39	1.57972e-37	77.2285
chr7:2661986	-1.90329	2.5564	-17.125	9.76142e-39	1.57987e-37	77.2284
chr15:51751109	3.02354	-2.11872	17.1249	9.76388e-39	1.58026e-37	77.2282
chr3:10552165	-1.91024	-0.138049	-17.1249	9.76388e-39	1.58026e-37	77.2282
chr1:42467128	-3.25207	1.40604	-17.1249	9.76416e-39	1.58031e-37	77.2281
chr22:32897498	2.11512	2.31037	17.1249	9.76595e-39	1.58059e-37	77.2279
chr1:44813181	2.42951	-1.73146	17.1249	9.7672e-39	1.58079e-37	77.2278
chr7:155922520	2.97146	-1.50854	17.1248	9.76865e-39	1.58102e-37	77.2277
chr1:151805927	2.64793	-1.92738	17.1248	9.76887e-39	1.58105e-37	77.2276
chr3:73384032	-2.0328	2.21567	-17.1248	9.77172e-39	1.58151e-37	77.2274
chr22:37803834	2.72073	-0.072561	17.1248	9.77188e-39	1.58153e-37	77.2273
chr13:112998004	-3.40939	1.55128	-17.1248	9.77203e-39	1.58155e-37	77.2273
chrX:131830903	2.2122	-2.5828	17.1248	9.77251e-39	1.58163e-37	77.2273
chr12:3579474	1.77768	2.13421	17.1248	9.77275e-39	1.58166e-37	77.2272
chr14:24316530	2.86244	-1.12085	17.1248	9.77357e-39	1.58179e-37	77.2272
chr1:154556623	3.48598	-1.77128	17.1247	9.77389e-39	1.58184e-37	77.2271
chr3:195584454	-3.22841	1.30774	-17.1247	9.77423e-39	1.58189e-37	77.2271
chr20:3917996	-2.66085	2.10994	-17.1247	9.77614e-39	1.5822e-37	77.2269
chr3:45781595	2.97378	1.61811	17.1247	9.77674e-39	1.58229e-37	77.2268
chr8:134478996	1.55122	2.78866	17.1247	9.77735e-39	1.58238e-37	77.2268
chr1:15736882	2.2061	0.129512	17.1247	9.77896e-39	1.58264e-37	77.2266
chr4:8010818	-2.0928	-0.584573	-17.1247	9.77974e-39	1.58276e-37	77.2265
chr1:203145461	2.12829	1.84122	17.1246	9.78037e-39	1.58286e-37	77.2265
chr11:130190163	-2.99573	1.87909	-17.1246	9.78105e-39	1.58297e-37	77.2264
chr5:116938932	2.62268	-0.355732	17.1246	9.78117e-39	1.58298e-37	77.2264
chr15:70852788	1.8972	1.52091	17.1246	9.78176e-39	1.58308e-37	77.2263
chr6:116528893	3.36	-1.73488	17.1246	9.78194e-39	1.5831e-37	77.2263
chr1:190067750	2.44183	-1.57372	17.1246	9.78214e-39	1.58313e-37	77.2263
chr6:154458904	-1.74768	0.89872	-17.1246	9.78227e-39	1.58315e-37	77.2263
chr8:11070188	1.58524	1.52701	17.1246	9.78382e-39	1.5834e-37	77.2261
chr13:111201803	-3.01085	1.33372	-17.1246	9.78545e-39	1.58365e-37	77.226
chr22:49963485	-2.99793	1.81506	-17.1246	9.786e-39	1.58374e-37	77.2259
chr14:69611213	2.19683	-2.87915	17.1245	9.78842e-39	1.58413e-37	77.2256
chr11:49378152	2.09634	-1.63671	17.1245	9.78988e-39	1.58436e-37	77.2255
chr11:31805010	3.64549	-1.84311	17.1245	9.79138e-39	1.5846e-37	77.2253
chr5:177427402	1.69451	-3.22006	17.1244	9.79234e-39	1.58475e-37	77.2252
chr11:134273321	2.57463	-1.06732	17.1244	9.79354e-39	1.58494e-37	77.2251
chr19:4475057	2.30488	-2.02951	17.1244	9.7951e-39	1.58519e-37	77.225
chr17:77450348	3.5378	-1.92463	17.1244	9.79572e-39	1.58529e-37	77.2249
chr7:1942755	-2.40915	0.804695	-17.1244	9.79581e-39	1.5853e-37	77.2249
chr13:110810990	1.92024	0.183049	17.1244	9.79583e-39	1.5853e-37	77.2249
chr2:233242721	3.30476	-1.57689	17.1244	9.79601e-39	1.58532e-37	77.2249
chr2:173432460	-3.36159	1.19104	-17.1244	9.79632e-39	1.58537e-37	77.2248
chr8:140008643	1.69549	0.0737195	17.1244	9.79687e-39	1.58546e-37	77.2248
chr6:15791808	-3.32195	1.30683	-17.1244	9.79778e-39	1.5856e-37	77.2247
chr22:37983143	2.4278	-2.29951	17.1244	9.7981e-39	1.58565e-37	77.2247
chr10:80264174	1.79305	2.60335	17.1243	9.79965e-39	1.5859e-37	77.2245
chr6:32093017	-3.3422	1.55305	-17.1243	9.80002e-39	1.58595e-37	77.2245
chr10:99524466	2.60415	-2.12805	17.1243	9.80075e-39	1.58607e-37	77.2244
chr1:228861248	3.41951	-1.65902	17.1243	9.80082e-39	1.58607e-37	77.2244
chr18:22190920	3.50549	-1.5875	17.1243	9.80249e-39	1.58634e-37	77.2242
chr22:45167451	-1.95573	2.38628	-17.1243	9.80287e-39	1.5864e-37	77.2242
chr5:135134181	2.25927	0.0678049	17.1243	9.80311e-39	1.58643e-37	77.2241
chr1:44813446	2.6339	-2.5239	17.1243	9.8044e-39	1.58664e-37	77.224
chr8:143043109	2.16415	1.34866	17.1242	9.80868e-39	1.58733e-37	77.2236
chr4:142474702	3.13402	-1.56665	17.1242	9.80883e-39	1.58735e-37	77.2236
chr2:233463077	1.9461	1.94488	17.1242	9.80993e-39	1.58752e-37	77.2235
chr1:220448273	1.63268	1.27463	17.1242	9.81059e-39	1.58762e-37	77.2234
chr1:115455389	2.90841	-0.542866	17.1241	9.81105e-39	1.5877e-37	77.2233
chr3:14525643	1.89134	2.26335	17.1241	9.81112e-39	1.5877e-37	77.2233
chr4:111639483	-1.78976	1.90402	-17.1241	9.81192e-39	1.58783e-37	77.2232
chr17:29116871	-2.98402	1.05591	-17.1241	9.81416e-39	1.58819e-37	77.223
chr6:54879499	1.86659	-0.70378	17.124	9.81755e-39	1.58873e-37	77.2227
chr22:31436255	-3.26732	1.38537	-17.124	9.81804e-39	1.58881e-37	77.2226
chr16:2008373	-2.41561	0.637805	-17.124	9.82101e-39	1.58928e-37	77.2223
chr10:104354177	1.77159	-0.370305	17.124	9.82135e-39	1.58934e-37	77.2223
chrX:47618796	2.03329	-0.309573	17.124	9.82164e-39	1.58938e-37	77.2223
chr15:70748514	2.41378	-0.876524	17.124	9.82167e-39	1.58938e-37	77.2223
chr13:97631400	1.84768	-0.505305	17.1239	9.8235e-39	1.58967e-37	77.2221
chr17:50076696	-1.91341	-1.5578	-17.1239	9.82728e-39	1.59028e-37	77.2217
chr10:33114568	2.38061	-2.2103	17.1238	9.82912e-39	1.59057e-37	77.2215
chr15:69392666	1.89085	0.930305	17.1238	9.83188e-39	1.59102e-37	77.2212
chr8:73419228	-3.0061	1.02439	-17.1238	9.83316e-39	1.59122e-37	77.2211
chr6:168886106	2.72841	-0.232256	17.1237	9.83991e-39	1.59231e-37	77.2204
chr16:27618291	-2.44878	1.98902	-17.1236	9.84152e-39	1.59257e-37	77.2202
chr16:56367048	1.73171	2.57622	17.1236	9.84182e-39	1.59261e-37	77.2202
chr12:561464	1.64134	2.66189	17.1236	9.84262e-39	1.59274e-37	77.2201
chr12:68209590	2.14098	0.622195	17.1236	9.84331e-39	1.59284e-37	77.2201
chr9:92537189	-3.07329	1.49384	-17.1236	9.84348e-39	1.59287e-37	77.22
chr11:64760026	2.39805	-1.53866	17.1236	9.84611e-39	1.59329e-37	77.2198
chr11:31805533	2.99671	-2.60762	17.1236	9.84677e-39	1.59339e-37	77.2197
chr10:786806	1.82012	0.302744	17.1236	9.84691e-39	1.59341e-37	77.2197
chr7:31880341	-3.06659	1.40244	-17.1235	9.84993e-39	1.5939e-37	77.2194
chr17:47697141	2.09122	0.0917073	17.1234	9.85601e-39	1.59488e-37	77.2188
chr3:46143806	-1.97451	1.61433	-17.1234	9.85606e-39	1.59488e-37	77.2188
chr9:133163052	2.01146	1.26683	17.1234	9.85625e-39	1.59491e-37	77.2187
chr1:3473252	-2.90476	1.57311	-17.1234	9.857e-39	1.59503e-37	77.2187
chr16:55331744	3.5189	-1.52421	17.1234	9.85836e-39	1.59524e-37	77.2185
chr1:211515943	1.5961	-0.110366	17.1234	9.8589e-39	1.59533e-37	77.2185
chr17:45016378	-1.92561	0.677805	-17.1234	9.85932e-39	1.59539e-37	77.2184
chr2:219570249	3.46488	-2.21341	17.1233	9.86124e-39	1.5957e-37	77.2182
chr3:52853234	-3.0761	1.58524	-17.1233	9.86161e-39	1.59575e-37	77.2182
chr11:532402	-2.05378	1.39701	-17.1233	9.8617e-39	1.59577e-37	77.2182
chr7:11593228	-3.04598	1.56409	-17.1233	9.862e-39	1.59581e-37	77.2182
chr19:11142801	2.33744	-2.29335	17.1233	9.86238e-39	1.59587e-37	77.2181
chr9:137048731	2.21561	-1.92524	17.1233	9.86267e-39	1.59591e-37	77.2181
chr6:87820588	1.91061	2.58921	17.1233	9.86378e-39	1.59609e-37	77.218
chr1:16859665	2.29732	-0.838415	17.1233	9.86426e-39	1.59616e-37	77.2179
chr2:73267267	1.56488	3.47817	17.1233	9.86442e-39	1.59618e-37	77.2179
chr14:60506253	2.33707	-2.11061	17.1233	9.86544e-39	1.59634e-37	77.2178
chr1:54356568	-2.95244	1.01683	-17.1232	9.86725e-39	1.59663e-37	77.2176
chr17:81329362	3.33659	-1.14598	17.1232	9.86882e-39	1.59688e-37	77.2175
chr4:11603902	3.20939	-1.78348	17.1232	9.87077e-39	1.5972e-37	77.2173
chr1:228371489	-3.50024	1.33354	-17.1232	9.87108e-39	1.59724e-37	77.2172
chr16:85449204	-1.98341	-1.08927	-17.1232	9.87146e-39	1.5973e-37	77.2172
chr5:132503277	-2.16537	2.0072	-17.1231	9.87244e-39	1.59746e-37	77.2171
chr1:209369463	2.28207	-2.3225	17.1231	9.87298e-39	1.59754e-37	77.217
chr8:22368062	2.08854	-2.31171	17.1231	9.87557e-39	1.59795e-37	77.2168
chr2:201410702	2.88671	-0.823354	17.1231	9.87729e-39	1.59823e-37	77.2166
chr2:60735242	-2.5789	1.40848	-17.1231	9.87838e-39	1.5984e-37	77.2165
chr11:69166857	2.2128	-2.99933	17.123	9.8789e-39	1.59848e-37	77.2164
chr16:89450616	1.85988	2.5114	17.123	9.87969e-39	1.59861e-37	77.2164
chr20:4721172	1.90293	-1.35244	17.123	9.87992e-39	1.59864e-37	77.2163
chr8:56117855	1.8978	-0.723293	17.123	9.88006e-39	1.59866e-37	77.2163
chr3:144032129	-3.25268	0.770488	-17.123	9.88082e-39	1.59878e-37	77.2163
chr13:20435781	2.9972	-1.93116	17.123	9.88168e-39	1.59891e-37	77.2162
chr2:240723009	1.67183	1.83774	17.1229	9.88648e-39	1.59969e-37	77.2157
chr10:15169234	1.59073	-3.16451	17.1229	9.88697e-39	1.59976e-37	77.2156
chr17:78505392	-3.4522	1.21524	-17.1229	9.88735e-39	1.59982e-37	77.2156
chr2:164955384	1.85354	-3.30921	17.1228	9.89286e-39	1.60071e-37	77.215
chr10:43204067	1.55024	0.654024	17.1227	9.89949e-39	1.60178e-37	77.2144
chr17:7021868	1.77378	-0.0190854	17.1227	9.90027e-39	1.6019e-37	77.2143
chr19:19638193	2.60598	0.561646	17.1227	9.90049e-39	1.60193e-37	77.2143
chr15:72306686	-2.34061	0.124207	-17.1227	9.90065e-39	1.60195e-37	77.2142
chr13:113630069	-2.85707	2.00488	-17.1227	9.90076e-39	1.60197e-37	77.2142
chr15:101178522	-2.12634	2.71073	-17.1226	9.90534e-39	1.6027e-37	77.2138
chr9:132745210	-2.14683	-0.619024	-17.1226	9.90586e-39	1.60279e-37	77.2137
chr11:47409729	3.49793	-1.76384	17.1226	9.90714e-39	1.60299e-37	77.2136
chr8:37763760	1.74512	-2.51293	17.1225	9.91133e-39	1.60366e-37	77.2132
chr1:183198583	3.50707	-1.74683	17.1225	9.9121e-39	1.60378e-37	77.2131
chr2:1912226	1.47573	0.924207	17.1225	9.91227e-39	1.60381e-37	77.2131
chr16:89936168	1.5278	1.79732	17.1225	9.91387e-39	1.60406e-37	77.2129
chr5:51377992	3.4878	-1.90598	17.1225	9.91396e-39	1.60407e-37	77.2129
chr22:19767026	2.84902	-2.16512	17.1225	9.91411e-39	1.60409e-37	77.2129
chr17:41642430	3.5461	-1.06768	17.1225	9.91501e-39	1.60423e-37	77.2128
chr5:32391246	2.80683	-0.782317	17.1225	9.91515e-39	1.60425e-37	77.2128
chr19:48320734	2.52207	-1.93652	17.1224	9.9197e-39	1.60499e-37	77.2123
chr3:29746287	-3.51268	1.00756	-17.1224	9.92034e-39	1.60509e-37	77.2123
chr21:38343733	-3.52683	1.51207	-17.1223	9.92283e-39	1.60549e-37	77.212
chr6:83431514	2.3839	-1.10805	17.1223	9.92479e-39	1.6058e-37	77.2118
chr15:69388110	1.83317	0.697439	17.1223	9.92573e-39	1.60595e-37	77.2117
chr17:78145763	1.90927	1.19707	17.1223	9.92753e-39	1.60623e-37	77.2115
chr8:32487836	2.08902	-0.22561	17.1222	9.9296e-39	1.60657e-37	77.2113
chr2:38959801	2.02171	0.714146	17.1222	9.93044e-39	1.6067e-37	77.2112
chr7:606092	-1.57805	2.67207	-17.1222	9.93145e-39	1.60686e-37	77.2111
chr9:133738823	1.71305	2.08811	17.1222	9.93172e-39	1.6069e-37	77.2111
chr5:95779367	-1.92207	0.580793	-17.1222	9.93245e-39	1.60701e-37	77.211
chr2:151071471	1.5328	-0.335915	17.1222	9.9332e-39	1.60713e-37	77.211
chr3:2979062	1.92683	0.296098	17.1221	9.93934e-39	1.60812e-37	77.2103
chr1:1433465	3.29573	-1.97677	17.1221	9.93978e-39	1.60819e-37	77.2103
chr10:11913358	2.60134	-2.00628	17.122	9.94224e-39	1.60858e-37	77.2101
chr2:174329025	3.11854	-1.99768	17.122	9.94297e-39	1.60869e-37	77.21
chr17:59514709	-3.31549	1.38201	-17.122	9.94334e-39	1.60875e-37	77.2099
chr2:128373963	-3.04622	1.16518	-17.122	9.94377e-39	1.60882e-37	77.2099
chr13:41983319	1.80768	1.70811	17.122	9.94685e-39	1.60931e-37	77.2096
chr2:46293159	1.68512	1.82244	17.1219	9.94707e-39	1.60934e-37	77.2096
chr17:1463675	1.94988	-0.617622	17.1219	9.94722e-39	1.60936e-37	77.2096
chr8:42208321	2.34415	0.415366	17.1219	9.94783e-39	1.60946e-37	77.2095
chr20:17846330	2.53963	-2.30213	17.1219	9.94803e-39	1.60949e-37	77.2095
chrX:112844317	2.2072	0.862012	17.1219	9.95043e-39	1.60987e-37	77.2092
chr1:6471412	2.88732	-0.723293	17.1218	9.95375e-39	1.61041e-37	77.2089
chr8:125466686	1.45927	2.20244	17.1218	9.95387e-39	1.61042e-37	77.2089
chr10:133070742	2.24244	-0.34878	17.1218	9.95501e-39	1.6106e-37	77.2088
chr19:55255724	-1.66659	-2.4222	-17.1218	9.95576e-39	1.61072e-37	77.2087
chr10:78924470	2.68341	-2.0072	17.1218	9.95681e-39	1.61089e-37	77.2086
chrX:112084170	2.11927	-0.56622	17.1218	9.95896e-39	1.61123e-37	77.2084
chr8:132964467	2.3128	0.758841	17.1218	9.95915e-39	1.61126e-37	77.2084
chr14:76538327	-2.73634	-0.0560976	-17.1217	9.96243e-39	1.61178e-37	77.208
chr15:67792827	-3.16915	1.28152	-17.1217	9.96328e-39	1.61192e-37	77.2079
chr22:24495108	2.15134	-1.94774	17.1217	9.96555e-39	1.61228e-37	77.2077
chr22:30267416	-3.13963	1.17299	-17.1216	9.97164e-39	1.61326e-37	77.2071
chr4:127781526	2.9522	-1.91085	17.1215	9.97244e-39	1.61339e-37	77.207
chr20:40663591	1.84073	2.59439	17.1215	9.97374e-39	1.61359e-37	77.2069
chr12:46368925	2.52549	-0.910671	17.1215	9.97509e-39	1.61381e-37	77.2068
chr22:17772349	1.69085	0.632134	17.1215	9.97591e-39	1.61394e-37	77.2067
chr19:9913193	2.6039	-2.05671	17.1215	9.97754e-39	1.6142e-37	77.2065
chr4:4170622	-1.93134	2.6503	-17.1214	9.97861e-39	1.61437e-37	77.2064
chr14:103705051	2.3989	-2.12652	17.1214	9.97882e-39	1.6144e-37	77.2064
chr2:239250970	-1.71683	2.6289	-17.1214	9.97903e-39	1.61443e-37	77.2064
chr12:52232638	2.0511	-2.42128	17.1214	9.97939e-39	1.61448e-37	77.2063
chr5:73419006	3.04415	-1.81732	17.1214	9.98093e-39	1.61473e-37	77.2062
chr6:2582391	-2.97524	1.72799	-17.1214	9.98141e-39	1.6148e-37	77.2061
chr16:11550945	-2.61171	-0.311341	-17.1214	9.98411e-39	1.61524e-37	77.2059
chr7:1662055	-2.24037	1.46616	-17.1213	9.98565e-39	1.61548e-37	77.2057
chr8:132964448	2.22537	0.025122	17.1213	9.98594e-39	1.61552e-37	77.2057
chr4:76087063	1.75232	0.903841	17.1213	9.98613e-39	1.61555e-37	77.2056
chr2:65070717	1.97902	0.502805	17.1213	9.98663e-39	1.61563e-37	77.2056
chr1:151133162	3.10268	-1.56866	17.1213	9.98776e-39	1.61581e-37	77.2055
chr18:48054650	-2.27878	0.529146	-17.1213	9.98834e-39	1.6159e-37	77.2054
chr6:35141461	2.51695	-1.12445	17.1212	9.99478e-39	1.61693e-37	77.2048
chr19:53389522	2.62537	1.96378	17.1212	9.99518e-39	1.617e-37	77.2047
chr1:30912137	2.41451	2.15262	17.1212	9.99605e-39	1.61713e-37	77.2047
chr5:177368723	-2.92415	1.9378	-17.1212	9.99635e-39	1.61718e-37	77.2046
chr1:10823278	-2.7211	1.13213	-17.1212	9.99637e-39	1.61718e-37	77.2046
chr5:55223519	3.68195	-2.3828	17.1211	9.99869e-39	1.61755e-37	77.2044
chr12:6362142	3.00049	-1.56049	17.1211	1.00003e-38	1.61781e-37	77.2042
chr8:60621611	-2.20427	2.55787	-17.1211	1.00019e-38	1.61807e-37	77.2041
chr17:82242410	1.99524	-2.69445	17.1211	1.00026e-38	1.61817e-37	77.204
chr7:28279969	-3.19195	1.54939	-17.1211	1.00031e-38	1.61825e-37	77.204
chr17:79869127	1.66598	1.64482	17.121	1.00036e-38	1.61832e-37	77.2039
chr17:75915118	2.20451	-0.175427	17.121	1.00039e-38	1.61836e-37	77.2039
chr10:422446	-1.56244	1.84695	-17.121	1.00045e-38	1.61846e-37	77.2038
chr17:77389792	2.88585	-1.93085	17.121	1.00046e-38	1.61848e-37	77.2038
chr10:49190388	-2.70305	0.0415244	-17.121	1.0005e-38	1.61854e-37	77.2038
chr16:2173512	1.70012	2.26811	17.121	1.0007e-38	1.61885e-37	77.2036
chr2:47027278	3.29268	-1.30561	17.1209	1.00096e-38	1.61928e-37	77.2033
chr5:73443741	2.46963	-1.99726	17.1209	1.00115e-38	1.61958e-37	77.2031
chr4:2255761	-2.5961	1.25817	-17.1209	1.00125e-38	1.61974e-37	77.203
chr14:78243113	1.43476	0.471768	17.1209	1.00126e-38	1.61975e-37	77.203
chr1:192788468	2.91976	-2.36402	17.1209	1.0014e-38	1.61997e-37	77.2029
chr11:99370988	2.67841	-2.05921	17.1209	1.00152e-38	1.62017e-37	77.2027
chr17:58693402	-1.98829	-1.32488	-17.1208	1.00178e-38	1.62057e-37	77.2025
chr11:1462172	-2.28098	2.47695	-17.1208	1.00183e-38	1.62065e-37	77.2024
chr9:136336871	2.36012	1.65299	17.1208	1.00184e-38	1.62066e-37	77.2024
chr9:133163175	2.54402	-1.21396	17.1208	1.00198e-38	1.6209e-37	77.2023
chr3:17044982	-2.31963	2.18994	-17.1208	1.00203e-38	1.62096e-37	77.2022
chr12:82688641	2.68659	0.0946341	17.1207	1.00221e-38	1.62125e-37	77.2021
chr5:39703237	1.76171	1.11402	17.1207	1.00231e-38	1.62141e-37	77.202
chr11:31820095	3.67012	-2.00579	17.1207	1.00241e-38	1.62157e-37	77.2019
chr1:85578044	2.31427	-3.38262	17.1207	1.00254e-38	1.62177e-37	77.2017
chr14:99512003	2.18756	0.443171	17.1207	1.00259e-38	1.62185e-37	77.2017
chr2:230225801	-2.605	1.82189	-17.1207	1.00265e-38	1.62195e-37	77.2016
chr11:29275425	2.09683	1.47232	17.1207	1.00266e-38	1.62196e-37	77.2016
chr16:4013683	2.95963	-1.91274	17.1207	1.0028e-38	1.62217e-37	77.2015
chr8:143945045	3.25463	-1.34085	17.1206	1.00315e-38	1.62275e-37	77.2011
chr13:54166043	-2.16207	2.0736	-17.1206	1.00317e-38	1.62278e-37	77.2011
chr12:132804868	2.16951	2.06902	17.1206	1.00325e-38	1.62289e-37	77.201
chr16:66511726	3.28415	-1.64902	17.1206	1.00326e-38	1.62291e-37	77.201
chr16:89749810	-2.30134	-1.30177	-17.1205	1.00347e-38	1.62324e-37	77.2008
chr10:115049404	1.72293	1.68927	17.1205	1.00348e-38	1.62326e-37	77.2008
chr1:3311141	2.28573	-0.715549	17.1205	1.00376e-38	1.62371e-37	77.2005
chr11:29781047	-1.78244	1.45159	-17.1205	1.00378e-38	1.62374e-37	77.2005
chr8:72972925	1.71	2.03037	17.1205	1.00384e-38	1.62384e-37	77.2004
chr1:2344526	-2.34793	2.51433	-17.1205	1.00386e-38	1.62385e-37	77.2004
chr13:89067594	1.71634	-1.34317	17.1205	1.00387e-38	1.62387e-37	77.2004
chr12:80456266	-2.91659	1.12561	-17.1205	1.00389e-38	1.62391e-37	77.2004
chr2:67694618	2.17098	-2.12561	17.1205	1.00391e-38	1.62392e-37	77.2004
chr17:68355227	1.92244	2.08768	17.1205	1.00404e-38	1.62414e-37	77.2002
chr20:58716889	-2.62341	1.21561	-17.1204	1.00412e-38	1.62426e-37	77.2001
chr2:136077242	2.07317	2.12427	17.1204	1.00472e-38	1.62523e-37	77.1995
chr12:8591415	2.82085	-1.86226	17.1203	1.00475e-38	1.62527e-37	77.1995
chr14:104969084	3.15171	-1.75549	17.1203	1.00481e-38	1.62537e-37	77.1995
chr10:43606294	1.92183	-3.41238	17.1203	1.00494e-38	1.62558e-37	77.1993
chr2:235750424	-2.0289	2.25994	-17.1203	1.00496e-38	1.62561e-37	77.1993
chr19:19109943	1.79073	1.81756	17.1203	1.00511e-38	1.62584e-37	77.1992
chr12:47755422	-2.02061	1.43311	-17.1203	1.00536e-38	1.62623e-37	77.1989
chr4:110476022	2.8489	-2.26713	17.1202	1.00547e-38	1.62641e-37	77.1988
chr4:188619911	1.87866	-2.05738	17.1202	1.00566e-38	1.62672e-37	77.1986
chr2:25377516	2.93012	-1.48384	17.1202	1.00591e-38	1.62712e-37	77.1984
chr5:73296046	2.42317	-1.67817	17.1202	1.00593e-38	1.62715e-37	77.1983
chr16:1394190	-2.16585	2.20598	-17.1202	1.00594e-38	1.62715e-37	77.1983
chr2:215370707	1.72451	2.41165	17.1202	1.00594e-38	1.62715e-37	77.1983
chr11:62925399	1.65793	-2.52006	17.1201	1.0061e-38	1.62741e-37	77.1982
chr9:5438636	2.10049	1.15902	17.1201	1.00621e-38	1.62758e-37	77.1981
chr1:31944234	2.4478	-1.88598	17.1201	1.00633e-38	1.62777e-37	77.198
chr5:10474679	-3.28598	1.4425	-17.1201	1.00634e-38	1.62778e-37	77.1979
chr13:98432395	1.58646	2.31372	17.1201	1.00637e-38	1.62783e-37	77.1979
chr2:160214690	2.88561	-1.89537	17.1201	1.00643e-38	1.62792e-37	77.1979
chr5:137673314	1.79512	2.12732	17.1201	1.00644e-38	1.62793e-37	77.1978
chr10:5524981	-3.42732	1.21561	-17.12	1.00665e-38	1.62827e-37	77.1976
chr22:50212805	-1.76805	2.62329	-17.12	1.00674e-38	1.62842e-37	77.1975
chr2:234978477	-3.31756	0.931463	-17.12	1.00705e-38	1.62891e-37	77.1972
chr16:67154711	2.46524	-1.48482	17.12	1.00724e-38	1.62921e-37	77.197
chr6:161650107	1.69366	0.883415	17.1199	1.00726e-38	1.62925e-37	77.197
chr16:88437830	2.2561	0.699756	17.1199	1.00729e-38	1.6293e-37	77.197
chr9:114502711	3.08646	-1.31677	17.1199	1.00743e-38	1.6295e-37	77.1969
chr5:1016131	-2.66256	1.38262	-17.1199	1.00749e-38	1.62961e-37	77.1968
chr5:170348541	-2.07963	0.0467683	-17.1199	1.00751e-38	1.62963e-37	77.1968
chr8:142368453	1.75939	1.0386	17.1199	1.00757e-38	1.62973e-37	77.1967
chr7:20264805	2.07549	0.782988	17.1198	1.0083e-38	1.6309e-37	77.196
chr6:24748896	1.87427	1.79738	17.1198	1.00833e-38	1.63095e-37	77.196
chr5:139795226	2.45415	-1.44744	17.1198	1.00842e-38	1.63109e-37	77.1959
chr15:78264211	2.52659	-2.53524	17.1198	1.00843e-38	1.6311e-37	77.1959
chr1:228212140	1.66256	0.722744	17.1198	1.00847e-38	1.63116e-37	77.1958
chr2:239666666	-3.06744	1.39274	-17.1198	1.00849e-38	1.63119e-37	77.1958
chr10:86666020	2.56378	-1.88591	17.1197	1.00876e-38	1.63163e-37	77.1955
chr20:57561445	2.88122	1.35756	17.1197	1.00909e-38	1.63215e-37	77.1952
chr1:240093815	2.03659	-1.60659	17.1196	1.00936e-38	1.63259e-37	77.1949
chr2:44960088	2.09146	1.51622	17.1196	1.00947e-38	1.63277e-37	77.1948
chr7:3960598	-2.90354	1.21774	-17.1196	1.00947e-38	1.63277e-37	77.1948
chr7:6154226	2.65061	1.46006	17.1196	1.00974e-38	1.6332e-37	77.1946
chr6:149484873	2.2	-1.70549	17.1195	1.00999e-38	1.63358e-37	77.1943
chr11:128842749	-3.32049	1.55756	-17.1195	1.01005e-38	1.63368e-37	77.1943
chr15:67063822	2.08415	-2.11244	17.1195	1.01022e-38	1.63395e-37	77.1941
chr15:32642045	1.64976	-2.63085	17.1195	1.01032e-38	1.63411e-37	77.194
chr5:180468655	1.98707	2.32037	17.1195	1.0104e-38	1.63424e-37	77.1939
chr22:23597886	2.24634	0.869512	17.1195	1.01041e-38	1.63425e-37	77.1939
chr2:69437859	2.41244	-3.04415	17.1194	1.01049e-38	1.63437e-37	77.1938
chr5:159764693	2.36817	-2.19323	17.1194	1.01063e-38	1.6346e-37	77.1937
chr14:97458097	1.96976	2.43512	17.1194	1.01065e-38	1.63463e-37	77.1937
chr3:63911319	1.49244	-0.483659	17.1194	1.01084e-38	1.63494e-37	77.1935
chr14:77470554	-2.77366	1.72122	-17.1193	1.01118e-38	1.63547e-37	77.1931
chr1:61606595	-2.94183	0.702866	-17.1193	1.01118e-38	1.63547e-37	77.1931
chr6:167995481	1.705	1.89774	17.1193	1.01118e-38	1.63548e-37	77.1931
chr5:149210401	2.40159	2.00457	17.1193	1.01133e-38	1.63572e-37	77.193
chr20:63973748	2.51646	-2.16299	17.1193	1.01134e-38	1.63573e-37	77.193
chr8:1037217	2.4039	1.91646	17.1193	1.01141e-38	1.63583e-37	77.1929
chr12:25550337	1.93988	0.559939	17.1192	1.01183e-38	1.63651e-37	77.1925
chr6:28616194	1.5478	-1.75951	17.1192	1.01188e-38	1.63659e-37	77.1924
chr2:85752889	2.18683	1.35183	17.1192	1.01197e-38	1.63672e-37	77.1924
chr20:25399003	1.96512	-1.56122	17.1192	1.01199e-38	1.63675e-37	77.1923
chr16:1998234	-1.67098	2.74573	-17.1192	1.01199e-38	1.63675e-37	77.1923
chr14:36656523	2.85	-2.80756	17.1192	1.01211e-38	1.63694e-37	77.1922
chr13:98217690	-3.37951	1.35427	-17.1192	1.01211e-38	1.63695e-37	77.1922
chr3:45200165	3.28866	-1.68787	17.1192	1.01212e-38	1.63696e-37	77.1922
chr14:56794607	3.67744	-1.86201	17.1192	1.01232e-38	1.63726e-37	77.192
chr8:22054937	2.80256	-1.40433	17.1191	1.01255e-38	1.63764e-37	77.1918
chr5:135029153	4.09866	-1.59409	17.119	1.01299e-38	1.63835e-37	77.1914
chr16:84726839	3.31146	-1.64963	17.119	1.01337e-38	1.63895e-37	77.191
chr2:11748341	2.52951	-0.763659	17.119	1.01352e-38	1.63919e-37	77.1908
chr22:23401940	2.9411	-1.53311	17.119	1.01355e-38	1.63924e-37	77.1908
chr1:43330286	2.60902	-2.38171	17.119	1.01357e-38	1.63926e-37	77.1908
chr12:132277438	-2.62671	0.484207	-17.1189	1.01359e-38	1.6393e-37	77.1908
chr1:21608999	2.43146	1.11451	17.1189	1.01387e-38	1.63974e-37	77.1905
chr1:1325618	2.93037	-1.81433	17.1189	1.01388e-38	1.63975e-37	77.1905
chr19:55359217	-2.58659	1.96134	-17.1189	1.0139e-38	1.63979e-37	77.1905
chr11:65909346	-2.33598	0.0309146	-17.1189	1.0142e-38	1.64027e-37	77.1902
chr17:76709322	3.35427	-1.92287	17.1188	1.01445e-38	1.64067e-37	77.1899
chr9:109641288	-1.94183	-2.64006	-17.1188	1.01451e-38	1.64076e-37	77.1899
chr17:81418889	2.76061	-1.85043	17.1187	1.01501e-38	1.64157e-37	77.1894
chr22:24424713	2.03195	-2.65085	17.1187	1.01504e-38	1.64161e-37	77.1893
chr16:54290599	2.73549	-2.44372	17.1187	1.01524e-38	1.64193e-37	77.1891
chr18:22190933	3.20317	-1.805	17.1186	1.01554e-38	1.64241e-37	77.1888
chr10:34566507	1.94585	1.23951	17.1186	1.01565e-38	1.64258e-37	77.1887
chr20:3681206	2.48183	-1.61165	17.1186	1.01575e-38	1.64275e-37	77.1886
chr13:113273964	3.42768	-1.68726	17.1186	1.01601e-38	1.64316e-37	77.1884
chr18:51033821	1.83341	2.12854	17.1185	1.0162e-38	1.64346e-37	77.1882
chr3:50201972	1.58707	1.34476	17.1185	1.01623e-38	1.6435e-37	77.1882
chr1:170163030	1.72549	-1.59433	17.1185	1.01625e-38	1.64354e-37	77.1881
chr9:133982626	2.66171	1.20488	17.1185	1.01638e-38	1.64375e-37	77.188
chr11:31804786	3.46915	-1.78677	17.1185	1.01646e-38	1.64387e-37	77.1879
chr17:83105080	1.83024	2.06744	17.1185	1.0165e-38	1.64392e-37	77.1879
chr10:101043350	2.50598	-2.14311	17.1185	1.01655e-38	1.64401e-37	77.1878
chr9:77957839	-2.17878	-0.896707	-17.1185	1.01659e-38	1.64407e-37	77.1878
chr5:150510477	3.43439	-1.28988	17.1185	1.01659e-38	1.64407e-37	77.1878
chr14:73237276	2.78134	-0.683354	17.1185	1.01664e-38	1.64415e-37	77.1878
chr4:86359689	3.15902	-1.5239	17.1185	1.01672e-38	1.64426e-37	77.1877
chr16:19755147	-2.01829	2.94122	-17.1184	1.0169e-38	1.64456e-37	77.1875
chr13:41463337	2.54695	-0.36189	17.1184	1.01691e-38	1.64457e-37	77.1875
chr15:64150362	-2.32878	0.226463	-17.1184	1.01698e-38	1.64467e-37	77.1874
chr12:115599329	-2.23659	-1.475	-17.1184	1.01717e-38	1.64498e-37	77.1872
chr11:70410972	-2.63671	0.00481707	-17.1183	1.01742e-38	1.64539e-37	77.187
chr4:8357788	2.95939	-1.1253	17.1183	1.0175e-38	1.6455e-37	77.1869
chr15:40843307	2.88976	-1.02695	17.1183	1.01765e-38	1.64575e-37	77.1868
chr3:48465512	3.0078	-2.22268	17.1183	1.01766e-38	1.64576e-37	77.1867
chr11:1830634	2.20963	-2.24104	17.1182	1.01838e-38	1.64691e-37	77.1861
chr2:74020890	-2.25366	1.12573	-17.1181	1.01896e-38	1.64786e-37	77.1855
chr9:136821987	2.70073	-1.17988	17.1181	1.01926e-38	1.64834e-37	77.1852
chr11:291075	1.87378	1.83518	17.118	1.01961e-38	1.6489e-37	77.1848
chr7:133771717	-3.08707	1.54244	-17.118	1.01965e-38	1.64896e-37	77.1848
chr15:67882609	3.47866	-1.65299	17.118	1.01975e-38	1.64911e-37	77.1847
chr1:25586483	1.93793	2.08091	17.118	1.01975e-38	1.64911e-37	77.1847
chr8:71845689	2.66207	-2.14896	17.118	1.01982e-38	1.64922e-37	77.1846
chr1:1208678	-2.73646	-0.0892073	-17.118	1.01995e-38	1.64942e-37	77.1845
chr22:45212417	2.40841	-2.37543	17.1179	1.02027e-38	1.64994e-37	77.1842
chr8:140097292	-1.9239	1.26098	-17.1178	1.02123e-38	1.65149e-37	77.1832
chr1:234955302	-2.65402	-0.0104268	-17.1177	1.0214e-38	1.65175e-37	77.1831
chr11:1753509	-1.92354	2.91287	-17.1177	1.02155e-38	1.65199e-37	77.1829
chr13:89458319	1.97695	-2.43445	17.1177	1.02172e-38	1.65228e-37	77.1828
chr2:1866368	1.585	0.39311	17.1177	1.02174e-38	1.65229e-37	77.1828
chr4:107911071	-2.89341	1.62207	-17.1177	1.02185e-38	1.65248e-37	77.1826
chr8:143579348	3.13829	-1.99744	17.1176	1.022e-38	1.65271e-37	77.1825
chr2:158722941	-3.17915	1.60762	-17.1176	1.02207e-38	1.65282e-37	77.1824
chr2:199631149	-3.0011	1.42811	-17.1176	1.02208e-38	1.65282e-37	77.1824
chr17:19868235	2.46793	-2.3736	17.1176	1.02213e-38	1.6529e-37	77.1824
chr7:2815366	2.09561	2.34341	17.1176	1.02216e-38	1.65295e-37	77.1823
chr8:112806920	1.74695	-0.47311	17.1176	1.02222e-38	1.65305e-37	77.1823
chr6:31664394	2.21366	-2.66268	17.1176	1.02231e-38	1.65319e-37	77.1822
chr4:26359650	2.23049	0.391829	17.1176	1.02242e-38	1.65337e-37	77.1821
chr10:24951731	2.91854	-1.16232	17.1176	1.02248e-38	1.65345e-37	77.182
chr19:7260285	2.26854	0.784024	17.1176	1.0225e-38	1.65348e-37	77.182
chr12:132179027	-3.20378	1.09287	-17.1175	1.02271e-38	1.65382e-37	77.1818
chr20:47484702	-2.67524	1.71433	-17.1175	1.02276e-38	1.65389e-37	77.1818
chr11:63918335	1.98207	-3.10677	17.1175	1.02279e-38	1.65394e-37	77.1817
chr12:14418509	3.0522	-1.4828	17.1175	1.02314e-38	1.65451e-37	77.1814
chr16:85209705	1.90829	0.415854	17.1174	1.0232e-38	1.6546e-37	77.1813
chr20:64064275	1.79756	0.76561	17.1174	1.02343e-38	1.65497e-37	77.1811
chr17:40023916	-3.28573	1.26091	-17.1174	1.02353e-38	1.65512e-37	77.181
chr14:56795520	2.94732	-0.692439	17.1174	1.02357e-38	1.65518e-37	77.181
chr22:30398502	2.05159	-0.138232	17.1174	1.02376e-38	1.65549e-37	77.1808
chr8:71558691	3.3022	-1.52329	17.1174	1.02377e-38	1.65551e-37	77.1808
chr11:70638364	-1.64963	2.81201	-17.1174	1.02381e-38	1.65556e-37	77.1807
chr6:1620552	3.10622	-1.33945	17.1172	1.02459e-38	1.65681e-37	77.18
chr9:136917969	-3.03927	1.92439	-17.1172	1.02472e-38	1.65703e-37	77.1798
chr12:124369736	3.20183	-1.54787	17.1172	1.02493e-38	1.65736e-37	77.1796
chr2:96842740	2.49012	-0.347744	17.1171	1.02512e-38	1.65767e-37	77.1794
chr2:44802007	2.94659	-1.86488	17.1171	1.02518e-38	1.65776e-37	77.1794
chr7:2815370	1.98939	1.67274	17.1171	1.02521e-38	1.6578e-37	77.1794
chr5:135543493	2.53878	-2.31768	17.1171	1.02522e-38	1.65782e-37	77.1793
chr13:112272877	-2.56841	2.10457	-17.1171	1.0254e-38	1.6581e-37	77.1792
chr16:85162510	2.75488	-1.54915	17.1171	1.02546e-38	1.65819e-37	77.1791
chr16:89786954	1.96512	1.5211	17.1171	1.02548e-38	1.65822e-37	77.1791
chr5:174618083	3.16817	-1.58299	17.1171	1.02551e-38	1.65826e-37	77.1791
chr8:30094730	1.99585	0.370732	17.1171	1.02555e-38	1.65833e-37	77.179
chr1:50415801	2.24195	-2.87354	17.117	1.02593e-38	1.65895e-37	77.1787
chr12:57521774	2.86268	-2.24293	17.117	1.02595e-38	1.65896e-37	77.1786
chr1:1238153	2.73537	-1.94171	17.117	1.02597e-38	1.65899e-37	77.1786
chr8:140953592	-2.55927	1.4811	-17.1169	1.02645e-38	1.65978e-37	77.1781
chr15:66564825	2.58439	0.112073	17.1168	1.02711e-38	1.66083e-37	77.1775
chr7:146661046	2.66122	-1.5228	17.1168	1.02723e-38	1.66101e-37	77.1774
chr16:57394594	2.70707	-1.82537	17.1168	1.02723e-38	1.66102e-37	77.1774
chr18:54828074	2.09915	-2.09299	17.1168	1.02729e-38	1.66112e-37	77.1773
chr1:36330972	-1.85951	1.9611	-17.1168	1.02749e-38	1.66143e-37	77.1771
chr4:185820197	1.72134	2.54957	17.1168	1.02757e-38	1.66156e-37	77.1771
chr20:21709222	2.73366	-2.47012	17.1167	1.0277e-38	1.66176e-37	77.1769
chr10:74528027	1.75049	2.15476	17.1167	1.02795e-38	1.66216e-37	77.1767
chr5:7420051	1.87854	-2.58366	17.1167	1.02799e-38	1.66223e-37	77.1766
chr1:11680377	2.2589	-2.2114	17.1167	1.02814e-38	1.66247e-37	77.1765
chr16:23065021	-2.41	1.10817	-17.1167	1.02822e-38	1.66258e-37	77.1764
chr7:66043099	-3.43598	1.55311	-17.1166	1.0284e-38	1.66288e-37	77.1763
chr10:43323334	2.23561	-1.83707	17.1166	1.02843e-38	1.66291e-37	77.1762
chr19:13086117	1.62134	1.39079	17.1166	1.0285e-38	1.66303e-37	77.1762
chr10:98135567	1.65659	-0.521829	17.1166	1.02854e-38	1.66309e-37	77.1761
chr2:172971809	-2.31866	2.33628	-17.1166	1.02857e-38	1.66313e-37	77.1761
chr14:51919706	-2.68976	1.86732	-17.1166	1.0288e-38	1.6635e-37	77.1759
chr10:93066268	2.42	-2.85171	17.1166	1.02882e-38	1.66353e-37	77.1758
chr17:50834973	3.08415	-2.35244	17.1165	1.02911e-38	1.66399e-37	77.1756
chr12:11822220	-1.91366	0.317561	-17.1165	1.02915e-38	1.66406e-37	77.1755
chr22:19767085	2.43585	-3.00854	17.1165	1.02917e-38	1.66409e-37	77.1755
chr1:1291754	2.78354	-1.93189	17.1164	1.03001e-38	1.66545e-37	77.1747
chr1:203572920	1.77195	1.95512	17.1164	1.03013e-38	1.66562e-37	77.1746
chr1:158071733	-2.68683	0.406098	-17.1163	1.03033e-38	1.66594e-37	77.1744
chr13:23695576	2.74695	-0.829207	17.1163	1.03054e-38	1.66629e-37	77.1742
chr21:31041494	2.65134	-1.70872	17.1163	1.0306e-38	1.66638e-37	77.1741
chr9:123366090	2.2278	-1.40378	17.1163	1.0307e-38	1.66653e-37	77.174
chr2:238138678	2.81829	-1.9378	17.1163	1.03071e-38	1.66655e-37	77.174
chr3:126301277	2.1672	2.15384	17.1163	1.03081e-38	1.66671e-37	77.1739
chr1:217141023	2.77805	0.162805	17.1162	1.03094e-38	1.66691e-37	77.1738
chr15:87816902	1.96256	2.57409	17.1162	1.03096e-38	1.66695e-37	77.1738
chr2:25279508	-2.30817	-2.47738	-17.1162	1.03122e-38	1.66735e-37	77.1735
chr3:37766194	2.13427	2.51506	17.1162	1.03135e-38	1.66756e-37	77.1734
chr6:138424383	2.30207	2.52835	17.1162	1.03138e-38	1.6676e-37	77.1734
chr1:32362544	2.21573	-0.323232	17.1162	1.03154e-38	1.66786e-37	77.1732
chr8:10671102	1.75049	-1.12427	17.1161	1.03156e-38	1.66788e-37	77.1732
chr18:79529043	2.025	-1.25848	17.1161	1.03164e-38	1.66802e-37	77.1731
chr14:77237708	1.83024	0.633171	17.1161	1.0318e-38	1.66828e-37	77.1729
chr11:1761352	-1.58488	2.0228	-17.1161	1.03187e-38	1.66838e-37	77.1729
chr22:19899142	1.93293	2.75744	17.1161	1.03197e-38	1.66854e-37	77.1728
chr10:78656975	3.06305	-1.47018	17.1161	1.03214e-38	1.66881e-37	77.1726
chrX:545671	-2.08671	0.0427439	-17.116	1.03226e-38	1.669e-37	77.1725
chr12:118137250	2.53805	-0.475732	17.116	1.03281e-38	1.66988e-37	77.172
chr15:75367816	2.80598	-2.2853	17.1159	1.03299e-38	1.67017e-37	77.1718
chr9:18405539	2.345	-0.801402	17.1159	1.0331e-38	1.67034e-37	77.1717
chr6:160163761	1.77207	1.08104	17.1159	1.03311e-38	1.67036e-37	77.1717
chr17:78530394	-3.41524	1.48774	-17.1159	1.03311e-38	1.67036e-37	77.1717
chr15:77728267	2.50354	0.0770122	17.1159	1.03313e-38	1.67038e-37	77.1717
chr14:102684073	3.24232	-1.16701	17.1159	1.03333e-38	1.6707e-37	77.1715
chr11:120208132	-1.84073	-2.50878	-17.1159	1.03337e-38	1.67077e-37	77.1714
chr16:3797157	2.16841	1.8264	17.1159	1.03348e-38	1.67093e-37	77.1713
chr12:127145913	1.82829	-1.65927	17.1158	1.03355e-38	1.67104e-37	77.1713
chr17:63912229	1.78159	1.44823	17.1158	1.03355e-38	1.67105e-37	77.1713
chr3:50364708	2.53366	-2.84415	17.1158	1.0337e-38	1.67128e-37	77.1711
chr20:51021424	-1.95049	1.54256	-17.1158	1.03377e-38	1.67139e-37	77.171
chr7:135706640	-4.23402	1.79628	-17.1158	1.03395e-38	1.67168e-37	77.1709
chr6:149243143	2.36768	-0.240183	17.1158	1.034e-38	1.67176e-37	77.1708
chr1:6646632	2.04354	-2.54957	17.1157	1.03419e-38	1.67206e-37	77.1706
chr4:175671766	1.79768	-2.87762	17.1157	1.03419e-38	1.67206e-37	77.1706
chr1:3464893	-2.31232	1.61628	-17.1157	1.0343e-38	1.67222e-37	77.1705
chr9:98190346	1.79146	1.67366	17.1157	1.03451e-38	1.67256e-37	77.1703
chr17:2935806	-3.24207	1.06896	-17.1157	1.03459e-38	1.67269e-37	77.1702
chr1:42757531	-2.50866	2.30909	-17.1156	1.03498e-38	1.67332e-37	77.1699
chr16:67404594	3.23134	-1.2653	17.1156	1.035e-38	1.67334e-37	77.1699
chr7:44309579	1.83476	-3.04177	17.1156	1.03506e-38	1.67344e-37	77.1698
chr19:33299840	-2.37646	0.550427	-17.1156	1.03518e-38	1.67363e-37	77.1697
chr19:37334200	2.79	-1.43793	17.1156	1.03519e-38	1.67364e-37	77.1697
chr7:2405757	-3.21878	2.10951	-17.1155	1.03549e-38	1.67412e-37	77.1694
chr3:123414893	1.68817	0.858232	17.1155	1.03552e-38	1.67416e-37	77.1694
chr9:124506036	2.01671	0.825305	17.1155	1.03558e-38	1.67427e-37	77.1693
chr17:77375393	2.32659	-2.37354	17.1155	1.03559e-38	1.67427e-37	77.1693
chr4:152910248	-2.30866	1.0536	-17.1155	1.03571e-38	1.67446e-37	77.1692
chr15:59296167	2.76134	-2.12372	17.1155	1.03571e-38	1.67446e-37	77.1692
chr3:50533344	1.71354	1.43165	17.1155	1.03578e-38	1.67456e-37	77.1691
chr10:11476114	3.02537	-0.895732	17.1155	1.03588e-38	1.67472e-37	77.169
chr11:1001612	-2.27488	2.55659	-17.1155	1.03595e-38	1.67483e-37	77.1689
chr13:24511176	-3.19085	1.16884	-17.1154	1.0362e-38	1.67523e-37	77.1687
chr18:22604648	-3.14354	0.711768	-17.1154	1.03622e-38	1.67526e-37	77.1687
chr20:50446577	-2.0822	1.84207	-17.1154	1.03636e-38	1.67549e-37	77.1685
chr15:26869398	-2.01829	2.6139	-17.1154	1.03649e-38	1.67569e-37	77.1684
chr1:206555612	1.86354	0.927744	17.1154	1.03651e-38	1.67572e-37	77.1684
chr21:37565341	2.13415	1.80988	17.1154	1.0366e-38	1.67586e-37	77.1683
chr15:65903279	1.83537	2.52939	17.1154	1.03673e-38	1.67607e-37	77.1682
chr8:28352311	3.07671	-1.87445	17.1153	1.03708e-38	1.67663e-37	77.1678
chr17:1039954	-2.60805	1.21439	-17.1153	1.03719e-38	1.6768e-37	77.1677
chr15:85031383	2.13073	2.44049	17.1153	1.03727e-38	1.67693e-37	77.1677
chr3:149180635	2.06427	1.99433	17.1152	1.03741e-38	1.67716e-37	77.1675
chr6:163149828	2.16561	1.78646	17.1152	1.03751e-38	1.67731e-37	77.1674
chr11:86983156	-3.37329	1.38579	-17.1152	1.03783e-38	1.67782e-37	77.1671
chr2:10922551	1.89768	0.377012	17.1151	1.03807e-38	1.67821e-37	77.1669
chr1:8026898	2.22354	-3.52128	17.1151	1.03826e-38	1.67851e-37	77.1667
chr10:79311066	2.32317	0.172439	17.1151	1.03832e-38	1.6786e-37	77.1667
chr1:208091146	1.85232	1.58872	17.1151	1.03856e-38	1.67898e-37	77.1664
chr10:70479416	2.3161	0.537805	17.1151	1.03858e-38	1.67902e-37	77.1664
chr17:27458348	2.72683	-1.70854	17.115	1.0388e-38	1.67937e-37	77.1662
chr12:29388496	1.92695	1.40409	17.115	1.03893e-38	1.67957e-37	77.1661
chr1:54485780	-1.805	-2.35262	-17.115	1.03895e-38	1.6796e-37	77.166
chr2:156319740	2.72134	-0.914939	17.115	1.03899e-38	1.67967e-37	77.166
chr7:50954385	1.76085	1.26335	17.115	1.03903e-38	1.67972e-37	77.166
chr11:61695357	3.41463	-1.59524	17.115	1.03916e-38	1.67994e-37	77.1658
chr7:1288889	1.69585	2.02	17.115	1.03922e-38	1.68002e-37	77.1658
chr16:998016	-2.60159	0.0596951	-17.115	1.03922e-38	1.68002e-37	77.1658
chr10:21750458	-2.14683	2.35341	-17.115	1.0393e-38	1.68015e-37	77.1657
chr3:155676320	3.23841	-1.7103	17.1149	1.03935e-38	1.68022e-37	77.1657
chr22:29517516	1.81122	1.80707	17.1149	1.03946e-38	1.68039e-37	77.1656
chr10:119873865	2.05585	-1.98341	17.1149	1.03989e-38	1.68108e-37	77.1651
chr9:97855325	2.58756	-2.33902	17.1148	1.04e-38	1.68126e-37	77.165
chr19:47742914	2.99305	-1.26433	17.1148	1.04007e-38	1.68137e-37	77.165
chr16:56748362	2.67098	2.09061	17.1148	1.0401e-38	1.68141e-37	77.1649
chr17:937933	2.20195	0.531951	17.1148	1.04015e-38	1.68149e-37	77.1649
chr17:47848374	2.40256	-1.56006	17.1148	1.04017e-38	1.68152e-37	77.1649
chr17:58667148	-2.03695	-1.60152	-17.1148	1.04022e-38	1.6816e-37	77.1648
chr14:93678383	1.8678	1.96524	17.1148	1.04026e-38	1.68166e-37	77.1648
chr2:181694425	-2.07427	1.72396	-17.1148	1.04049e-38	1.68202e-37	77.1646
chr6:168332022	-1.91329	2.79055	-17.1148	1.04063e-38	1.68225e-37	77.1644
chr8:116444910	3.28024	-1.7472	17.1147	1.04081e-38	1.68253e-37	77.1643
chr1:2327796	1.99378	2.64445	17.1147	1.04089e-38	1.68265e-37	77.1642
chr10:7285895	-3.13841	1.2297	-17.1147	1.04089e-38	1.68266e-37	77.1642
chr8:140221494	-2.34463	2.40963	-17.1147	1.04125e-38	1.68324e-37	77.1638
chr1:6471542	2.61768	-0.876646	17.1146	1.0414e-38	1.68347e-37	77.1637
chr11:61281929	3.29354	-1.76152	17.1146	1.04149e-38	1.68362e-37	77.1636
chr15:93236550	-2.7178	0.582683	-17.1146	1.04154e-38	1.68369e-37	77.1636
chr5:34679669	1.8261	1.96012	17.1146	1.04191e-38	1.68428e-37	77.1632
chr22:39019665	2.57768	-1.64701	17.1145	1.04215e-38	1.68467e-37	77.163
chr12:49187550	3.08878	-1.6661	17.1145	1.0422e-38	1.68475e-37	77.1629
chr19:33304411	-1.58098	-0.219268	-17.1145	1.04227e-38	1.68486e-37	77.1629
chr1:185404332	-2.71878	0.723049	-17.1145	1.04249e-38	1.6852e-37	77.1626
chr10:96129675	2.10463	-2.07476	17.1144	1.0428e-38	1.6857e-37	77.1624
chr15:52077039	2.68659	-0.0907317	17.1144	1.04308e-38	1.68615e-37	77.1621
chr2:106962652	1.67378	0.653841	17.1144	1.04323e-38	1.6864e-37	77.1619
chr6:148454849	2.39	0.0608537	17.1144	1.04324e-38	1.68641e-37	77.1619
chr15:45184846	2.9678	1.05146	17.1144	1.04326e-38	1.68644e-37	77.1619
chr16:3548600	2.83476	-1.5603	17.1143	1.04331e-38	1.68651e-37	77.1619
chr12:122009051	-2.46585	1.65085	-17.1143	1.0437e-38	1.68714e-37	77.1615
chr15:99732217	2.86293	-1.89415	17.1143	1.04381e-38	1.68731e-37	77.1614
chr12:131851930	1.89171	1.43183	17.1142	1.04407e-38	1.68772e-37	77.1611
chr15:70062437	-3.1661	1.08695	-17.1142	1.04445e-38	1.68833e-37	77.1608
chr4:111992025	2.81854	-0.652195	17.1142	1.04445e-38	1.68833e-37	77.1608
chr20:53660511	-1.58037	-0.605183	-17.1141	1.04462e-38	1.6886e-37	77.1606
chr8:694556	-2.71659	1.49537	-17.1141	1.04463e-38	1.68861e-37	77.1606
chr15:59686536	-3.0078	1.02585	-17.1141	1.04463e-38	1.68862e-37	77.1606
chr17:79834350	1.93829	2.10305	17.1141	1.04486e-38	1.68897e-37	77.1604
chr2:20669624	2.96463	-2.05098	17.1141	1.04512e-38	1.6894e-37	77.1601
chr12:8822606	3.31805	-1.39939	17.1141	1.04518e-38	1.68949e-37	77.1601
chr9:133940272	2.21915	1.90701	17.114	1.04528e-38	1.68964e-37	77.16
chr22:49825153	1.93451	1.11738	17.114	1.04568e-38	1.69028e-37	77.1596
chr9:114495357	1.81963	0.00262195	17.114	1.04579e-38	1.69046e-37	77.1595
chr6:1385907	2.17085	-1.67543	17.114	1.04582e-38	1.69052e-37	77.1595
chr7:4607161	-2.83171	1.77476	-17.1139	1.04595e-38	1.69071e-37	77.1593
chr5:157324711	1.64232	2.5525	17.1139	1.04601e-38	1.69081e-37	77.1593
chr20:3072584	2.22854	0.307317	17.1139	1.04603e-38	1.69083e-37	77.1593
chr10:120981484	1.84622	2.23665	17.1139	1.04611e-38	1.69095e-37	77.1592
chr6:3209266	2.48549	-2.2225	17.1139	1.04622e-38	1.69113e-37	77.1591
chr5:174571851	2.8522	-1.45341	17.1138	1.04676e-38	1.692e-37	77.1586
chr22:44618648	2.74707	-0.574878	17.1138	1.04677e-38	1.69202e-37	77.1585
chr13:25754073	1.88573	2.45177	17.1138	1.04684e-38	1.69212e-37	77.1585
chr20:21244068	2.5339	2.14122	17.1138	1.04686e-38	1.69215e-37	77.1585
chr9:93320348	-2.74171	1.58061	-17.1138	1.04696e-38	1.69232e-37	77.1584
chr16:81493605	-2.45927	0.971463	-17.1138	1.04704e-38	1.69244e-37	77.1583
chr14:89176178	-1.98756	2.30146	-17.1138	1.0472e-38	1.69269e-37	77.1581
chr4:5366620	2.75439	0.0120732	17.1137	1.04726e-38	1.69278e-37	77.1581
chr17:44779692	1.67646	-0.75872	17.1137	1.04784e-38	1.69371e-37	77.1575
chr5:88502352	-2.19622	1.38335	-17.1136	1.04837e-38	1.69456e-37	77.157
chr1:161197341	1.99244	0.138171	17.1136	1.04843e-38	1.69467e-37	77.157
chr1:107627143	2.17463	0.045122	17.1135	1.04852e-38	1.69481e-37	77.1569
chr1:239385713	1.59268	1.26976	17.1135	1.04852e-38	1.69481e-37	77.1569
chr10:125166462	1.6228	2.53677	17.1135	1.04875e-38	1.69517e-37	77.1567
chr22:50395306	2.39402	1.61774	17.1135	1.04883e-38	1.69529e-37	77.1566
chr11:96076552	1.91537	0.81561	17.1135	1.04891e-38	1.69541e-37	77.1565
chr5:176640888	1.86049	0.796707	17.1135	1.04899e-38	1.69554e-37	77.1564
chr12:104695827	-3.70366	-1.64805	-17.1135	1.049e-38	1.69556e-37	77.1564
chr17:1031402	2.74427	-0.984939	17.1135	1.04904e-38	1.69562e-37	77.1564
chr20:48217259	-2.20122	0.567561	-17.1135	1.04908e-38	1.69568e-37	77.1563
chr12:89707556	2.15646	-1.49652	17.1134	1.04919e-38	1.69586e-37	77.1562
chr3:134373151	3.37012	-1.82091	17.1134	1.0495e-38	1.69635e-37	77.1559
chr13:109684878	-3.59707	1.45183	-17.1134	1.04958e-38	1.69647e-37	77.1559
chr2:219852353	1.90024	-2.45634	17.1134	1.04962e-38	1.69653e-37	77.1558
chr7:150342102	2.56159	-1.34104	17.1133	1.04987e-38	1.69694e-37	77.1556
chr4:336341	2.15122	-2.60049	17.1133	1.05011e-38	1.69731e-37	77.1554
chr12:2998995	2.22963	1.05116	17.1133	1.05013e-38	1.69735e-37	77.1553
chr2:232381360	-1.93402	1.57835	-17.1133	1.05024e-38	1.69752e-37	77.1552
chr6:73704374	3.1011	-1.97884	17.1133	1.0503e-38	1.69761e-37	77.1552
chr5:140107280	1.91866	-2.89518	17.1133	1.05039e-38	1.69776e-37	77.1551
chr12:113469316	2.19598	-2.43701	17.1132	1.0507e-38	1.69826e-37	77.1548
chr14:104802183	-2.29793	2.10652	-17.1132	1.05071e-38	1.69826e-37	77.1548
chr15:62874182	2.04585	1.48744	17.1132	1.0508e-38	1.6984e-37	77.1547
chr3:48601702	-2.53049	1.4128	-17.1132	1.05082e-38	1.69843e-37	77.1547
chr19:11142799	2.44756	-2.31927	17.1131	1.05128e-38	1.69918e-37	77.1542
chr4:8272210	3.24171	1.70317	17.1131	1.05131e-38	1.69922e-37	77.1542
chr5:31753998	1.71463	1.10963	17.1131	1.05131e-38	1.69922e-37	77.1542
chr1:3890747	-1.87646	2.82957	-17.1131	1.05138e-38	1.69933e-37	77.1542
chr1:205449137	3.21768	-1.31433	17.1131	1.0514e-38	1.69935e-37	77.1541
chr11:9825458	2.24878	0.726707	17.1131	1.05166e-38	1.69977e-37	77.1539
chr4:106336878	-2.29927	2.25402	-17.1131	1.05176e-38	1.69993e-37	77.1538
chr10:5534399	-3.14488	0.826341	-17.113	1.05183e-38	1.70004e-37	77.1537
chr16:57733601	2.7028	-0.897134	17.113	1.05187e-38	1.70011e-37	77.1537
chr14:91272675	-2.02463	2.47195	-17.113	1.05192e-38	1.70017e-37	77.1536
chr5:135490166	2.00049	-3.29439	17.113	1.05202e-38	1.70034e-37	77.1535
chr11:32090488	1.80951	0.853171	17.113	1.05212e-38	1.70048e-37	77.1535
chr4:108048586	1.74037	2.30445	17.1129	1.05264e-38	1.70133e-37	77.153
chr1:52894309	2.92659	-0.674634	17.1129	1.05265e-38	1.70134e-37	77.1529
chr15:67522431	-2.01622	-1.26543	-17.1129	1.05268e-38	1.70138e-37	77.1529
chr22:42867981	1.84817	-2.95287	17.1129	1.05288e-38	1.7017e-37	77.1527
chr6:113221474	1.86171	2.19988	17.1129	1.05288e-38	1.7017e-37	77.1527
chr3:58260616	-3.09293	0.864756	-17.1129	1.05292e-38	1.70176e-37	77.1527
chr10:133347511	-2.29695	-0.440671	-17.1129	1.05297e-38	1.70184e-37	77.1526
chr7:985003	2.98085	-1.0014	17.1129	1.053e-38	1.70187e-37	77.1526
chr7:520886	1.96317	-2.74634	17.1129	1.053e-38	1.70187e-37	77.1526
chr7:4690282	-2.42134	2.09445	-17.1129	1.05303e-38	1.70192e-37	77.1526
chr4:183907192	2.34512	-3.2239	17.1129	1.05305e-38	1.70195e-37	77.1526
chr21:39661005	3.51598	-0.812012	17.1129	1.05308e-38	1.702e-37	77.1525
chr14:100030961	1.90439	1.72268	17.1128	1.05315e-38	1.7021e-37	77.1525
chr8:67203125	-3.02732	1.26634	-17.1128	1.05318e-38	1.70215e-37	77.1524
chr6:43706930	-2.22829	1.83451	-17.1128	1.05321e-38	1.70219e-37	77.1524
chr2:46073596	3.28598	-2.08726	17.1128	1.05335e-38	1.70241e-37	77.1523
chr8:22055300	2.96256	-1.54591	17.1127	1.05389e-38	1.70328e-37	77.1518
chr10:117546685	3.10963	-1.8236	17.1127	1.0539e-38	1.70329e-37	77.1518
chr4:2931780	-2.92256	0.921159	-17.1127	1.05412e-38	1.70364e-37	77.1516
chr9:93958370	2.51329	-2.1053	17.1127	1.05422e-38	1.7038e-37	77.1515
chr16:15946825	-3.36878	1.44415	-17.1127	1.05422e-38	1.70381e-37	77.1515
chr9:95606539	-2.95707	1.61061	-17.1127	1.05423e-38	1.70381e-37	77.1514
chr5:112277197	1.99549	0.677378	17.1127	1.05435e-38	1.704e-37	77.1513
chr7:102991856	-2.56756	0.240122	-17.1127	1.05439e-38	1.70406e-37	77.1513
chr1:186178534	-2.16732	2.69671	-17.1126	1.05452e-38	1.70426e-37	77.1512
chr8:144052903	1.78488	1.43524	17.1126	1.05462e-38	1.70442e-37	77.1511
chr10:122245636	-2.77329	1.23238	-17.1126	1.05472e-38	1.70458e-37	77.151
chr16:31484766	2.24988	-1.92591	17.1126	1.05486e-38	1.7048e-37	77.1509
chr12:8950942	-2.2472	-0.0520122	-17.1126	1.05491e-38	1.70488e-37	77.1508
chr19:15448087	1.59793	1.59067	17.1126	1.05496e-38	1.70496e-37	77.1508
chr18:3624177	3.15963	-2.34726	17.1126	1.055e-38	1.70502e-37	77.1507
chr10:71815654	2.38134	-0.0627439	17.1125	1.05513e-38	1.70523e-37	77.1506
chr5:107810448	2.22646	1.72396	17.1125	1.0553e-38	1.7055e-37	77.1504
chr6:32076326	2.33537	-0.331951	17.1125	1.05547e-38	1.70577e-37	77.1503
chr7:128511915	-3.0228	1.62689	-17.1125	1.05566e-38	1.70607e-37	77.1501
chr10:129161420	1.84732	-3.295	17.1125	1.05571e-38	1.70615e-37	77.15
chr3:64684664	1.91915	-1.6247	17.1124	1.05578e-38	1.70625e-37	77.15
chr5:179605987	-2.72159	1.45762	-17.1124	1.05612e-38	1.70681e-37	77.1497
chr13:27018551	2.68268	-1.48085	17.1124	1.05643e-38	1.7073e-37	77.1494
chr16:81939141	1.81354	1.70055	17.1123	1.05698e-38	1.70819e-37	77.1488
chr6:5133926	-3.1711	1.5975	-17.1122	1.05728e-38	1.70867e-37	77.1486
chr11:3156786	-2.64085	-0.684451	-17.1122	1.0573e-38	1.70869e-37	77.1485
chr9:109449637	-2.64878	1.73902	-17.1122	1.05731e-38	1.70871e-37	77.1485
chr3:9946982	3.67537	-2.10476	17.1122	1.05752e-38	1.70904e-37	77.1483
chr4:159297311	-1.92451	0.664573	-17.1122	1.05754e-38	1.70908e-37	77.1483
chr1:119835193	1.77671	1.4153	17.1121	1.05778e-38	1.70946e-37	77.1481
chr1:111474180	-3.37415	1.57024	-17.1121	1.05788e-38	1.70962e-37	77.148
chr11:2169144	2.74378	-2.1247	17.1121	1.05816e-38	1.71006e-37	77.1477
chr12:50081284	2.075	-2.41165	17.1121	1.05826e-38	1.71022e-37	77.1476
chr15:56916990	1.8039	2.52927	17.1121	1.05834e-38	1.71035e-37	77.1476
chr12:75725200	2.70488	-1.54439	17.112	1.05864e-38	1.71083e-37	77.1473
chr1:245361248	-2.79354	1.5936	-17.112	1.05882e-38	1.71111e-37	77.1471
chr17:76528249	2.79049	-1.60244	17.112	1.05889e-38	1.71122e-37	77.147
chr13:113104385	-2.32	1.00146	-17.112	1.059e-38	1.7114e-37	77.1469
chr7:73737980	2.05232	0.34628	17.112	1.05904e-38	1.71146e-37	77.1469
chr16:54290472	2.94024	-2.39268	17.1119	1.0591e-38	1.71154e-37	77.1468
chr3:193380056	1.88085	1.94957	17.1119	1.05919e-38	1.71169e-37	77.1468
chr10:129951488	1.66	1.37915	17.1119	1.05939e-38	1.712e-37	77.1466
chr9:970432	3.38659	-1.85183	17.1119	1.05941e-38	1.71204e-37	77.1465
chr8:120762580	-2.41476	-0.330793	-17.1119	1.05949e-38	1.71217e-37	77.1465
chr7:96996823	3.16049	-2.39232	17.1119	1.05951e-38	1.71218e-37	77.1465
chr5:131994443	1.86671	1.85713	17.1119	1.05957e-38	1.71228e-37	77.1464
chr7:34321609	2.00573	-2.12957	17.1118	1.05979e-38	1.71264e-37	77.1462
chr10:70599760	1.50854	2.23402	17.1118	1.05984e-38	1.71272e-37	77.1461
chr4:143284961	3.23439	1.35744	17.1118	1.05999e-38	1.71295e-37	77.146
chr15:67093506	-2.43744	-1.10774	-17.1118	1.06003e-38	1.71301e-37	77.146
chr13:110511649	1.88451	2.09421	17.1118	1.06003e-38	1.71301e-37	77.146
chr16:88263268	1.55244	0.949756	17.1118	1.06009e-38	1.71311e-37	77.1459
chr2:20184524	3.21207	-1.59994	17.1118	1.06024e-38	1.71333e-37	77.1458
chr14:103208005	1.93707	-2.81622	17.1118	1.06036e-38	1.71353e-37	77.1456
chr16:84595407	2.63622	-0.589207	17.1118	1.06036e-38	1.71353e-37	77.1456
chr11:116930598	2.66902	-0.812927	17.1118	1.06038e-38	1.71356e-37	77.1456
chr10:44982824	2.17951	0.927683	17.1118	1.0604e-38	1.71358e-37	77.1456
chr15:89379522	2.51232	-2.83348	17.1117	1.06043e-38	1.71362e-37	77.1456
chr4:1226337	1.68366	1.38537	17.1117	1.06048e-38	1.7137e-37	77.1455
chr2:43100814	2.66061	-1.60079	17.1117	1.06049e-38	1.71372e-37	77.1455
chr17:82443768	-2.60427	1.68823	-17.1117	1.0605e-38	1.71373e-37	77.1455
chr14:71384472	3.31098	-1.18963	17.1117	1.06053e-38	1.71378e-37	77.1455
chr16:1884466	-1.92159	0.770671	-17.1117	1.06062e-38	1.71392e-37	77.1454
chr10:101774767	2.52463	-2.3839	17.1117	1.06073e-38	1.71408e-37	77.1453
chr5:179624533	2.86866	-1.8186	17.1117	1.06081e-38	1.71422e-37	77.1452
chr12:115104342	2.00024	1.19756	17.1117	1.06085e-38	1.71428e-37	77.1452
chr5:178086458	2.18195	-1.85951	17.1117	1.06088e-38	1.71431e-37	77.1452
chr2:43100906	2.59695	-2.1686	17.1117	1.06088e-38	1.71432e-37	77.1452
chr7:4739727	-2.7711	1.95067	-17.1116	1.06112e-38	1.7147e-37	77.1449
chr1:38217413	2.09293	2.16695	17.1116	1.06118e-38	1.71479e-37	77.1449
chr5:143243905	3.66268	-1.8672	17.1116	1.06133e-38	1.71503e-37	77.1447
chr22:37158721	2.26159	0.472744	17.1116	1.06141e-38	1.71515e-37	77.1447
chr9:1044951	3.45232	-1.5103	17.1116	1.06153e-38	1.71535e-37	77.1445
chr2:234437915	-3.50683	1.10195	-17.1116	1.06158e-38	1.71542e-37	77.1445
chr1:3690551	-3.40671	1.28006	-17.1116	1.06175e-38	1.71569e-37	77.1443
chr11:128859728	1.59793	1.23945	17.1115	1.06203e-38	1.71614e-37	77.1441
chr16:11672588	-1.59512	0.478293	-17.1115	1.06204e-38	1.71615e-37	77.1441
chr6:28919453	-3.22146	2.08573	-17.1115	1.06207e-38	1.7162e-37	77.144
chr7:2860888	-3.29976	1.49061	-17.1115	1.06232e-38	1.7166e-37	77.1438
chr13:75507159	-3.18098	1.41707	-17.1114	1.06249e-38	1.71687e-37	77.1436
chr2:206559580	2.75646	-0.419939	17.1114	1.06272e-38	1.71724e-37	77.1434
chr9:14159544	-1.70341	3.09683	-17.1114	1.06289e-38	1.7175e-37	77.1433
chr5:173020209	-2.73634	1.8128	-17.1114	1.06292e-38	1.71755e-37	77.1432
chr5:24645999	1.93537	-2.15756	17.1114	1.06307e-38	1.71779e-37	77.1431
chr13:114048804	2.11171	1.22854	17.1114	1.06307e-38	1.71779e-37	77.1431
chr5:38549112	-2.52024	0.566463	-17.1113	1.06309e-38	1.71782e-37	77.1431
chr7:30407375	-2.89012	1.07055	-17.1113	1.06318e-38	1.71795e-37	77.143
chr7:47537598	2.35598	-2.55921	17.1113	1.06319e-38	1.71796e-37	77.143
chr16:1471570	-3.00585	0.802805	-17.1113	1.06329e-38	1.71812e-37	77.1429
chr17:10631920	1.76171	1.3628	17.1113	1.06329e-38	1.71813e-37	77.1429
chr7:113087367	2.09415	-1.82732	17.1113	1.06367e-38	1.71874e-37	77.1425
chr17:17815180	2.02293	1.10159	17.1113	1.06369e-38	1.71876e-37	77.1425
chr4:3516116	-1.84024	2.36037	-17.1113	1.06375e-38	1.71885e-37	77.1425
chr2:40363730	-3.37561	1.44244	-17.1112	1.06383e-38	1.71898e-37	77.1424
chr11:68051263	1.88634	1.5	17.1112	1.06406e-38	1.71934e-37	77.1422
chr1:202133237	-1.76805	-2.35634	-17.1112	1.06413e-38	1.71945e-37	77.1421
chr1:156869760	2.04402	1.87226	17.1112	1.06421e-38	1.71957e-37	77.142
chr5:126447083	3.16037	-2.03848	17.1112	1.06425e-38	1.71964e-37	77.142
chr2:102027936	2.33829	-0.265366	17.1112	1.06438e-38	1.71985e-37	77.1419
chr2:238287239	3.31939	-0.943963	17.1111	1.06458e-38	1.72016e-37	77.1417
chr7:157769125	-2.98122	1.31146	-17.1111	1.06462e-38	1.72023e-37	77.1416
chr1:212470189	3.28988	-1.84921	17.1111	1.06486e-38	1.72061e-37	77.1414
chr12:56361042	1.77268	1.64378	17.1111	1.06486e-38	1.72061e-37	77.1414
chr3:11899114	1.77488	1.38439	17.1111	1.065e-38	1.72083e-37	77.1413
chr9:105039422	1.94756	1.01805	17.1111	1.06502e-38	1.72086e-37	77.1413
chr11:31800215	3.23988	-1.1847	17.1111	1.06508e-38	1.72095e-37	77.1412
chr8:143219569	2.39451	1.98274	17.111	1.06514e-38	1.72104e-37	77.1411
chr9:133163249	2.58561	-1.04671	17.111	1.06519e-38	1.72112e-37	77.1411
chr7:128271131	2.73573	-1.88396	17.111	1.06528e-38	1.72125e-37	77.141
chr13:114069295	2.06634	-1.95232	17.111	1.06535e-38	1.72136e-37	77.141
chr16:825340	-2.45744	0.899939	-17.111	1.06545e-38	1.72153e-37	77.1409
chr12:52965303	3.29354	-1.21738	17.111	1.06572e-38	1.72196e-37	77.1406
chr7:5533139	-1.95695	-1.92933	-17.111	1.06575e-38	1.72201e-37	77.1406
chr1:245688185	-1.97402	-1.57287	-17.1109	1.06576e-38	1.72202e-37	77.1406
chr15:71280834	1.93244	1.66915	17.1109	1.06579e-38	1.72206e-37	77.1405
chr14:102963966	2.32598	1.77018	17.1109	1.06586e-38	1.72218e-37	77.1405
chr15:58499033	3.36512	-1.92915	17.1109	1.06614e-38	1.72261e-37	77.1402
chr9:136571847	1.97976	2.55354	17.1109	1.06614e-38	1.72261e-37	77.1402
chr2:28680859	-2.17341	1.94768	-17.1109	1.06614e-38	1.72261e-37	77.1402
chr13:21034514	2.15963	2.42372	17.1109	1.06616e-38	1.72264e-37	77.1402
chr22:19129483	-2.04902	2.4839	-17.1109	1.0662e-38	1.7227e-37	77.1402
chr9:95085970	-3.36232	1.11738	-17.1108	1.06651e-38	1.72319e-37	77.1399
chr11:121453800	-1.95878	-1.98537	-17.1108	1.06652e-38	1.72321e-37	77.1399
chr12:15973026	1.73183	2.16701	17.1108	1.06655e-38	1.72325e-37	77.1398
chr1:40838356	2.92232	-0.126402	17.1108	1.06661e-38	1.72334e-37	77.1398
chr7:1457719	-1.99366	1.19061	-17.1108	1.06681e-38	1.72367e-37	77.1396
chr18:57661189	1.59902	2.35256	17.1108	1.06692e-38	1.72384e-37	77.1395
chr12:6829954	3.03085	-1.42457	17.1108	1.06709e-38	1.7241e-37	77.1393
chr7:76501476	2.25049	1.64183	17.1107	1.06712e-38	1.72416e-37	77.1393
chr20:48455906	-3.45293	1.23732	-17.1107	1.06719e-38	1.72426e-37	77.1392
chr4:128191428	2.03195	-2.57244	17.1107	1.06727e-38	1.72438e-37	77.1392
chr4:176194101	2.03634	-1.45537	17.1107	1.06747e-38	1.72471e-37	77.139
chr1:203273665	2.60939	-0.704329	17.1106	1.06802e-38	1.72559e-37	77.1385
chr5:154375620	2.23524	0.665305	17.1106	1.0682e-38	1.72588e-37	77.1383
chr19:42323627	2.0261	-3.38341	17.1106	1.06823e-38	1.72592e-37	77.1383
chr2:240932499	1.78854	2.0378	17.1105	1.06865e-38	1.7266e-37	77.1379
chr11:65435686	2.10512	0.850488	17.1105	1.06871e-38	1.72668e-37	77.1378
chr16:86574443	1.76415	0.590366	17.1105	1.06871e-38	1.72669e-37	77.1378
chr16:81237354	-3.2411	1.25348	-17.1105	1.06885e-38	1.72691e-37	77.1377
chr1:3607786	2.065	0.947012	17.1105	1.06888e-38	1.72695e-37	77.1376
chr17:41919643	2.59988	-3.00994	17.1105	1.06895e-38	1.72706e-37	77.1376
chr19:18502937	-3.20524	1.05689	-17.1105	1.06903e-38	1.72719e-37	77.1375
chr22:41238595	2.05293	1.47927	17.1104	1.06914e-38	1.72735e-37	77.1374
chr11:9092103	1.48098	0.600488	17.1104	1.06915e-38	1.72737e-37	77.1374
chr16:77437264	1.72646	1.70323	17.1104	1.06919e-38	1.72743e-37	77.1374
chr13:32838444	-2.58268	1.98939	-17.1104	1.06921e-38	1.72747e-37	77.1373
chr15:36888886	2.39646	-2.47848	17.1104	1.06927e-38	1.72755e-37	77.1373
chr12:132494128	2.84366	-1.53232	17.1104	1.06927e-38	1.72756e-37	77.1373
chr2:45812999	1.90902	1.77451	17.1104	1.0694e-38	1.72775e-37	77.1372
chr18:13871049	1.64744	-0.363354	17.1104	1.06946e-38	1.72786e-37	77.1371
chr5:179934201	-2.4722	2.30951	-17.1104	1.06951e-38	1.72793e-37	77.1371
chr13:99870914	-3.28939	1.36274	-17.1104	1.06962e-38	1.7281e-37	77.1369
chr10:119346887	1.87878	2.02805	17.1104	1.06963e-38	1.7281e-37	77.1369
chr5:102754178	2.59488	-1.81866	17.1104	1.06963e-38	1.72811e-37	77.1369
chr6:145407038	-2.06732	-1.33817	-17.1104	1.06972e-38	1.72825e-37	77.1369
chr15:57085377	-2.40915	1.77457	-17.1103	1.06985e-38	1.72845e-37	77.1367
chr7:1920026	-1.94561	0.633902	-17.1103	1.07023e-38	1.72907e-37	77.1364
chr6:37619418	-2.14329	0.992988	-17.1102	1.07046e-38	1.72943e-37	77.1362
chr11:46346390	-3.64256	0.795549	-17.1102	1.07047e-38	1.72945e-37	77.1362
chr19:38255975	1.47317	-0.251829	17.1102	1.07084e-38	1.73005e-37	77.1358
chr1:3073780	2.02085	-3.04738	17.1102	1.07093e-38	1.73018e-37	77.1357
chr4:83011453	1.96488	-1.54817	17.1102	1.07103e-38	1.73033e-37	77.1356
chr4:107034655	-1.71549	-1.74811	-17.1102	1.07103e-38	1.73033e-37	77.1356
chr22:23204754	-3.05024	1.43549	-17.1102	1.0711e-38	1.73045e-37	77.1356
chr15:96360094	2.72329	-2.16591	17.1101	1.07152e-38	1.73113e-37	77.1352
chr22:49100974	-1.9772	0.9425	-17.1101	1.07175e-38	1.73149e-37	77.135
chr13:30873212	2.71366	-1.24134	17.1101	1.07176e-38	1.7315e-37	77.1349
chr1:46550248	2.42939	-2.0153	17.11	1.07181e-38	1.73158e-37	77.1349
chr18:8800314	1.88951	1.39805	17.11	1.07206e-38	1.73198e-37	77.1347
chr11:133575883	1.55037	1.64189	17.11	1.07227e-38	1.73231e-37	77.1345
chr22:44737337	2.60195	2.24951	17.11	1.07232e-38	1.73238e-37	77.1344
chr10:91349315	3.07915	-0.403598	17.11	1.07241e-38	1.73253e-37	77.1343
chr22:27795203	2.095	2.43201	17.1099	1.07254e-38	1.73273e-37	77.1342
chr13:42271363	2.51537	-0.818293	17.1099	1.07264e-38	1.7329e-37	77.1341
chr10:48914291	1.7478	2.24305	17.1099	1.07267e-38	1.73293e-37	77.1341
chr13:41456905	2.01841	-2.23262	17.1099	1.07277e-38	1.73309e-37	77.134
chr4:128831770	2.73854	-0.64	17.1099	1.07286e-38	1.73324e-37	77.1339
chr22:31626725	2.59293	-0.66061	17.1099	1.07288e-38	1.73327e-37	77.1339
chr11:111300712	-3.23902	1.3	-17.1099	1.07291e-38	1.7333e-37	77.1339
chr3:107897891	2.47732	-0.851341	17.1099	1.07297e-38	1.7334e-37	77.1338
chr7:464000	-2.11183	2.87018	-17.1099	1.07303e-38	1.73349e-37	77.1338
chr1:19338718	3.08354	-1.62872	17.1098	1.07319e-38	1.73375e-37	77.1336
chr4:187673880	-2.49744	1.21067	-17.1098	1.07338e-38	1.73405e-37	77.1334
chr14:50232499	2.36293	-1.36622	17.1098	1.07362e-38	1.73443e-37	77.1332
chr22:29291011	-3.22012	1.87835	-17.1098	1.07363e-38	1.73445e-37	77.1332
chr1:54715336	1.91183	2.47787	17.1097	1.07387e-38	1.73483e-37	77.133
chr18:75204533	2.43829	-2.56134	17.1097	1.07408e-38	1.73517e-37	77.1328
chr11:122115967	1.6739	1.1661	17.1097	1.07415e-38	1.73528e-37	77.1327
chr3:181699817	2.56988	-2.7286	17.1097	1.07432e-38	1.73555e-37	77.1326
chr20:34956379	1.93402	-2.14957	17.1097	1.07444e-38	1.73574e-37	77.1325
chr16:327344	2.44768	-2.11567	17.1097	1.07448e-38	1.7358e-37	77.1324
chr10:4191472	-2.70537	1.7961	-17.1096	1.07457e-38	1.73593e-37	77.1323
chr19:5142100	2.05134	-0.372622	17.1096	1.07459e-38	1.73597e-37	77.1323
chr8:92062743	2.90841	-2.43884	17.1096	1.07484e-38	1.73636e-37	77.1321
chr2:10548772	1.95232	-3.77823	17.1096	1.07498e-38	1.73658e-37	77.132
chr6:108168998	2.07305	-2.53896	17.1096	1.07504e-38	1.73667e-37	77.1319
chr17:75601529	3.19463	-1.44756	17.1096	1.07506e-38	1.73671e-37	77.1319
chr7:127438131	2.83854	-0.622317	17.1096	1.07509e-38	1.73675e-37	77.1318
chr15:69459130	-1.94793	3.0275	-17.1096	1.07516e-38	1.73686e-37	77.1318
chr10:5959405	3.0372	-1.34762	17.1095	1.0752e-38	1.73691e-37	77.1318
chr3:65439961	1.78744	-1.43506	17.1095	1.0752e-38	1.73691e-37	77.1318
chr16:72788463	-3.14183	1.24287	-17.1095	1.07559e-38	1.73754e-37	77.1314
chr16:72961219	2.99707	-1.05963	17.1095	1.07566e-38	1.73765e-37	77.1313
chr14:104932039	3.30341	-1.29951	17.1095	1.07571e-38	1.73772e-37	77.1313
chr17:27346539	2.52244	-0.635854	17.1095	1.07577e-38	1.73783e-37	77.1312
chr6:35148183	2.90512	-1.76244	17.1094	1.07584e-38	1.73793e-37	77.1312
chr11:8080426	1.63927	0.421341	17.1094	1.07585e-38	1.73794e-37	77.1311
chr11:61042534	-1.63244	-0.363537	-17.1094	1.07597e-38	1.73813e-37	77.131
chr15:64802223	2.21329	-2.54226	17.1094	1.07607e-38	1.73829e-37	77.1309
chr17:50270935	1.57768	2.51433	17.1094	1.07612e-38	1.73836e-37	77.1309
chr7:101528057	-3.1678	1.29695	-17.1094	1.07613e-38	1.73837e-37	77.1309
chr7:149764665	3.22159	-1.5147	17.1094	1.07624e-38	1.73855e-37	77.1308
chr8:8398248	-2.13244	1.58061	-17.1094	1.07628e-38	1.73862e-37	77.1307
chr11:64247785	2.54854	-2.70488	17.1094	1.07644e-38	1.73886e-37	77.1306
chr16:72787182	-1.92634	1.08463	-17.1094	1.0765e-38	1.73896e-37	77.1305
chr4:2625311	-3.10049	1.19488	-17.1093	1.07654e-38	1.73902e-37	77.1305
chr7:45978852	3.12561	-2.24402	17.1093	1.07664e-38	1.73919e-37	77.1304
chr20:50190075	2.82244	-1.20061	17.1093	1.07676e-38	1.73936e-37	77.1303
chr2:241552419	3.33305	-1.65043	17.1093	1.07689e-38	1.73957e-37	77.1302
chr11:57426233	-2.55134	1.61872	-17.1092	1.07737e-38	1.74034e-37	77.1297
chr8:22601146	2.33561	0.917073	17.1092	1.07759e-38	1.74069e-37	77.1295
chr11:68650098	1.98415	0.666341	17.1092	1.07767e-38	1.74082e-37	77.1295
chr2:222292157	2.78585	-1.40378	17.1092	1.07771e-38	1.74088e-37	77.1294
chr1:18636865	2.4889	-2.0647	17.1092	1.07775e-38	1.74095e-37	77.1294
chr7:75972542	-3.05402	0.90811	-17.1092	1.07777e-38	1.74097e-37	77.1294
chr17:82030175	1.79793	1.21287	17.1092	1.07784e-38	1.74108e-37	77.1293
chr15:42057495	1.73598	-3.28494	17.1091	1.07793e-38	1.74123e-37	77.1292
chr8:1705646	-2.54805	2.07329	-17.1091	1.07801e-38	1.74135e-37	77.1291
chr8:133062837	-2.05988	1.66384	-17.1091	1.07802e-38	1.74136e-37	77.1291
chr18:13291184	1.97963	1.24726	17.1091	1.07805e-38	1.7414e-37	77.1291
chr1:3385034	1.90183	0.791037	17.1091	1.07809e-38	1.74146e-37	77.1291
chr12:12467631	-1.76024	2.03585	-17.1091	1.07846e-38	1.74205e-37	77.1287
chr1:42146922	2.23927	-2.46976	17.1091	1.07852e-38	1.74215e-37	77.1287
chr14:97077616	-2.01293	-2.33512	-17.1091	1.07852e-38	1.74215e-37	77.1287
chr1:39516778	1.90463	2.1478	17.109	1.07862e-38	1.74231e-37	77.1286
chr11:120210072	1.99805	-2.74744	17.109	1.07863e-38	1.74231e-37	77.1286
chr5:175378711	2.52317	-2.60134	17.109	1.07865e-38	1.74235e-37	77.1285
chr11:6434253	-3.25622	1.81957	-17.109	1.07874e-38	1.74248e-37	77.1285
chr21:44746231	-2.09939	2.30811	-17.109	1.07882e-38	1.74261e-37	77.1284
chr16:50712056	-1.84268	3.07817	-17.109	1.07903e-38	1.74295e-37	77.1282
chr7:76355035	-2.20024	2.20268	-17.109	1.07905e-38	1.74297e-37	77.1282
chr18:75238390	1.89037	1.84372	17.1089	1.07932e-38	1.7434e-37	77.1279
chr7:29147325	1.99354	0.906524	17.1089	1.07939e-38	1.74352e-37	77.1279
chr7:151756217	2.89171	-1.52098	17.1089	1.07964e-38	1.74391e-37	77.1276
chr7:44221629	1.86524	1.34848	17.1089	1.07972e-38	1.74405e-37	77.1275
chr1:212960826	1.77707	2.20585	17.1089	1.07972e-38	1.74405e-37	77.1275
chr5:1511307	1.56549	2.47067	17.1089	1.07984e-38	1.74422e-37	77.1274
chr1:11189031	1.67866	2.27006	17.1088	1.07991e-38	1.74434e-37	77.1274
chr17:77320292	2.64732	-1.95927	17.1088	1.08e-38	1.74449e-37	77.1273
chr1:103109481	1.63927	0.382073	17.1088	1.08035e-38	1.74504e-37	77.127
chr16:54939473	2.48549	0.0370122	17.1088	1.08038e-38	1.74509e-37	77.1269
chr6:41409343	2.9561	-1.8522	17.1087	1.08058e-38	1.7454e-37	77.1268
chr8:26864266	2.21244	-2.73146	17.1087	1.08064e-38	1.74549e-37	77.1267
chr17:78258754	2.42805	-2.2089	17.1087	1.08096e-38	1.74601e-37	77.1264
chr9:137304314	-2.76366	0.834634	-17.1087	1.08103e-38	1.74612e-37	77.1263
chrX:48589911	-2.57341	1.31134	-17.1087	1.08104e-38	1.74612e-37	77.1263
chr6:143806247	-2.98598	1.07409	-17.1087	1.08111e-38	1.74624e-37	77.1263
chr1:24931840	3.3972	-1.82518	17.1087	1.08119e-38	1.74637e-37	77.1262
chr4:945386	2.57707	0.403293	17.1086	1.08126e-38	1.74647e-37	77.1261
chr19:10514718	2.72341	-2.89817	17.1086	1.08143e-38	1.74675e-37	77.126
chr6:33297238	2.23927	-2.48695	17.1086	1.08148e-38	1.74681e-37	77.1259
chrX:44344717	-2.6361	-0.800732	-17.1086	1.0816e-38	1.747e-37	77.1258
chr9:132164868	2.41366	-2.28049	17.1086	1.0816e-38	1.747e-37	77.1258
chr9:133935047	2.45646	-0.0288415	17.1086	1.08169e-38	1.74715e-37	77.1257
chr5:55221002	2.48707	-3.40329	17.1086	1.08176e-38	1.74726e-37	77.1257
chr8:141280058	-3.25732	1.1589	-17.1086	1.08189e-38	1.74746e-37	77.1255
chr13:43785637	2.63402	-2.07091	17.1086	1.08192e-38	1.7475e-37	77.1255
chr6:149218033	1.66488	2.63671	17.1085	1.08216e-38	1.74789e-37	77.1253
chr6:39934954	1.60634	1.1422	17.1085	1.08221e-38	1.74796e-37	77.1252
chr6:113645491	3.38817	-1.6464	17.1085	1.08231e-38	1.74812e-37	77.1252
chr19:2219370	-2.0661	1.99963	-17.1085	1.0824e-38	1.74827e-37	77.1251
chr10:71963583	2.45366	-0.555	17.1085	1.08242e-38	1.74829e-37	77.1251
chr10:3786604	3.23683	-1.67207	17.1084	1.08262e-38	1.74861e-37	77.1249
chr1:237799967	2.29951	0.813659	17.1084	1.08263e-38	1.74862e-37	77.1249
chr10:117548181	3.01561	-1.95146	17.1084	1.08313e-38	1.74943e-37	77.1244
chr2:215711541	2.07805	-0.834512	17.1084	1.08314e-38	1.74945e-37	77.1244
chr9:129320046	1.8672	-0.651524	17.1084	1.08319e-38	1.74952e-37	77.1243
chr4:1979285	-2.78427	1.85738	-17.1084	1.08321e-38	1.74955e-37	77.1243
chr4:180961275	1.96927	1.1211	17.1083	1.08329e-38	1.74967e-37	77.1243
chr12:50081562	2.13085	0.412622	17.1083	1.08335e-38	1.74976e-37	77.1242
chr12:48970310	1.82707	-3.36963	17.1083	1.08336e-38	1.74978e-37	77.1242
chr2:64449638	2.97646	1.58616	17.1083	1.08345e-38	1.74992e-37	77.1241
chr15:89396785	-1.87012	2.34628	-17.1083	1.08351e-38	1.75001e-37	77.124
chr17:3033964	2.15012	1.29945	17.1083	1.0837e-38	1.75032e-37	77.1239
chr22:45973099	-1.62134	0.957744	-17.1083	1.08377e-38	1.75042e-37	77.1238
chr12:124525630	-1.64756	2.0689	-17.1082	1.08433e-38	1.75132e-37	77.1233
chr17:67488327	3.02488	-1.3011	17.1082	1.08436e-38	1.75137e-37	77.1233
chr2:113198195	1.69354	1.98604	17.1082	1.08443e-38	1.75147e-37	77.1232
chr15:70055254	-2.49817	1.85579	-17.1081	1.08468e-38	1.75187e-37	77.123
chr2:238225980	-2.45171	1.95012	-17.1081	1.08472e-38	1.75194e-37	77.1229
chrX:132961990	1.84573	0.429085	17.1081	1.08483e-38	1.75211e-37	77.1228
chr7:1543395	2.15476	1.59457	17.1081	1.08488e-38	1.75219e-37	77.1228
chr9:137299501	2.4428	0.598963	17.1081	1.08492e-38	1.75225e-37	77.1227
chr14:61462009	1.48463	-2.80134	17.1081	1.08493e-38	1.75226e-37	77.1227
chr16:56748337	2.51659	0.94378	17.1081	1.08528e-38	1.75283e-37	77.1224
chr17:48549064	-1.82378	1.36299	-17.108	1.08538e-38	1.75298e-37	77.1223
chr2:237449813	2.22524	0.892256	17.108	1.08548e-38	1.75313e-37	77.1222
chr12:56257182	3.26854	-1.41854	17.108	1.0857e-38	1.75349e-37	77.122
chr2:218129218	-3.19244	0.621463	-17.108	1.08583e-38	1.75369e-37	77.1219
chr22:37696021	1.64549	1.79652	17.108	1.08597e-38	1.75391e-37	77.1218
chr12:114658621	1.60402	1.44323	17.1079	1.08615e-38	1.75419e-37	77.1216
chr16:4218003	2.80195	-1.0161	17.1079	1.08633e-38	1.75448e-37	77.1214
chr4:62209894	1.66159	-0.894817	17.1079	1.08641e-38	1.75461e-37	77.1214
chr7:45514848	-2.4778	2.2789	-17.1078	1.08679e-38	1.75522e-37	77.121
chr17:82405145	2.06024	2.16549	17.1078	1.08684e-38	1.75529e-37	77.121
chr15:78093315	2.45854	-0.0639024	17.1078	1.08687e-38	1.75534e-37	77.121
chr16:88902379	1.9239	2.1561	17.1078	1.08689e-38	1.75537e-37	77.1209
chr10:25937384	-2.78537	1.77549	-17.1078	1.08707e-38	1.75565e-37	77.1208
chr2:109690682	3.19476	-1.44616	17.1078	1.08711e-38	1.75572e-37	77.1207
chr7:128351262	1.89354	-0.336524	17.1078	1.08714e-38	1.75576e-37	77.1207
chr10:71999627	3.00622	-1.51543	17.1078	1.08734e-38	1.75608e-37	77.1205
chr13:30421361	2.32183	-3.09555	17.1077	1.08746e-38	1.75628e-37	77.1204
chr4:93203819	1.9089	2.49213	17.1077	1.08757e-38	1.75645e-37	77.1203
chr16:54289999	2.85963	-2.15128	17.1077	1.08768e-38	1.75661e-37	77.1202
chr13:33610876	-3.25159	1.06128	-17.1077	1.08774e-38	1.75671e-37	77.1201
chr16:8730128	-2.15805	0.936829	-17.1076	1.08812e-38	1.75732e-37	77.1198
chr10:8056178	2.34171	-3.03268	17.1076	1.08835e-38	1.75769e-37	77.1196
chr6:7141791	2.53963	-2.09287	17.1076	1.0885e-38	1.75793e-37	77.1195
chr5:2743541	-2.60451	-1.75909	-17.1076	1.08864e-38	1.75814e-37	77.1193
chr11:63763801	3.70061	-1.37677	17.1075	1.08885e-38	1.75849e-37	77.1191
chr4:150583510	3.19085	-0.233598	17.1075	1.08888e-38	1.75852e-37	77.1191
chr2:96550193	3.25134	-1.77726	17.1075	1.08898e-38	1.75869e-37	77.119
chr11:101336976	-1.85927	0.168659	-17.1075	1.08912e-38	1.7589e-37	77.1189
chr1:94602394	-1.57683	-2.89915	-17.1075	1.08929e-38	1.75918e-37	77.1187
chr7:47406853	-3.05195	1.71902	-17.1074	1.08956e-38	1.7596e-37	77.1185
chr16:87834871	2.94854	-0.545976	17.1074	1.08966e-38	1.75977e-37	77.1184
chr4:3640624	2.26463	0.297927	17.1074	1.08997e-38	1.76027e-37	77.1181
chr12:212588	-2.34268	-0.331341	-17.1074	1.09003e-38	1.76036e-37	77.118
chr20:20489292	2.02622	1.01226	17.1074	1.09007e-38	1.76041e-37	77.118
chr6:41733763	2.6122	-1.97024	17.1073	1.09019e-38	1.76061e-37	77.1179
chr10:93061230	2.67683	-2.34939	17.1073	1.09035e-38	1.76086e-37	77.1178
chr7:30911956	2.44646	-0.754573	17.1073	1.09052e-38	1.76112e-37	77.1176
chr9:971453	2.84256	-1.85189	17.1073	1.09052e-38	1.76113e-37	77.1176
chr22:24827075	-2.44256	2.2347	-17.1073	1.09055e-38	1.76117e-37	77.1176
chr6:106739566	-3.14024	1.71854	-17.1073	1.09063e-38	1.7613e-37	77.1175
chr2:66096036	1.9961	-0.520122	17.1073	1.09071e-38	1.76142e-37	77.1174
chr13:111586998	-2.35951	2.48293	-17.1073	1.09076e-38	1.7615e-37	77.1174
chr7:157619844	2.26488	2.13829	17.1072	1.09098e-38	1.76185e-37	77.1172
chr2:108612825	-2.99841	1.3303	-17.1072	1.09103e-38	1.76192e-37	77.1171
chr2:39394680	2.66561	-0.483293	17.1072	1.09123e-38	1.76224e-37	77.117
chr6:131864110	1.60963	-3.29421	17.1071	1.09156e-38	1.76277e-37	77.1166
chr1:7718201	1.99439	1.06012	17.1071	1.09178e-38	1.76312e-37	77.1164
chr19:11362468	2.62866	0.715061	17.1071	1.09183e-38	1.7632e-37	77.1164
chr7:75967473	-2.82707	1.32646	-17.1071	1.09199e-38	1.76346e-37	77.1163
chr17:2253947	1.665	1.33518	17.1071	1.09201e-38	1.76348e-37	77.1162
chr1:1782512	2.20829	-2.92695	17.1071	1.09203e-38	1.76351e-37	77.1162
chr14:105317307	-3.12683	0.97878	-17.1071	1.09203e-38	1.76351e-37	77.1162
chr2:3289119	-2.48341	1.33646	-17.107	1.09232e-38	1.76397e-37	77.116
chr20:33499457	2.83598	-0.202744	17.107	1.09236e-38	1.76404e-37	77.1159
chr10:119544001	1.84951	0.471098	17.107	1.09254e-38	1.76432e-37	77.1157
chr10:46299659	-2.545	0.554817	-17.107	1.09261e-38	1.76443e-37	77.1157
chr21:44425315	1.42085	1.30104	17.107	1.0927e-38	1.76457e-37	77.1156
chr11:113202158	1.7039	1.84793	17.107	1.09281e-38	1.76474e-37	77.1155
chr14:56730951	3.47463	-0.918171	17.1069	1.09286e-38	1.76483e-37	77.1155
chr8:17781877	-2.39183	2.54604	-17.1069	1.09318e-38	1.76534e-37	77.1152
chr11:70399904	2.13695	-3.1003	17.1069	1.09323e-38	1.76542e-37	77.1151
chr6:157559331	-2.05659	1.66329	-17.1069	1.0933e-38	1.76552e-37	77.1151
chr9:123678501	-3.2011	1.06116	-17.1069	1.0933e-38	1.76552e-37	77.115
chr11:35781434	2.10598	-0.283841	17.1069	1.09337e-38	1.76562e-37	77.115
chr19:932900	3.36549	-1.98774	17.1069	1.09338e-38	1.76563e-37	77.115
chr15:50137708	1.77707	1.85951	17.1069	1.09347e-38	1.76577e-37	77.1149
chr16:2212291	2.3589	0.0688415	17.1069	1.09347e-38	1.76578e-37	77.1149
chr4:189826852	1.76512	0.456098	17.1068	1.09371e-38	1.76616e-37	77.1147
chr12:52434498	-2.91012	1.29043	-17.1068	1.0938e-38	1.76629e-37	77.1146
chr22:46062201	1.74122	0.728902	17.1068	1.09389e-38	1.76644e-37	77.1145
chr8:144500237	2.64695	-1.37604	17.1068	1.09401e-38	1.76662e-37	77.1144
chr6:44135720	-3.20366	1.2161	-17.1067	1.09431e-38	1.7671e-37	77.1141
chr12:132506340	-1.7311	-0.284817	-17.1067	1.09431e-38	1.7671e-37	77.1141
chr22:17793184	2.36195	0.187195	17.1067	1.09456e-38	1.76751e-37	77.1139
chr2:9638682	2.76402	-2.20811	17.1067	1.09467e-38	1.76768e-37	77.1138
chr1:18950498	-2.44988	0.225549	-17.1067	1.09469e-38	1.76771e-37	77.1138
chr17:7559584	-1.91098	1.56951	-17.1067	1.0948e-38	1.76787e-37	77.1137
chr22:48070933	1.83659	2.57683	17.1067	1.09483e-38	1.76793e-37	77.1137
chr19:5831585	1.95793	2.10921	17.1067	1.09485e-38	1.76795e-37	77.1136
chr8:48581212	2.215	-0.541646	17.1067	1.09487e-38	1.76798e-37	77.1136
chr15:68806922	1.96341	0.151829	17.1066	1.09501e-38	1.7682e-37	77.1135
chr3:45773227	-3.13488	1.41646	-17.1066	1.09507e-38	1.76829e-37	77.1134
chr2:65023590	1.79585	1.83159	17.1066	1.09537e-38	1.76878e-37	77.1132
chr11:102229743	2.29354	-2.52921	17.1066	1.0954e-38	1.76883e-37	77.1131
chr12:12787483	1.90317	-2.67378	17.1066	1.09541e-38	1.76884e-37	77.1131
chr14:68364443	3.08707	-1.06146	17.1066	1.09542e-38	1.76884e-37	77.1131
chr20:48657711	2.86537	-1.20293	17.1066	1.0955e-38	1.76896e-37	77.113
chr3:72339461	3.24659	-2.11854	17.1065	1.09563e-38	1.76917e-37	77.1129
chr7:98755378	1.84854	-1.75707	17.1065	1.09566e-38	1.76922e-37	77.1129
chr2:170820512	2.36829	-1.48854	17.1065	1.09567e-38	1.76923e-37	77.1129
chr8:22143487	1.70854	1.68476	17.1065	1.09568e-38	1.76924e-37	77.1129
chr19:41331260	2.50598	-1.0414	17.1065	1.09575e-38	1.76935e-37	77.1128
chr1:159954479	2.30634	1.35451	17.1065	1.09578e-38	1.7694e-37	77.1128
chr9:97353822	1.49829	0.807927	17.1065	1.09582e-38	1.76946e-37	77.1127
chr10:3238360	1.88988	1.64579	17.1065	1.09584e-38	1.76949e-37	77.1127
chrX:620006	-2.54939	-2.17067	-17.1064	1.09631e-38	1.77024e-37	77.1123
chr12:51911659	1.94756	1.71037	17.1064	1.09633e-38	1.77026e-37	77.1123
chr10:101133043	2.79134	-1.36323	17.1064	1.09635e-38	1.77029e-37	77.1123
chr3:31961220	3.15268	-1.81183	17.1064	1.09647e-38	1.77048e-37	77.1122
chr3:45766195	1.99024	0.915976	17.1064	1.09659e-38	1.77067e-37	77.112
chr7:29990228	2.40707	-1.68829	17.1064	1.09659e-38	1.77067e-37	77.112
chr12:46826106	1.98207	-2.76433	17.1064	1.09665e-38	1.77077e-37	77.112
chr21:26112506	3.33902	-1.04354	17.1064	1.09683e-38	1.77105e-37	77.1118
chr16:54933874	2.93049	-1.55817	17.1064	1.09692e-38	1.77119e-37	77.1117
chr20:62310186	-2.0089	1.82726	-17.1063	1.09713e-38	1.77152e-37	77.1116
chr10:14009960	-2.51841	-1.30189	-17.1063	1.09739e-38	1.77194e-37	77.1113
chr8:22228193	2.43085	-1.38457	17.1063	1.09759e-38	1.77227e-37	77.1111
chr16:53999342	-3.21451	1.6586	-17.1062	1.09769e-38	1.77242e-37	77.111
chr20:20199618	2.13268	-1.28146	17.1062	1.09777e-38	1.77254e-37	77.111
chr11:315792	2.41927	-2.01354	17.1062	1.09786e-38	1.77268e-37	77.1109
chr10:35606506	-2.79939	1.53884	-17.1062	1.09788e-38	1.77272e-37	77.1109
chr22:49928935	2.03329	-0.752378	17.1062	1.09792e-38	1.77277e-37	77.1108
chr5:170348576	-2.00598	-0.169207	-17.1062	1.09813e-38	1.77311e-37	77.1106
chr6:111927888	-1.93073	0.106098	-17.1062	1.09815e-38	1.77314e-37	77.1106
chr20:62316964	-2.47146	2.73598	-17.1061	1.09853e-38	1.77374e-37	77.1103
chr14:36585176	-2.81549	1.21957	-17.1061	1.09853e-38	1.77374e-37	77.1103
chr10:3558517	1.92476	2.03323	17.1061	1.09875e-38	1.7741e-37	77.1101
chr4:1802668	2.87293	-1.74878	17.1061	1.0988e-38	1.77416e-37	77.11
chr3:192411263	1.97378	0.513841	17.1061	1.09892e-38	1.77435e-37	77.1099
chr6:45576907	-1.96415	2.43439	-17.1061	1.09899e-38	1.77446e-37	77.1099
chr7:96993374	3.67976	-1.63037	17.106	1.09907e-38	1.7746e-37	77.1098
chr6:168272087	-3.33305	1.42335	-17.106	1.0991e-38	1.77463e-37	77.1098
chr5:8650558	1.8011	2.04128	17.106	1.09912e-38	1.77467e-37	77.1097
chr7:107068255	3.09085	-1.30604	17.1059	1.10005e-38	1.77615e-37	77.1089
chr3:42061875	2.9728	-2.58274	17.1059	1.10005e-38	1.77615e-37	77.1089
chr12:131897137	-3.10171	1.2	-17.1059	1.10012e-38	1.77626e-37	77.1088
chr1:40317591	2.23927	-1.52549	17.1059	1.1002e-38	1.7764e-37	77.1088
chr3:197719085	3.54024	-1.83561	17.1059	1.10029e-38	1.77653e-37	77.1087
chr16:66459130	-1.42256	1.71567	-17.1059	1.10029e-38	1.77653e-37	77.1087
chr7:129142309	-1.81061	1.71335	-17.1058	1.10042e-38	1.77674e-37	77.1086
chr15:36888570	3.15085	-2.09506	17.1058	1.10063e-38	1.77707e-37	77.1084
chr1:85047380	2.17866	-2.34299	17.1058	1.10069e-38	1.77716e-37	77.1083
chr19:58368013	2.6111	0.887012	17.1058	1.10076e-38	1.77727e-37	77.1083
chr15:71538476	-2.97329	1.55945	-17.1058	1.10089e-38	1.77748e-37	77.1081
chr12:27967120	2.20085	-2.49311	17.1058	1.10092e-38	1.77751e-37	77.1081
chr7:4247538	2.51378	1.07738	17.1058	1.1011e-38	1.7778e-37	77.1079
chr9:136119953	3.31695	-1.50665	17.1057	1.10111e-38	1.77782e-37	77.1079
chr12:132196268	-2.8239	1.04256	-17.1057	1.10123e-38	1.778e-37	77.1078
chr15:65337418	2.27854	0.738049	17.1057	1.10144e-38	1.77835e-37	77.1076
chr14:104607000	2.05	1.65671	17.1057	1.10158e-38	1.77857e-37	77.1075
chr1:22234249	2.42573	-1.17665	17.1057	1.10166e-38	1.7787e-37	77.1074
chr11:64567421	2.02805	0.097439	17.1057	1.10173e-38	1.77881e-37	77.1074
chr2:61135792	-1.98134	-1.52567	-17.1057	1.10178e-38	1.77888e-37	77.1073
chr17:2088209	-2.5111	1.63799	-17.1056	1.10197e-38	1.77918e-37	77.1072
chr22:46739015	2.87598	-2.6053	17.1056	1.10202e-38	1.77926e-37	77.1071
chr15:101488091	1.4472	-1.37311	17.1056	1.10218e-38	1.77952e-37	77.107
chr16:72785369	-2.71146	1.49976	-17.1056	1.1023e-38	1.7797e-37	77.1069
chr8:20303300	1.8478	-2.72963	17.1055	1.10265e-38	1.78027e-37	77.1065
chr6:146771105	-2.64878	0.370976	-17.1055	1.10276e-38	1.78044e-37	77.1064
chr2:238287241	3.25073	-0.917927	17.1054	1.10327e-38	1.78126e-37	77.106
chr6:21033669	2.78537	-1.08195	17.1054	1.10332e-38	1.78133e-37	77.1059
chrX:9467331	2.03232	0.385671	17.1054	1.10345e-38	1.78154e-37	77.1058
chr8:71558486	3.30134	-1.5436	17.1054	1.10355e-38	1.7817e-37	77.1057
chr5:147901750	3.24841	-1.88067	17.1054	1.10364e-38	1.78184e-37	77.1056
chr16:1532103	2.71134	-1.27994	17.1054	1.10371e-38	1.78194e-37	77.1056
chr14:29521659	1.79744	0.984329	17.1054	1.10374e-38	1.78198e-37	77.1056
chr8:143944779	3.01439	-1.58232	17.1053	1.10388e-38	1.78222e-37	77.1054
chr9:36819791	1.94561	1.80841	17.1053	1.10391e-38	1.78225e-37	77.1054
chr20:329150	2.08939	0.88311	17.1053	1.10398e-38	1.78236e-37	77.1053
chr11:2850583	-2.54768	1.65701	-17.1053	1.10403e-38	1.78243e-37	77.1053
chr9:6654914	-1.88841	-0.2675	-17.1053	1.10405e-38	1.78247e-37	77.1053
chr12:54006709	-2.15183	-1.74762	-17.1053	1.10413e-38	1.78259e-37	77.1052
chr11:3232751	2.10683	1.01451	17.1053	1.10427e-38	1.78282e-37	77.1051
chr9:137459985	1.66098	0.975488	17.1053	1.10434e-38	1.78293e-37	77.105
chr5:154802144	1.83671	2.22567	17.1053	1.10451e-38	1.78319e-37	77.1049
chr6:150668629	2.84476	-2.09201	17.1053	1.10456e-38	1.78327e-37	77.1048
chr16:30352359	-2.67024	1.73549	-17.1052	1.10491e-38	1.78383e-37	77.1045
chr2:64667009	-2.05976	1.3839	-17.1052	1.10506e-38	1.78406e-37	77.1044
chr8:133202719	2.31256	-0.314207	17.1052	1.10525e-38	1.78437e-37	77.1042
chr2:136136294	-3.1361	0.0910976	-17.1051	1.1054e-38	1.78462e-37	77.104
chr8:102791433	2.79902	-1.66854	17.1051	1.10549e-38	1.78476e-37	77.104
chr5:51378018	3.71841	-1.68018	17.1051	1.10561e-38	1.78494e-37	77.1039
chr13:20402515	1.76122	-2.51024	17.1051	1.10589e-38	1.78539e-37	77.1036
chr11:31883327	2.04744	-2.05226	17.1051	1.10592e-38	1.78544e-37	77.1036
chr6:108565971	2.19915	-2.84896	17.1051	1.10593e-38	1.78544e-37	77.1036
chr12:51324249	-3.47659	0.926951	-17.105	1.10603e-38	1.7856e-37	77.1035
chr10:118731038	2.25854	1.51768	17.105	1.10621e-38	1.78588e-37	77.1033
chr11:31805641	2.66171	-2.75012	17.105	1.10663e-38	1.78656e-37	77.1029
chr17:2710385	1.57854	1.62	17.105	1.10664e-38	1.78657e-37	77.1029
chr11:31242620	1.87793	2.17982	17.1049	1.10698e-38	1.78712e-37	77.1026
chr7:94649587	3.17354	-1.84079	17.1049	1.10723e-38	1.78751e-37	77.1024
chr1:19664289	1.76476	-0.852256	17.1048	1.10737e-38	1.78774e-37	77.1023
chr2:174332511	2.28598	-2.39506	17.1048	1.10739e-38	1.78777e-37	77.1022
chr14:89368875	1.84207	1.50457	17.1048	1.10744e-38	1.78784e-37	77.1022
chr14:104223882	-1.77524	0.943354	-17.1048	1.10746e-38	1.78787e-37	77.1022
chr2:54953067	-3.12415	1.15817	-17.1048	1.10783e-38	1.78847e-37	77.1018
chr7:158001941	-3.21085	1.16421	-17.1047	1.10848e-38	1.78952e-37	77.1013
chr11:64452097	1.81829	1.61256	17.1047	1.10862e-38	1.78973e-37	77.1011
chr5:2743549	-2.78061	-1.37128	-17.1046	1.10875e-38	1.78993e-37	77.101
chr10:24950589	2.07598	0.238232	17.1046	1.10876e-38	1.78995e-37	77.101
chr15:41495193	2.02683	-3.11427	17.1046	1.1089e-38	1.79018e-37	77.1009
chr9:96564295	-2.27854	2.21207	-17.1046	1.10894e-38	1.79024e-37	77.1008
chr19:55132860	2.02488	-0.864146	17.1046	1.10909e-38	1.79047e-37	77.1007
chr17:82449903	-3.3261	1.1928	-17.1045	1.10953e-38	1.79117e-37	77.1003
chr5:79512208	2.02646	-2.28128	17.1045	1.10953e-38	1.79117e-37	77.1003
chr17:57588174	2.75305	-0.519695	17.1045	1.10965e-38	1.79136e-37	77.1002
chr10:78256171	3.07049	-2.24951	17.1045	1.10972e-38	1.79147e-37	77.1001
chr11:69546167	1.70915	1.04787	17.1045	1.10991e-38	1.79178e-37	77.1
chr5:60487208	3.2572	-1.6636	17.1044	1.11043e-38	1.79261e-37	77.0995
chr11:65546266	-2.07317	-2.25598	-17.1044	1.11049e-38	1.79271e-37	77.0994
chr1:1208727	-2.67707	-0.550976	-17.1044	1.11063e-38	1.79293e-37	77.0993
chr7:26983772	1.72817	2.17677	17.1043	1.11085e-38	1.79327e-37	77.0991
chr2:85016165	-2.14207	-0.0798171	-17.1043	1.11092e-38	1.79338e-37	77.0991
chr1:53276767	2.73902	-0.79378	17.1043	1.11092e-38	1.79338e-37	77.0991
chr17:48211986	1.63963	0.9975	17.1043	1.11119e-38	1.79381e-37	77.0988
chr2:235710810	-2.19451	2.0953	-17.1043	1.11122e-38	1.79386e-37	77.0988
chr4:11914244	-2.58378	2.20726	-17.1043	1.11138e-38	1.79411e-37	77.0987
chr8:142700319	2.1022	-2.44061	17.1043	1.11142e-38	1.79417e-37	77.0986
chr2:233031607	1.83427	1.20055	17.1042	1.11157e-38	1.7944e-37	77.0985
chr5:111532914	2.12756	-1.35012	17.1042	1.1118e-38	1.79477e-37	77.0983
chr1:2397414	3.58061	0.789939	17.1042	1.11193e-38	1.79498e-37	77.0982
chr5:143010730	-2.02744	2.48299	-17.1042	1.11208e-38	1.79522e-37	77.098
chr3:71842294	-3.27951	1.51305	-17.1042	1.11215e-38	1.79532e-37	77.098
chr19:19637985	3.13963	-0.136037	17.1041	1.11237e-38	1.79568e-37	77.0978
chr20:10670760	-3.41793	1.11433	-17.1041	1.11245e-38	1.79581e-37	77.0977
chr15:100974116	2.12549	1.01262	17.1041	1.11246e-38	1.79581e-37	77.0977
chr3:52530038	-2.00805	1.02037	-17.1041	1.11246e-38	1.79581e-37	77.0977
chr19:12545357	-2.56756	2.31756	-17.1041	1.11257e-38	1.79599e-37	77.0976
chr2:150587984	2.22329	-1.18811	17.1041	1.11259e-38	1.79601e-37	77.0976
chr2:108934740	-3.04805	1.64732	-17.1041	1.1127e-38	1.79619e-37	77.0975
chr13:91175224	-1.89439	-1.05451	-17.1041	1.11283e-38	1.7964e-37	77.0973
chr11:64072088	-3.16366	0.840366	-17.104	1.113e-38	1.79667e-37	77.0972
chr11:88508352	2.6789	-1.05628	17.104	1.11309e-38	1.7968e-37	77.0971
chr7:117758796	-2.68817	1.94238	-17.104	1.1131e-38	1.79681e-37	77.0971
chr9:68843742	-1.9389	2.20799	-17.104	1.11315e-38	1.7969e-37	77.0971
chr2:25983362	2.56549	-0.105549	17.104	1.1136e-38	1.79762e-37	77.0967
chr11:67054363	2.85415	-1.96805	17.1039	1.11364e-38	1.79768e-37	77.0966
chr17:9115489	2.30963	-2.00787	17.1039	1.11377e-38	1.79788e-37	77.0965
chr1:116167798	1.82378	-2.81665	17.1039	1.11383e-38	1.79798e-37	77.0964
chr11:12066236	3.29098	-1.61915	17.1038	1.11469e-38	1.79936e-37	77.0957
chr12:132277437	-2.8372	0.460061	-17.1038	1.11487e-38	1.79964e-37	77.0955
chr8:78083972	2.03024	-0.713415	17.1037	1.11543e-38	1.80055e-37	77.095
chrX:7012519	2.59756	-1.50671	17.1037	1.11552e-38	1.80068e-37	77.0949
chr6:35725738	2.84537	-2.10463	17.1037	1.11558e-38	1.80078e-37	77.0949
chr11:27904435	1.77207	1.54494	17.1036	1.11577e-38	1.80107e-37	77.0947
chr3:177804308	-2.67512	1.80293	-17.1036	1.11584e-38	1.80119e-37	77.0946
chr20:45948918	1.58427	1.91433	17.1036	1.116e-38	1.80144e-37	77.0945
chr17:55707363	3.1261	-2.10451	17.1036	1.11603e-38	1.80149e-37	77.0945
chr10:8042513	-1.87585	-1.98829	-17.1036	1.11604e-38	1.80151e-37	77.0945
chr12:667184	1.47683	1.17	17.1036	1.11607e-38	1.80155e-37	77.0944
chr10:33005437	2.37024	-3.2361	17.1036	1.11634e-38	1.80198e-37	77.0942
chr6:3284583	-2.17854	2.02171	-17.1035	1.11679e-38	1.80269e-37	77.0938
chr10:34906790	-2.66366	1.17463	-17.1035	1.11688e-38	1.80284e-37	77.0937
chr17:44378445	2.03329	0.202378	17.1035	1.11703e-38	1.80308e-37	77.0936
chr2:178522813	-2.09415	-1.11854	-17.1034	1.11714e-38	1.80325e-37	77.0935
chr2:31558939	-2.69488	1.36037	-17.1034	1.1172e-38	1.80335e-37	77.0934
chr1:151133050	2.99927	-0.760854	17.1034	1.11752e-38	1.80385e-37	77.0931
chr2:62760632	1.83354	2.41006	17.1033	1.11814e-38	1.80485e-37	77.0926
chr6:3269801	-2.23634	2.19183	-17.1033	1.1182e-38	1.80495e-37	77.0925
chr6:31664393	2.28512	-2.82549	17.1033	1.11841e-38	1.80527e-37	77.0923
chr4:103306954	1.96829	-2.72476	17.1033	1.11846e-38	1.80536e-37	77.0923
chr3:53243387	2.05805	0.419878	17.1033	1.1185e-38	1.80542e-37	77.0923
chr21:39180693	-2.68756	1.83768	-17.1032	1.11859e-38	1.80555e-37	77.0922
chr11:12111372	3.1772	-2.07348	17.1032	1.11859e-38	1.80555e-37	77.0922
chr1:8232555	2.02683	-0.717683	17.1032	1.1188e-38	1.80588e-37	77.092
chr12:3920763	1.9028	1.84152	17.1032	1.11886e-38	1.80598e-37	77.0919
chr22:27797832	3.07463	-1.56098	17.1032	1.11902e-38	1.80623e-37	77.0918
chr15:67063724	2.13256	0.0589634	17.1032	1.11916e-38	1.80646e-37	77.0917
chr2:109242419	3.0278	-1.32317	17.1031	1.11926e-38	1.80661e-37	77.0916
chr11:31820221	3.2722	-2.10598	17.1031	1.11934e-38	1.80673e-37	77.0915
chr1:6770861	2.70183	-2.41506	17.1031	1.11939e-38	1.80681e-37	77.0915
chr16:4680134	3.14744	-1.78787	17.1031	1.11939e-38	1.80681e-37	77.0915
chr5:17444147	-2.685	1.50055	-17.1031	1.11959e-38	1.80714e-37	77.0913
chr11:771535	1.7511	1.54652	17.1031	1.11971e-38	1.80731e-37	77.0912
chr22:39456857	2.85232	-2.03348	17.1031	1.11972e-38	1.80734e-37	77.0912
chr10:49488296	1.8772	1.55726	17.1031	1.11975e-38	1.80737e-37	77.0911
chr17:76274180	-2.14476	1.97226	-17.1031	1.11987e-38	1.80756e-37	77.091
chr17:82050955	2.19598	0.644329	17.103	1.1201e-38	1.80794e-37	77.0908
chr11:290666	1.83402	2.61262	17.103	1.12019e-38	1.80807e-37	77.0908
chr1:201422030	2.05085	-1.7403	17.103	1.12027e-38	1.80819e-37	77.0907
chr1:116266814	-2.35366	1.36915	-17.103	1.12037e-38	1.80836e-37	77.0906
chr14:100677304	3.365	-1.54128	17.103	1.12039e-38	1.80838e-37	77.0906
chr5:153901639	2.49537	-0.820732	17.103	1.12049e-38	1.80854e-37	77.0905
chr5:37835273	3.36024	-1.71256	17.103	1.12052e-38	1.80859e-37	77.0905
chr1:31589234	2.65683	-2.32902	17.103	1.12061e-38	1.80873e-37	77.0904
chr6:17431757	1.56402	0.575793	17.1029	1.12074e-38	1.80894e-37	77.0903
chr5:14581295	1.93171	-2.00415	17.1029	1.12077e-38	1.80897e-37	77.0902
chr12:132888712	2.92268	-0.524146	17.1029	1.1208e-38	1.80902e-37	77.0902
chr7:44534455	1.87305	-0.494939	17.1029	1.12096e-38	1.80927e-37	77.0901
chr7:75611819	1.41683	0.661707	17.1029	1.12109e-38	1.80948e-37	77.09
chr2:74647957	1.7361	-2.54585	17.1029	1.12122e-38	1.80969e-37	77.0898
chr16:54289679	2.22	-3.47427	17.1028	1.12137e-38	1.80993e-37	77.0897
chr1:204602485	2.56427	-1.0714	17.1028	1.12162e-38	1.81033e-37	77.0895
chrX:118499400	2.45293	-1.14854	17.1028	1.12168e-38	1.81042e-37	77.0894
chr3:71246269	1.96866	1.77701	17.1028	1.12194e-38	1.81083e-37	77.0892
chr17:31560118	1.89963	-3.19762	17.1028	1.12197e-38	1.81087e-37	77.0892
chr6:2449409	2.16902	0.0165854	17.1027	1.1222e-38	1.81124e-37	77.089
chr11:61343154	-2.6811	1.40213	-17.1027	1.12227e-38	1.81135e-37	77.0889
chr7:4762298	-2.11878	2.8828	-17.1027	1.12242e-38	1.81159e-37	77.0888
chr19:35309986	2.07256	2.47311	17.1027	1.12247e-38	1.81166e-37	77.0887
chr8:30387006	3.18024	-0.66061	17.1027	1.12266e-38	1.81197e-37	77.0885
chr7:767699	-2.57707	1.72207	-17.1026	1.12276e-38	1.81212e-37	77.0885
chr1:21586997	2.10439	-2.97232	17.1026	1.12294e-38	1.81241e-37	77.0883
chr5:1005560	2.09829	0.573659	17.1026	1.12295e-38	1.81243e-37	77.0883
chr8:59120477	2.38622	-1.71152	17.1026	1.12304e-38	1.81256e-37	77.0882
chr1:184242800	-2.72488	1.87768	-17.1026	1.12311e-38	1.81268e-37	77.0881
chr16:87391387	2.01	0.274756	17.1026	1.12315e-38	1.81273e-37	77.0881
chr8:113432174	2.35024	-2.50049	17.1025	1.12364e-38	1.81352e-37	77.0877
chr1:5991233	2.16122	-1.89744	17.1025	1.12376e-38	1.81371e-37	77.0876
chr1:2061222	1.72134	2.58177	17.1025	1.12383e-38	1.81382e-37	77.0875
chr4:52862809	2.11902	-1.92378	17.1024	1.12428e-38	1.81454e-37	77.0871
chr11:46362391	-3.17195	1.02012	-17.1024	1.12429e-38	1.81455e-37	77.0871
chr1:118564785	3.17122	-1.75	17.1024	1.12431e-38	1.81458e-37	77.0871
chr1:225475337	2.21976	-2.01463	17.1024	1.12437e-38	1.81468e-37	77.087
chr2:240234542	1.5561	-0.643415	17.1024	1.12453e-38	1.81492e-37	77.0869
chr6:117541008	2.70561	1.36854	17.1023	1.12498e-38	1.81565e-37	77.0865
chr12:57888223	3.23415	-1.59817	17.1023	1.125e-38	1.81567e-37	77.0865
chr14:92729051	2.65646	-2.05884	17.1023	1.12503e-38	1.81573e-37	77.0864
chr18:39960302	2.21049	1.70963	17.1023	1.12505e-38	1.81575e-37	77.0864
chr8:13849863	-3.24268	1.42134	-17.1023	1.12512e-38	1.81585e-37	77.0864
chr4:3385195	-3.08012	1.1747	-17.1023	1.12527e-38	1.8161e-37	77.0862
chr16:30423981	1.6872	1.80616	17.1023	1.12529e-38	1.81613e-37	77.0862
chr6:167987739	1.92841	2.4525	17.1022	1.12559e-38	1.8166e-37	77.0859
chr10:48746134	2.14061	0.667378	17.1022	1.12563e-38	1.81667e-37	77.0859
chr5:172618012	2.4289	0.562134	17.1022	1.12583e-38	1.81699e-37	77.0857
chr14:36667031	3.67329	-2.0014	17.1021	1.1263e-38	1.81774e-37	77.0853
chr1:13783415	1.91488	2.05561	17.1021	1.12694e-38	1.81876e-37	77.0847
chr20:56631680	2.70402	-2.37652	17.102	1.12705e-38	1.81894e-37	77.0846
chr8:30658928	1.52524	-0.0209146	17.102	1.12711e-38	1.81904e-37	77.0846
chr16:4343192	1.93049	1.50073	17.102	1.12712e-38	1.81905e-37	77.0846
chr19:5139346	-2.98244	0.362561	-17.102	1.12755e-38	1.81973e-37	77.0842
chr9:36855557	1.69134	1.55701	17.102	1.12759e-38	1.81979e-37	77.0842
chr10:100736869	2.2522	-0.27378	17.1019	1.12785e-38	1.82021e-37	77.0839
chr18:3251479	2.05659	1.82939	17.1019	1.12787e-38	1.82024e-37	77.0839
chr19:45396496	-2.91	0.725488	-17.1019	1.12788e-38	1.82025e-37	77.0839
chr7:1748174	-2.86927	1.62171	-17.1019	1.12816e-38	1.82069e-37	77.0837
chr14:77615123	-2.74463	-0.309634	-17.1019	1.12832e-38	1.82095e-37	77.0835
chr15:32677681	3.0528	-0.548232	17.1018	1.12846e-38	1.82117e-37	77.0834
chr12:24998328	-1.97927	0.783415	-17.1018	1.12847e-38	1.82118e-37	77.0834
chr1:160767145	-2.06817	0.9725	-17.1018	1.12852e-38	1.82127e-37	77.0833
chr14:104903421	2.81	0.210244	17.1018	1.12878e-38	1.82168e-37	77.0831
chr10:62756371	1.76841	1.30982	17.1017	1.12912e-38	1.82223e-37	77.0828
chr2:127637621	2.37866	-2.03213	17.1017	1.12928e-38	1.82247e-37	77.0827
chr17:80427129	1.86366	-2.13378	17.1017	1.12948e-38	1.82279e-37	77.0825
chr15:100688101	2.2478	0.00439024	17.1016	1.12998e-38	1.8236e-37	77.082
chr11:66686572	3.31317	-1.76122	17.1016	1.13e-38	1.82363e-37	77.082
chr5:141489426	1.82683	1.95951	17.1016	1.13009e-38	1.82376e-37	77.082
chr3:66397864	-2.56598	-0.597744	-17.1016	1.13025e-38	1.82401e-37	77.0818
chr5:173020210	-2.76061	2.17335	-17.1015	1.13061e-38	1.8246e-37	77.0815
chr1:228158551	3.70415	-1.66037	17.1015	1.13072e-38	1.82478e-37	77.0814
chr4:24658337	-1.92707	-2.62951	-17.1015	1.13115e-38	1.82545e-37	77.081
chr19:13987802	-2.47317	1.76537	-17.1014	1.13158e-38	1.82614e-37	77.0806
chr5:142698213	2.05415	1.83256	17.1014	1.13179e-38	1.82649e-37	77.0804
chr11:74486931	-2.25415	0.942927	-17.1013	1.13197e-38	1.82677e-37	77.0803
chr19:1047216	-3.20366	1.69988	-17.1013	1.13199e-38	1.8268e-37	77.0803
chr15:74956036	2.52963	-2.69128	17.1013	1.13223e-38	1.82719e-37	77.0801
chr2:127508173	3.01183	-0.961524	17.1013	1.13225e-38	1.82721e-37	77.08
chr7:117218726	3.11098	-1.49244	17.1013	1.13232e-38	1.82732e-37	77.08
chr22:48919382	-2.33573	1.76933	-17.1013	1.13241e-38	1.82745e-37	77.0799
chr5:32099902	2.34793	-0.19689	17.1013	1.1326e-38	1.82776e-37	77.0797
chr17:76053892	3.16549	-1.24945	17.1012	1.13271e-38	1.82793e-37	77.0796
chr2:84449338	-1.85659	1.87	-17.1012	1.13282e-38	1.8281e-37	77.0795
chr4:56682078	-3.12695	1.49091	-17.1012	1.13303e-38	1.82844e-37	77.0794
chr16:3950613	-3.35537	1.23329	-17.1011	1.13346e-38	1.82913e-37	77.079
chr10:124493755	-2.68793	0.848476	-17.1011	1.13347e-38	1.82914e-37	77.079
chr12:123390163	2.51329	-2.96616	17.1011	1.13351e-38	1.8292e-37	77.0789
chr17:78780023	-2.02476	-2.6747	-17.1011	1.13388e-38	1.8298e-37	77.0786
chr5:179167591	1.97756	-1.95037	17.1011	1.13398e-38	1.82996e-37	77.0785
chr8:41264375	-3.15829	0.620122	-17.101	1.13406e-38	1.83008e-37	77.0784
chr6:125918419	-1.6422	1.83354	-17.101	1.13411e-38	1.83016e-37	77.0784
chr3:44963179	1.85988	2.24628	17.101	1.13447e-38	1.83074e-37	77.0781
chr21:43332917	2.30854	-0.854512	17.101	1.13453e-38	1.83083e-37	77.078
chr8:70670153	-3.52439	1.33573	-17.101	1.13453e-38	1.83083e-37	77.078
chr12:105930991	-3.00878	1.40024	-17.1009	1.13504e-38	1.83165e-37	77.0776
chr5:69444751	1.8128	2.40909	17.1009	1.13506e-38	1.83167e-37	77.0776
chr6:33791003	-2.91329	1.77079	-17.1009	1.1351e-38	1.83172e-37	77.0775
chr2:54772836	2.23354	1.54689	17.1009	1.13542e-38	1.83224e-37	77.0772
chr19:58368419	2.4661	0.536951	17.1008	1.13591e-38	1.83303e-37	77.0768
chr17:77540985	2.21671	-1.36043	17.1008	1.13598e-38	1.83313e-37	77.0768
chr16:85287073	2.21939	1.1503	17.1008	1.13602e-38	1.8332e-37	77.0767
chr1:156146415	1.94793	-3.07091	17.1007	1.13638e-38	1.83377e-37	77.0764
chr16:57472191	1.82354	1.64787	17.1007	1.13638e-38	1.83377e-37	77.0764
chr3:112639646	3.22561	1.97744	17.1007	1.13653e-38	1.83401e-37	77.0763
chr3:72591772	3.12488	-1.59902	17.1007	1.1367e-38	1.83427e-37	77.0761
chr6:89951301	2.97793	-1.81189	17.1007	1.13684e-38	1.83449e-37	77.076
chr11:79483040	-2.78317	0.166585	-17.1006	1.13698e-38	1.83472e-37	77.0759
chr8:102054279	-2.75305	1.91128	-17.1006	1.13703e-38	1.8348e-37	77.0758
chr7:154997145	1.82902	1.75415	17.1006	1.13705e-38	1.83483e-37	77.0758
chr14:73718222	3.14805	-0.79061	17.1006	1.13716e-38	1.83499e-37	77.0757
chr8:143080130	2.25524	-0.620915	17.1006	1.13747e-38	1.8355e-37	77.0754
chr19:4052703	2.24817	-1.84213	17.1006	1.1375e-38	1.83553e-37	77.0754
chr9:127916115	-2.48378	1.2125	-17.1005	1.13763e-38	1.83575e-37	77.0753
chr9:68685918	1.97146	-0.632683	17.1005	1.13782e-38	1.83605e-37	77.0751
chr2:237097913	3.0561	0.75061	17.1005	1.13797e-38	1.83629e-37	77.075
chr6:168648881	2.29988	-0.144695	17.1005	1.13798e-38	1.8363e-37	77.075
chr16:85209606	2.05512	1.3461	17.1005	1.13803e-38	1.83638e-37	77.0749
chr8:58459530	2.00561	-2.44146	17.1005	1.13811e-38	1.8365e-37	77.0749
chr9:136423370	4.2411	-0.820427	17.1005	1.13821e-38	1.83666e-37	77.0748
chr16:73065929	3.25049	-1.90878	17.1004	1.13836e-38	1.83688e-37	77.0747
chr6:16306478	1.81646	0.633963	17.1004	1.13842e-38	1.83698e-37	77.0746
chr7:151460727	1.5839	0.958415	17.1004	1.13847e-38	1.83706e-37	77.0746
chr9:124468486	-2.39939	0.859451	-17.1004	1.1386e-38	1.83726e-37	77.0745
chr1:36483000	2.19171	-3.09305	17.1004	1.13868e-38	1.83739e-37	77.0744
chr11:459899	1.92573	2.24921	17.1004	1.13877e-38	1.83754e-37	77.0743
chr1:205679058	1.97927	-0.814024	17.1004	1.13901e-38	1.83791e-37	77.0741
chr9:133991110	2.24146	-2.73146	17.1003	1.13917e-38	1.83817e-37	77.0739
chr20:61394003	-3.13878	1.2811	-17.1002	1.13996e-38	1.83944e-37	77.0733
chr12:92707121	-2.90829	1.00646	-17.1002	1.14008e-38	1.83963e-37	77.0732
chr8:926798	-2.80159	0.598232	-17.1002	1.14015e-38	1.83973e-37	77.0731
chr9:137606793	1.77256	-2.62567	17.1002	1.14037e-38	1.84009e-37	77.0729
chr1:206034869	-1.95939	0.841037	-17.1002	1.14041e-38	1.84014e-37	77.0729
chr17:79835209	1.86	0.00536585	17.1002	1.14046e-38	1.84022e-37	77.0728
chr6:84883042	-2.50341	1.68683	-17.1001	1.1406e-38	1.84044e-37	77.0727
chr22:24190451	1.47415	0.720122	17.1001	1.14081e-38	1.84078e-37	77.0725
chr10:97141121	3.2711	-1.93104	17.1	1.14137e-38	1.84167e-37	77.072
chr7:90600153	-2.96354	1.28116	-17.0999	1.14202e-38	1.84273e-37	77.0715
chr20:59147327	1.55415	2.17634	17.0999	1.14214e-38	1.84292e-37	77.0713
chr2:96099347	1.53902	-0.34939	17.0999	1.14241e-38	1.84335e-37	77.0711
chr16:89314506	3.15841	0.0862805	17.0999	1.14244e-38	1.84339e-37	77.0711
chr2:130846873	1.60939	1.06457	17.0999	1.14244e-38	1.84339e-37	77.0711
chr2:109530270	-2.93756	1.93134	-17.0999	1.14255e-38	1.84356e-37	77.071
chr8:139925166	2.34963	0.357378	17.0998	1.14264e-38	1.84369e-37	77.0709
chr10:132867282	2.55549	0.435549	17.0998	1.14269e-38	1.84378e-37	77.0709
chr14:74380378	-3.56073	1.63451	-17.0998	1.14284e-38	1.84401e-37	77.0707
chr2:241802824	1.81768	1.91335	17.0998	1.14285e-38	1.84402e-37	77.0707
chr2:241804339	2.91378	-2.05079	17.0998	1.14286e-38	1.84404e-37	77.0707
chr1:52263531	-2.44951	-0.0486585	-17.0998	1.14314e-38	1.84449e-37	77.0705
chr17:17951769	3.35512	-1.08317	17.0998	1.14316e-38	1.84452e-37	77.0705
chr5:73230416	3.06707	-1.93402	17.0998	1.14319e-38	1.84456e-37	77.0704
chr2:96500708	2.39646	-0.424939	17.0997	1.14337e-38	1.84483e-37	77.0703
chr1:54604957	-2.92756	1.40524	-17.0997	1.1435e-38	1.84504e-37	77.0702
chr2:108908018	1.65707	2.54098	17.0997	1.14373e-38	1.84541e-37	77.07
chr12:117501737	-1.8178	1.10585	-17.0997	1.14376e-38	1.84546e-37	77.0699
chr1:1923745	2.32573	-1.49628	17.0996	1.14413e-38	1.84605e-37	77.0696
chr20:53914992	1.91463	-2.55537	17.0996	1.14419e-38	1.84615e-37	77.0696
chr4:1173051	2.30378	-1.17689	17.0996	1.14423e-38	1.84621e-37	77.0695
chr11:131504799	-2.21256	1.03226	-17.0996	1.1446e-38	1.84679e-37	77.0692
chr18:72871420	-2.04768	-1.00482	-17.0995	1.1448e-38	1.84712e-37	77.069
chr8:52414041	2.39305	-1.55067	17.0995	1.14488e-38	1.84725e-37	77.0689
chr8:436656	2.02476	-0.0272561	17.0995	1.14538e-38	1.84804e-37	77.0685
chr9:137269739	-2.46134	2.05091	-17.0995	1.14541e-38	1.84809e-37	77.0685
chr15:67830148	2.62634	-2.34354	17.0994	1.14565e-38	1.84846e-37	77.0683
chr17:29582324	-2.58963	1.58835	-17.0994	1.14565e-38	1.84847e-37	77.0683
chr2:117936661	-2.61354	1.56762	-17.0993	1.14674e-38	1.85022e-37	77.0673
chr6:2990924	-2.16793	-2.28506	-17.0992	1.14701e-38	1.85065e-37	77.0671
chr17:81025417	1.86744	1.42152	17.0992	1.14702e-38	1.85067e-37	77.0671
chr6:108163802	2.7772	-3.01189	17.0992	1.14715e-38	1.85087e-37	77.067
chr12:92537792	2.10354	1.8536	17.0992	1.14721e-38	1.85096e-37	77.0669
chr20:63687204	2.88768	-3.02189	17.0992	1.14721e-38	1.85096e-37	77.0669
chr6:108175619	3.06476	-2.46494	17.0992	1.14734e-38	1.85115e-37	77.0668
chr6:1608333	2.38585	-2.6028	17.0992	1.14738e-38	1.85123e-37	77.0668
chr11:76659377	3.06854	-1.16634	17.0992	1.14749e-38	1.85139e-37	77.0667
chr14:101458361	-1.96573	-1.7647	-17.0991	1.14767e-38	1.85169e-37	77.0665
chr8:127853852	-3.1389	1.26567	-17.0991	1.14774e-38	1.85179e-37	77.0665
chr5:160851955	2.10256	0.686646	17.0991	1.14785e-38	1.85196e-37	77.0664
chr22:32996769	2.82195	-1.40268	17.0991	1.14824e-38	1.85258e-37	77.066
chr14:104118028	2.47659	-2.69207	17.099	1.14849e-38	1.85299e-37	77.0658
chr4:118837128	2.6739	-1.67573	17.099	1.14862e-38	1.85319e-37	77.0657
chr6:165652976	1.59915	1.73921	17.099	1.14878e-38	1.85345e-37	77.0655
chr6:166005396	2.18451	-1.8003	17.099	1.14886e-38	1.85358e-37	77.0655
chr1:181413780	1.57463	2.19354	17.099	1.1489e-38	1.85363e-37	77.0654
chr15:26103058	2.16207	-0.232744	17.099	1.14898e-38	1.85376e-37	77.0654
chr21:36701963	2.40451	-2.45079	17.0989	1.14915e-38	1.85402e-37	77.0652
chr13:98676548	3.14768	-0.92189	17.0989	1.14925e-38	1.85419e-37	77.0651
chr11:67611489	-2.49256	1.9247	-17.0989	1.14952e-38	1.85462e-37	77.0649
chr19:11697586	1.82171	0.728415	17.0989	1.14965e-38	1.85482e-37	77.0648
chr1:228650240	-2.205	-1.5236	-17.0988	1.14986e-38	1.85515e-37	77.0646
chr16:81441291	3.16463	-1.31537	17.0988	1.15007e-38	1.85549e-37	77.0644
chr5:9380279	3.1872	-1.96323	17.0987	1.15063e-38	1.85639e-37	77.0639
chr1:24555363	1.73256	2.23555	17.0987	1.15069e-38	1.85648e-37	77.0639
chr16:676827	-3.17854	1.1572	-17.0987	1.15075e-38	1.85657e-37	77.0638
chr13:23180595	-3.19244	1.4478	-17.0987	1.15078e-38	1.85662e-37	77.0638
chr10:91043448	2.08244	-0.632561	17.0987	1.15084e-38	1.85671e-37	77.0638
chr1:14487090	2.25146	-2.3328	17.0987	1.15084e-38	1.85671e-37	77.0638
chr12:124236747	2.3	0.279268	17.0987	1.15119e-38	1.85727e-37	77.0635
chr17:80840309	-2.09768	3.04213	-17.0986	1.15168e-38	1.85805e-37	77.063
chr1:9766266	2.55305	-1.94909	17.0986	1.15174e-38	1.85815e-37	77.063
chr12:8014986	3.08183	-1.25201	17.0986	1.15199e-38	1.85854e-37	77.0628
chr16:54938621	3.64451	-2.0225	17.0985	1.1521e-38	1.85871e-37	77.0627
chr13:81930238	1.78402	-2.01445	17.0985	1.15213e-38	1.85876e-37	77.0626
chr10:133202941	2.1111	1.3575	17.0985	1.15216e-38	1.8588e-37	77.0626
chr18:7164508	1.60902	-0.0747561	17.0985	1.15226e-38	1.85897e-37	77.0625
chr3:11833458	-2.36537	2.36988	-17.0985	1.15251e-38	1.85935e-37	77.0623
chr7:47638532	-2.23244	2.24817	-17.0984	1.15278e-38	1.85979e-37	77.0621
chr12:108833391	3.27622	-1.60835	17.0984	1.15279e-38	1.8598e-37	77.0621
chrX:13937154	1.77207	-0.0912805	17.0984	1.15292e-38	1.86001e-37	77.062
chr1:3246076	3.04463	-1.08256	17.0983	1.15375e-38	1.86134e-37	77.0612
chr15:93087227	-1.56232	-0.777012	-17.0983	1.15408e-38	1.86188e-37	77.0609
chr13:113843462	2.06915	0.984329	17.0982	1.15422e-38	1.86209e-37	77.0608
chr7:2033187	1.79756	1.92634	17.0982	1.1545e-38	1.86254e-37	77.0606
chr11:2212771	2.52195	0.833659	17.0982	1.15454e-38	1.8626e-37	77.0605
chr11:27242667	2.40573	-2.19152	17.0982	1.15456e-38	1.86264e-37	77.0605
chr2:232942417	2.10439	1.08939	17.0982	1.15457e-38	1.86265e-37	77.0605
chr10:96830883	2.1372	-1.17067	17.0981	1.15497e-38	1.86328e-37	77.0602
chr17:39156743	3.20463	-1.62	17.0981	1.15498e-38	1.86329e-37	77.0602
chr16:67105363	-3.37317	1.39012	-17.0981	1.15519e-38	1.86362e-37	77.06
chr16:75495882	1.88646	2.31921	17.0981	1.15546e-38	1.86405e-37	77.0598
chr2:234328816	1.65171	2.20012	17.0981	1.15546e-38	1.86405e-37	77.0598
chr12:52327170	-2.585	0.0070122	-17.098	1.15566e-38	1.86438e-37	77.0596
chr11:719676	-1.67037	2.20835	-17.098	1.15574e-38	1.8645e-37	77.0595
chr10:8052716	-2.43988	-1.31835	-17.098	1.15599e-38	1.8649e-37	77.0593
chr11:120124177	3.16915	-1.41811	17.098	1.15612e-38	1.8651e-37	77.0592
chr11:3152885	2.43951	0.343537	17.098	1.15624e-38	1.86529e-37	77.0591
chr2:25230361	-2.14037	-0.13189	-17.098	1.15633e-38	1.86543e-37	77.059
chr1:228650456	-1.87976	-0.108902	-17.0979	1.15639e-38	1.86552e-37	77.0589
chr8:142612237	1.84293	1.80366	17.0979	1.15649e-38	1.86568e-37	77.0589
chr11:829095	2.52695	-1.88445	17.0979	1.15649e-38	1.86568e-37	77.0589
chr7:4261621	2.83561	-0.664756	17.0979	1.15697e-38	1.86644e-37	77.0584
chr11:977964	1.58366	1.83463	17.0979	1.15705e-38	1.86657e-37	77.0584
chr4:172996766	2.9628	-1.54165	17.0978	1.15722e-38	1.86684e-37	77.0582
chr2:218382129	-3.17866	1.3886	-17.0978	1.15726e-38	1.86691e-37	77.0582
chr2:76478788	-3.66293	1.50476	-17.0978	1.15736e-38	1.86706e-37	77.0581
chr3:58496649	1.59902	1.3789	17.0978	1.15742e-38	1.86715e-37	77.0581
chr17:67779374	1.90305	0.0560366	17.0978	1.15742e-38	1.86715e-37	77.0581
chr9:123686948	-2.73512	2.03256	-17.0978	1.1575e-38	1.86728e-37	77.058
chr22:37803596	2.19683	-1.68244	17.0978	1.15773e-38	1.86763e-37	77.0578
chr17:38429827	2.32232	0.315305	17.0977	1.15782e-38	1.86777e-37	77.0577
chr2:174778770	-2.37354	1.20921	-17.0977	1.15791e-38	1.86792e-37	77.0576
chr11:64060241	2.22037	-2.42079	17.0977	1.15804e-38	1.86813e-37	77.0575
chr1:6461263	2.26524	1.98116	17.0977	1.15808e-38	1.86819e-37	77.0575
chr12:8944465	-1.78549	1.73189	-17.0977	1.15816e-38	1.86831e-37	77.0574
chr17:41919626	2.87976	-2.665	17.0977	1.15822e-38	1.86841e-37	77.0574
chr3:108153566	2.30256	-0.606037	17.0977	1.15824e-38	1.86843e-37	77.0573
chr16:67409485	-2.61244	1.69415	-17.0976	1.15857e-38	1.86895e-37	77.0571
chr12:111287393	-3.21122	1.75378	-17.0976	1.15862e-38	1.86903e-37	77.057
chr13:36848419	-3.11476	1.35811	-17.0976	1.15865e-38	1.86907e-37	77.057
chr10:3755292	3.39244	-1.71927	17.0976	1.15875e-38	1.86923e-37	77.0569
chr9:136527033	-2.47561	2.72354	-17.0976	1.15887e-38	1.86942e-37	77.0568
chr10:127991099	-2.40512	0.287317	-17.0976	1.15891e-38	1.86948e-37	77.0568
chr18:59512100	-2.14707	2.51305	-17.0976	1.15892e-38	1.8695e-37	77.0568
chr7:96997214	3.31207	-1.52445	17.0976	1.15917e-38	1.86989e-37	77.0565
chr5:36679719	1.66122	1.6011	17.0976	1.15923e-38	1.86999e-37	77.0565
chr14:100148212	-2.41671	2.97055	-17.0975	1.15949e-38	1.8704e-37	77.0563
chr1:206940566	-3.47256	1.21189	-17.0975	1.15955e-38	1.8705e-37	77.0562
chr17:20253626	1.66232	1.25921	17.0975	1.15967e-38	1.87069e-37	77.0561
chr7:1068411	1.98524	2.28457	17.0975	1.15983e-38	1.87093e-37	77.056
chr3:62377038	2.93573	-1.6575	17.0975	1.15983e-38	1.87093e-37	77.056
chr16:57532924	-2.45098	0.285244	-17.0975	1.15992e-38	1.87108e-37	77.0559
chr2:226791053	2.62207	-2.29848	17.0975	1.15994e-38	1.8711e-37	77.0559
chr11:79270824	1.82073	0.0471951	17.0974	1.16002e-38	1.87123e-37	77.0558
chr7:134778729	1.88915	2.08994	17.0974	1.1601e-38	1.87135e-37	77.0557
chr19:17329507	2.23585	-2.46634	17.0974	1.1601e-38	1.87136e-37	77.0557
chr18:46155873	2.94256	-1.46665	17.0974	1.16018e-38	1.87147e-37	77.0557
chr12:112149856	3.24841	-1.47616	17.0974	1.16052e-38	1.87201e-37	77.0554
chr16:54289039	3.17171	-1.50988	17.0974	1.16065e-38	1.87222e-37	77.0553
chr12:12927053	1.91183	2.11774	17.0973	1.16091e-38	1.87264e-37	77.055
chr17:40064741	2.3689	-1.41872	17.0973	1.16105e-38	1.87286e-37	77.0549
chr16:20899401	2.76256	-2.00177	17.0973	1.16115e-38	1.87301e-37	77.0548
chr2:38273588	1.54927	1.32439	17.0973	1.16117e-38	1.87305e-37	77.0548
chr6:44218416	-2.76988	0.969329	-17.0972	1.16185e-38	1.87415e-37	77.0542
chr1:2332020	2.76463	1.72012	17.0972	1.16188e-38	1.87419e-37	77.0542
chr3:73383705	-2.05951	2.91085	-17.0971	1.16216e-38	1.87463e-37	77.054
chr10:112836181	-2.83317	1.62098	-17.0971	1.16266e-38	1.87543e-37	77.0535
chr4:39771470	1.97854	1.24415	17.0971	1.16269e-38	1.87548e-37	77.0535
chr4:128461409	3.28122	-1.79976	17.0971	1.16283e-38	1.8757e-37	77.0534
chr7:128911702	1.90537	-1.6322	17.097	1.16299e-38	1.87595e-37	77.0533
chr6:124661132	3.24768	-1.80713	17.097	1.163e-38	1.87597e-37	77.0532
chr9:133228614	1.98146	1.29012	17.097	1.16335e-38	1.87652e-37	77.0529
chr2:43605265	1.80841	-1.97274	17.0969	1.1638e-38	1.87725e-37	77.0526
chr3:186640682	2.50598	-0.784695	17.0969	1.16387e-38	1.87735e-37	77.0525
chr19:43739604	3.29329	-1.16165	17.0969	1.16396e-38	1.8775e-37	77.0524
chr16:396442	1.95439	-2.36756	17.0969	1.16405e-38	1.87763e-37	77.0523
chr17:28320089	2.39268	-1.30695	17.0969	1.16416e-38	1.87781e-37	77.0522
chr16:27226555	-2.88305	1.43555	-17.0969	1.16425e-38	1.87794e-37	77.0522
chr10:130969861	-2.98329	1.36274	-17.0969	1.16427e-38	1.87798e-37	77.0522
chr17:2396077	1.92146	-2.99305	17.0968	1.16445e-38	1.87826e-37	77.052
chr3:111978693	2.73793	-2.1303	17.0968	1.1645e-38	1.87834e-37	77.052
chr13:110810974	2.01805	-1.12439	17.0968	1.16495e-38	1.87906e-37	77.0516
chr3:33884673	-2.52207	0.680915	-17.0967	1.16527e-38	1.87958e-37	77.0513
chr4:54588649	3.03805	-0.888049	17.0967	1.16533e-38	1.87966e-37	77.0512
chr22:23390004	1.86817	1.59957	17.0967	1.16533e-38	1.87966e-37	77.0512
chr19:1624704	-2.15683	1.9372	-17.0966	1.16582e-38	1.88044e-37	77.0508
chr1:10709899	1.77049	1.90049	17.0966	1.1659e-38	1.88058e-37	77.0508
chr9:98324601	1.79951	-3.06512	17.0966	1.16604e-38	1.88079e-37	77.0506
chr8:13096689	3.09878	-1.93122	17.0966	1.16623e-38	1.88109e-37	77.0505
chr5:10551408	3.33049	-1.74317	17.0966	1.16637e-38	1.88132e-37	77.0503
chr4:78622029	1.85768	1.95067	17.0966	1.16638e-38	1.88132e-37	77.0503
chr17:29074689	-1.75817	1.85994	-17.0966	1.16646e-38	1.88145e-37	77.0503
chr13:21459713	1.93988	0.0577439	17.0966	1.16646e-38	1.88145e-37	77.0503
chr6:33390787	2.07878	2.16902	17.0966	1.1665e-38	1.88151e-37	77.0502
chr17:18224743	2.51329	-2.35616	17.0965	1.16662e-38	1.8817e-37	77.0501
chr11:64629313	1.87915	0.838963	17.0965	1.16678e-38	1.88195e-37	77.05
chr10:35638082	2.40573	0.320671	17.0965	1.16691e-38	1.88215e-37	77.0499
chr5:66714266	3.3522	-1.46061	17.0965	1.16691e-38	1.88215e-37	77.0499
chr15:43516209	1.77476	1.76896	17.0965	1.16694e-38	1.8822e-37	77.0499
chr11:44311155	-1.82317	-2.66207	-17.0965	1.16699e-38	1.88228e-37	77.0498
chr2:3465680	1.94878	2.55293	17.0965	1.167e-38	1.88228e-37	77.0498
chr2:161414418	2.3922	-2.89671	17.0965	1.16703e-38	1.88233e-37	77.0498
chr1:3166435	-2.51549	1.99579	-17.0965	1.16707e-38	1.88239e-37	77.0498
chr1:21679045	-3.04305	1.17762	-17.0965	1.16714e-38	1.8825e-37	77.0497
chr6:167241834	-2.36634	0.322927	-17.0965	1.16725e-38	1.88267e-37	77.0496
chr3:112085735	1.51195	0.158171	17.0964	1.1673e-38	1.88274e-37	77.0496
chr8:694573	-2.3922	2.28963	-17.0964	1.16733e-38	1.88278e-37	77.0495
chr2:219235128	1.55317	1.7778	17.0964	1.16736e-38	1.88284e-37	77.0495
chr7:121307376	2.09268	-0.787195	17.0964	1.16741e-38	1.88291e-37	77.0495
chr11:65539385	3.51061	-1.18835	17.0964	1.16789e-38	1.88368e-37	77.0491
chr16:84827233	3.87683	-1.6611	17.0964	1.16793e-38	1.88374e-37	77.049
chr1:16401240	-2.0789	3.14616	-17.0964	1.16798e-38	1.88382e-37	77.049
chr19:2425257	3.35585	-1.91049	17.0963	1.16804e-38	1.88391e-37	77.0489
chr11:16604120	3.30439	-1.8111	17.0963	1.16808e-38	1.88397e-37	77.0489
chr20:44707049	1.70232	1.7686	17.0963	1.16817e-38	1.88411e-37	77.0488
chr20:50343734	-2.625	0.919085	-17.0963	1.16829e-38	1.88429e-37	77.0487
chr10:69883785	1.85317	1.89695	17.0963	1.16854e-38	1.8847e-37	77.0485
chr19:3565454	2.29146	1.8789	17.0963	1.16856e-38	1.88472e-37	77.0485
chr2:156326134	2.67659	0.744878	17.0963	1.16864e-38	1.88486e-37	77.0484
chr17:20529660	-3.00037	1.13811	-17.0963	1.16868e-38	1.8849e-37	77.0484
chr20:62239446	2.53439	-1.71902	17.0962	1.16876e-38	1.88504e-37	77.0483
chr6:28585613	2.65061	-0.779329	17.0962	1.16894e-38	1.88533e-37	77.0481
chr11:63763662	3.76976	-1.5489	17.0962	1.16897e-38	1.88536e-37	77.0481
chr1:27132928	3.12439	-0.93061	17.0962	1.16901e-38	1.88542e-37	77.0481
chr4:89879349	1.85817	0.6125	17.0962	1.16915e-38	1.88565e-37	77.048
chr10:102009596	1.89122	2.06817	17.0962	1.16916e-38	1.88566e-37	77.048
chr7:150383416	-2.72793	2.23055	-17.0962	1.16933e-38	1.88593e-37	77.0478
chr5:73813529	-2.03463	0.842683	-17.0962	1.16941e-38	1.88606e-37	77.0477
chr17:1713807	2.58037	-1.97726	17.0961	1.16955e-38	1.88628e-37	77.0476
chr9:136024932	1.95622	2.32811	17.0961	1.16956e-38	1.88628e-37	77.0476
chr8:126333574	-2.96317	1.35305	-17.0961	1.16956e-38	1.88629e-37	77.0476
chr8:143264874	1.93037	2.02396	17.0961	1.16979e-38	1.88664e-37	77.0474
chr7:2575173	-2.41988	1.08055	-17.0961	1.16983e-38	1.88671e-37	77.0474
chr17:81026811	1.53402	2.26762	17.0961	1.16984e-38	1.88673e-37	77.0474
chr15:39919071	2.03866	-1.09348	17.0961	1.16986e-38	1.88675e-37	77.0474
chr11:70103712	-2.16927	0.771829	-17.0961	1.16988e-38	1.88677e-37	77.0473
chr6:36204359	-3.30841	1.39689	-17.0961	1.17013e-38	1.88717e-37	77.0471
chr4:1979304	-2.86256	1.69055	-17.096	1.17023e-38	1.88734e-37	77.047
chr5:178589455	2.70366	-1.80951	17.096	1.17024e-38	1.88734e-37	77.047
chr4:1975481	-1.84037	2.95177	-17.096	1.17025e-38	1.88736e-37	77.047
chr3:53680140	2.34098	-2.28963	17.096	1.17035e-38	1.88751e-37	77.0469
chr3:149618204	1.8589	2.02738	17.096	1.17051e-38	1.88777e-37	77.0468
chr1:93876651	1.77317	1.74963	17.096	1.17062e-38	1.88794e-37	77.0467
chr12:52434617	-2.33146	2.18	-17.096	1.17088e-38	1.88835e-37	77.0465
chr14:104252690	2.00305	1.00665	17.0959	1.17111e-38	1.88871e-37	77.0463
chr16:683612	2.97598	-2.37896	17.0959	1.17111e-38	1.88872e-37	77.0463
chr20:3745662	2.90549	-0.528476	17.0959	1.17127e-38	1.88897e-37	77.0462
chr11:6618702	-2.53829	-0.929512	-17.0959	1.17161e-38	1.88951e-37	77.0459
chr13:27776307	1.915	-2.25323	17.0958	1.17174e-38	1.88972e-37	77.0458
chr6:74091621	1.72512	-1.85463	17.0958	1.17221e-38	1.89048e-37	77.0454
chr6:138796280	1.76427	-2.72921	17.0958	1.17238e-38	1.89074e-37	77.0452
chr11:31823827	3.34927	-1.50659	17.0957	1.17246e-38	1.89086e-37	77.0451
chr20:64056002	2.12866	-3.04823	17.0957	1.17259e-38	1.89107e-37	77.045
chr16:4539110	3.20744	-0.878963	17.0957	1.17267e-38	1.89119e-37	77.045
chr15:88638184	-2.04866	0.922866	-17.0957	1.17268e-38	1.8912e-37	77.045
chrX:40102737	2.17463	0.0703659	17.0957	1.1727e-38	1.89123e-37	77.0449
chr12:11653036	-2.56098	0.0335366	-17.0957	1.17282e-38	1.89142e-37	77.0448
chr21:44593811	1.76415	1.81963	17.0957	1.17292e-38	1.89158e-37	77.0448
chr1:206118196	1.59073	-0.932561	17.0956	1.17321e-38	1.89205e-37	77.0445
chr1:15758344	1.64854	-3.17232	17.0956	1.17327e-38	1.89213e-37	77.0445
chr10:46557617	1.43829	2.05037	17.0956	1.1733e-38	1.89218e-37	77.0444
chr10:127935347	-2.1739	0.600488	-17.0956	1.17335e-38	1.89226e-37	77.0444
chr2:9421021	1.78195	2.2089	17.0956	1.17336e-38	1.89226e-37	77.0444
chr4:48830587	3.11524	-1.97274	17.0956	1.17339e-38	1.89231e-37	77.0444
chr7:116526802	2.38634	-2.41134	17.0956	1.17346e-38	1.89242e-37	77.0443
chr3:8442224	1.82012	-2.77177	17.0956	1.17364e-38	1.89271e-37	77.0441
chr16:88643212	3.26451	-1.72201	17.0956	1.17377e-38	1.89291e-37	77.044
chr19:1113184	1.73622	0.871159	17.0955	1.17389e-38	1.8931e-37	77.0439
chr16:88938612	2.04829	0.462805	17.0955	1.17393e-38	1.89316e-37	77.0439
chr1:22756496	2.16902	0.757073	17.0955	1.17394e-38	1.89317e-37	77.0439
chr9:137455076	1.75146	-0.0818293	17.0955	1.17394e-38	1.89317e-37	77.0439
chr12:105554484	2.18793	1.11128	17.0955	1.17422e-38	1.89362e-37	77.0436
chr4:6419781	1.94195	0.899634	17.0955	1.1744e-38	1.8939e-37	77.0435
chr2:201972663	2.01756	1.1611	17.0955	1.17454e-38	1.89412e-37	77.0434
chr14:28760101	3.10146	-2.14317	17.0954	1.17464e-38	1.89427e-37	77.0433
chr10:8055832	2.69512	-2.82305	17.0954	1.17472e-38	1.89441e-37	77.0432
chrX:153950482	1.76841	1.70238	17.0954	1.17494e-38	1.89476e-37	77.043
chr16:85586436	2.21159	1.77823	17.0954	1.17504e-38	1.89492e-37	77.0429
chr2:45000588	3.13073	-2.36671	17.0954	1.17513e-38	1.89505e-37	77.0429
chr17:1996533	1.85634	1.5739	17.0954	1.17527e-38	1.89528e-37	77.0427
chr4:121150179	-3.10402	1.49616	-17.0954	1.17534e-38	1.89538e-37	77.0427
chr11:70718112	-1.79976	-1.38171	-17.0953	1.17596e-38	1.89637e-37	77.0422
chr8:101950013	2.95024	-1.62244	17.0953	1.17609e-38	1.89659e-37	77.0421
chr16:73064235	2.50915	-2.6653	17.0952	1.17625e-38	1.89684e-37	77.0419
chr10:29635864	2.34268	-0.230366	17.0952	1.17626e-38	1.89684e-37	77.0419
chr10:60989396	-2.42561	2.31341	-17.0952	1.17632e-38	1.89695e-37	77.0419
chr4:11766078	1.8389	-1.77104	17.0952	1.1765e-38	1.89723e-37	77.0417
chr7:157292768	3.25829	-1.4739	17.0952	1.17651e-38	1.89725e-37	77.0417
chr15:67175517	2.19293	0.220366	17.0952	1.17658e-38	1.89734e-37	77.0416
chr6:14743212	1.91061	2.59567	17.0952	1.17658e-38	1.89734e-37	77.0416
chr16:89374642	1.88146	0.110366	17.0952	1.17665e-38	1.89746e-37	77.0416
chr8:806444	-2.32073	2.47195	-17.0952	1.17671e-38	1.89755e-37	77.0415
chr17:49012590	2.07756	-0.63	17.0952	1.17675e-38	1.8976e-37	77.0415
chr14:68504066	2.78732	-0.430122	17.0951	1.17685e-38	1.89776e-37	77.0414
chr15:78405543	2.6322	-1.96878	17.0951	1.17704e-38	1.89806e-37	77.0412
chr1:155125236	2.43927	-0.161098	17.0951	1.1773e-38	1.89848e-37	77.041
chr21:43975942	2.64463	-1.03854	17.0951	1.17731e-38	1.89849e-37	77.041
chr20:21708233	3.36463	-1.93329	17.0951	1.17735e-38	1.89856e-37	77.041
chr7:779466	-2.53293	2.15951	-17.095	1.17788e-38	1.8994e-37	77.0405
chr16:88704593	-2.03927	1.56037	-17.095	1.17797e-38	1.89954e-37	77.0405
chr15:93333445	2.68463	-1.44049	17.095	1.17824e-38	1.89998e-37	77.0402
chr1:29555433	-3.01134	0.93128	-17.0949	1.17833e-38	1.90012e-37	77.0401
chr15:27480010	-2.9489	1.75262	-17.0949	1.17835e-38	1.90015e-37	77.0401
chr11:33700301	1.84707	-2.84659	17.0949	1.17838e-38	1.90019e-37	77.0401
chr4:159764597	2.11744	-2.30945	17.0949	1.17855e-38	1.90045e-37	77.04
chr17:76868094	2.01463	-3.03183	17.0949	1.17858e-38	1.90049e-37	77.0399
chr6:34063750	1.80732	0.604268	17.0949	1.17888e-38	1.90097e-37	77.0397
chr8:127870935	-2.77963	1.72823	-17.0949	1.17888e-38	1.90098e-37	77.0397
chr18:58149200	2.21207	-1.02884	17.0948	1.17935e-38	1.90173e-37	77.0393
chr13:24746064	3.41951	-2.26427	17.0948	1.17943e-38	1.90184e-37	77.0392
chr6:168276709	-2.75061	1.86372	-17.0948	1.17946e-38	1.9019e-37	77.0392
chr11:113387243	-2.71244	1.92329	-17.0948	1.17949e-38	1.90194e-37	77.0392
chr7:54967709	2.77732	-1.84524	17.0948	1.17954e-38	1.90202e-37	77.0391
chr5:50970070	3.13256	-1.35896	17.0948	1.17955e-38	1.90203e-37	77.0391
chr19:6274999	-1.84439	2.64476	-17.0948	1.17963e-38	1.90215e-37	77.0391
chr6:75599583	2.43976	1.80756	17.0948	1.17966e-38	1.9022e-37	77.039
chr8:142778369	-2.05012	0.805671	-17.0948	1.1797e-38	1.90226e-37	77.039
chrX:110794874	1.94744	1.32884	17.0948	1.17972e-38	1.90228e-37	77.039
chr16:54937450	1.85549	-3.2047	17.0948	1.17976e-38	1.90235e-37	77.0389
chr2:46073786	2.4728	-2.80726	17.0947	1.18015e-38	1.90297e-37	77.0386
chr19:8490580	-2.00341	2.0772	-17.0947	1.18017e-38	1.903e-37	77.0386
chr9:123342346	1.57293	0.911463	17.0947	1.18021e-38	1.90305e-37	77.0386
chr13:73695603	1.89171	2.06146	17.0947	1.18026e-38	1.90314e-37	77.0385
chr1:50417721	2.45463	-2.67768	17.0947	1.1803e-38	1.9032e-37	77.0385
chr5:759626	2.83305	-0.637134	17.0947	1.18035e-38	1.90328e-37	77.0384
chr15:60519948	-3.26598	1.33555	-17.0947	1.18043e-38	1.9034e-37	77.0384
chr20:5608396	-3.31963	1.21896	-17.0947	1.1805e-38	1.9035e-37	77.0383
chr6:1623965	2.38439	0.772805	17.0946	1.18058e-38	1.90363e-37	77.0382
chr5:177431957	-2.82756	1.88439	-17.0946	1.18059e-38	1.90364e-37	77.0382
chr5:141763826	-3.08524	1.2497	-17.0946	1.18064e-38	1.90372e-37	77.0382
chr6:50836512	-3.07232	0.791646	-17.0946	1.18095e-38	1.9042e-37	77.0379
chr5:135544797	2.38341	-2.5189	17.0946	1.18095e-38	1.9042e-37	77.0379
chr17:59428130	1.86902	0.983293	17.0946	1.18097e-38	1.90423e-37	77.0379
chr2:218032002	-3.21476	1.55872	-17.0946	1.18106e-38	1.90437e-37	77.0378
chr1:40862706	-2.27732	-1.99512	-17.0945	1.18148e-38	1.90505e-37	77.0375
chr10:75036850	1.64854	1.2772	17.0945	1.18149e-38	1.90506e-37	77.0375
chr10:132164788	1.70037	-1.03677	17.0945	1.18158e-38	1.90521e-37	77.0374
chr2:222289470	2.78878	-1.62695	17.0945	1.18169e-38	1.90537e-37	77.0373
chr1:244856200	-2.65195	0.807927	-17.0945	1.18181e-38	1.90557e-37	77.0372
chr2:55296349	1.76439	2.10744	17.0945	1.18183e-38	1.90559e-37	77.0372
chr9:92712139	-2.65207	1.76994	-17.0945	1.18187e-38	1.90565e-37	77.0372
chr11:721145	-1.77585	-1.54732	-17.0945	1.18189e-38	1.90567e-37	77.0371
chr5:88722790	2.88073	-0.650488	17.0944	1.18231e-38	1.90635e-37	77.0368
chr9:134648880	1.95183	2.54201	17.0944	1.18253e-38	1.9067e-37	77.0366
chr20:32520795	1.74488	2.38707	17.0944	1.18264e-38	1.90687e-37	77.0365
chr1:46493752	2.83476	-1.51433	17.0944	1.1827e-38	1.90697e-37	77.0364
chr16:68894516	2.60232	-0.895915	17.0943	1.18295e-38	1.90737e-37	77.0362
chr1:8963095	1.8789	-2.03335	17.0943	1.18309e-38	1.90758e-37	77.0361
chr16:49600763	2.63049	1.64476	17.0943	1.18312e-38	1.90763e-37	77.0361
chr19:1341240	1.99463	-0.856829	17.0943	1.18317e-38	1.9077e-37	77.0361
chr17:41348628	3.51963	-1.36628	17.0943	1.18318e-38	1.90771e-37	77.036
chr1:47412748	1.82817	2.54043	17.0943	1.18333e-38	1.90795e-37	77.0359
chr11:67384796	-3.20098	1.18171	-17.0942	1.18372e-38	1.90858e-37	77.0356
chr8:130013632	-2.7128	1.10274	-17.0942	1.18373e-38	1.90859e-37	77.0356
chr1:77632869	1.80549	1.58982	17.0942	1.18386e-38	1.90879e-37	77.0355
chr4:26175712	2.36573	2.37348	17.0942	1.18392e-38	1.90889e-37	77.0354
chr15:78306583	1.8439	1.06683	17.0942	1.18403e-38	1.90906e-37	77.0353
chr2:189171199	2.53134	1.56957	17.0942	1.18406e-38	1.9091e-37	77.0353
chr4:23904970	-3.49268	1.18293	-17.0942	1.18409e-38	1.90915e-37	77.0353
chr17:81025404	1.91646	0.596646	17.0941	1.18436e-38	1.90958e-37	77.035
chr4:6747216	-3.23037	1.21604	-17.0941	1.18483e-38	1.91033e-37	77.0346
chr2:226833349	-2.79951	2.01268	-17.0941	1.18495e-38	1.91053e-37	77.0345
chr1:73708397	1.65817	1.97628	17.094	1.1854e-38	1.91124e-37	77.0342
chr2:3171824	-2.5522	2.36134	-17.094	1.18544e-38	1.91131e-37	77.0341
chr8:128176757	3.26207	-1.70311	17.094	1.18548e-38	1.91136e-37	77.0341
chr6:154514639	2.01354	2.03567	17.094	1.18565e-38	1.91164e-37	77.034
chr9:94990135	-2.65146	1.73805	-17.094	1.18567e-38	1.91167e-37	77.0339
chr8:142700594	2.27146	0.964756	17.094	1.18572e-38	1.91174e-37	77.0339
chr19:18418590	1.74061	-3.30018	17.0939	1.18582e-38	1.91189e-37	77.0338
chr14:55592585	-2.68524	2.08811	-17.0939	1.18591e-38	1.91204e-37	77.0337
chr1:6579638	2.1111	-2.83482	17.0939	1.18598e-38	1.91215e-37	77.0337
chr19:48296796	1.78463	0.349634	17.0939	1.18617e-38	1.91244e-37	77.0335
chr14:61812334	1.96085	-2.5536	17.0938	1.18655e-38	1.91306e-37	77.0332
chr2:27381391	2.82	-1.50512	17.0938	1.18662e-38	1.91317e-37	77.0331
chr18:35508217	2.9739	-1.56878	17.0938	1.18679e-38	1.91343e-37	77.033
chr4:8228421	-2.17341	2.14476	-17.0937	1.18779e-38	1.91504e-37	77.0322
chr2:241271402	2.19012	-1.29287	17.0937	1.18796e-38	1.91532e-37	77.032
chr6:106193041	2.3289	-1.32226	17.0936	1.18802e-38	1.9154e-37	77.032
chr22:50308584	1.87732	-3.05793	17.0936	1.18808e-38	1.91549e-37	77.0319
chr3:64239467	2.07537	-1.72232	17.0936	1.18813e-38	1.91557e-37	77.0319
chr2:218150280	2.55817	-0.200427	17.0936	1.1883e-38	1.91583e-37	77.0317
chr1:1291842	2.53963	-0.813598	17.0936	1.1884e-38	1.91599e-37	77.0316
chr14:94861554	1.56354	1.82994	17.0936	1.18849e-38	1.91613e-37	77.0316
chr7:100866761	-3.12415	1.46378	-17.0936	1.18854e-38	1.91622e-37	77.0315
chr2:222301339	3.13622	-2.08689	17.0936	1.18867e-38	1.91642e-37	77.0314
chr1:7718196	2.48	-0.414146	17.0935	1.18876e-38	1.91656e-37	77.0313
chr8:32688958	1.88537	-1.23768	17.0935	1.18881e-38	1.91664e-37	77.0313
chr16:473838	-2.18232	2.00555	-17.0935	1.18902e-38	1.91697e-37	77.0311
chr4:112897769	1.66695	-0.178232	17.0935	1.18903e-38	1.91699e-37	77.0311
chr2:11406858	-3.0539	1.68402	-17.0935	1.1891e-38	1.91709e-37	77.0311
chr13:113274014	3.7378	-1.74134	17.0935	1.18912e-38	1.91711e-37	77.031
chr14:100649195	3.29756	0.00609756	17.0935	1.18934e-38	1.91746e-37	77.0309
chr7:137977330	2.3872	-0.317134	17.0935	1.18937e-38	1.91751e-37	77.0308
chr2:20664531	2.34317	-1.76146	17.0935	1.18945e-38	1.91764e-37	77.0308
chr8:127365972	2.11549	-0.00932927	17.0934	1.18946e-38	1.91766e-37	77.0307
chr1:116987387	-2.24732	0.502683	-17.0934	1.18965e-38	1.91795e-37	77.0306
chr16:54937953	2.81061	-2.27945	17.0934	1.18984e-38	1.91825e-37	77.0304
chr11:31819794	3.38549	-0.953232	17.0934	1.18986e-38	1.91828e-37	77.0304
chr20:52674309	1.73159	2.4614	17.0934	1.1901e-38	1.91866e-37	77.0302
chr19:45351557	2.20549	0.178354	17.0934	1.19014e-38	1.91872e-37	77.0302
chr1:109652668	2.44646	0.559695	17.0934	1.19014e-38	1.91872e-37	77.0302
chr1:204360555	2.39732	-0.451951	17.0934	1.19014e-38	1.91872e-37	77.0302
chrX:154355437	-1.5572	1.1103	-17.0933	1.19027e-38	1.91892e-37	77.0301
chr10:117533658	2.32293	-2.4178	17.0933	1.19042e-38	1.91916e-37	77.0299
chr12:104435218	1.5472	1.9564	17.0933	1.19045e-38	1.91919e-37	77.0299
chr13:93867841	1.95268	2.08183	17.0933	1.19048e-38	1.91923e-37	77.0299
chr2:37457283	1.84659	2.43476	17.0933	1.19048e-38	1.91923e-37	77.0299
chr11:125300962	2.69537	-2.34073	17.0933	1.19062e-38	1.91947e-37	77.0298
chr2:33706631	-3.03646	1.22762	-17.0933	1.19076e-38	1.91969e-37	77.0297
chr8:22572594	-1.62976	0.701341	-17.0933	1.1909e-38	1.9199e-37	77.0295
chr12:49293041	2.29146	-0.242805	17.0932	1.19112e-38	1.92025e-37	77.0294
chr3:54703752	-2.23951	2.28927	-17.0932	1.19112e-38	1.92025e-37	77.0294
chr11:72780294	2.13744	0.564817	17.0932	1.19138e-38	1.92067e-37	77.0291
chr22:50044595	-2.4911	0.330183	-17.0932	1.1916e-38	1.92102e-37	77.0289
chr7:159031578	2.07317	1.74061	17.0931	1.19189e-38	1.92147e-37	77.0287
chr20:62667865	1.79098	2.03085	17.0931	1.19201e-38	1.92166e-37	77.0286
chr11:31825424	2.40024	-2.39183	17.0931	1.19204e-38	1.92171e-37	77.0286
chr19:45879231	-1.89841	0.654939	-17.0931	1.19234e-38	1.92218e-37	77.0283
chr1:2919316	1.61037	2.49835	17.093	1.19252e-38	1.92247e-37	77.0282
chr4:102343486	2.12683	-0.254024	17.093	1.1928e-38	1.92292e-37	77.0279
chr16:85650618	-2.65171	2.15122	-17.093	1.19281e-38	1.92293e-37	77.0279
chr17:63910913	2.34878	-0.0512195	17.093	1.19309e-38	1.92339e-37	77.0277
chr8:81633469	1.72732	0.81439	17.093	1.1931e-38	1.92339e-37	77.0277
chr6:31889183	-2.26122	1.85402	-17.093	1.19317e-38	1.92351e-37	77.0276
chr15:96352275	3.87329	-1.92604	17.093	1.19319e-38	1.92352e-37	77.0276
chr1:8230266	2.35756	-0.89561	17.0929	1.19322e-38	1.92357e-37	77.0276
chr5:3326530	-2.14415	1.14463	-17.0929	1.19325e-38	1.92362e-37	77.0276
chr13:78650258	-3.20927	1.51	-17.0929	1.19332e-38	1.92373e-37	77.0275
chr9:129621083	2.08915	-0.476646	17.0929	1.19336e-38	1.92379e-37	77.0275
chr1:19390981	-2.58098	0.82061	-17.0929	1.19377e-38	1.92444e-37	77.0271
chr5:180331853	2.06695	-0.85128	17.0929	1.19377e-38	1.92444e-37	77.0271
chr6:139030922	-2.50476	0.551159	-17.0929	1.19387e-38	1.9246e-37	77.027
chr14:101802023	2.74988	-1.28628	17.0928	1.19434e-38	1.92534e-37	77.0267
chr18:75206547	2.20683	1.70341	17.0928	1.19441e-38	1.92546e-37	77.0266
chr2:127401333	3.56585	-1.58854	17.0927	1.19524e-38	1.92679e-37	77.0259
chr8:103348610	3.03573	-1.20982	17.0927	1.19539e-38	1.92703e-37	77.0258
chr11:87493690	2.90988	-1.42555	17.0926	1.19558e-38	1.92733e-37	77.0256
chr11:63919810	2.66793	-2.20226	17.0926	1.19593e-38	1.92788e-37	77.0253
chr12:117331816	1.42524	-0.00506098	17.0926	1.19594e-38	1.9279e-37	77.0253
chr1:150556625	2.90756	-1.21744	17.0926	1.19597e-38	1.92794e-37	77.0253
chr2:236580536	-2.74171	2.28951	-17.0926	1.19614e-38	1.92822e-37	77.0251
chr18:24161465	-3.56854	1.48573	-17.0926	1.19617e-38	1.92825e-37	77.0251
chr20:44177339	2.19195	-2.54037	17.0925	1.19625e-38	1.92838e-37	77.0251
chr10:24953817	3.35354	-1.59079	17.0925	1.19636e-38	1.92855e-37	77.025
chr1:50976674	2.75415	-1.08732	17.0925	1.19639e-38	1.9286e-37	77.0249
chr9:122375301	2.5228	-2.54994	17.0925	1.19651e-38	1.92879e-37	77.0248
chr2:235678133	2.37366	0.81561	17.0925	1.1967e-38	1.92908e-37	77.0247
chr9:123491120	2.19305	1.98774	17.0925	1.1967e-38	1.92908e-37	77.0247
chr14:50050752	2.53756	1.4628	17.0924	1.19717e-38	1.92984e-37	77.0243
chr7:1892616	3.01488	-0.341829	17.0924	1.19724e-38	1.92995e-37	77.0242
chr8:102756856	3.35439	-1.77244	17.0924	1.19734e-38	1.9301e-37	77.0241
chr22:19714026	2.03976	-1.13634	17.0924	1.19738e-38	1.93016e-37	77.0241
chr15:100110879	2.04415	1.48427	17.0924	1.19739e-38	1.93017e-37	77.0241
chr12:52079634	2.24	0.170244	17.0924	1.19749e-38	1.93032e-37	77.024
chr15:90855411	1.93244	0.393415	17.0924	1.19755e-38	1.93043e-37	77.024
chr13:33611092	-3.38	1.09341	-17.0924	1.19756e-38	1.93043e-37	77.024
chr2:96702315	3.06951	-0.189756	17.0924	1.19758e-38	1.93047e-37	77.0239
chr5:35479101	1.8461	1.49915	17.0924	1.1976e-38	1.93049e-37	77.0239
chr1:31626523	2.79646	-1.89287	17.0924	1.19763e-38	1.93054e-37	77.0239
chr19:1371145	-1.99378	1.3553	-17.0923	1.19776e-38	1.93073e-37	77.0238
chr6:107634548	2.58439	-3.03354	17.0923	1.19789e-38	1.93094e-37	77.0237
chr3:129003234	2.90488	-1.30195	17.0923	1.19809e-38	1.93126e-37	77.0235
chr2:127665406	-2.48732	1.92951	-17.0923	1.19813e-38	1.93132e-37	77.0235
chr15:77519296	-1.80049	2.59927	-17.0923	1.19815e-38	1.93136e-37	77.0235
chr19:8585211	2.21976	1.7611	17.0923	1.19816e-38	1.93136e-37	77.0235
chr2:156330307	2.43012	-2.55421	17.0923	1.19825e-38	1.9315e-37	77.0234
chr3:187020935	1.63439	2.88476	17.0923	1.19825e-38	1.9315e-37	77.0234
chr5:96149793	3.07171	-1.03902	17.0923	1.19835e-38	1.93165e-37	77.0233
chr8:37637701	2.63232	-1.72823	17.0922	1.19845e-38	1.93181e-37	77.0232
chr13:109135657	-2.63561	1.8789	-17.0922	1.19854e-38	1.93195e-37	77.0231
chr2:232902318	1.90573	1.20579	17.0922	1.19875e-38	1.93229e-37	77.023
chr7:150339644	-1.76915	2.50238	-17.0922	1.19878e-38	1.93233e-37	77.0229
chr6:37779934	1.97915	1.4975	17.0922	1.19888e-38	1.93249e-37	77.0229
chr8:19676221	-2.88293	1.33427	-17.0922	1.19892e-38	1.93255e-37	77.0228
chr10:93337341	-2.59963	2.23848	-17.0922	1.19899e-38	1.93265e-37	77.0228
chr7:1027587	3.14317	-2.17951	17.0921	1.19938e-38	1.93328e-37	77.0224
chr6:90502504	2.65476	-0.841402	17.0921	1.19946e-38	1.9334e-37	77.0224
chr13:61428872	-3.14317	1.11854	-17.0921	1.19949e-38	1.93345e-37	77.0224
chr19:11361610	3.31293	-1.89305	17.0921	1.19965e-38	1.93369e-37	77.0222
chr8:1369595	2.5178	-1.155	17.0921	1.19967e-38	1.93372e-37	77.0222
chr13:29524159	-3.11732	1.80524	-17.092	1.20002e-38	1.93429e-37	77.0219
chr3:3178161	1.92134	0.875549	17.092	1.20018e-38	1.93454e-37	77.0218
chr16:88783838	2.19659	-2.995	17.092	1.20024e-38	1.93464e-37	77.0217
chr10:133226613	-2.1322	-1.74293	-17.092	1.20034e-38	1.93479e-37	77.0216
chr12:13211440	2.45659	-0.992073	17.092	1.2004e-38	1.93489e-37	77.0216
chr1:38475144	-2.10293	-0.0810976	-17.0919	1.20075e-38	1.93544e-37	77.0213
chr2:10471415	1.86427	0.777988	17.0919	1.2009e-38	1.93568e-37	77.0212
chr18:51235228	2.21963	-1.92799	17.0919	1.20141e-38	1.9365e-37	77.0207
chr21:45075747	1.65329	-3.22226	17.0918	1.20166e-38	1.9369e-37	77.0205
chr14:36661240	2.91646	-2.76287	17.0918	1.20184e-38	1.93718e-37	77.0204
chr9:86940711	-1.79378	1.78835	-17.0918	1.20205e-38	1.93752e-37	77.0202
chr22:46751044	-2.52012	0.506768	-17.0918	1.20212e-38	1.93762e-37	77.0202
chr17:17063609	2.01451	2.05433	17.0917	1.20227e-38	1.93786e-37	77.02
chr7:32862196	-3.09305	1.43165	-17.0917	1.20239e-38	1.93804e-37	77.0199
chr14:90525536	2.56012	-0.0965244	17.0917	1.20257e-38	1.93834e-37	77.0198
chr1:59660079	-3.11195	1.38207	-17.0917	1.20269e-38	1.93852e-37	77.0197
chr2:3635440	-1.93963	1.46018	-17.0917	1.20271e-38	1.93856e-37	77.0197
chr22:29049779	-2.98415	1.5489	-17.0917	1.20277e-38	1.93865e-37	77.0196
chr13:68303988	1.65963	0.568232	17.0917	1.20293e-38	1.9389e-37	77.0195
chr5:172669962	2.87866	-1.60311	17.0916	1.20325e-38	1.93941e-37	77.0192
chr10:126525655	-2.09098	1.54768	-17.0916	1.20356e-38	1.9399e-37	77.019
chr17:82815120	-2.25098	2.64122	-17.0915	1.20393e-38	1.9405e-37	77.0187
chr7:134565397	2.02232	1.5975	17.0915	1.20397e-38	1.94056e-37	77.0186
chr14:74263859	1.74805	1.1411	17.0915	1.20414e-38	1.94082e-37	77.0185
chr1:61084338	-2.54707	1.65354	-17.0915	1.20423e-38	1.94097e-37	77.0184
chr10:63591805	2.40829	1.74805	17.0915	1.2043e-38	1.94108e-37	77.0183
chr3:99860412	1.77037	2.6175	17.0915	1.20443e-38	1.94128e-37	77.0182
chr6:144187260	2.62146	-0.764634	17.0915	1.20445e-38	1.94132e-37	77.0182
chr1:30774128	-2.6828	2.03628	-17.0914	1.20456e-38	1.94147e-37	77.0181
chr1:204151062	3.05659	-1.62841	17.0914	1.20467e-38	1.94165e-37	77.018
chr17:68199920	2.15024	-3.39488	17.0914	1.20478e-38	1.94183e-37	77.0179
chr7:48454314	1.86512	2.40561	17.0914	1.20507e-38	1.9423e-37	77.0177
chr22:36166979	-2.19415	1.27854	-17.0914	1.20517e-38	1.94245e-37	77.0176
chr1:9369869	2.28293	-1.22744	17.0913	1.20552e-38	1.943e-37	77.0173
chr1:184740602	-2.60951	0.703537	-17.0913	1.20557e-38	1.94309e-37	77.0173
chr1:23044093	-2.94232	1.54067	-17.0913	1.20563e-38	1.94318e-37	77.0172
chr15:64046045	2.35829	-2.60073	17.0912	1.20601e-38	1.94378e-37	77.0169
chr14:100778059	2.0939	1.12793	17.0912	1.20621e-38	1.94409e-37	77.0168
chr6:31900141	-2.42512	0.788171	-17.0912	1.20628e-38	1.94421e-37	77.0167
chr6:53529693	3.06707	-1.27354	17.0912	1.20635e-38	1.94432e-37	77.0166
chr12:132828016	1.81732	-0.817683	17.0912	1.20641e-38	1.94441e-37	77.0166
chr11:118893149	-1.6589	2.22921	-17.0912	1.20665e-38	1.9448e-37	77.0164
chr9:72148553	-2.48451	1.29043	-17.0911	1.20678e-38	1.94499e-37	77.0163
chr3:48479204	-3.26207	1.20543	-17.0911	1.20684e-38	1.94509e-37	77.0162
chr16:88195114	-2.69915	0.642988	-17.0911	1.20693e-38	1.94523e-37	77.0162
chr11:44303209	-1.72366	0.657439	-17.0911	1.20719e-38	1.94564e-37	77.016
chr12:6767974	3.14561	-1.95427	17.0911	1.20734e-38	1.94588e-37	77.0158
chr2:180979648	1.9872	-2.88311	17.0911	1.20738e-38	1.94594e-37	77.0158
chr11:73226109	1.9872	2.18177	17.091	1.20772e-38	1.94649e-37	77.0155
chr11:40722310	1.75927	-2.19305	17.091	1.208e-38	1.94693e-37	77.0153
chr7:44240081	1.74402	2.61433	17.0909	1.20828e-38	1.94737e-37	77.0151
chr3:52064606	1.6128	1.53128	17.0909	1.20854e-38	1.9478e-37	77.0148
chr21:37096306	-1.97963	1.86335	-17.0909	1.2086e-38	1.94789e-37	77.0148
chr2:234978519	-3.19171	0.193293	-17.0909	1.20874e-38	1.9481e-37	77.0147
chr1:59598078	-2.3878	2.05646	-17.0909	1.20884e-38	1.94826e-37	77.0146
chr16:88509148	-2.16402	1.82421	-17.0909	1.2089e-38	1.94835e-37	77.0145
chr6:149848098	2.77756	-0.615	17.0908	1.20914e-38	1.94873e-37	77.0143
chr8:2012202	-2.35415	0.861829	-17.0908	1.20922e-38	1.94886e-37	77.0143
chr8:58146379	-2.12805	1.80195	-17.0908	1.20926e-38	1.94892e-37	77.0142
chr1:33180725	2.11829	-2.29524	17.0908	1.20927e-38	1.94893e-37	77.0142
chr5:132322017	-2.28927	2.375	-17.0908	1.20939e-38	1.94913e-37	77.0141
chr19:3193902	-3.15451	0.883232	-17.0908	1.2095e-38	1.9493e-37	77.014
chr7:49772870	1.99561	-1.52841	17.0908	1.20953e-38	1.94933e-37	77.014
chr5:16721600	1.67085	0.789451	17.0908	1.20958e-38	1.94942e-37	77.014
chr9:970151	2.73573	-2.10421	17.0907	1.20981e-38	1.94977e-37	77.0138
chr22:18997994	-2.94976	0.195488	-17.0907	1.21005e-38	1.95016e-37	77.0136
chr7:1012876	2.31098	2.31939	17.0907	1.21027e-38	1.95051e-37	77.0134
chr7:1175965	1.97939	0.764573	17.0907	1.21028e-38	1.95053e-37	77.0134
chr17:81956855	1.63732	1.08	17.0906	1.2108e-38	1.95136e-37	77.013
chr14:73270394	2.56707	-2.95098	17.0906	1.2109e-38	1.95151e-37	77.0129
chr16:89383723	1.47841	0.448963	17.0906	1.21115e-38	1.95192e-37	77.0127
chr10:132461514	1.71512	1.18756	17.0906	1.21127e-38	1.9521e-37	77.0126
chr2:220687751	1.87146	-1.21232	17.0905	1.21131e-38	1.95217e-37	77.0125
chrX:115560500	2.48378	-0.370671	17.0905	1.2116e-38	1.95262e-37	77.0123
chr16:630326	2.65659	-1.44207	17.0905	1.2118e-38	1.95293e-37	77.0121
chr5:132369246	1.93146	-2.46732	17.0905	1.21183e-38	1.95299e-37	77.0121
chr11:1085036	-1.87524	0.213598	-17.0905	1.21185e-38	1.95301e-37	77.0121
chr12:49971963	1.75805	0.832317	17.0905	1.21187e-38	1.95305e-37	77.0121
chr3:13149607	2.2578	1.01183	17.0904	1.21214e-38	1.95346e-37	77.0119
chr22:50731230	2.37902	-0.519146	17.0904	1.21227e-38	1.95368e-37	77.0117
chr2:110688956	3.02585	-0.717927	17.0904	1.21232e-38	1.95375e-37	77.0117
chr7:101239753	1.94244	2.62146	17.0904	1.21242e-38	1.95391e-37	77.0116
chr6:160905730	1.75415	1.07634	17.0904	1.2125e-38	1.95403e-37	77.0116
chr17:1713829	2.81159	-2.13055	17.0904	1.21257e-38	1.95414e-37	77.0115
chr19:39836933	1.77939	2.26726	17.0904	1.21263e-38	1.95424e-37	77.0115
chr10:11922253	3.08488	-1.67207	17.0904	1.21269e-38	1.95433e-37	77.0114
chr16:57528546	3.11878	-1.58488	17.0903	1.21305e-38	1.9549e-37	77.0111
chr5:151661869	1.90695	1.60726	17.0903	1.21306e-38	1.95491e-37	77.0111
chr11:2808011	-3.36695	1.03421	-17.0903	1.21309e-38	1.95496e-37	77.0111
chr2:219250556	-2.09427	1.66518	-17.0903	1.21332e-38	1.95532e-37	77.0109
chr7:4730383	-2.0172	1.97067	-17.0903	1.21333e-38	1.95534e-37	77.0109
chr17:44354518	2.49695	-2.58567	17.0903	1.21346e-38	1.95554e-37	77.0108
chr5:59038361	3.0761	-0.927439	17.0903	1.21359e-38	1.95574e-37	77.0107
chr6:168190161	1.76915	2.23945	17.0902	1.21368e-38	1.95589e-37	77.0106
chr15:66622051	3.02293	-1.90988	17.0902	1.21376e-38	1.956e-37	77.0105
chr6:11200840	1.89427	2.57213	17.0902	1.21393e-38	1.95628e-37	77.0104
chr15:78034679	-2.03427	-2.66079	-17.0902	1.21411e-38	1.95656e-37	77.0102
chr20:4973674	-3.13634	0.516463	-17.0901	1.21467e-38	1.95747e-37	77.0098
chr20:53611489	1.76854	-2.4511	17.0901	1.21469e-38	1.9575e-37	77.0098
chr6:33492306	1.72366	-1.1761	17.0901	1.21482e-38	1.95769e-37	77.0097
chr19:47994571	1.90756	-1.6189	17.0901	1.21487e-38	1.95778e-37	77.0096
chr7:107952179	3.53024	-1.86707	17.0901	1.21501e-38	1.95799e-37	77.0095
chr12:47783276	-2.69756	1.64768	-17.0901	1.21507e-38	1.95809e-37	77.0094
chr16:57528754	3.34573	-2.26738	17.09	1.21526e-38	1.95839e-37	77.0093
chr18:79398353	3.00659	1.34378	17.09	1.21535e-38	1.95852e-37	77.0092
chr8:5170215	1.91341	0.743415	17.09	1.21561e-38	1.95894e-37	77.009
chr1:181088142	1.78829	-0.0921951	17.09	1.21587e-38	1.95935e-37	77.0088
chr3:65928620	-2.38415	2.20854	-17.0899	1.21616e-38	1.95982e-37	77.0085
chr10:24202114	2.02171	1.33951	17.0899	1.2163e-38	1.96004e-37	77.0084
chr3:50170776	-1.69659	1.51805	-17.0899	1.2164e-38	1.96019e-37	77.0084
chr7:1226204	1.79951	-2.2589	17.0899	1.2164e-38	1.96019e-37	77.0083
chr3:73490279	1.78451	2.07445	17.0899	1.2165e-38	1.96035e-37	77.0083
chr20:1335117	2.14012	-1.27274	17.0899	1.21656e-38	1.96045e-37	77.0082
chr11:111300532	-2.6889	1.38189	-17.0899	1.21663e-38	1.96055e-37	77.0082
chr10:1401172	-3.18634	1.20659	-17.0898	1.21671e-38	1.96067e-37	77.0081
chr20:371967	-2.69122	0.0740244	-17.0898	1.21682e-38	1.96084e-37	77.008
chr6:117453325	1.64293	2.38756	17.0898	1.217e-38	1.96113e-37	77.0079
chr18:48062019	-2.39951	1.55463	-17.0898	1.217e-38	1.96113e-37	77.0079
chr5:1841525	2.1528	-2.05287	17.0898	1.21711e-38	1.96129e-37	77.0078
chr13:20431112	-3.4811	1.44201	-17.0898	1.21735e-38	1.96168e-37	77.0076
chr6:128464280	2.94707	0.0581707	17.0897	1.21752e-38	1.96196e-37	77.0074
chr6:32072096	1.76061	2.22762	17.0897	1.21763e-38	1.96212e-37	77.0073
chr22:37103493	1.36744	-0.119939	17.0897	1.2177e-38	1.96223e-37	77.0073
chr22:19104271	-2.81024	0.986098	-17.0897	1.21771e-38	1.96224e-37	77.0073
chr1:39884221	3.2711	-1.40372	17.0897	1.21793e-38	1.9626e-37	77.0071
chr14:56202531	1.9	1.80793	17.0897	1.21812e-38	1.9629e-37	77.0069
chr3:126343978	-2.73122	1.61317	-17.0896	1.21837e-38	1.96329e-37	77.0067
chr11:993402	-2.97549	1.76652	-17.0896	1.21843e-38	1.96339e-37	77.0067
chr19:2616922	-2.22488	-0.678293	-17.0896	1.21848e-38	1.96347e-37	77.0066
chr11:34650477	-3.35366	1.36207	-17.0896	1.21874e-38	1.96388e-37	77.0064
chr1:153339949	-2.42829	-0.844268	-17.0896	1.21876e-38	1.96391e-37	77.0064
chr7:44143931	1.5572	0.722256	17.0896	1.21887e-38	1.96408e-37	77.0063
chr12:65729694	1.56195	-3.395	17.0895	1.21893e-38	1.96417e-37	77.0063
chr8:30811205	-2.68732	1.84817	-17.0895	1.21899e-38	1.96425e-37	77.0062
chr12:26319673	2.84	0.163659	17.0895	1.21918e-38	1.96456e-37	77.0061
chr18:28147757	-2.25732	0.773659	-17.0895	1.21927e-38	1.9647e-37	77.006
chr9:133563583	2.14793	-2.83079	17.0895	1.21927e-38	1.9647e-37	77.006
chr1:170494759	-3.23463	0.664268	-17.0895	1.21932e-38	1.96477e-37	77.006
chr1:245688124	-2.06878	-1.32439	-17.0895	1.21933e-38	1.96479e-37	77.0059
chr7:27108689	3.05244	-1.97341	17.0895	1.21955e-38	1.96514e-37	77.0058
chr12:108828538	1.86085	1.79713	17.0895	1.21959e-38	1.96519e-37	77.0057
chr4:102343922	2.87756	-1.92122	17.0895	1.21969e-38	1.96535e-37	77.0057
chr1:1309957	3.21866	-1.86994	17.0894	1.22008e-38	1.96598e-37	77.0053
chr17:29612532	2.36951	-1.45793	17.0894	1.22029e-38	1.96631e-37	77.0052
chr1:85616024	1.86305	-1.8064	17.0894	1.22038e-38	1.96645e-37	77.0051
chr6:73558808	2.31171	-0.378293	17.0893	1.2206e-38	1.9668e-37	77.0049
chr1:8220509	1.71049	1.155	17.0893	1.22085e-38	1.9672e-37	77.0047
chr9:134643364	3.60634	-1.96232	17.0893	1.22087e-38	1.96723e-37	77.0047
chr11:92223441	2.75159	-2.6264	17.0893	1.22112e-38	1.96763e-37	77.0045
chr1:8437653	-2.21061	2.23762	-17.0893	1.22113e-38	1.96763e-37	77.0045
chr11:111454347	2.6489	-1.78872	17.0893	1.22118e-38	1.96771e-37	77.0044
chr6:168272066	-2.78683	1.35317	-17.0893	1.22119e-38	1.96773e-37	77.0044
chr10:48746009	2.51244	-0.640366	17.0892	1.22127e-38	1.96784e-37	77.0044
chr1:15949283	2.74902	-1.61134	17.0892	1.22166e-38	1.96846e-37	77.004
chr2:85886708	1.89195	-2.76305	17.0892	1.2217e-38	1.96853e-37	77.004
chr6:35182350	2.18268	-2.45817	17.0892	1.22186e-38	1.96879e-37	77.0039
chr20:60087903	2.66073	-2.26939	17.0891	1.22233e-38	1.96954e-37	77.0035
chr3:73384239	-2.21268	2.9378	-17.0891	1.22234e-38	1.96954e-37	77.0035
chr16:88938456	3.11293	-1.61549	17.0891	1.22235e-38	1.96956e-37	77.0035
chr2:70381966	2.91817	-1.61457	17.0891	1.22254e-38	1.96986e-37	77.0033
chr1:31159947	1.97829	1.1661	17.0891	1.22261e-38	1.96997e-37	77.0033
chr8:23287427	-2.39634	-1.35622	-17.0891	1.22262e-38	1.96998e-37	77.0032
chr20:40962785	1.62451	-0.0742073	17.0891	1.22276e-38	1.9702e-37	77.0031
chr1:32953700	2.88268	-1.53671	17.089	1.22277e-38	1.97021e-37	77.0031
chr1:10496147	-3.32061	1.18933	-17.089	1.22282e-38	1.97029e-37	77.0031
chr1:2392784	1.80329	0.144939	17.089	1.22291e-38	1.97044e-37	77.003
chr5:147390910	2.27598	-0.291768	17.089	1.22306e-38	1.97067e-37	77.0029
chr19:800550	2.79805	-2.05524	17.089	1.22308e-38	1.9707e-37	77.0029
chr12:124208664	1.72122	1.63402	17.089	1.22314e-38	1.97078e-37	77.0028
chr10:123967530	1.61622	0.685183	17.089	1.22317e-38	1.97083e-37	77.0028
chr1:6461654	2.23427	0.842988	17.089	1.22332e-38	1.97107e-37	77.0027
chr1:110174076	2.1472	0.417378	17.089	1.22339e-38	1.97118e-37	77.0026
chr1:111503987	2.74854	-2.75195	17.0889	1.22358e-38	1.97148e-37	77.0025
chr15:40217317	1.71451	-2.15238	17.0889	1.22364e-38	1.97157e-37	77.0024
chr2:68191597	-1.94171	0.357805	-17.0889	1.22369e-38	1.97165e-37	77.0024
chr3:69200124	2.1478	-1.75073	17.0889	1.22371e-38	1.97168e-37	77.0024
chr10:130886047	1.61451	1.71823	17.0889	1.22386e-38	1.97191e-37	77.0022
chr4:80362841	1.65171	-1.67646	17.0889	1.22388e-38	1.97194e-37	77.0022
chr1:18636451	3.09988	-2.64689	17.0889	1.22413e-38	1.97235e-37	77.002
chr1:54623843	2.7	-0.617683	17.0889	1.22422e-38	1.97247e-37	77.0019
chr1:15288365	1.70427	1.80104	17.0889	1.22424e-38	1.9725e-37	77.0019
chr7:150586469	-1.9928	0.14311	-17.0888	1.22431e-38	1.97262e-37	77.0019
chr19:4064092	3.07805	-2.05537	17.0888	1.22434e-38	1.97265e-37	77.0018
chr9:122375204	2.8978	-1.98598	17.0888	1.22438e-38	1.97272e-37	77.0018
chr10:116325060	2.0861	1.14768	17.0888	1.22452e-38	1.97294e-37	77.0017
chr12:132547439	-2.14061	2.29945	-17.0888	1.22472e-38	1.97326e-37	77.0015
chr5:14673146	1.82793	2.42311	17.0888	1.22474e-38	1.97329e-37	77.0015
chr2:222304869	3.535	-2.04652	17.0888	1.22476e-38	1.97332e-37	77.0015
chr9:32352066	1.88817	1.05494	17.0888	1.22485e-38	1.97345e-37	77.0014
chr11:61583772	1.89341	-2.29415	17.0887	1.22536e-38	1.97428e-37	77.001
chr15:99431145	2.74768	-0.541768	17.0887	1.22562e-38	1.97469e-37	77.0008
chr17:68599638	2.00622	0.918963	17.0887	1.22568e-38	1.97478e-37	77.0007
chr6:45328424	1.55073	1.27402	17.0887	1.22574e-38	1.97487e-37	77.0007
chr10:130483214	1.9161	-0.385122	17.0887	1.22579e-38	1.97495e-37	77.0007
chr12:56684795	-1.93537	0.304756	-17.0887	1.22581e-38	1.97497e-37	77.0006
chr7:55133852	2.56866	-2.17616	17.0886	1.22584e-38	1.97501e-37	77.0006
chr15:22893315	1.92902	1.8361	17.0886	1.22599e-38	1.97526e-37	77.0005
chr8:133454652	2.01744	1.81835	17.0886	1.22605e-38	1.97535e-37	77.0004
chr4:189047076	1.7328	1.91506	17.0886	1.22613e-38	1.97547e-37	77.0004
chr5:178819271	1.63061	2.47628	17.0886	1.2264e-38	1.97589e-37	77.0002
chr19:45385807	-1.7339	-3.25183	-17.0886	1.22645e-38	1.97598e-37	77.0001
chr22:44698721	2.01293	-2.73732	17.0886	1.22654e-38	1.97612e-37	77
chr5:122935981	1.50024	1.53122	17.0885	1.22661e-38	1.97622e-37	77
chr8:71845135	2.41951	-2.78512	17.0885	1.22678e-38	1.9765e-37	76.9998
chr1:230742839	-3.3161	1.04963	-17.0885	1.22679e-38	1.9765e-37	76.9998
chr9:133881479	2.8428	-1.56287	17.0885	1.22684e-38	1.97657e-37	76.9998
chr17:81840674	1.81378	-0.634085	17.0885	1.22693e-38	1.97672e-37	76.9997
chr1:2322687	3.3889	-1.87848	17.0885	1.22694e-38	1.97673e-37	76.9997
chr7:37405898	1.7339	2.16927	17.0885	1.22702e-38	1.97685e-37	76.9997
chr9:133257476	-2.95915	1.19494	-17.0885	1.22703e-38	1.97686e-37	76.9996
chr13:47939887	1.46659	2.62488	17.0885	1.22707e-38	1.97692e-37	76.9996
chr4:83113247	2.90671	-1.9047	17.0885	1.22715e-38	1.97705e-37	76.9995
chr3:157542653	2.0422	0.484634	17.0884	1.22758e-38	1.97774e-37	76.9992
chr14:94936717	-3.03915	0.583232	-17.0884	1.22769e-38	1.97791e-37	76.9991
chr11:607236	1.82232	2.23982	17.0884	1.2278e-38	1.97808e-37	76.999
chr4:38868321	3.67439	-1.89305	17.0883	1.22825e-38	1.97881e-37	76.9987
chr17:81453245	-2.55183	1.75579	-17.0883	1.22826e-38	1.97881e-37	76.9986
chr1:110035639	2.51256	-0.590305	17.0882	1.22897e-38	1.97995e-37	76.9981
chr8:37880925	-3.14232	0.730061	-17.0882	1.22917e-38	1.98028e-37	76.9979
chr9:113351063	-2.10927	-1.07829	-17.0882	1.22934e-38	1.98054e-37	76.9978
chr4:71765495	1.93159	0.0864024	17.0882	1.22935e-38	1.98055e-37	76.9978
chr17:28705772	1.74037	1.61055	17.0882	1.22951e-38	1.98081e-37	76.9976
chr1:3659326	1.69963	2.7053	17.0881	1.22986e-38	1.98136e-37	76.9973
chr6:2579356	1.805	2.91177	17.0881	1.23001e-38	1.9816e-37	76.9972
chr12:120063746	1.58671	0.843598	17.0881	1.23008e-38	1.98171e-37	76.9972
chr14:49966375	2.30061	-2.39872	17.0881	1.23018e-38	1.98188e-37	76.9971
chr16:997881	-2.31793	-0.261524	-17.0881	1.23041e-38	1.98223e-37	76.9969
chr10:129627020	-2.80232	1.67409	-17.088	1.23052e-38	1.98241e-37	76.9968
chr8:138722200	1.71207	-0.568841	17.088	1.23074e-38	1.98276e-37	76.9966
chr7:55864047	2.19122	1.41049	17.088	1.2309e-38	1.98301e-37	76.9965
chr3:14323651	1.74122	0.478293	17.088	1.23105e-38	1.98325e-37	76.9964
chr4:121764601	1.6239	-2.89756	17.088	1.2312e-38	1.98349e-37	76.9963
chr1:6470762	2.18341	1.19805	17.088	1.23122e-38	1.98352e-37	76.9962
chr22:37188194	3.06915	-1.95677	17.0879	1.23134e-38	1.9837e-37	76.9961
chr10:102919512	2.11634	-3.60939	17.0879	1.23136e-38	1.98372e-37	76.9961
chrX:13044922	1.8	1.37451	17.0879	1.23149e-38	1.98394e-37	76.996
chr10:31004590	1.52805	1.51463	17.0879	1.23158e-38	1.98407e-37	76.9959
chr9:6412447	2.83573	-1.73287	17.0879	1.23169e-38	1.98424e-37	76.9959
chr16:48187587	1.74366	2.40073	17.0879	1.23176e-38	1.98436e-37	76.9958
chr6:32835232	2.12963	2.19957	17.0879	1.23184e-38	1.98448e-37	76.9957
chr4:109990809	-2.73707	0.922073	-17.0878	1.23213e-38	1.98495e-37	76.9955
chr5:56233297	2.82512	-0.891341	17.0878	1.23226e-38	1.98515e-37	76.9954
chr7:158948552	2.48488	2.64732	17.0878	1.23249e-38	1.98551e-37	76.9952
chr15:49824171	-1.95793	1.58848	-17.0878	1.23263e-38	1.98573e-37	76.9951
chr16:81526991	3.10805	-1.80207	17.0878	1.23264e-38	1.98575e-37	76.9951
chr10:112549162	1.50902	2.15012	17.0878	1.23274e-38	1.9859e-37	76.995
chr10:1626752	-2.72	1.93146	-17.0877	1.23283e-38	1.98604e-37	76.9949
chr13:113611526	-2.48829	0.814024	-17.0877	1.23285e-38	1.98607e-37	76.9949
chr10:93466550	2.5422	-2.62488	17.0877	1.23291e-38	1.98617e-37	76.9949
chr19:54063584	-2.8528	0.790671	-17.0877	1.23309e-38	1.98645e-37	76.9947
chr16:70748533	2.96768	-1.64287	17.0877	1.23325e-38	1.9867e-37	76.9946
chr16:5402352	1.97256	1.18055	17.0877	1.23342e-38	1.98697e-37	76.9945
chr12:6182576	2.82427	-2.46494	17.0876	1.23365e-38	1.98733e-37	76.9943
chr12:132621437	-1.71695	1.57726	-17.0876	1.23395e-38	1.98782e-37	76.994
chr5:2197186	-2.57378	2.01555	-17.0876	1.23413e-38	1.98809e-37	76.9939
chr2:31136765	2.64683	-0.898049	17.0876	1.23423e-38	1.98826e-37	76.9938
chr7:1543493	2.22122	1.87024	17.0876	1.23425e-38	1.98829e-37	76.9938
chr14:104746878	-3.06207	1.53909	-17.0875	1.23464e-38	1.98891e-37	76.9935
chr7:97002409	2.99073	-1.66976	17.0875	1.23473e-38	1.98905e-37	76.9934
chr15:45137796	2.0422	1.94451	17.0875	1.23474e-38	1.98906e-37	76.9934
chr6:158034422	-3.55268	1.50963	-17.0875	1.23475e-38	1.98907e-37	76.9934
chr17:77541042	2.04805	-1.9239	17.0875	1.23478e-38	1.98911e-37	76.9934
chr2:222026273	2.86878	-1.36841	17.0875	1.23501e-38	1.98947e-37	76.9932
chr12:132356736	-1.59415	0.338537	-17.0874	1.23531e-38	1.98995e-37	76.9929
chr4:8046113	1.90378	0.981524	17.0874	1.23559e-38	1.99041e-37	76.9927
chr5:142327320	2.4428	-0.602988	17.0874	1.23563e-38	1.99046e-37	76.9927
chr4:82045644	1.72683	1.63939	17.0874	1.23581e-38	1.99075e-37	76.9925
chr1:197093683	2.22207	1.2975	17.0873	1.23593e-38	1.99093e-37	76.9924
chr11:120002008	-3.10573	1.09616	-17.0873	1.23593e-38	1.99093e-37	76.9924
chr3:64216003	1.80707	2.52049	17.0873	1.23593e-38	1.99093e-37	76.9924
chr5:88694212	2.80012	-1.56299	17.0873	1.2362e-38	1.99136e-37	76.9922
chr8:12689099	1.87927	2.12573	17.0873	1.2363e-38	1.99152e-37	76.9921
chr8:143718854	3.18159	-1.54043	17.0873	1.2364e-38	1.99167e-37	76.992
chr17:50626934	1.69793	0.714817	17.0873	1.23641e-38	1.99168e-37	76.992
chr16:5058596	2.71549	-1.7203	17.0873	1.23645e-38	1.99175e-37	76.992
chr3:120706103	-3.26963	1.34287	-17.0873	1.23657e-38	1.99194e-37	76.9919
chr1:6276496	3.87927	-0.832195	17.0873	1.23658e-38	1.99194e-37	76.9919
chr10:98412428	1.92793	2.03811	17.0872	1.23675e-38	1.99221e-37	76.9918
chr14:99198007	-2.60305	0.767378	-17.0872	1.23678e-38	1.99226e-37	76.9917
chr15:79035806	-2.00024	1.00585	-17.0872	1.2368e-38	1.99229e-37	76.9917
chr7:904613	2.05122	2.55841	17.0872	1.23703e-38	1.99265e-37	76.9915
chr7:1099365	-2.12671	2.63909	-17.0872	1.23719e-38	1.99291e-37	76.9914
chr3:127768422	3.13	-1.81	17.0872	1.23734e-38	1.99314e-37	76.9913
chr5:394724	2.77988	1.88579	17.0872	1.2374e-38	1.99324e-37	76.9912
chr22:46061677	2.46854	-2.70146	17.0871	1.23767e-38	1.99366e-37	76.991
chr8:32647262	2.84341	-2.5222	17.0871	1.23788e-38	1.99399e-37	76.9908
chr20:62964727	-1.92317	2.13171	-17.0871	1.23811e-38	1.99436e-37	76.9907
chr6:170134659	-2.81098	1.5222	-17.0871	1.23818e-38	1.99446e-37	76.9906
chr5:172683376	2.84024	-1.11659	17.0871	1.23819e-38	1.99449e-37	76.9906
chr17:4861117	3.17244	-0.0507317	17.087	1.23828e-38	1.99462e-37	76.9905
chr10:129643062	1.76829	2.33195	17.087	1.23836e-38	1.99474e-37	76.9905
chr10:79003636	1.8272	0.885793	17.087	1.23837e-38	1.99477e-37	76.9904
chr5:164235921	-2.93622	1.22006	-17.087	1.23873e-38	1.99533e-37	76.9902
chr8:101504229	2.82585	-1.93878	17.087	1.23891e-38	1.99562e-37	76.99
chr1:6492130	-2.9261	0.938659	-17.0869	1.23918e-38	1.99605e-37	76.9898
chr11:12863325	1.97768	-2.85421	17.0869	1.23923e-38	1.99613e-37	76.9898
chr10:119542039	2.2889	-2.7586	17.0869	1.23944e-38	1.99646e-37	76.9896
chr2:70791125	2.16732	-0.0430488	17.0869	1.23955e-38	1.99663e-37	76.9895
chr22:39664903	2.63256	-2.60774	17.0869	1.23975e-38	1.99695e-37	76.9893
chr4:8203783	-1.67805	1.93561	-17.0868	1.24016e-38	1.9976e-37	76.989
chr20:37528863	2.43659	2.60195	17.0868	1.24043e-38	1.99803e-37	76.9888
chr1:2577800	-2.81585	0.582683	-17.0868	1.24047e-38	1.9981e-37	76.9888
chr10:34177931	-1.98878	3.02354	-17.0867	1.24056e-38	1.99824e-37	76.9887
chr1:151133200	3.11268	-1.6411	17.0867	1.24088e-38	1.99875e-37	76.9884
chr8:53795732	-2.24512	2.80707	-17.0867	1.24112e-38	1.99914e-37	76.9882
chr12:14665940	-3.36451	1.4353	-17.0867	1.24121e-38	1.99927e-37	76.9882
chr13:110485715	2.01646	-2.63543	17.0867	1.24122e-38	1.99928e-37	76.9882
chr1:7984527	-2.39537	2.34634	-17.0866	1.24145e-38	1.99964e-37	76.988
chr1:230279800	-2.21622	1.98848	-17.0866	1.24161e-38	1.99991e-37	76.9878
chr22:35073264	1.91549	1.43274	17.0865	1.2423e-38	2.00101e-37	76.9873
chr5:72179535	3.15024	-1.78939	17.0865	1.24244e-38	2.00122e-37	76.9872
chr16:54290237	2.8411	-1.71848	17.0865	1.24248e-38	2.00129e-37	76.9871
chr1:16491812	1.96695	0.547256	17.0865	1.24249e-38	2.00131e-37	76.9871
chr18:58629217	3.24902	-1.84927	17.0865	1.24261e-38	2.00149e-37	76.987
chr7:54665058	1.60512	-3.20854	17.0865	1.24262e-38	2.0015e-37	76.987
chr1:119713211	2.61756	-1.97012	17.0865	1.24264e-38	2.00153e-37	76.987
chr2:205675620	2.02598	1.71457	17.0865	1.24286e-38	2.00187e-37	76.9868
chr8:22580628	3.32244	-1.93085	17.0864	1.24293e-38	2.00198e-37	76.9868
chr1:38475143	-2.00659	-0.11	-17.0864	1.24329e-38	2.00256e-37	76.9865
chr1:50415447	2.88098	-2.29585	17.0863	1.24404e-38	2.00377e-37	76.9859
chr7:1175938	1.81207	2.19884	17.0863	1.24405e-38	2.00378e-37	76.9859
chr10:97543193	3.40573	-1.63616	17.0863	1.2442e-38	2.00401e-37	76.9858
chr16:49437562	2.30476	-0.237134	17.0863	1.24422e-38	2.00404e-37	76.9857
chr1:6003428	2.19707	0.862927	17.0863	1.24427e-38	2.00411e-37	76.9857
chr4:148053480	-2.2078	2.47976	-17.0863	1.24432e-38	2.0042e-37	76.9857
chr2:27217047	1.84317	0.108537	17.0862	1.24444e-38	2.00438e-37	76.9856
chr1:15181527	-2.93049	1.33683	-17.0862	1.24444e-38	2.00438e-37	76.9856
chr14:54881963	-2.8378	0.125	-17.0862	1.24445e-38	2.00439e-37	76.9855
chr11:64234126	2.5439	-3.15085	17.0862	1.24464e-38	2.00468e-37	76.9854
chr7:107090768	1.58122	-2.69854	17.0862	1.2448e-38	2.00494e-37	76.9853
chr20:18830834	3.11305	-0.996037	17.0862	1.24488e-38	2.00507e-37	76.9852
chr13:112647468	1.81134	1.91018	17.0862	1.24499e-38	2.00524e-37	76.9851
chr1:16226772	2.005	-2.27506	17.0861	1.24552e-38	2.00609e-37	76.9847
chr2:156398382	-2.35061	-0.678598	-17.0861	1.2457e-38	2.00637e-37	76.9845
chr20:56626215	2.02671	-3.27567	17.0861	1.24571e-38	2.00638e-37	76.9845
chr2:222302595	3.44085	-1.84238	17.086	1.24613e-38	2.00705e-37	76.9842
chr21:44967137	-3.03768	0.964451	-17.086	1.24633e-38	2.00737e-37	76.984
chr22:37641401	2.40341	0.301707	17.086	1.24641e-38	2.0075e-37	76.984
chr17:42423804	2.14354	-0.729451	17.086	1.24656e-38	2.00773e-37	76.9839
chr1:232179789	-2.76915	1.41506	-17.086	1.24661e-38	2.00781e-37	76.9838
chr6:108174373	3.59854	-1.97561	17.086	1.24664e-38	2.00785e-37	76.9838
chr16:77499	1.91829	-3.54146	17.086	1.24669e-38	2.00793e-37	76.9837
chr9:137459890	1.64146	0.173902	17.0859	1.24679e-38	2.00809e-37	76.9837
chr1:9787837	-2.925	1.27152	-17.0859	1.24698e-38	2.00839e-37	76.9835
chr2:108620974	-1.72512	-1.07573	-17.0859	1.24698e-38	2.00839e-37	76.9835
chr15:41017525	-2.37939	0.97372	-17.0859	1.24736e-38	2.00899e-37	76.9832
chr1:6604047	2.60463	-2.525	17.0859	1.24738e-38	2.00902e-37	76.9832
chr13:48317085	1.9739	1.37146	17.0858	1.24771e-38	2.00954e-37	76.9829
chr16:89402172	-2.25159	1.25884	-17.0858	1.24772e-38	2.00955e-37	76.9829
chr1:5423391	-2.31329	-0.947134	-17.0858	1.24787e-38	2.0098e-37	76.9828
chr16:10581798	1.68878	0.271707	17.0857	1.24859e-38	2.01095e-37	76.9822
chr1:41045567	-3.27195	1.30817	-17.0857	1.24875e-38	2.01119e-37	76.9821
chr1:59057276	2.94024	-2.04305	17.0857	1.24881e-38	2.01129e-37	76.9821
chr1:157994910	3.34927	-2.08244	17.0857	1.24895e-38	2.01152e-37	76.9819
chr1:204922329	2.16634	0.582683	17.0857	1.24896e-38	2.01153e-37	76.9819
chr3:42224646	-3.295	1.41909	-17.0857	1.2491e-38	2.01175e-37	76.9818
chr10:94315943	-2.8772	1.22372	-17.0856	1.24916e-38	2.01185e-37	76.9818
chr7:29805227	1.74061	1.5447	17.0856	1.2496e-38	2.01255e-37	76.9814
chr15:52227767	1.66049	0.901707	17.0856	1.2497e-38	2.01269e-37	76.9813
chr10:132508118	1.64744	2.78579	17.0856	1.24976e-38	2.01279e-37	76.9813
chr1:200034214	1.76341	-2.68488	17.0856	1.24978e-38	2.01282e-37	76.9813
chr6:163149680	2.45524	1.14201	17.0856	1.2498e-38	2.01285e-37	76.9813
chrX:40005992	2.06	-2.305	17.0856	1.24985e-38	2.01292e-37	76.9812
chr3:185694455	1.88012	1.67701	17.0855	1.25004e-38	2.01322e-37	76.9811
chr22:39308972	2.145	-2.69116	17.0855	1.25052e-38	2.01399e-37	76.9807
chr10:88116566	-2.8811	1.06043	-17.0855	1.25059e-38	2.01411e-37	76.9806
chr5:168464314	-1.8039	1.57707	-17.0855	1.25067e-38	2.01423e-37	76.9806
chr19:12873389	2.44744	-1.10445	17.0854	1.25094e-38	2.01465e-37	76.9804
chr1:8198002	2.98549	-1.77238	17.0854	1.25109e-38	2.01489e-37	76.9802
chr19:44758322	3.68634	-1.97439	17.0854	1.25112e-38	2.01494e-37	76.9802
chr19:18424028	2.60902	-0.385366	17.0854	1.25127e-38	2.01516e-37	76.9801
chr1:178050534	1.74159	1.64628	17.0854	1.25127e-38	2.01517e-37	76.9801
chr1:37476613	2.03707	-2.27744	17.0854	1.25127e-38	2.01517e-37	76.9801
chr20:56691011	-2.73341	0.27	-17.0853	1.25221e-38	2.01668e-37	76.9793
chr4:1685605	1.94866	2.10238	17.0852	1.2525e-38	2.01712e-37	76.9791
chr7:27113582	3.36732	-1.74951	17.0852	1.25266e-38	2.01738e-37	76.979
chr9:109317929	-1.67134	2.28884	-17.0852	1.25294e-38	2.01783e-37	76.9788
chr14:97033935	1.8739	0.966707	17.0851	1.25336e-38	2.0185e-37	76.9784
chr13:21319418	2.5228	-0.214085	17.0851	1.25338e-38	2.01853e-37	76.9784
chr22:49963448	-3.05793	1.69006	-17.0851	1.25351e-38	2.01873e-37	76.9783
chr21:40840437	3.06195	-1.05195	17.0851	1.25353e-38	2.01876e-37	76.9783
chr9:125302302	-3.08256	1.33567	-17.0851	1.25356e-38	2.01881e-37	76.9783
chr1:228008537	1.83585	-3.08146	17.0851	1.25363e-38	2.01892e-37	76.9782
chr8:66126920	3.28622	-2.1203	17.0851	1.25372e-38	2.01906e-37	76.9781
chr2:3453764	-1.93439	0.58378	-17.085	1.25402e-38	2.01954e-37	76.9779
chr5:160468267	-2.73146	1.11122	-17.085	1.25406e-38	2.0196e-37	76.9779
chr19:12997421	-2.74134	1.74177	-17.085	1.25431e-38	2.01999e-37	76.9777
chr21:31351578	3.20037	-1.59006	17.0849	1.25483e-38	2.02082e-37	76.9772
chr2:241763182	2.54841	-2.10872	17.0849	1.25502e-38	2.02112e-37	76.9771
chr2:99179434	-1.8539	1.32305	-17.0849	1.25507e-38	2.0212e-37	76.9771
chr3:44581339	2.15695	-0.775183	17.0849	1.25525e-38	2.02149e-37	76.9769
chr10:79222020	2.17146	0.268293	17.0848	1.25576e-38	2.02231e-37	76.9765
chr14:51396517	3.40963	-1.70921	17.0848	1.25618e-38	2.02297e-37	76.9762
chr10:133247893	2.14378	0.82811	17.0847	1.25626e-38	2.0231e-37	76.9761
chr22:39686000	2.54317	-2.81354	17.0847	1.25628e-38	2.02313e-37	76.9761
chr8:98937163	1.57427	1.20774	17.0847	1.25636e-38	2.02325e-37	76.976
chr9:93958279	2.64317	-0.642927	17.0847	1.25696e-38	2.02422e-37	76.9755
chr2:96471015	1.84159	-0.456524	17.0846	1.25702e-38	2.0243e-37	76.9755
chr3:132323613	1.595	2.48372	17.0846	1.25735e-38	2.02483e-37	76.9752
chr1:54342990	-3.04939	1.54128	-17.0846	1.25737e-38	2.02486e-37	76.9752
chr2:31582405	1.81829	2.33854	17.0846	1.25749e-38	2.02505e-37	76.9751
chr1:10663672	2.25134	-1.70799	17.0846	1.25754e-38	2.02513e-37	76.9751
chr7:143352479	2.02573	1.97152	17.0845	1.25799e-38	2.02584e-37	76.9747
chr6:14167018	1.89695	2.29689	17.0845	1.258e-38	2.02586e-37	76.9747
chr12:109973626	-2.41732	2.00232	-17.0845	1.25829e-38	2.02632e-37	76.9745
chr9:93186642	-3.05451	1.63701	-17.0845	1.25833e-38	2.02638e-37	76.9745
chrX:119757776	2.55134	-1.10421	17.0845	1.25844e-38	2.02655e-37	76.9744
chr13:110508359	-2.31	1.73683	-17.0845	1.25849e-38	2.02662e-37	76.9743
chr6:1608315	2.1472	-2.93287	17.0844	1.25897e-38	2.0274e-37	76.9739
chr2:75597814	2.06354	1.71726	17.0844	1.25904e-38	2.0275e-37	76.9739
chr13:110187780	2.01476	1.6064	17.0844	1.25912e-38	2.02762e-37	76.9738
chr6:143629931	2.83317	1.82573	17.0844	1.25919e-38	2.02773e-37	76.9738
chr8:23441640	-2.25573	2.33811	-17.0844	1.25933e-38	2.02795e-37	76.9737
chr6:41562090	2.71915	0.693232	17.0843	1.25957e-38	2.02834e-37	76.9735
chr16:57528713	3.50098	-1.9422	17.0843	1.25995e-38	2.02895e-37	76.9732
chr1:81504829	1.91061	2.18665	17.0842	1.26027e-38	2.02946e-37	76.9729
chr7:130490314	2.19512	-0.181951	17.0842	1.26051e-38	2.02984e-37	76.9727
chr7:90901257	2.08085	-0.555671	17.0841	1.26113e-38	2.03082e-37	76.9722
chr12:7970160	1.92988	0.486402	17.0841	1.26119e-38	2.03092e-37	76.9722
chr11:64369437	-2.08049	2.23915	-17.0841	1.26124e-38	2.03099e-37	76.9721
chr1:3082980	1.87317	1.70976	17.0841	1.26146e-38	2.03134e-37	76.972
chr22:42436979	1.80524	0.132622	17.0841	1.26148e-38	2.03138e-37	76.972
chr16:84819102	2.5089	-1.94689	17.0841	1.26171e-38	2.03173e-37	76.9718
chr7:1931661	1.72524	2.35384	17.084	1.2619e-38	2.03204e-37	76.9716
chr11:8709410	-2.58963	2.10872	-17.084	1.26192e-38	2.03207e-37	76.9716
chr1:94822053	1.95085	0.609817	17.084	1.26193e-38	2.03208e-37	76.9716
chr20:3071616	1.8161	2.75183	17.084	1.26243e-38	2.03288e-37	76.9712
chr22:50629139	3.31561	-1.92878	17.0839	1.26258e-38	2.03312e-37	76.9711
chr5:175133569	1.85988	1.71421	17.0839	1.26278e-38	2.03344e-37	76.9709
chr11:77128019	2.78683	-2.36451	17.0839	1.26279e-38	2.03345e-37	76.9709
chr2:175844445	3.01585	-1.40524	17.0839	1.26281e-38	2.03347e-37	76.9709
chr22:46739019	3.315	-2.17226	17.0839	1.26293e-38	2.03367e-37	76.9708
chr18:78866680	2.85037	-1.62201	17.0839	1.26297e-38	2.03372e-37	76.9708
chrX:151733844	2.04159	-1.56713	17.0839	1.26328e-38	2.03422e-37	76.9705
chr1:159196719	1.7861	0.0429268	17.0838	1.26343e-38	2.03445e-37	76.9704
chr6:170177101	-2.71585	2.15695	-17.0838	1.26379e-38	2.03503e-37	76.9701
chr4:143335681	1.8511	-2.00348	17.0838	1.26388e-38	2.03517e-37	76.9701
chr7:98282549	2.86793	-2.13262	17.0838	1.26393e-38	2.03524e-37	76.97
chr18:11670129	-2.42146	2.28268	-17.0837	1.26413e-38	2.03557e-37	76.9699
chr2:235535643	-3.2011	1.20543	-17.0837	1.2642e-38	2.03567e-37	76.9698
chr16:58337284	-2.18512	0.631951	-17.0837	1.26423e-38	2.03571e-37	76.9698
chr1:41485005	3.32561	-1.2672	17.0837	1.26431e-38	2.03584e-37	76.9697
chr7:16422172	2.5739	-1.84024	17.0837	1.26442e-38	2.03602e-37	76.9696
chr2:45643147	1.9222	0.557683	17.0836	1.26498e-38	2.03691e-37	76.9692
chr14:61867312	-2.00268	0.862073	-17.0836	1.26518e-38	2.03722e-37	76.969
chr11:65184428	-2.54329	1.26104	-17.0836	1.26519e-38	2.03724e-37	76.969
chr15:89818406	-2.60293	-0.400976	-17.0836	1.2652e-38	2.03725e-37	76.969
chr2:27078752	2.18244	-1.87195	17.0836	1.26535e-38	2.03748e-37	76.9689
chr22:43171071	-2.78354	1.90494	-17.0835	1.26581e-38	2.03821e-37	76.9685
chr6:10417606	2.02841	-2.74421	17.0835	1.26601e-38	2.03854e-37	76.9684
chr7:124031658	-1.77366	1.57817	-17.0835	1.26611e-38	2.0387e-37	76.9683
chr9:135990159	-2.00134	-1.33689	-17.0835	1.26625e-38	2.03891e-37	76.9682
chr2:97734786	1.88707	1.16646	17.0835	1.26632e-38	2.03903e-37	76.9681
chr7:151478131	-1.63232	2.16933	-17.0835	1.26643e-38	2.03919e-37	76.968
chr6:108175786	2.63268	-3.16439	17.0835	1.26643e-38	2.03919e-37	76.968
chr21:39321544	3.01415	-1.2128	17.0835	1.26647e-38	2.03924e-37	76.968
chr11:31804340	3.5178	-1.80037	17.0835	1.26649e-38	2.03927e-37	76.968
chr4:7130112	1.74524	1.40482	17.0834	1.26717e-38	2.04037e-37	76.9675
chr5:56606801	2.07805	1.9928	17.0834	1.2672e-38	2.0404e-37	76.9674
chr1:3595125	1.75268	1.79683	17.0834	1.2672e-38	2.0404e-37	76.9674
chr5:111071458	1.97463	0.442683	17.0834	1.2672e-38	2.0404e-37	76.9674
chr4:56592910	1.88634	1.39817	17.0833	1.26756e-38	2.04097e-37	76.9672
chr9:86078413	3.19293	-1.57598	17.0833	1.26776e-38	2.0413e-37	76.967
chr11:884164	2.28988	0.774573	17.0833	1.26798e-38	2.04164e-37	76.9668
chr8:140984695	-3.39098	1.36488	-17.0832	1.26831e-38	2.04216e-37	76.9666
chr11:65541231	1.94341	-3.20854	17.0832	1.26845e-38	2.0424e-37	76.9664
chr14:101584638	2.59829	1.53049	17.0832	1.26846e-38	2.04241e-37	76.9664
chr17:81291808	3.30366	-2.00756	17.0832	1.26858e-38	2.0426e-37	76.9663
chr17:44375562	2.47305	-0.993598	17.0832	1.26876e-38	2.04287e-37	76.9662
chr7:1810428	-2.48451	2.10848	-17.0832	1.26878e-38	2.0429e-37	76.9662
chr7:110909114	-2.57024	2.07171	-17.0831	1.2689e-38	2.04309e-37	76.9661
chr10:21159860	-2.82098	1.63988	-17.0831	1.26896e-38	2.04318e-37	76.966
chr11:1047674	-2.65463	0.868902	-17.0831	1.26925e-38	2.04365e-37	76.9658
chr2:232516655	1.72549	2.15762	17.0831	1.26932e-38	2.04376e-37	76.9658
chr11:64990523	-2.23695	-0.325915	-17.0831	1.26942e-38	2.04391e-37	76.9657
chr14:54219180	2.62622	-1.88616	17.0831	1.26968e-38	2.04432e-37	76.9655
chr5:497931	2.36451	2.18104	17.083	1.26986e-38	2.04461e-37	76.9653
chr22:50044893	-2.87415	0.0381707	-17.083	1.2699e-38	2.04466e-37	76.9653
chr8:98922594	-2.54634	1.66512	-17.083	1.27014e-38	2.04504e-37	76.9651
chr12:3033716	2.51732	1.62037	17.083	1.27027e-38	2.04525e-37	76.965
chr6:70843758	1.20585	1.1239	17.083	1.27029e-38	2.04528e-37	76.965
chr19:45386093	-1.86988	-2.70323	-17.083	1.27032e-38	2.04532e-37	76.965
chr21:46049602	1.79146	0.268415	17.083	1.2704e-38	2.04544e-37	76.9649
chr6:21847310	-2.75829	0.665366	-17.0829	1.2705e-38	2.04561e-37	76.9648
chr2:102336890	-1.95415	1.81646	-17.0829	1.2708e-38	2.04608e-37	76.9646
chr22:50461698	2.20951	2.40939	17.0829	1.27095e-38	2.04633e-37	76.9645
chr8:66453664	1.56305	-1.27543	17.0829	1.27097e-38	2.04634e-37	76.9645
chr2:161428357	2.30159	-1.41494	17.0828	1.27151e-38	2.04721e-37	76.964
chr6:10421492	2.54	-3.06159	17.0828	1.27152e-38	2.04722e-37	76.964
chr4:88738027	-1.6361	-2.63146	-17.0828	1.27201e-38	2.04801e-37	76.9636
chr7:18577367	-2.25573	-0.513476	-17.0827	1.27211e-38	2.04817e-37	76.9636
chr2:205684207	2.11756	2.44415	17.0827	1.27215e-38	2.04822e-37	76.9635
chr9:136850896	1.83195	2.3972	17.0827	1.27223e-38	2.04834e-37	76.9635
chr4:138679580	2.82159	-1.87335	17.0827	1.27231e-38	2.04847e-37	76.9634
chr1:155084159	-1.8522	-3.16683	-17.0827	1.27259e-38	2.04892e-37	76.9632
chr10:131476026	2.15573	2.17811	17.0827	1.27282e-38	2.04929e-37	76.963
chr20:46401660	-1.94573	1.89994	-17.0827	1.27283e-38	2.04929e-37	76.963
chr2:160265912	2.25183	1.36738	17.0826	1.2729e-38	2.0494e-37	76.9629
chr17:70170606	2.59976	-1.11829	17.0826	1.27304e-38	2.04963e-37	76.9628
chr5:179906932	2.74488	-1.72317	17.0826	1.27328e-38	2.05e-37	76.9626
chr2:240816427	1.40134	0.15872	17.0826	1.27358e-38	2.05049e-37	76.9624
chr10:3503352	1.75134	1.39018	17.0825	1.27375e-38	2.05076e-37	76.9623
chr16:1019672	-3.61439	0.860122	-17.0825	1.27413e-38	2.05136e-37	76.962
chr3:71361725	1.90122	2.61573	17.0825	1.27425e-38	2.05155e-37	76.9619
chr17:9056663	1.74463	2.48537	17.0825	1.27444e-38	2.05186e-37	76.9617
chr20:63498214	1.48707	-3.61085	17.0824	1.27464e-38	2.05217e-37	76.9616
chr12:57188232	1.70061	1.07909	17.0824	1.27465e-38	2.05218e-37	76.9616
chr1:19338772	3.05793	-0.924573	17.0824	1.27501e-38	2.05275e-37	76.9613
chr8:102968837	-2.58537	1.70585	-17.0824	1.27504e-38	2.05279e-37	76.9613
chr22:26169024	1.70317	-0.590854	17.0824	1.27523e-38	2.05309e-37	76.9611
chr9:91162115	2.64159	-0.826402	17.0824	1.27525e-38	2.05313e-37	76.9611
chr20:5000268	2.47402	-1.83713	17.0823	1.27558e-38	2.05365e-37	76.9608
chr12:100995514	2.02073	-0.207317	17.0823	1.27558e-38	2.05365e-37	76.9608
chr1:25818144	1.7578	-2.14024	17.0823	1.27565e-38	2.05376e-37	76.9608
chr19:13011481	2.90402	-1.7553	17.0823	1.27572e-38	2.05386e-37	76.9607
chr2:20614617	-2.66122	1.66341	-17.0823	1.27586e-38	2.05408e-37	76.9606
chr10:14499274	-1.72902	-2.36707	-17.0823	1.27598e-38	2.05427e-37	76.9605
chr19:42096104	3.33963	-1.1053	17.0822	1.27612e-38	2.05449e-37	76.9604
chr16:566212	2.69939	-1.18701	17.0822	1.27616e-38	2.05455e-37	76.9604
chr3:193869966	2.46207	-3.26396	17.0822	1.27632e-38	2.05481e-37	76.9603
chr4:145735528	3.2472	-1.69384	17.0822	1.27641e-38	2.05495e-37	76.9602
chr14:102280191	-2.01037	-1.13226	-17.0822	1.27666e-38	2.05534e-37	76.96
chr11:1834654	2.79622	-1.1886	17.0822	1.27672e-38	2.05544e-37	76.9599
chr7:36152538	2.62073	-2.72939	17.0822	1.2768e-38	2.05557e-37	76.9599
chr6:154215099	1.83293	2.39902	17.0822	1.27684e-38	2.05562e-37	76.9599
chr17:54969584	1.73427	-0.350183	17.0821	1.27691e-38	2.05573e-37	76.9598
chr5:33649601	2.22695	2.02823	17.0821	1.27696e-38	2.0558e-37	76.9598
chr6:11430212	-2.89256	1.58848	-17.0821	1.2773e-38	2.05634e-37	76.9595
chr1:44261648	-2.65232	1.92921	-17.0821	1.27738e-38	2.05646e-37	76.9594
chr7:5608305	-2.02159	2.49799	-17.0821	1.27739e-38	2.05647e-37	76.9594
chr10:1401189	-3.12463	1.45146	-17.0821	1.2774e-38	2.05649e-37	76.9594
chr17:80937973	-2.13915	0.403232	-17.0821	1.27749e-38	2.05664e-37	76.9593
chr1:19338535	3.51354	-1.73287	17.0821	1.2775e-38	2.05665e-37	76.9593
chr16:22300698	1.80671	-1.01091	17.0821	1.27767e-38	2.05692e-37	76.9592
chr17:79212237	2.18439	-1.6578	17.082	1.2779e-38	2.05728e-37	76.959
chr12:132266032	-2.07707	2.62232	-17.082	1.27814e-38	2.05765e-37	76.9588
chr16:11495747	-1.97159	-1.52043	-17.082	1.27815e-38	2.05767e-37	76.9588
chr19:1266055	1.63488	-3.18768	17.082	1.2782e-38	2.05775e-37	76.9588
chr17:48551943	-3.06671	1.25811	-17.082	1.27831e-38	2.05791e-37	76.9587
chr11:118152274	2.50683	-2.10695	17.082	1.27832e-38	2.05793e-37	76.9587
chr13:30713269	-2.51232	-1.13738	-17.0819	1.27852e-38	2.05825e-37	76.9585
chr2:240723020	1.765	1.83262	17.0819	1.27883e-38	2.05874e-37	76.9583
chr5:129096795	1.74634	1.33878	17.0819	1.27888e-38	2.05882e-37	76.9583
chr12:109580958	-2.77195	1.58183	-17.0819	1.27912e-38	2.05919e-37	76.9581
chr17:49972534	2.10707	-3.13744	17.0819	1.27918e-38	2.05929e-37	76.958
chr17:45364990	1.75988	0.787622	17.0819	1.27918e-38	2.05929e-37	76.958
chr2:120565741	2.05744	1.33335	17.0818	1.27961e-38	2.05997e-37	76.9577
chr16:85515320	3.38024	-1.56146	17.0818	1.27967e-38	2.06006e-37	76.9576
chr1:50109347	-1.95878	1.2678	-17.0818	1.27979e-38	2.06026e-37	76.9575
chr17:8084421	2.38085	0.699451	17.0817	1.28032e-38	2.06111e-37	76.9571
chr11:57349920	1.77634	-3.25561	17.0817	1.28038e-38	2.0612e-37	76.9571
chr9:3930118	-2.92037	1.26616	-17.0817	1.28052e-38	2.06142e-37	76.957
chr1:3736290	-1.78341	2.2539	-17.0817	1.28075e-38	2.06178e-37	76.9568
chrX:132960975	1.87756	0.890244	17.0816	1.28093e-38	2.06206e-37	76.9567
chr1:61052061	2.775	0.611646	17.0816	1.28119e-38	2.06247e-37	76.9565
chrX:115560357	2.47073	-1.81963	17.0816	1.2812e-38	2.06249e-37	76.9564
chr2:16249425	-3.03012	1.09128	-17.0816	1.28126e-38	2.06258e-37	76.9564
chr16:77436686	1.52805	1.84207	17.0816	1.28136e-38	2.06273e-37	76.9563
chr18:48208343	-1.8578	-0.425488	-17.0816	1.2816e-38	2.06311e-37	76.9561
chr6:73792669	-3.1539	1.12927	-17.0815	1.28175e-38	2.06336e-37	76.956
chr14:23376604	2.85976	-0.780122	17.0815	1.28189e-38	2.06357e-37	76.9559
chr8:26611742	1.9389	-2.43348	17.0815	1.2819e-38	2.06359e-37	76.9559
chr21:36994589	2.15098	-1.77841	17.0815	1.28203e-38	2.06379e-37	76.9558
chr1:162327631	-2.42512	0.279024	-17.0815	1.28243e-38	2.06443e-37	76.9555
chr20:49569385	1.77573	1.63299	17.0814	1.28271e-38	2.06488e-37	76.9553
chr22:50319085	1.69122	2.33207	17.0814	1.28272e-38	2.06489e-37	76.9553
chr10:74995028	-2.53512	1.95537	-17.0814	1.28272e-38	2.06489e-37	76.9553
chr1:24931108	2.32402	-2.57713	17.0814	1.28293e-38	2.06522e-37	76.9551
chr2:186695331	-2.5411	0.505427	-17.0814	1.28304e-38	2.06539e-37	76.955
chr12:109548415	2.0639	1.89707	17.0814	1.28315e-38	2.06557e-37	76.9549
chr19:2556700	1.93024	-0.403659	17.0814	1.28318e-38	2.0656e-37	76.9549
chr1:173064311	3.20817	-1.3886	17.0814	1.28318e-38	2.0656e-37	76.9549
chr11:119311217	-2.40951	1.96561	-17.0813	1.28344e-38	2.06602e-37	76.9547
chr2:127664636	2.24598	-2.25689	17.0813	1.28346e-38	2.06604e-37	76.9547
chr6:55173764	-2.85585	1.93329	-17.0813	1.28353e-38	2.06615e-37	76.9546
chr7:1100472	2.20415	1.92598	17.0813	1.28355e-38	2.06617e-37	76.9546
chr12:121578491	2.69012	-2.12506	17.0813	1.2838e-38	2.06658e-37	76.9544
chr16:54290549	2.57134	-2.85409	17.0813	1.28383e-38	2.06662e-37	76.9544
chr20:21709407	2.38805	-2.99098	17.0812	1.28459e-38	2.06783e-37	76.9538
chr12:116385773	2.15549	1.37384	17.0812	1.28474e-38	2.06807e-37	76.9537
chr19:949006	2.0311	1.7586	17.0811	1.28507e-38	2.0686e-37	76.9534
chr10:5646551	-2.12695	1.11165	-17.0811	1.28508e-38	2.0686e-37	76.9534
chr1:10652035	2.15878	0.233049	17.0811	1.28512e-38	2.06867e-37	76.9534
chr19:7863415	3.11951	-2.24317	17.0811	1.28567e-38	2.06956e-37	76.953
chr2:237869097	-2.13439	2.63402	-17.081	1.28593e-38	2.06997e-37	76.9528
chr22:37679713	1.5789	2.33128	17.081	1.28599e-38	2.07005e-37	76.9527
chr16:85485145	-1.91305	1.30323	-17.081	1.28599e-38	2.07005e-37	76.9527
chr2:1686968	3.10512	-1.07939	17.081	1.28615e-38	2.0703e-37	76.9526
chr4:138898098	3.30878	-1.73305	17.081	1.28617e-38	2.07033e-37	76.9526
chr3:52866371	-2.05646	2.72713	-17.081	1.28643e-38	2.07075e-37	76.9524
chr19:12784426	2.79561	-2.14756	17.0809	1.28708e-38	2.07179e-37	76.9519
chr6:128511506	-2.78463	1.30915	-17.0809	1.28713e-38	2.07186e-37	76.9518
chr17:50603171	-2.92268	1.59866	-17.0808	1.28746e-38	2.07239e-37	76.9516
chr3:143121650	1.64146	-0.501707	17.0808	1.28759e-38	2.07259e-37	76.9515
chr7:74188548	-3.52354	1.24872	-17.0807	1.2883e-38	2.07373e-37	76.9509
chr6:108115530	2.73695	-2.21689	17.0807	1.28833e-38	2.07378e-37	76.9509
chr2:119518510	2.79244	-0.303415	17.0807	1.28839e-38	2.07387e-37	76.9508
chr15:55868797	1.99378	1.38982	17.0807	1.28844e-38	2.07394e-37	76.9508
chr3:177359368	2.6522	-2.55866	17.0807	1.28846e-38	2.07398e-37	76.9508
chr17:38449710	2.54098	-1.97878	17.0807	1.28855e-38	2.07411e-37	76.9507
chr6:125219022	2.98817	-0.881524	17.0807	1.28869e-38	2.07433e-37	76.9506
chr22:46061504	2.95195	-1.41146	17.0807	1.28891e-38	2.07467e-37	76.9504
chr7:132837050	2.06549	2.86067	17.0807	1.28891e-38	2.07468e-37	76.9504
chr6:151239640	2.03146	0.185	17.0806	1.28932e-38	2.07533e-37	76.9501
chr8:139925165	2.1789	0.270793	17.0805	1.28978e-38	2.07607e-37	76.9498
chr2:239003800	-3.32659	1.22793	-17.0805	1.28981e-38	2.07612e-37	76.9497
chr11:130159101	1.58439	0.278171	17.0805	1.2899e-38	2.07625e-37	76.9497
chr5:179354590	-2.53268	2.07451	-17.0805	1.28996e-38	2.07634e-37	76.9496
chr6:46901889	-2.42378	1.84299	-17.0804	1.29074e-38	2.07759e-37	76.949
chr11:128734045	2.27915	-1.62409	17.0804	1.29078e-38	2.07766e-37	76.949
chr17:20977613	-3.30256	1.82262	-17.0804	1.29096e-38	2.07793e-37	76.9489
chr12:6620387	2.68427	-1.08238	17.0804	1.29098e-38	2.07797e-37	76.9488
chr11:85757947	1.83049	0.536707	17.0804	1.291e-38	2.07799e-37	76.9488
chr11:58926422	-2.72585	1.18756	-17.0804	1.29123e-38	2.07836e-37	76.9486
chr10:24951862	2.82305	-1.58104	17.0804	1.29124e-38	2.07836e-37	76.9486
chr12:109359592	-2.25	2.38829	-17.0804	1.29137e-38	2.07858e-37	76.9485
chr7:23394748	-3.22305	1.57982	-17.0803	1.29167e-38	2.07906e-37	76.9483
chr13:112940478	-2.22427	-0.124939	-17.0803	1.29201e-38	2.07959e-37	76.948
chr3:46380640	-3.11268	1.39341	-17.0802	1.29223e-38	2.07994e-37	76.9479
chr11:72229195	1.98378	1.31409	17.0802	1.29236e-38	2.08016e-37	76.9478
chr2:74250334	2.04171	-2.34134	17.0802	1.29253e-38	2.08042e-37	76.9476
chr8:82042131	1.9972	1.5025	17.0802	1.29269e-38	2.08068e-37	76.9475
chr16:68696644	-2.33366	2.11524	-17.0802	1.29292e-38	2.08103e-37	76.9473
chr13:111587392	-2.13451	2.35713	-17.0802	1.29296e-38	2.0811e-37	76.9473
chr2:172734899	-2.59024	1.99951	-17.0801	1.29304e-38	2.08122e-37	76.9472
chr7:102912846	-2.20085	-0.469939	-17.0801	1.29305e-38	2.08123e-37	76.9472
chr3:196219298	-2.07878	-2.13598	-17.0801	1.2931e-38	2.0813e-37	76.9472
chr5:159902953	2.33415	-1.7628	17.0801	1.29324e-38	2.08153e-37	76.9471
chr5:177498467	2.14524	-2.89079	17.0801	1.29326e-38	2.08156e-37	76.9471
chr14:104579643	1.8839	1.10171	17.0801	1.29335e-38	2.08169e-37	76.947
chr1:155062000	2.2811	-2.43665	17.0801	1.29361e-38	2.08211e-37	76.9468
chr20:44188934	2.31415	-3.10171	17.0801	1.29365e-38	2.08217e-37	76.9468
chr7:1057650	-1.75537	2.82756	-17.0801	1.29374e-38	2.08231e-37	76.9467
chr12:132595921	1.83561	0.217683	17.08	1.2939e-38	2.08256e-37	76.9466
chr17:20448133	-2.66951	1.76415	-17.08	1.29402e-38	2.08275e-37	76.9465
chr16:89594013	-2.02366	-0.142317	-17.08	1.29423e-38	2.08308e-37	76.9463
chr2:231365338	3.21634	-1.60244	17.08	1.29434e-38	2.08325e-37	76.9462
chr1:232659967	-2.06293	-0.644878	-17.0799	1.29477e-38	2.08393e-37	76.9459
chr5:653327	-2.78951	1.44207	-17.0799	1.29479e-38	2.08397e-37	76.9459
chr16:28859525	1.89183	1.12299	17.0799	1.295e-38	2.0843e-37	76.9457
chr1:47439825	2.63634	-2.05244	17.0799	1.29502e-38	2.08432e-37	76.9457
chr11:107600937	-2.1922	0.652805	-17.0799	1.29504e-38	2.08436e-37	76.9457
chr11:12111287	2.64427	-2.7325	17.0799	1.29512e-38	2.08448e-37	76.9456
chr13:106568847	-2.78146	2.11963	-17.0799	1.29514e-38	2.08451e-37	76.9456
chr10:11162995	-2.68232	1.67543	-17.0799	1.29542e-38	2.08495e-37	76.9454
chr7:151026959	2.58195	-1.52073	17.0799	1.29543e-38	2.08496e-37	76.9454
chr7:142750338	1.70598	1.46445	17.0799	1.29543e-38	2.08497e-37	76.9454
chr9:111600389	1.6561	2.86427	17.0798	1.29547e-38	2.08503e-37	76.9454
chr2:68807379	2.47537	2.00402	17.0798	1.29551e-38	2.08508e-37	76.9453
chr16:1160895	-2.63951	1.865	-17.0798	1.29599e-38	2.08585e-37	76.945
chr5:1016194	-3.24793	1.55165	-17.0798	1.29624e-38	2.08625e-37	76.9448
chr15:64105544	-2.66671	0.604695	-17.0797	1.29627e-38	2.08629e-37	76.9448
chr17:47846932	-1.93524	-2.23311	-17.0797	1.29653e-38	2.08669e-37	76.9446
chr9:85430754	-2.67256	1.81787	-17.0797	1.29656e-38	2.08674e-37	76.9445
chr19:50916527	2.7061	-1.94683	17.0797	1.2966e-38	2.08681e-37	76.9445
chr14:104701077	2.73049	-0.549634	17.0797	1.29688e-38	2.08725e-37	76.9443
chr4:52883949	1.75488	2.44976	17.0797	1.29692e-38	2.0873e-37	76.9443
chr10:86535448	2.40805	-2.72695	17.0796	1.29736e-38	2.08802e-37	76.9439
chr7:97002429	3.06829	-1.97768	17.0796	1.29748e-38	2.08821e-37	76.9438
chr16:66935498	3.28841	-2.46323	17.0796	1.29764e-38	2.08845e-37	76.9437
chr1:161238113	1.90866	0.965183	17.0796	1.29782e-38	2.08874e-37	76.9436
chr16:51149904	2.81439	-2.97293	17.0795	1.29807e-38	2.08913e-37	76.9434
chr7:151081538	3.12329	-2.11287	17.0795	1.29811e-38	2.0892e-37	76.9433
chr18:75044643	-2.22793	2.37091	-17.0795	1.29814e-38	2.08924e-37	76.9433
chr20:52674284	3.01037	0.107988	17.0795	1.29821e-38	2.08935e-37	76.9433
chr8:121574356	-3.47878	1.50134	-17.0794	1.29892e-38	2.09049e-37	76.9427
chr5:176531338	-2.1172	2.04311	-17.0794	1.29893e-38	2.0905e-37	76.9427
chr10:86970038	2.31756	-2.56463	17.0794	1.29902e-38	2.09063e-37	76.9426
chr17:7906172	-1.61927	1.78268	-17.0794	1.29906e-38	2.0907e-37	76.9426
chr7:135661986	-2.0539	-2.0778	-17.0794	1.29934e-38	2.09115e-37	76.9424
chr17:7478004	2.49549	-3.2575	17.0794	1.29939e-38	2.09121e-37	76.9423
chr1:28886676	2.56439	-0.75622	17.0794	1.29944e-38	2.09129e-37	76.9423
chr10:119658538	3.38537	-2.21732	17.0794	1.29944e-38	2.0913e-37	76.9423
chr11:72769849	3.12134	-1.23213	17.0794	1.29952e-38	2.09141e-37	76.9422
chr10:93059730	2.88902	-0.642683	17.0793	1.29992e-38	2.09204e-37	76.9419
chr2:238261265	3.07268	-0.0693902	17.0793	1.29996e-38	2.09211e-37	76.9419
chr10:19768110	2.45878	-1.37561	17.0793	1.30026e-38	2.09258e-37	76.9417
chr5:88365259	-2.02573	0.77872	-17.0792	1.3004e-38	2.09281e-37	76.9416
chr6:165846967	-3.19488	0.839756	-17.0792	1.30042e-38	2.09283e-37	76.9416
chr6:40720244	1.99354	0.487134	17.0792	1.30051e-38	2.09298e-37	76.9415
chr6:33012154	1.80902	2.15098	17.0792	1.30055e-38	2.09304e-37	76.9415
chr11:3049963	1.74683	0.270854	17.0792	1.30062e-38	2.09314e-37	76.9414
chr19:12940219	-2.6489	1.83104	-17.0792	1.30072e-38	2.0933e-37	76.9413
chr6:108169677	2.58622	-1.99726	17.0792	1.30075e-38	2.09335e-37	76.9413
chr1:96482767	1.74012	0.87811	17.0792	1.30093e-38	2.09363e-37	76.9412
chr11:61778026	-2.08634	2.2628	-17.0792	1.30104e-38	2.0938e-37	76.9411
chr9:25679298	-2.22659	2.1322	-17.0792	1.30109e-38	2.09388e-37	76.941
chr12:54064214	-1.73366	2.11488	-17.0791	1.30138e-38	2.09434e-37	76.9408
chr20:46753091	1.66183	-0.635061	17.0791	1.30144e-38	2.09443e-37	76.9408
chr3:124770808	2.6139	-2.17122	17.0791	1.3015e-38	2.09452e-37	76.9407
chr7:155796717	1.68122	0.765732	17.0791	1.30162e-38	2.09471e-37	76.9406
chr6:1394451	2.0111	-2.3086	17.0791	1.30173e-38	2.09488e-37	76.9405
chr12:123132365	2.10512	1.905	17.0791	1.3018e-38	2.09499e-37	76.9405
chr7:74502564	-2.05122	2.40707	-17.0791	1.30186e-38	2.09507e-37	76.9404
chr8:38459385	2.75073	-0.364512	17.079	1.30231e-38	2.09579e-37	76.9401
chr10:125104087	-2.36683	0.239024	-17.079	1.30232e-38	2.0958e-37	76.9401
chr4:139913707	-3.36805	1.55134	-17.079	1.30261e-38	2.09627e-37	76.9399
chr5:170788799	3.17488	-1.48098	17.079	1.30261e-38	2.09627e-37	76.9399
chr14:102974049	-2.41317	1.33098	-17.079	1.30267e-38	2.09637e-37	76.9398
chr21:42590714	2.28707	0.146098	17.0789	1.3034e-38	2.09752e-37	76.9393
chr7:130667740	2.46	-0.369634	17.0788	1.30395e-38	2.09841e-37	76.9388
chrX:40147621	1.78439	0.315366	17.0788	1.30397e-38	2.09844e-37	76.9388
chr1:22774112	-2.92488	1.41524	-17.0788	1.30406e-38	2.09858e-37	76.9388
chr19:43802412	2.34427	-2.40604	17.0787	1.30449e-38	2.09926e-37	76.9384
chr19:14380453	-2.33549	0.220305	-17.0787	1.30453e-38	2.09932e-37	76.9384
chr5:180804185	-2.95122	1.49622	-17.0787	1.30459e-38	2.09941e-37	76.9384
chr2:29314938	-1.71524	-3.4847	-17.0787	1.30481e-38	2.09977e-37	76.9382
chr22:30755532	1.72659	-2.84232	17.0787	1.30488e-38	2.09987e-37	76.9381
chr8:143475035	-1.81683	2.8622	-17.0787	1.3049e-38	2.0999e-37	76.9381
chr11:68436985	1.85171	1.97341	17.0787	1.30502e-38	2.10009e-37	76.938
chr19:9701279	-3.03512	1.38671	-17.0787	1.30522e-38	2.1004e-37	76.9379
chr11:7631471	2.6961	-0.0880488	17.0786	1.30536e-38	2.10063e-37	76.9378
chr3:38005354	2.95805	-1.05805	17.0786	1.3057e-38	2.10116e-37	76.9375
chr19:46922313	2.55354	2.19457	17.0786	1.30578e-38	2.10129e-37	76.9374
chr1:3690732	-3.54463	1.34695	-17.0786	1.30586e-38	2.10141e-37	76.9374
chr10:48288077	2.7361	-1.74768	17.0786	1.3059e-38	2.10147e-37	76.9373
chr16:81438227	-2.70098	1.22927	-17.0785	1.30645e-38	2.10235e-37	76.9369
chr14:105469398	-2.30268	1.69951	-17.0785	1.30669e-38	2.10273e-37	76.9367
chr7:1431887	2.06976	-0.762561	17.0785	1.30671e-38	2.10276e-37	76.9367
chr15:36888741	3.08037	-1.08823	17.0785	1.30684e-38	2.10298e-37	76.9366
chr21:45504941	2.56073	0.740854	17.0784	1.30718e-38	2.10351e-37	76.9364
chr17:64056757	2.03171	-1.60854	17.0784	1.30719e-38	2.10351e-37	76.9364
chrX:154800074	-1.62732	-2.2661	-17.0784	1.3073e-38	2.10369e-37	76.9363
chr10:72954550	1.7789	2.03421	17.0784	1.30741e-38	2.10386e-37	76.9362
chr17:79834008	1.78976	1.23902	17.0784	1.30754e-38	2.10407e-37	76.9361
chr7:2115806	-3.12439	0.98939	-17.0783	1.30784e-38	2.10454e-37	76.9359
chr6:157721769	1.73073	2.49415	17.0783	1.30806e-38	2.1049e-37	76.9357
chr1:1165936	-3.19659	1.31866	-17.0783	1.30825e-38	2.1052e-37	76.9355
chr5:167375909	-3.13915	1.42823	-17.0783	1.30826e-38	2.10521e-37	76.9355
chr1:156003546	3.15024	-1.80707	17.0783	1.30844e-38	2.1055e-37	76.9354
chr12:132546961	-2.32134	2.48238	-17.0782	1.30858e-38	2.10572e-37	76.9353
chr1:44813171	2.76634	-1.4989	17.0782	1.30886e-38	2.10616e-37	76.9351
chr11:2133063	1.67366	-1.1061	17.0782	1.30904e-38	2.10645e-37	76.9349
chr11:115500817	2.07695	-2.11701	17.0782	1.30928e-38	2.10683e-37	76.9348
chr8:144266054	-2.045	-1.61189	-17.0782	1.30931e-38	2.10688e-37	76.9347
chr2:165621186	-3.38085	1.2664	-17.0781	1.3094e-38	2.10701e-37	76.9347
chr6:32096660	-1.76098	-3.33488	-17.0781	1.30943e-38	2.10705e-37	76.9347
chr9:105693591	-2.28134	-3.04238	-17.0781	1.30953e-38	2.10722e-37	76.9346
chr4:127781567	2.93024	-1.73915	17.0781	1.30956e-38	2.10725e-37	76.9345
chr7:87217218	-3.00024	1.40732	-17.0781	1.31014e-38	2.10817e-37	76.9341
chr12:52182496	-1.73427	0.662988	-17.0781	1.31014e-38	2.10817e-37	76.9341
chr11:79940432	1.96341	-2.32988	17.0781	1.31014e-38	2.10818e-37	76.9341
chr7:128360527	3.01049	-1.47561	17.078	1.31019e-38	2.10825e-37	76.9341
chr1:2071454	-2.77268	1.76341	-17.078	1.31022e-38	2.10829e-37	76.934
chr19:40624089	2.76463	-0.978415	17.078	1.31023e-38	2.1083e-37	76.934
chr2:211367361	-2.85768	1.95848	-17.078	1.31026e-38	2.10834e-37	76.934
chr17:42672259	-3.01805	0.61439	-17.078	1.31035e-38	2.10849e-37	76.9339
chr2:25599135	-2.78378	2.25006	-17.078	1.31058e-38	2.10886e-37	76.9338
chr5:1552838	-2.77524	1.43152	-17.078	1.31082e-38	2.10924e-37	76.9336
chr12:6310329	2.34695	-2.62543	17.078	1.31087e-38	2.10931e-37	76.9335
chr6:74992544	-2.71976	1.34524	-17.078	1.31099e-38	2.10949e-37	76.9335
chr2:120203474	-2.85122	0.711341	-17.0779	1.31101e-38	2.10952e-37	76.9334
chr19:3068410	2.4928	0.151768	17.0779	1.3111e-38	2.10966e-37	76.9334
chr5:179801816	2.65646	-1.81652	17.0779	1.31114e-38	2.10972e-37	76.9333
chr11:122844126	-3.01646	1.16091	-17.0779	1.31126e-38	2.1099e-37	76.9333
chr1:18636256	2.99402	-2.1597	17.0779	1.31126e-38	2.10991e-37	76.9333
chr12:104667322	-2.53963	-0.529939	-17.0779	1.31146e-38	2.11023e-37	76.9331
chr21:42672728	-3.53049	1.61622	-17.0779	1.31153e-38	2.11033e-37	76.933
chr6:140543246	-2.12622	2.00421	-17.0778	1.31196e-38	2.11102e-37	76.9327
chr7:2158082	-2.84488	1.88549	-17.0778	1.31246e-38	2.11181e-37	76.9323
chr4:3530129	-1.52805	1.43488	-17.0778	1.31257e-38	2.11199e-37	76.9323
chr1:1167066	-2.78902	1.86927	-17.0777	1.31267e-38	2.11215e-37	76.9322
chr6:170023142	2.78659	-0.848049	17.0777	1.31299e-38	2.11265e-37	76.9319
chr20:10670511	-3.41841	1.40848	-17.0777	1.3131e-38	2.11282e-37	76.9319
chr9:98181667	-2.4872	1.26177	-17.0777	1.31344e-38	2.11336e-37	76.9316
chr15:37082918	2.18195	1.22098	17.0776	1.31358e-38	2.11359e-37	76.9315
chr1:46491606	3.28	-1.54805	17.0776	1.31382e-38	2.11398e-37	76.9313
chr4:11603901	2.72963	-1.59579	17.0776	1.31411e-38	2.11443e-37	76.9311
chr8:58594467	1.93963	-0.0985976	17.0775	1.3143e-38	2.11474e-37	76.9309
chr5:2743533	-2.42354	-2.05872	-17.0775	1.31445e-38	2.11497e-37	76.9308
chr6:29724333	3.09854	-2.34878	17.0775	1.31457e-38	2.11516e-37	76.9307
chrX:10079398	-1.95171	1.16232	-17.0775	1.3146e-38	2.11519e-37	76.9307
chr10:117538149	2.37098	-1.04866	17.0775	1.31477e-38	2.11546e-37	76.9306
chr19:1584668	2.10549	0.866037	17.0775	1.3148e-38	2.11551e-37	76.9306
chr9:133533029	-2.51744	0.624329	-17.0775	1.31486e-38	2.11561e-37	76.9305
chr2:65388394	-2.2728	2.65604	-17.0775	1.31493e-38	2.11572e-37	76.9305
chr3:64682053	1.78146	-1.7228	17.0774	1.3156e-38	2.11679e-37	76.9299
chr13:40231502	1.71915	0.540183	17.0774	1.31561e-38	2.1168e-37	76.9299
chr2:70962799	1.82829	1.86439	17.0774	1.31578e-38	2.11707e-37	76.9298
chr12:3252571	-2.85939	1.47189	-17.0774	1.31578e-38	2.11707e-37	76.9298
chr9:137054545	1.86744	-0.735061	17.0774	1.3158e-38	2.11709e-37	76.9298
chr9:123116090	-2.02476	2.36689	-17.0773	1.31621e-38	2.11774e-37	76.9295
chr2:69685719	2.59805	-0.13939	17.0773	1.31622e-38	2.11775e-37	76.9295
chr7:133703777	2.02744	1.13201	17.0773	1.31625e-38	2.1178e-37	76.9295
chr4:93835147	3.20646	-2.14616	17.0773	1.31635e-38	2.11795e-37	76.9294
chr17:79477917	1.98402	-0.684207	17.0773	1.31639e-38	2.11801e-37	76.9293
chr6:41639439	2.36378	-2.33945	17.0773	1.31666e-38	2.11845e-37	76.9291
chr9:92616993	-2.3239	1.65159	-17.0772	1.31676e-38	2.11861e-37	76.9291
chr1:1842913	-1.66939	1.40177	-17.0772	1.31689e-38	2.1188e-37	76.929
chr20:51020147	-1.63341	0.592195	-17.0772	1.3169e-38	2.11881e-37	76.929
chr13:30114337	3.17	-1.72427	17.0772	1.31699e-38	2.11895e-37	76.9289
chr2:2008305	2.11829	1.29061	17.0772	1.3172e-38	2.11929e-37	76.9287
chr10:24732203	2.765	-0.592866	17.0772	1.31729e-38	2.11943e-37	76.9287
chr11:2141207	2.22366	-3.10122	17.0772	1.31733e-38	2.11948e-37	76.9286
chr14:96741971	2.22012	-0.834207	17.0772	1.3175e-38	2.11976e-37	76.9285
chr17:41612923	2.53207	-2.2786	17.0771	1.31782e-38	2.12027e-37	76.9283
chr14:99198644	1.92183	2.16872	17.0771	1.31816e-38	2.1208e-37	76.928
chr2:232696969	2.01268	-2.96732	17.077	1.31846e-38	2.12128e-37	76.9278
chr21:45295141	1.73256	2.6247	17.077	1.31849e-38	2.12133e-37	76.9278
chr17:9290375	-3.19695	1.19006	-17.077	1.3189e-38	2.12199e-37	76.9274
chr9:131102560	1.71354	0.313963	17.077	1.31899e-38	2.12212e-37	76.9274
chr2:217887086	1.77	1.9989	17.077	1.3191e-38	2.12229e-37	76.9273
chr3:50364672	2.76598	-2.3747	17.0769	1.31943e-38	2.12283e-37	76.927
chr1:231193043	-2.34683	0.502805	-17.0769	1.31964e-38	2.12315e-37	76.9269
chr11:65585541	3.36293	-1.41732	17.0769	1.31998e-38	2.12369e-37	76.9266
chr1:15178000	-3.16854	0.897805	-17.0769	1.31999e-38	2.12371e-37	76.9266
chr15:40470607	2.35366	-3.19841	17.0769	1.32007e-38	2.12383e-37	76.9266
chr13:20301430	2.63927	-2.59134	17.0768	1.32029e-38	2.12418e-37	76.9264
chr21:36719135	3.04037	-1.7875	17.0768	1.32054e-38	2.12458e-37	76.9262
chr16:11390541	3.29341	-1.71744	17.0767	1.32098e-38	2.12529e-37	76.9259
chr1:27350197	3.82329	-1.7475	17.0767	1.3211e-38	2.12547e-37	76.9258
chr11:636182	1.88744	0.457744	17.0767	1.32113e-38	2.12552e-37	76.9257
chr11:102467193	3.46012	-1.3714	17.0767	1.32146e-38	2.12603e-37	76.9255
chr11:933737	-2.04122	2.24561	-17.0767	1.32151e-38	2.12611e-37	76.9255
chr3:14285100	1.41134	1.69726	17.0767	1.32152e-38	2.12613e-37	76.9255
chr17:2939892	2.07073	-0.734146	17.0767	1.32157e-38	2.12619e-37	76.9254
chr20:47008363	-3.13537	1.35793	-17.0767	1.32161e-38	2.12626e-37	76.9254
chr22:43174442	3.40476	-0.842134	17.0767	1.32164e-38	2.12631e-37	76.9254
chr19:3032768	1.61049	2.03744	17.0766	1.32194e-38	2.12678e-37	76.9251
chr2:162768779	-2.56439	0.0691463	-17.0766	1.32208e-38	2.127e-37	76.925
chr7:1537013	3.49988	-1.92604	17.0766	1.32218e-38	2.12715e-37	76.925
chr21:42337880	-2.1378	-2.03268	-17.0766	1.3222e-38	2.12719e-37	76.9249
chr11:831623	1.70622	2.14323	17.0766	1.32246e-38	2.1276e-37	76.9247
chr6:134519615	-2.2561	-0.295	-17.0765	1.32257e-38	2.12776e-37	76.9247
chr9:128008017	-1.75488	-2.50683	-17.0765	1.32265e-38	2.1279e-37	76.9246
chr8:11907349	2.41537	-0.668902	17.0765	1.32273e-38	2.12801e-37	76.9245
chr2:127676224	2.7328	-1.45713	17.0765	1.32273e-38	2.12801e-37	76.9245
chr18:58467063	-3.01829	1.4611	-17.0765	1.32279e-38	2.12811e-37	76.9245
chr7:158489754	1.78768	1.64799	17.0765	1.32292e-38	2.12831e-37	76.9244
chr7:4822741	-2.17366	1.27159	-17.0765	1.32296e-38	2.12837e-37	76.9244
chr19:17949892	2.08573	-3.03933	17.0765	1.32315e-38	2.12867e-37	76.9242
chr1:3141380	1.87134	1.75421	17.0764	1.32369e-38	2.12953e-37	76.9238
chr19:38214369	-2.10427	1.58579	-17.0764	1.32377e-38	2.12966e-37	76.9238
chr10:13340764	-2.61683	1.77463	-17.0764	1.32388e-38	2.12982e-37	76.9237
chr8:109581125	-2.98037	1.5636	-17.0763	1.32436e-38	2.13059e-37	76.9233
chr11:1656453	1.64963	2.49835	17.0763	1.32441e-38	2.13067e-37	76.9233
chr17:7549322	2.64744	-1.22591	17.0763	1.32448e-38	2.13078e-37	76.9232
chr4:21206129	2.49134	-1.51726	17.0763	1.32471e-38	2.13115e-37	76.923
chr22:31086928	2.44024	-0.720854	17.0763	1.32472e-38	2.13115e-37	76.923
chr1:86422248	2.83537	0.686341	17.0763	1.32474e-38	2.13118e-37	76.923
chr11:31819617	3.25366	-1.32354	17.0763	1.32481e-38	2.13129e-37	76.923
chr4:145107783	-2.42146	1.63073	-17.0763	1.32483e-38	2.13131e-37	76.923
chr6:53161716	2.88073	-1.54317	17.0763	1.32484e-38	2.13133e-37	76.9229
chr12:121167550	3.40427	-1.37482	17.0762	1.32549e-38	2.13236e-37	76.9225
chr10:76112509	2.95	-1.98512	17.0761	1.32599e-38	2.13317e-37	76.9221
chr11:856982	-2.31159	1.94372	-17.0761	1.326e-38	2.13318e-37	76.9221
chr5:73418916	3.0689	-1.78372	17.0761	1.32601e-38	2.1332e-37	76.9221
chr3:11539917	2.27841	0.870183	17.0761	1.32602e-38	2.1332e-37	76.9221
chr17:7174170	2.18122	-2.71512	17.0761	1.32612e-38	2.13336e-37	76.922
chr19:4531645	-1.86012	-0.480183	-17.0761	1.32634e-38	2.13371e-37	76.9218
chr19:13953561	3.36622	-1.86372	17.0761	1.32641e-38	2.13382e-37	76.9218
chr18:58557020	3.17012	-1.52579	17.0761	1.32656e-38	2.13404e-37	76.9217
chr10:89553622	3.44524	-1.5975	17.076	1.32693e-38	2.13463e-37	76.9214
chr5:135028828	3.48024	-2.31195	17.076	1.32696e-38	2.13468e-37	76.9213
chr12:132363254	-3.26402	0.927988	-17.076	1.32706e-38	2.13483e-37	76.9213
chr15:56539324	-2.42598	1.34872	-17.076	1.32723e-38	2.13511e-37	76.9211
chr2:240451084	2.45244	-1.85378	17.0759	1.32767e-38	2.13581e-37	76.9208
chr16:54936862	3.53732	-1.88902	17.0759	1.32818e-38	2.13662e-37	76.9204
chr16:56300571	2.46817	1.62274	17.0759	1.32819e-38	2.13664e-37	76.9204
chr11:993414	-2.68463	2.24451	-17.0759	1.32827e-38	2.13676e-37	76.9204
chr2:239224562	-1.90244	2.69902	-17.0758	1.32842e-38	2.137e-37	76.9202
chr18:79856703	-2.03171	-1.18902	-17.0758	1.32846e-38	2.13706e-37	76.9202
chr1:3061765	2.55622	-0.572256	17.0758	1.32847e-38	2.13706e-37	76.9202
chr22:17748819	2.22598	0.487744	17.0758	1.32868e-38	2.1374e-37	76.9201
chrX:1767289	-2.0589	0.399573	-17.0758	1.32888e-38	2.13772e-37	76.9199
chr17:62714415	2.56732	1.73439	17.0758	1.32905e-38	2.13798e-37	76.9198
chr16:87852533	2.22085	-0.270549	17.0757	1.32923e-38	2.13828e-37	76.9196
chr3:13611356	1.60146	2.9022	17.0757	1.32937e-38	2.13849e-37	76.9195
chr1:46491409	2.79915	-2.00067	17.0757	1.32963e-38	2.1389e-37	76.9193
chr8:22578310	2.75024	-0.656707	17.0757	1.33005e-38	2.13958e-37	76.919
chr7:1900344	-2.6989	1.44652	-17.0756	1.33027e-38	2.13992e-37	76.9189
chr8:62983116	1.59195	1.55427	17.0756	1.33047e-38	2.14024e-37	76.9187
chr2:10777736	-2.6672	1.68482	-17.0756	1.3307e-38	2.14061e-37	76.9185
chr7:53365431	-2.69268	1.06939	-17.0756	1.33071e-38	2.14062e-37	76.9185
chr13:23754729	3.14683	-1.8322	17.0755	1.33102e-38	2.14111e-37	76.9183
chr22:45503959	2.74427	-0.935549	17.0755	1.33104e-38	2.14114e-37	76.9183
chr19:18200425	1.68354	2.77896	17.0755	1.33114e-38	2.1413e-37	76.9182
chr16:88393013	-2.12317	1.06646	-17.0755	1.33119e-38	2.14137e-37	76.9182
chr19:49862508	2.13451	1.35067	17.0755	1.33138e-38	2.14166e-37	76.918
chr13:93847399	2.46951	-0.288415	17.0755	1.33139e-38	2.14168e-37	76.918
chr17:50893550	3.48585	-0.996098	17.0755	1.33155e-38	2.14193e-37	76.9179
chr1:36851445	-2.67537	0.480488	-17.0755	1.33167e-38	2.14212e-37	76.9178
chr11:3163010	2.45159	-0.423598	17.0755	1.33172e-38	2.1422e-37	76.9178
chr1:201374040	-1.77878	2.28244	-17.0754	1.33175e-38	2.14224e-37	76.9177
chr5:1099608	2.17402	1.51848	17.0754	1.33208e-38	2.14277e-37	76.9175
chr10:123280312	3.07585	-1.31024	17.0754	1.33212e-38	2.14282e-37	76.9175
chr5:180057005	2.42	-1.11695	17.0754	1.33213e-38	2.14284e-37	76.9175
chr8:85465518	2.1811	2.1836	17.0754	1.33216e-38	2.14287e-37	76.9174
chr5:4101473	-3.21829	1.63817	-17.0754	1.33247e-38	2.14337e-37	76.9172
chr12:62355367	-2.14659	2.6511	-17.0753	1.33288e-38	2.14403e-37	76.9169
chr16:87706847	-1.88671	1.84409	-17.0753	1.33289e-38	2.14404e-37	76.9169
chr22:39363842	2.13695	0.823232	17.0753	1.33295e-38	2.14413e-37	76.9168
chr6:35341863	2.70268	-1.84915	17.0753	1.3334e-38	2.14484e-37	76.9165
chr20:47574731	-1.94366	2.63305	-17.0752	1.3338e-38	2.14549e-37	76.9162
chr5:1831200	1.48573	0.703476	17.0752	1.33382e-38	2.14552e-37	76.9162
chr9:95056292	-2.96561	1.70073	-17.0752	1.33389e-38	2.14562e-37	76.9161
chr16:588167	-3.1028	0.866646	-17.0752	1.33421e-38	2.14614e-37	76.9159
chr9:118993477	-2.46854	0.102561	-17.0751	1.33448e-38	2.14657e-37	76.9157
chr1:204946033	2.38927	-1.41012	17.0751	1.33449e-38	2.14658e-37	76.9157
chr10:5534460	-2.89732	0.564634	-17.0751	1.33504e-38	2.14746e-37	76.9153
chr5:135028350	3.67817	-1.74433	17.075	1.33525e-38	2.14779e-37	76.9151
chr8:42287182	-2.25976	2.36878	-17.075	1.33541e-38	2.14804e-37	76.915
chr21:35738692	-2.26439	-0.86939	-17.075	1.33541e-38	2.14804e-37	76.915
chr17:79925858	-3.18085	1.50823	-17.075	1.33588e-38	2.14878e-37	76.9146
chr18:80162482	-1.99707	2.27707	-17.075	1.33588e-38	2.14878e-37	76.9146
chr1:2108251	-1.86305	2.11884	-17.0749	1.33597e-38	2.14892e-37	76.9146
chr11:134152820	-2.64402	2.13116	-17.0749	1.33601e-38	2.14899e-37	76.9145
chr2:222304868	3.0489	-1.82909	17.0749	1.33621e-38	2.14929e-37	76.9144
chr12:69699297	-3.45524	1.37433	-17.0749	1.33634e-38	2.1495e-37	76.9143
chr4:80528509	1.78695	1.98055	17.0749	1.33638e-38	2.14956e-37	76.9143
chr17:40538228	-3.16171	1.2928	-17.0749	1.33642e-38	2.14962e-37	76.9142
chr6:168133408	2.49354	-0.513963	17.0749	1.33652e-38	2.14978e-37	76.9142
chr10:114624433	-2.83793	1.5236	-17.0749	1.33656e-38	2.14984e-37	76.9141
chr6:77650668	1.59098	-0.526341	17.0748	1.33715e-38	2.15077e-37	76.9137
chr3:47011197	1.79683	0.212195	17.0747	1.33771e-38	2.15167e-37	76.9133
chr8:134713677	-1.75866	-2.77799	-17.0747	1.33771e-38	2.15167e-37	76.9133
chr5:135038799	3.03817	-2.18604	17.0747	1.33786e-38	2.15191e-37	76.9132
chr14:22886196	2.19744	0.891646	17.0747	1.33787e-38	2.15192e-37	76.9132
chr19:29621227	-2.83402	0.810915	-17.0747	1.33798e-38	2.15209e-37	76.9131
chr2:74504012	2.78939	-1.91713	17.0747	1.33803e-38	2.15216e-37	76.913
chr12:6958315	-1.99122	2.09037	-17.0747	1.3382e-38	2.15244e-37	76.9129
chr2:222299881	2.39183	-2.6147	17.0747	1.33833e-38	2.15264e-37	76.9128
chr7:41232067	1.87085	2.59067	17.0746	1.33871e-38	2.15325e-37	76.9125
chr20:56626261	2.15829	-2.89634	17.0746	1.33872e-38	2.15325e-37	76.9125
chr4:8591801	-1.38122	0.650854	-17.0746	1.33885e-38	2.15345e-37	76.9124
chr5:132370460	2.22963	-3.17689	17.0745	1.33929e-38	2.15416e-37	76.9121
chr14:64817850	2.58756	-1.00341	17.0745	1.33943e-38	2.15438e-37	76.912
chr16:75268159	2.9672	-1.81311	17.0745	1.33946e-38	2.15442e-37	76.912
chr7:157830504	-2.99976	1.51012	-17.0745	1.33959e-38	2.15464e-37	76.9119
chr2:239250989	-1.59012	2.56018	-17.0745	1.33961e-38	2.15465e-37	76.9119
chr4:78310230	2.82634	-1.36744	17.0745	1.33963e-38	2.15468e-37	76.9118
chr2:217902325	-2.06512	-0.737805	-17.0745	1.33985e-38	2.15504e-37	76.9117
chr2:241542126	2.09561	-1.35878	17.0745	1.33992e-38	2.15513e-37	76.9116
chr2:676223	2.49085	-3.0747	17.0745	1.34007e-38	2.15538e-37	76.9115
chr17:44085099	2.28354	0.976402	17.0744	1.34015e-38	2.15551e-37	76.9115
chr14:51430827	2.62768	-0.825671	17.0744	1.34033e-38	2.15579e-37	76.9113
chr12:132277427	-2.68073	0.425366	-17.0744	1.34045e-38	2.15597e-37	76.9112
chr3:9947156	3.54232	-2.21579	17.0744	1.34053e-38	2.1561e-37	76.9112
chr12:53949354	-1.86402	-0.46311	-17.0743	1.34099e-38	2.15683e-37	76.9108
chr1:22234214	2.25585	-2.61634	17.0743	1.34101e-38	2.15686e-37	76.9108
chr11:68328106	-1.4839	-3.08427	-17.0743	1.34104e-38	2.15689e-37	76.9108
chr1:109769548	2.02988	2.4764	17.0743	1.3411e-38	2.157e-37	76.9107
chr1:2061985	1.68695	1.99884	17.0743	1.34111e-38	2.15701e-37	76.9107
chr14:64467275	-2.77159	0.277134	-17.0743	1.34142e-38	2.15749e-37	76.9105
chr9:95115611	-2.93646	0.73189	-17.0743	1.34169e-38	2.15792e-37	76.9103
chr15:100667872	-3.32512	1.24866	-17.0743	1.3417e-38	2.15794e-37	76.9103
chr2:239319459	-2.46634	1.90341	-17.0742	1.34215e-38	2.15865e-37	76.91
chr2:6922287	1.80854	1.56854	17.0742	1.34216e-38	2.15866e-37	76.91
chr17:63448830	1.46171	1.52951	17.0742	1.34224e-38	2.15879e-37	76.9099
chr20:62606790	-2.09366	-2.16524	-17.0742	1.34226e-38	2.15882e-37	76.9099
chr3:197226363	2.03207	-0.216646	17.0742	1.34255e-38	2.15929e-37	76.9097
chr11:8264228	-1.75207	-1.43018	-17.0742	1.34258e-38	2.15932e-37	76.9096
chr20:407256	1.67146	-3.03963	17.0741	1.34274e-38	2.15957e-37	76.9095
chrX:130119039	2.67305	-0.150305	17.0741	1.34317e-38	2.16027e-37	76.9092
chr3:120062629	1.65488	1.5522	17.074	1.34351e-38	2.16081e-37	76.909
chr15:98866760	1.33988	0.115427	17.074	1.34357e-38	2.16089e-37	76.9089
chr9:108040037	1.86134	2.15055	17.074	1.3436e-38	2.16095e-37	76.9089
chr9:35563210	-3.18598	1.44018	-17.074	1.34375e-38	2.16118e-37	76.9088
chr7:5695498	-2.40695	1.13616	-17.074	1.34375e-38	2.16118e-37	76.9088
chr1:205018800	1.72951	2.09354	17.074	1.34385e-38	2.16133e-37	76.9087
chr2:207505307	-1.74634	-2.52744	-17.074	1.34386e-38	2.16133e-37	76.9087
chr22:16922433	1.85756	-2.21768	17.074	1.3439e-38	2.1614e-37	76.9087
chr8:129826185	1.85159	-1.92604	17.074	1.34405e-38	2.16163e-37	76.9086
chr15:96352111	3.44427	-2.23006	17.0739	1.34444e-38	2.16226e-37	76.9083
chr1:63674686	2.21585	-1.8661	17.0739	1.34458e-38	2.16248e-37	76.9082
chr7:155300894	-2.93146	1.43695	-17.0739	1.34477e-38	2.16277e-37	76.908
chr8:40716947	-3.24037	1.23543	-17.0739	1.34514e-38	2.16337e-37	76.9077
chr19:11076114	1.72585	2.37915	17.0738	1.34522e-38	2.16349e-37	76.9077
chr10:13483328	-2.79476	1.74055	-17.0738	1.34564e-38	2.16416e-37	76.9074
chr9:95450733	3.07573	0.0192073	17.0738	1.34569e-38	2.16423e-37	76.9073
chr5:88722706	2.9878	-0.799268	17.0738	1.3458e-38	2.1644e-37	76.9073
chr4:55397234	2.35293	-2.08012	17.0738	1.34587e-38	2.16452e-37	76.9072
chr12:124738911	3.29463	-1.61244	17.0738	1.34588e-38	2.16453e-37	76.9072
chr6:161836895	1.8972	1.42104	17.0737	1.34617e-38	2.16499e-37	76.907
chr10:113680903	-1.97951	0.700732	-17.0737	1.3463e-38	2.16518e-37	76.9069
chr2:201698963	3.18561	-1.70354	17.0737	1.34638e-38	2.16531e-37	76.9068
chr19:33273538	-3.13244	1.66037	-17.0737	1.34675e-38	2.16591e-37	76.9065
chr16:89374640	2.01268	0.991463	17.0737	1.34682e-38	2.16602e-37	76.9065
chr2:10838018	2.03146	-0.258659	17.0737	1.34683e-38	2.16602e-37	76.9065
chr8:116806810	1.99573	-1.29872	17.0736	1.34688e-38	2.16609e-37	76.9064
chr7:157703215	1.79	1.8561	17.0736	1.34709e-38	2.16643e-37	76.9063
chr16:24264693	2.09378	-0.568232	17.0736	1.34762e-38	2.16728e-37	76.9059
chr8:143318028	-2.42098	1.91244	-17.0735	1.34789e-38	2.1677e-37	76.9057
chr15:96328346	1.88927	-2.61549	17.0735	1.34796e-38	2.16781e-37	76.9056
chr16:998069	-2.69988	0.526768	-17.0735	1.34817e-38	2.16815e-37	76.9055
chr2:176490708	3.73671	-1.88055	17.0734	1.34856e-38	2.16877e-37	76.9052
chr14:105191458	1.96366	0.843171	17.0734	1.34895e-38	2.16939e-37	76.9049
chr22:19984033	1.925	1.65213	17.0734	1.34918e-38	2.16976e-37	76.9047
chr16:85651208	-3.28585	1.33354	-17.0734	1.34931e-38	2.16997e-37	76.9046
chr10:123392731	3.0589	-1.2597	17.0733	1.34946e-38	2.1702e-37	76.9045
chr17:1763517	-2.36927	0.946463	-17.0733	1.34955e-38	2.17034e-37	76.9045
chr16:73997194	-2.93415	0.91878	-17.0733	1.34986e-38	2.17083e-37	76.9042
chr6:35034820	-2.59451	-0.337134	-17.0733	1.34999e-38	2.17104e-37	76.9041
chr1:21622215	2.5728	-1.11957	17.0733	1.35017e-38	2.17133e-37	76.904
chr1:46492632	3.3811	-0.674939	17.0733	1.35021e-38	2.17138e-37	76.904
chr8:144312367	-2.97378	1.30433	-17.0733	1.35024e-38	2.17143e-37	76.904
chr9:88839562	-1.9961	2.38012	-17.0732	1.35025e-38	2.17143e-37	76.9039
chr15:69162009	2.39695	-2.71445	17.0732	1.35028e-38	2.17148e-37	76.9039
chr22:19766893	2.59537	-3.0039	17.0732	1.35052e-38	2.17185e-37	76.9037
chr5:150623887	-1.60049	0.0513415	-17.0732	1.35076e-38	2.17224e-37	76.9036
chr1:2319056	-1.51146	0.293902	-17.0732	1.3508e-38	2.17231e-37	76.9035
chr9:89386994	-2.71439	1.28793	-17.0732	1.35084e-38	2.17236e-37	76.9035
chr5:149932886	2.19366	0.787561	17.0732	1.35093e-38	2.1725e-37	76.9034
chr19:42199456	-3.36012	0.988963	-17.0732	1.35099e-38	2.17258e-37	76.9034
chr10:120802976	-3.2439	1.38366	-17.0731	1.3511e-38	2.17276e-37	76.9033
chr19:5914658	2.91415	-1.54793	17.0731	1.35135e-38	2.17315e-37	76.9031
chr3:50154177	-2.12878	1.69488	-17.0731	1.35156e-38	2.17348e-37	76.903
chr2:104659591	2.01683	-3.12305	17.0731	1.35168e-38	2.17368e-37	76.9029
chr2:156319854	2.15622	-2.95445	17.0731	1.35192e-38	2.17406e-37	76.9027
chr19:6333599	3.42268	-1.48073	17.073	1.35199e-38	2.17416e-37	76.9027
chr22:37987396	1.68415	2.22012	17.073	1.35202e-38	2.1742e-37	76.9026
chr4:173517779	2.48232	-1.98482	17.073	1.35204e-38	2.17424e-37	76.9026
chr19:4475058	2.25049	-1.5928	17.073	1.35208e-38	2.1743e-37	76.9026
chr11:64630423	3.13927	-1.61171	17.073	1.35219e-38	2.17447e-37	76.9025
chr4:8384397	2.44622	0.985671	17.073	1.35242e-38	2.17484e-37	76.9023
chr6:80164099	3.11768	-2.12957	17.073	1.35245e-38	2.17488e-37	76.9023
chr1:28718767	-2.32793	2.4286	-17.073	1.35265e-38	2.17519e-37	76.9022
chr10:80208035	1.84695	0.67311	17.0729	1.35283e-38	2.17547e-37	76.902
chr10:96672251	1.82256	2.27457	17.0729	1.35286e-38	2.17552e-37	76.902
chr16:647337	-1.59049	1.95744	-17.0729	1.35318e-38	2.17604e-37	76.9018
chr14:77115084	2.44354	2.20726	17.0729	1.35363e-38	2.17675e-37	76.9014
chr22:19720542	1.90317	1.70024	17.0728	1.35374e-38	2.17692e-37	76.9014
chr5:28404581	-2.16817	2.89311	-17.0728	1.35377e-38	2.17697e-37	76.9013
chr22:19850763	1.98988	-0.44372	17.0728	1.354e-38	2.17733e-37	76.9012
chr12:123057528	-2.93598	1.30543	-17.0728	1.35404e-38	2.17738e-37	76.9011
chr9:35812591	-1.71537	-0.831098	-17.0728	1.3541e-38	2.17748e-37	76.9011
chr7:66258644	2.66732	-0.817195	17.0728	1.35425e-38	2.17771e-37	76.901
chr16:31401666	1.89756	-0.750244	17.0728	1.35425e-38	2.17771e-37	76.901
chr20:63575388	1.92927	1.65378	17.0727	1.35503e-38	2.17895e-37	76.9004
chr16:1192888	2.06659	-0.368659	17.0727	1.35518e-38	2.1792e-37	76.9003
chr11:19326844	1.85293	1.36049	17.0727	1.35522e-38	2.17925e-37	76.9003
chr3:10485518	-2.46451	1.32396	-17.0727	1.35531e-38	2.17939e-37	76.9002
chr11:61015995	1.83866	1.15445	17.0726	1.3554e-38	2.17953e-37	76.9001
chr11:128943119	-2.7	1.71939	-17.0726	1.35547e-38	2.17964e-37	76.9001
chr8:1004551	1.64171	1.0678	17.0726	1.35557e-38	2.1798e-37	76.9
chr20:62310927	-2.18061	2.65226	-17.0726	1.3556e-38	2.17984e-37	76.9
chr1:3465224	-2.56756	1.28622	-17.0726	1.35579e-38	2.18014e-37	76.8999
chr8:1454157	-2.32817	2.5497	-17.0726	1.35592e-38	2.18035e-37	76.8998
chr19:19515626	1.8078	1.14341	17.0726	1.35609e-38	2.18062e-37	76.8996
chr11:118610400	2.7189	-2.11604	17.0726	1.35614e-38	2.18069e-37	76.8996
chr19:14432881	1.90951	-2.36732	17.0725	1.3564e-38	2.1811e-37	76.8994
chr7:157549135	1.88976	2.52939	17.0725	1.35674e-38	2.18165e-37	76.8991
chr16:86573421	2.93927	-0.973537	17.0725	1.35684e-38	2.1818e-37	76.8991
chr1:98914911	-3.11	1.6372	-17.0725	1.35695e-38	2.18197e-37	76.899
chr1:11650497	-2.19061	-1.93348	-17.0724	1.35716e-38	2.18231e-37	76.8988
chr1:78046744	1.88232	-1.93604	17.0724	1.35717e-38	2.18232e-37	76.8988
chr10:101290484	2.09549	-0.892988	17.0724	1.35718e-38	2.18232e-37	76.8988
chr1:192722586	-2.9911	1.51409	-17.0724	1.35718e-38	2.18232e-37	76.8988
chr6:36672241	1.92244	-1.10012	17.0724	1.35723e-38	2.1824e-37	76.8988
chr17:30715163	-1.77415	0.57561	-17.0724	1.3575e-38	2.18283e-37	76.8986
chr13:113019406	2.07134	2.5803	17.0724	1.35755e-38	2.1829e-37	76.8986
chr3:52519248	2.33256	-0.257622	17.0724	1.3576e-38	2.18297e-37	76.8985
chr6:4773685	-2.10244	1.4672	-17.0724	1.3576e-38	2.18297e-37	76.8985
chr18:78728491	-3.10829	1.44646	-17.0724	1.35765e-38	2.18304e-37	76.8985
chr22:23099316	-3.17549	1.7497	-17.0723	1.35809e-38	2.18376e-37	76.8982
chr3:158746914	2.42817	-1.95799	17.0723	1.35823e-38	2.18396e-37	76.8981
chr12:122841446	3.31976	-1.60927	17.0723	1.35827e-38	2.18403e-37	76.898
chr4:78642970	2.60207	-1.9514	17.0723	1.35834e-38	2.18414e-37	76.898
chr10:87913234	2.80927	-0.157195	17.0722	1.35901e-38	2.18521e-37	76.8975
chr18:9753844	2.26183	1.28274	17.0722	1.35932e-38	2.1857e-37	76.8973
chr21:43359360	-2.77866	1.68201	-17.0722	1.35949e-38	2.18596e-37	76.8971
chr11:128904525	2.1072	-0.857012	17.0722	1.3595e-38	2.18598e-37	76.8971
chr2:99298105	2.235	1.33799	17.0722	1.35953e-38	2.18602e-37	76.8971
chr14:103897149	-3.21622	1.38104	-17.0722	1.35955e-38	2.18606e-37	76.8971
chr16:4680171	2.53341	-2.38098	17.0721	1.3598e-38	2.18645e-37	76.8969
chr13:99657056	1.78	2.4522	17.0721	1.35985e-38	2.18652e-37	76.8969
chr20:64001725	-3.26098	1.40598	-17.0721	1.35987e-38	2.18655e-37	76.8969
chr7:550505	1.65317	2.18427	17.0721	1.36026e-38	2.18718e-37	76.8966
chr9:86796141	2.4	-2.12866	17.072	1.36046e-38	2.18749e-37	76.8964
chr2:96500671	2.25024	-0.21061	17.072	1.36087e-38	2.18814e-37	76.8961
chr11:114076405	2.41232	-1.19518	17.072	1.36097e-38	2.1883e-37	76.896
chr10:51383526	2.03622	1.17945	17.072	1.36105e-38	2.18842e-37	76.896
chr2:160265871	2.67683	1.97817	17.072	1.36113e-38	2.18854e-37	76.8959
chr5:60373143	-3.48817	1.48299	-17.072	1.36127e-38	2.18876e-37	76.8958
chr10:133279377	2.73439	-1.68146	17.0719	1.36139e-38	2.18896e-37	76.8957
chr14:21024157	2.96268	-0.957561	17.0719	1.36151e-38	2.18914e-37	76.8956
chr2:43313633	-2.82012	1.3586	-17.0719	1.36152e-38	2.18916e-37	76.8956
chrX:154327272	-1.66793	-0.629451	-17.0719	1.36154e-38	2.18918e-37	76.8956
chr8:37704521	-2.45232	-0.0731098	-17.0719	1.36155e-38	2.18919e-37	76.8956
chr2:237497802	-1.85524	2.31835	-17.0719	1.36166e-38	2.18936e-37	76.8955
chr21:45454537	-3.10427	1.63079	-17.0718	1.36255e-38	2.19078e-37	76.8949
chr9:127491995	2.00939	2.08043	17.0718	1.36297e-38	2.19145e-37	76.8946
chr4:6753144	2.77171	-1.83573	17.0717	1.36337e-38	2.19209e-37	76.8943
chr5:172748511	3.45427	-2.34055	17.0717	1.36344e-38	2.1922e-37	76.8942
chr17:47852348	-2.25317	-1.7689	-17.0717	1.36346e-38	2.19224e-37	76.8942
chr8:1861259	1.93293	1.77122	17.0717	1.36367e-38	2.19256e-37	76.8941
chr13:113494361	1.81146	1.5172	17.0717	1.36374e-38	2.19266e-37	76.894
chr1:225462709	-2.66524	1.36579	-17.0717	1.36379e-38	2.19275e-37	76.894
chr10:77401919	-2.43744	1.86177	-17.0717	1.36381e-38	2.19277e-37	76.894
chr8:35862250	2.48585	-1.56561	17.0716	1.36424e-38	2.19347e-37	76.8936
chr17:27631255	-2.47573	-2.27713	-17.0716	1.36447e-38	2.19382e-37	76.8935
chr10:117541054	2.19427	-2.03665	17.0716	1.3645e-38	2.19387e-37	76.8934
chr16:89320587	2.31524	-3.2264	17.0716	1.36473e-38	2.19423e-37	76.8933
chr2:25376705	2.13098	-1.3961	17.0715	1.36493e-38	2.19454e-37	76.8931
chr3:52079237	1.77415	2.47671	17.0715	1.36496e-38	2.1946e-37	76.8931
chr11:1878348	2.00866	1.39726	17.0715	1.36516e-38	2.19491e-37	76.893
chr14:101535314	-3.06744	1.16409	-17.0715	1.36518e-38	2.19493e-37	76.893
chr6:168692408	1.66098	1.96415	17.0714	1.36561e-38	2.19563e-37	76.8926
chr20:36628395	-2.55732	1.30976	-17.0714	1.36578e-38	2.19589e-37	76.8925
chr17:47869580	2.1039	1.31232	17.0714	1.36596e-38	2.19617e-37	76.8924
chr6:29724442	3.18427	-1.38933	17.0714	1.36609e-38	2.19639e-37	76.8923
chr9:136667952	2.25951	-0.515122	17.0714	1.36641e-38	2.19689e-37	76.892
chr10:98339903	-3.05159	0.856159	-17.0713	1.36658e-38	2.19715e-37	76.8919
chr4:4673340	1.86146	-0.594878	17.0713	1.36664e-38	2.19726e-37	76.8919
chr5:31131600	-3.10305	1.78591	-17.0713	1.36694e-38	2.19773e-37	76.8917
chr22:46377695	3.34171	-1.83671	17.0713	1.36701e-38	2.19783e-37	76.8916
chr6:89376051	-2.25378	2.34555	-17.0713	1.36714e-38	2.19804e-37	76.8915
chr1:31736593	-2.4122	2.18915	-17.0713	1.36716e-38	2.19807e-37	76.8915
chr12:2857266	2.83817	-1.14457	17.0713	1.36727e-38	2.19824e-37	76.8914
chr2:43277788	-3.04756	1.90988	-17.0713	1.36728e-38	2.19825e-37	76.8914
chr10:117548425	3.02573	-2.28238	17.0712	1.36739e-38	2.19841e-37	76.8913
chr1:47707642	1.9039	0.367927	17.0712	1.36745e-38	2.19851e-37	76.8913
chr8:141089356	-2.57915	1.80274	-17.0712	1.36753e-38	2.19863e-37	76.8912
chr1:67515571	2.95134	-0.852744	17.0712	1.36776e-38	2.19901e-37	76.8911
chr16:15808059	2.365	-0.694939	17.0712	1.36784e-38	2.19912e-37	76.891
chr10:131475920	2.28866	2.12652	17.0712	1.36788e-38	2.19918e-37	76.891
chr1:46447795	2.96439	-0.873049	17.0712	1.3679e-38	2.1992e-37	76.891
chr1:50415245	2.50915	-2.64543	17.0711	1.36866e-38	2.20042e-37	76.8904
chr9:34590888	1.71646	-3.21482	17.0711	1.36872e-38	2.20051e-37	76.8904
chrX:10019774	2.00976	1.35171	17.0711	1.36874e-38	2.20055e-37	76.8903
chr22:50730784	2.35451	0.247012	17.0711	1.36885e-38	2.20071e-37	76.8903
chr18:22190963	2.98427	-1.70482	17.0711	1.36885e-38	2.20072e-37	76.8903
chr2:105391907	2.39378	2.09689	17.071	1.36904e-38	2.20101e-37	76.8901
chr17:51739253	-3.155	1.15274	-17.071	1.36916e-38	2.2012e-37	76.89
chr5:171623882	2.17793	-0.499329	17.071	1.36921e-38	2.20127e-37	76.89
chr8:143890906	-1.96598	1.89933	-17.071	1.36955e-38	2.20181e-37	76.8898
chr16:86827948	-3.0511	0.98189	-17.071	1.3696e-38	2.2019e-37	76.8897
chr8:120124501	2.42817	-2.45896	17.071	1.36968e-38	2.20202e-37	76.8897
chr3:65356830	1.97024	-2.55561	17.071	1.36971e-38	2.20206e-37	76.8896
chr4:128831854	3.06683	-2.20195	17.071	1.36973e-38	2.20209e-37	76.8896
chr6:73299097	1.92463	1.24024	17.0709	1.36993e-38	2.20241e-37	76.8895
chr2:176490689	3.61329	-1.76287	17.0709	1.3702e-38	2.20283e-37	76.8893
chr2:219491394	-2.7428	1.40213	-17.0709	1.37045e-38	2.20323e-37	76.8891
chr9:35689573	2.78085	-1.08165	17.0709	1.37047e-38	2.20326e-37	76.8891
chr3:193869740	2.69439	-2.55988	17.0709	1.37062e-38	2.20349e-37	76.889
chr2:55266025	-2.3889	2.21555	-17.0708	1.37131e-38	2.20459e-37	76.8885
chr20:63619776	1.94049	1.54463	17.0708	1.3714e-38	2.20473e-37	76.8884
chr5:135544760	2.26951	-2.7339	17.0707	1.37162e-38	2.20508e-37	76.8882
chr4:138910912	2.74671	-2.44896	17.0707	1.37183e-38	2.20541e-37	76.8881
chr11:111379323	2.48768	-1.86262	17.0707	1.372e-38	2.20569e-37	76.888
chr3:13839968	2.04	-0.722683	17.0707	1.37217e-38	2.20595e-37	76.8878
chr2:46977595	2.2711	0.304573	17.0707	1.37219e-38	2.20598e-37	76.8878
chr6:45549210	-2.89866	1.91909	-17.0706	1.37259e-38	2.20662e-37	76.8875
chr12:6549211	3.91232	-1.78909	17.0706	1.37263e-38	2.20668e-37	76.8875
chr7:2699221	-3.005	0.6725	-17.0706	1.37272e-38	2.20681e-37	76.8874
chr5:71939112	2.58732	-2.00305	17.0706	1.373e-38	2.20726e-37	76.8872
chr6:105345831	-2.69878	1.75329	-17.0706	1.37307e-38	2.20737e-37	76.8872
chr20:25036277	-2.56585	-0.084878	-17.0705	1.37343e-38	2.20793e-37	76.8869
chr10:21499653	2.25439	2.51415	17.0705	1.37345e-38	2.20797e-37	76.8869
chr17:44259190	-2.09232	-0.976037	-17.0705	1.37356e-38	2.20813e-37	76.8868
chr9:128984962	1.92037	2.10579	17.0705	1.37362e-38	2.20823e-37	76.8868
chr16:4682326	1.87963	0.451159	17.0705	1.37379e-38	2.2085e-37	76.8867
chr12:132257704	1.65573	1.30701	17.0704	1.37484e-38	2.21018e-37	76.8859
chr11:47449240	2.10122	0.218659	17.0703	1.37514e-38	2.21067e-37	76.8857
chr17:81055067	3.19707	0.117805	17.0703	1.37538e-38	2.21103e-37	76.8855
chr2:239224550	-2.02268	2.6522	-17.0703	1.37541e-38	2.21108e-37	76.8855
chr12:128796923	-2.20061	2.79043	-17.0703	1.37545e-38	2.21114e-37	76.8855
chrX:40091694	2.70085	-1.93482	17.0703	1.37561e-38	2.21139e-37	76.8853
chr22:46073915	-3.31073	1.62232	-17.0703	1.37566e-38	2.21147e-37	76.8853
chr3:14211048	2.37244	-0.139268	17.0703	1.37592e-38	2.21188e-37	76.8851
chr14:104978856	1.65159	-3.27628	17.0702	1.37602e-38	2.21203e-37	76.885
chr20:3071500	1.70098	1.9272	17.0702	1.37607e-38	2.21211e-37	76.885
chr16:77790249	2.27402	-2.26335	17.0702	1.37627e-38	2.21242e-37	76.8849
chr7:75559875	2.25073	1.59939	17.0702	1.37654e-38	2.21285e-37	76.8847
chr11:64102590	2.99866	-0.79311	17.0701	1.37707e-38	2.2137e-37	76.8843
chr9:106896245	-1.95512	2.32476	-17.0701	1.37723e-38	2.21395e-37	76.8842
chr2:134253265	-2.19427	2.78799	-17.07	1.37768e-38	2.21468e-37	76.8838
chr3:139538875	-1.8772	0.553841	-17.07	1.37782e-38	2.2149e-37	76.8837
chr6:167832246	1.87939	2.36506	17.07	1.37784e-38	2.21493e-37	76.8837
chr5:135382255	3.52537	-1.60329	17.07	1.37798e-38	2.21514e-37	76.8836
chr6:108163861	2.81293	-2.23463	17.07	1.37827e-38	2.2156e-37	76.8834
chr5:177496001	2.56402	-1.35848	17.07	1.37831e-38	2.21567e-37	76.8834
chr7:86745168	1.87793	-0.13689	17.07	1.37835e-38	2.21572e-37	76.8833
chr9:132745153	-2.28963	-0.654451	-17.0699	1.37855e-38	2.21604e-37	76.8832
chr5:1483671	1.61695	2.31957	17.0699	1.37856e-38	2.21605e-37	76.8832
chr7:140457107	-2.605	1.85909	-17.0699	1.37875e-38	2.21634e-37	76.8831
chr7:155806761	2.92646	-0.793476	17.0699	1.37902e-38	2.21678e-37	76.8829
chr17:34637750	-2.21427	-0.854573	-17.0699	1.37929e-38	2.21721e-37	76.8827
chr8:22140795	3.1911	-2.06494	17.0698	1.37945e-38	2.21746e-37	76.8825
chr5:172768641	2.81439	-2.38634	17.0698	1.37946e-38	2.21747e-37	76.8825
chr12:572182	2.18207	2.0764	17.0698	1.37948e-38	2.2175e-37	76.8825
chr11:35969176	1.82378	2.39774	17.0698	1.3799e-38	2.21817e-37	76.8822
chr22:19177801	2.36988	-2.51433	17.0698	1.38015e-38	2.21856e-37	76.882
chr19:44757680	2.96451	-2.08213	17.0698	1.38018e-38	2.2186e-37	76.882
chr9:71767516	2.9039	-2.48378	17.0698	1.38019e-38	2.21862e-37	76.882
chr17:62765508	1.95902	0.73878	17.0697	1.38028e-38	2.21876e-37	76.8819
chr6:10312744	-3.14793	0.649451	-17.0697	1.38063e-38	2.21931e-37	76.8817
chr11:113243098	-1.9572	-1.48774	-17.0697	1.38093e-38	2.21979e-37	76.8815
chr10:10462719	-2.99098	1.28024	-17.0697	1.38098e-38	2.21987e-37	76.8814
chr7:149791068	1.75646	1.96555	17.0697	1.3811e-38	2.22006e-37	76.8814
chr12:55765940	2.21585	1.10585	17.0696	1.38112e-38	2.22008e-37	76.8813
chr3:172647251	-2.09902	2.51049	-17.0696	1.38123e-38	2.22026e-37	76.8813
chr21:34121970	2.4561	2.40732	17.0696	1.38135e-38	2.22044e-37	76.8812
chr20:654206	2.42915	-0.762256	17.0696	1.38137e-38	2.22047e-37	76.8812
chr6:12292551	2.34585	-2.01963	17.0696	1.38164e-38	2.2209e-37	76.881
chr7:1000294	2.92756	-0.83561	17.0696	1.38189e-38	2.22129e-37	76.8808
chr8:55834595	-2.36378	1.74701	-17.0695	1.38216e-38	2.22172e-37	76.8806
chr2:12074381	2.82927	-0.952439	17.0695	1.38234e-38	2.222e-37	76.8805
chr8:143427127	2.84354	-2.49701	17.0695	1.38238e-38	2.22206e-37	76.8804
chr2:174799815	-2.16866	2.39616	-17.0695	1.38239e-38	2.22208e-37	76.8804
chr1:40038856	-2.70341	0.289878	-17.0695	1.38258e-38	2.22238e-37	76.8803
chr12:49294853	2.23378	-1.48457	17.0695	1.38264e-38	2.22246e-37	76.8802
chr5:178091023	2.22927	0.72	17.0695	1.38264e-38	2.22247e-37	76.8802
chr12:6045645	2.34159	2.01323	17.0695	1.38272e-38	2.22258e-37	76.8802
chr2:10743062	-3.03866	1.47262	-17.0695	1.38281e-38	2.22273e-37	76.8801
chr3:141261701	-2.38841	0.0637195	-17.0694	1.38289e-38	2.22284e-37	76.8801
chr8:117663780	1.83134	1.39811	17.0694	1.38307e-38	2.22314e-37	76.8799
chr20:46978052	-2.1028	1.88738	-17.0694	1.38319e-38	2.22332e-37	76.8798
chr9:130043914	2.79927	-2.58695	17.0694	1.38357e-38	2.22392e-37	76.8796
chr11:693695	1.8478	-1.86024	17.0694	1.3837e-38	2.22413e-37	76.8795
chr14:100425610	2.04329	0.788476	17.0694	1.3837e-38	2.22413e-37	76.8795
chr5:135027447	3.34098	-1.94488	17.0693	1.38372e-38	2.22415e-37	76.8795
chr17:61455109	2.56195	-1.58659	17.0693	1.38401e-38	2.22462e-37	76.8792
chr19:18294831	2.60207	-1.94067	17.0693	1.38417e-38	2.22487e-37	76.8791
chr7:74289075	2.48098	-2.88756	17.0693	1.38437e-38	2.22518e-37	76.879
chr22:21623308	-3.40098	1.33951	-17.0693	1.38444e-38	2.22529e-37	76.8789
chr4:22693044	1.6828	1.74665	17.0693	1.38445e-38	2.2253e-37	76.8789
chr6:53159799	1.77037	-2.3064	17.0692	1.38464e-38	2.22561e-37	76.8788
chr13:75303725	-2.52573	1.81079	-17.0692	1.38478e-38	2.22582e-37	76.8787
chr11:57480565	1.93573	-2.58689	17.0692	1.38479e-38	2.22584e-37	76.8787
chr2:2872307	1.74305	2.55421	17.0692	1.38498e-38	2.22613e-37	76.8786
chr19:55484204	2.16	2.5189	17.0692	1.38515e-38	2.2264e-37	76.8784
chr4:142405390	-2.01378	-3.01299	-17.0692	1.38521e-38	2.2265e-37	76.8784
chr10:24953892	3.26927	-1.46268	17.0692	1.38533e-38	2.22667e-37	76.8783
chr8:17675432	2.07988	1.04665	17.0692	1.38537e-38	2.22674e-37	76.8783
chr11:46293275	-1.84049	1.4622	-17.0691	1.3855e-38	2.22695e-37	76.8782
chr18:49849791	2.06134	-2.63213	17.0691	1.38572e-38	2.22729e-37	76.878
chr17:3838487	2.01415	-1.84732	17.0691	1.38575e-38	2.22734e-37	76.878
chr16:84196357	-2.35854	2.21207	-17.0691	1.38606e-38	2.22783e-37	76.8778
chr12:92561687	-2.74317	0.355732	-17.069	1.38679e-38	2.229e-37	76.8772
chr13:114151844	-1.92049	-0.627073	-17.069	1.3868e-38	2.22901e-37	76.8772
chrX:642322	-2.065	-2.50921	-17.069	1.38691e-38	2.22918e-37	76.8772
chr12:132836548	-1.84768	1.52787	-17.069	1.38694e-38	2.22922e-37	76.8771
chr20:47873014	2.36232	1.81835	17.069	1.38702e-38	2.22935e-37	76.8771
chr17:67140377	3.45695	-1.5225	17.0689	1.38726e-38	2.22973e-37	76.8769
chr9:130129592	2.7039	0.353537	17.0689	1.38733e-38	2.22983e-37	76.8769
chr6:43143308	2.20037	-1.84433	17.0689	1.38747e-38	2.23005e-37	76.8768
chr10:13708089	2.20915	-0.818841	17.0689	1.38756e-38	2.23019e-37	76.8767
chr8:75404110	2.16293	-1.92402	17.0689	1.38778e-38	2.23054e-37	76.8765
chr5:173752817	2.12037	2.41274	17.0689	1.38805e-38	2.23097e-37	76.8763
chr13:110508051	-2.71902	1.93976	-17.0688	1.38827e-38	2.23131e-37	76.8762
chr4:2445847	1.72549	1.62091	17.0688	1.38836e-38	2.23145e-37	76.8761
chr7:30290332	2.09768	0.0506707	17.0688	1.38849e-38	2.23166e-37	76.876
chr8:73092837	1.56427	-3.25372	17.0688	1.38864e-38	2.23189e-37	76.8759
chr10:132405007	2.15378	1.79689	17.0688	1.38875e-38	2.23206e-37	76.8758
chr10:119516624	2.45329	-2.92884	17.0688	1.38883e-38	2.23219e-37	76.8758
chr5:117415438	1.72329	2.17348	17.0688	1.38893e-38	2.23235e-37	76.8757
chr1:58893604	-2.90768	1.51421	-17.0687	1.38897e-38	2.2324e-37	76.8757
chr15:93041779	1.74061	1.79591	17.0687	1.38915e-38	2.23269e-37	76.8755
chr11:125377095	-2.775	1.73616	-17.0687	1.38924e-38	2.23283e-37	76.8755
chr18:58867671	3.03829	-1.705	17.0687	1.3895e-38	2.23324e-37	76.8753
chr19:48613218	-2.42878	2.90293	-17.0687	1.38964e-38	2.23347e-37	76.8752
chr2:9104112	3.17195	-1.88171	17.0687	1.38965e-38	2.23347e-37	76.8752
chr6:133439969	1.81695	2.35726	17.0686	1.38989e-38	2.23386e-37	76.875
chr11:70638365	-1.63659	2.76415	-17.0686	1.39044e-38	2.23474e-37	76.8746
chr11:394318	3.18902	-2.00171	17.0685	1.39074e-38	2.23521e-37	76.8744
chr7:220733	2.19744	-2.96787	17.0685	1.39082e-38	2.23533e-37	76.8743
chr11:75425491	2.58951	0.0880488	17.0685	1.39085e-38	2.23538e-37	76.8743
chr16:83200096	1.87293	1.87195	17.0685	1.39086e-38	2.23538e-37	76.8743
chr1:113963378	-1.9122	1.3428	-17.0685	1.39086e-38	2.23538e-37	76.8743
chr3:120450111	1.80463	-2.70122	17.0685	1.391e-38	2.23561e-37	76.8742
chr14:35213236	-3.23878	1.67305	-17.0685	1.39106e-38	2.23569e-37	76.8742
chr13:39417753	3.135	-2.16348	17.0685	1.39112e-38	2.23579e-37	76.8741
chr16:50469849	2.16829	0.666951	17.0685	1.39114e-38	2.23582e-37	76.8741
chr17:17691485	-2.64256	2.07238	-17.0685	1.39124e-38	2.23597e-37	76.874
chr7:55022454	2.90646	-1.38372	17.0685	1.39124e-38	2.23597e-37	76.874
chr15:47674993	-2.33841	2.42152	-17.0685	1.39125e-38	2.23597e-37	76.874
chr1:170163031	1.89488	-1.60488	17.0685	1.3915e-38	2.23636e-37	76.8739
chr19:13010887	2.76085	-1.23518	17.0685	1.39153e-38	2.23642e-37	76.8738
chr8:143975248	2.22317	-3.20341	17.0684	1.3916e-38	2.23652e-37	76.8738
chr1:165357108	3.33671	-1.94384	17.0684	1.39163e-38	2.23657e-37	76.8738
chr12:47947340	-2.30561	1.10024	-17.0684	1.3917e-38	2.23667e-37	76.8737
chr19:18942184	1.44646	1.19384	17.0684	1.39187e-38	2.23694e-37	76.8736
chr2:3277577	-2.99744	1.28713	-17.0684	1.3919e-38	2.23699e-37	76.8736
chr17:8227151	1.49756	0.125244	17.0684	1.39199e-38	2.23712e-37	76.8735
chr9:121288946	2.41634	-2.39378	17.0684	1.39234e-38	2.23768e-37	76.8732
chr1:1920534	1.5572	1.09848	17.0684	1.39241e-38	2.23779e-37	76.8732
chr19:44758311	3.52829	-2.2739	17.0683	1.39251e-38	2.23795e-37	76.8731
chr7:5359325	2.33159	0.625549	17.0683	1.39259e-38	2.23807e-37	76.8731
chr6:15244583	1.59683	-3.14976	17.0683	1.39268e-38	2.23821e-37	76.873
chr1:155991096	1.57354	0.504451	17.0683	1.39297e-38	2.23867e-37	76.8728
chr20:50253046	2.23732	0.524146	17.0683	1.39298e-38	2.23868e-37	76.8728
chr17:14310262	3.73659	-1.51415	17.0683	1.39329e-38	2.23917e-37	76.8726
chr15:39411832	-3.36878	1.03098	-17.0682	1.39365e-38	2.23974e-37	76.8723
chr19:42199375	-2.92646	-0.00542683	-17.0682	1.3939e-38	2.24014e-37	76.8721
chr2:238421909	1.68585	0.0986585	17.0682	1.39391e-38	2.24015e-37	76.8721
chr11:129436765	-2.81634	1.13756	-17.0682	1.39399e-38	2.24027e-37	76.8721
chr5:176996595	-2.64415	-0.504878	-17.0682	1.39405e-38	2.24037e-37	76.872
chr10:131109350	-2.05134	3.16713	-17.0682	1.39418e-38	2.24057e-37	76.8719
chr17:46785971	2.93951	-1.65927	17.0681	1.39429e-38	2.24074e-37	76.8719
chr1:6461678	2.1122	0.85878	17.0681	1.39434e-38	2.24082e-37	76.8718
chr18:74714950	2.22012	1.51055	17.0681	1.39441e-38	2.24092e-37	76.8718
chr16:1160537	-3.51024	1.41976	-17.0681	1.39442e-38	2.24094e-37	76.8718
chr13:99432886	2.65317	-2.33366	17.0681	1.3945e-38	2.24106e-37	76.8717
chr4:185541518	-2.94256	0.917134	-17.0681	1.39452e-38	2.24109e-37	76.8717
chr9:137368662	2.0778	0.433537	17.0681	1.39459e-38	2.24119e-37	76.8716
chr20:2871363	1.62354	0.961159	17.0681	1.39463e-38	2.24126e-37	76.8716
chr2:38960782	2.61256	-2.4675	17.0681	1.3949e-38	2.24169e-37	76.8714
chr11:64071993	-1.81244	2.66244	-17.068	1.39506e-38	2.24193e-37	76.8713
chr5:156402421	-2.37573	1.86079	-17.068	1.3953e-38	2.24232e-37	76.8711
chr7:79505281	3.1072	-1.59274	17.068	1.39533e-38	2.24236e-37	76.8711
chr8:22642898	-1.83683	2.85988	-17.068	1.39543e-38	2.2425e-37	76.871
chr20:49767437	-2.58293	2.41037	-17.068	1.39543e-38	2.2425e-37	76.871
chr10:67883946	1.92354	-2.94945	17.068	1.39549e-38	2.24259e-37	76.871
chr4:31170089	2.90341	-1.87122	17.068	1.39585e-38	2.24318e-37	76.8707
chr7:986729	1.94622	2.4225	17.0679	1.39608e-38	2.24353e-37	76.8706
chr1:46394886	2.02622	-2.78372	17.0679	1.39622e-38	2.24376e-37	76.8705
chr17:62679852	2.00341	1.97768	17.0679	1.39627e-38	2.24383e-37	76.8704
chr10:79230083	2.29854	1.32232	17.0679	1.39673e-38	2.24457e-37	76.8701
chr8:24334245	-2.57866	2.37079	-17.0678	1.39689e-38	2.24482e-37	76.87
chr14:105327274	2.92524	-1.63311	17.0678	1.39716e-38	2.24524e-37	76.8698
chr6:143401888	3.09695	-1.90348	17.0678	1.39724e-38	2.24537e-37	76.8697
chr21:44903746	1.63512	1.96146	17.0678	1.39729e-38	2.24545e-37	76.8697
chr1:19765677	2.94866	-0.332256	17.0678	1.39759e-38	2.24592e-37	76.8695
chr15:69298492	1.75293	1.41024	17.0678	1.39763e-38	2.24598e-37	76.8695
chr17:75646405	2.76171	-2.21866	17.0677	1.39783e-38	2.24629e-37	76.8693
chr2:241659367	2.29256	0.271646	17.0677	1.3981e-38	2.24672e-37	76.8691
chr16:1474173	2.16037	-0.473476	17.0676	1.39871e-38	2.2477e-37	76.8687
chr16:2091826	3.10085	-1.6597	17.0676	1.3992e-38	2.24848e-37	76.8683
chr14:95246409	2.80256	-1.39384	17.0676	1.39923e-38	2.24852e-37	76.8683
chr7:116771812	-2.87841	1.65689	-17.0676	1.39935e-38	2.24871e-37	76.8682
chr12:105211409	-2.58634	0.823049	-17.0676	1.39938e-38	2.24875e-37	76.8682
chr22:20205074	1.98671	1.06506	17.0675	1.39955e-38	2.24902e-37	76.8681
chr10:98457316	1.83439	1.30561	17.0675	1.39965e-38	2.24918e-37	76.868
chr1:82453979	2.88098	-1.01915	17.0675	1.39991e-38	2.24959e-37	76.8678
chr2:238169449	-2.03122	2.22341	-17.0675	1.40002e-38	2.24977e-37	76.8677
chr9:136619798	-2.93902	0.183537	-17.0675	1.40009e-38	2.24988e-37	76.8677
chr16:49465473	2.61134	-1.6914	17.0675	1.40015e-38	2.24996e-37	76.8677
chr15:78997166	3.02671	-0.217744	17.0675	1.40024e-38	2.2501e-37	76.8676
chr1:151132393	3.1922	-1.1861	17.0674	1.40062e-38	2.25071e-37	76.8673
chr11:834466	3.02134	-1.85799	17.0674	1.40063e-38	2.25072e-37	76.8673
chr10:97713217	3.29951	-1.2128	17.0674	1.40064e-38	2.25072e-37	76.8673
chr16:2008372	-2.42634	0.825122	-17.0674	1.40089e-38	2.25112e-37	76.8671
chr8:546508	2.605	-2.15652	17.0674	1.40097e-38	2.25125e-37	76.8671
chr3:186923546	-2.04646	2.39896	-17.0674	1.40112e-38	2.25148e-37	76.867
chr2:60352632	-2.46317	0.0384146	-17.0673	1.40122e-38	2.25164e-37	76.8669
chr7:101792551	3.23537	-1.7939	17.0673	1.40174e-38	2.25247e-37	76.8665
chr16:89399942	1.95122	2.1989	17.0673	1.402e-38	2.25289e-37	76.8663
chr16:89341946	-1.73695	2.87079	-17.0673	1.40205e-38	2.25296e-37	76.8663
chr17:48558167	-2.48122	1.90768	-17.0672	1.40215e-38	2.25311e-37	76.8662
chr11:102989532	2.2411	0.609939	17.0672	1.40223e-38	2.25323e-37	76.8662
chr22:42433067	2.01427	-0.458598	17.0672	1.40223e-38	2.25324e-37	76.8662
chr14:56794604	3.85159	-1.81018	17.0672	1.40229e-38	2.25332e-37	76.8661
chr10:33005710	1.58549	-3.33311	17.0672	1.4023e-38	2.25333e-37	76.8661
chr7:37350502	-2.21634	1.09646	-17.0672	1.40241e-38	2.2535e-37	76.866
chr4:37889866	2.18573	-0.438841	17.0672	1.40249e-38	2.25363e-37	76.866
chr2:73981769	2.31805	-3.11378	17.0672	1.40286e-38	2.25422e-37	76.8657
chr1:117847304	1.88085	1.46982	17.0672	1.40294e-38	2.25434e-37	76.8657
chr21:31298945	-2.9078	1.25159	-17.0671	1.40328e-38	2.25487e-37	76.8654
chr22:44698650	2.40805	-1.7439	17.0671	1.40335e-38	2.25499e-37	76.8654
chr20:35311581	2.96098	-1.61415	17.0671	1.40348e-38	2.25519e-37	76.8653
chr16:85209604	1.99451	1.14116	17.0671	1.40374e-38	2.25561e-37	76.8651
chr3:156606350	1.75305	-2.95482	17.067	1.40384e-38	2.25577e-37	76.865
chr15:89221614	-1.79976	1.73695	-17.067	1.40399e-38	2.25599e-37	76.8649
chr9:121822184	2.54939	0.703598	17.067	1.40439e-38	2.25663e-37	76.8646
chr12:119711280	-3.47354	1.35372	-17.067	1.40454e-38	2.25687e-37	76.8645
chr16:54289101	2.76037	-2.60067	17.067	1.40456e-38	2.2569e-37	76.8645
chr21:27141999	2.15622	2.14335	17.067	1.40472e-38	2.25715e-37	76.8644
chr15:100667902	-3.37012	1.14372	-17.0669	1.40477e-38	2.25723e-37	76.8644
chr18:76831203	1.78402	2.75823	17.0669	1.40503e-38	2.25763e-37	76.8642
chr19:44758380	3.74366	-2.21439	17.0669	1.40533e-38	2.25812e-37	76.864
chr5:176416842	1.79049	-3.10439	17.0669	1.40535e-38	2.25814e-37	76.8639
chr2:218385215	2.29866	1.15494	17.0668	1.4061e-38	2.25934e-37	76.8634
chr10:95559810	2.57524	-0.89189	17.0667	1.40727e-38	2.26121e-37	76.8626
chr5:72427926	3.10915	-1.86933	17.0667	1.40729e-38	2.26124e-37	76.8626
chr12:132838022	1.79341	-0.412317	17.0666	1.40741e-38	2.26143e-37	76.8625
chr5:79774120	1.88293	1.59	17.0666	1.40747e-38	2.26153e-37	76.8624
chr2:130883403	1.85402	1.49457	17.0666	1.40768e-38	2.26185e-37	76.8623
chr11:65048460	2.17671	-1.78152	17.0666	1.40775e-38	2.26196e-37	76.8622
chr19:29876079	1.84927	1.46098	17.0666	1.40803e-38	2.26241e-37	76.862
chr10:1110447	3.22756	-1.40098	17.0666	1.40806e-38	2.26245e-37	76.862
chr4:70779307	-2.16707	1.82634	-17.0666	1.40812e-38	2.26254e-37	76.862
chr7:137970776	1.94573	-2.9753	17.0666	1.40823e-38	2.2627e-37	76.8619
chr5:102142566	1.77805	2.57402	17.0666	1.40825e-38	2.26274e-37	76.8619
chr8:144052529	2.13378	-1.08738	17.0665	1.40838e-38	2.26294e-37	76.8618
chr13:30141803	1.73585	2.5222	17.0665	1.40865e-38	2.26337e-37	76.8616
chr3:172226859	1.78939	1.98177	17.0665	1.40876e-38	2.26354e-37	76.8615
chr20:9967294	1.4828	-0.784207	17.0665	1.40886e-38	2.26369e-37	76.8615
chr9:137455038	2.03622	-1.06982	17.0665	1.40889e-38	2.26373e-37	76.8614
chr19:17329464	2.20902	-2.15768	17.0665	1.40897e-38	2.26386e-37	76.8614
chr2:160404175	1.72098	1.01793	17.0665	1.40903e-38	2.26395e-37	76.8613
chr12:6767903	3.41854	-1.49293	17.0665	1.40904e-38	2.26396e-37	76.8613
chr13:40485073	-2.88634	1.24232	-17.0665	1.40906e-38	2.26398e-37	76.8613
chr1:233628260	2.04451	1.82457	17.0664	1.40918e-38	2.26417e-37	76.8612
chr21:21230988	2.03476	0.7675	17.0664	1.40924e-38	2.26426e-37	76.8612
chr7:154153900	2.33878	-0.388659	17.0664	1.40954e-38	2.26474e-37	76.861
chr7:157898992	-3.02329	0.790183	-17.0664	1.40961e-38	2.26486e-37	76.8609
chr20:20216256	-3.05305	0.960671	-17.0664	1.4098e-38	2.26515e-37	76.8608
chr1:221337253	1.6972	1.63226	17.0664	1.40985e-38	2.26523e-37	76.8607
chr7:27137434	-2.97268	-1.45829	-17.0663	1.41006e-38	2.26556e-37	76.8606
chr9:72443980	2.63671	0.184695	17.0663	1.41033e-38	2.26599e-37	76.8604
chr12:122716672	-2.76634	0.389146	-17.0663	1.4104e-38	2.2661e-37	76.8604
chr1:200037119	2.11159	-1.1553	17.0663	1.41085e-38	2.26681e-37	76.86
chr13:109783490	2.3589	2.34896	17.0662	1.41099e-38	2.26704e-37	76.8599
chr12:124549203	-3.19463	0.78561	-17.0662	1.41119e-38	2.26735e-37	76.8598
chr6:56643423	-2.58756	1.75659	-17.0662	1.41124e-38	2.26743e-37	76.8598
chr18:70290888	2.69439	-0.955	17.0662	1.4115e-38	2.26784e-37	76.8596
chr1:206868167	1.74561	1.04927	17.0662	1.41157e-38	2.26795e-37	76.8595
chr16:825331	-2.36695	1.22091	-17.0662	1.41167e-38	2.2681e-37	76.8595
chr3:143121568	1.88598	1.32189	17.0662	1.41176e-38	2.26825e-37	76.8594
chr11:95169296	-2.40195	2.75902	-17.0661	1.41194e-38	2.26853e-37	76.8593
chr8:571165	2.50927	0.0258537	17.0661	1.41196e-38	2.26855e-37	76.8593
chr8:21928545	2.30232	2.02091	17.066	1.41286e-38	2.27e-37	76.8586
chr1:228212225	1.5839	0.423659	17.066	1.41288e-38	2.27001e-37	76.8586
chr3:129632741	1.60976	2.27341	17.066	1.41313e-38	2.27042e-37	76.8584
chr11:794789	2.06427	1.78189	17.0659	1.41368e-38	2.27129e-37	76.858
chr16:85089755	3.1628	-1.36067	17.0659	1.41369e-38	2.27131e-37	76.858
chr9:132637821	-2.34829	1.42695	-17.0659	1.41377e-38	2.27143e-37	76.858
chr8:47673380	-3.31195	1.46366	-17.0659	1.41381e-38	2.27149e-37	76.8579
chr19:14085795	2.63683	-2.45402	17.0659	1.41396e-38	2.27173e-37	76.8578
chr14:68544477	-3.24268	1.60232	-17.0659	1.41422e-38	2.27213e-37	76.8577
chr18:77120416	1.74366	0.87878	17.0659	1.41434e-38	2.27233e-37	76.8576
chr22:37337691	1.82378	1.38372	17.0658	1.41495e-38	2.2733e-37	76.8571
chr12:6553415	2.84037	-2.02848	17.0658	1.41521e-38	2.27371e-37	76.857
chr4:6119616	1.78183	1.47774	17.0658	1.41526e-38	2.27378e-37	76.8569
chr17:74806864	1.76024	1.6889	17.0657	1.41539e-38	2.27399e-37	76.8568
chr19:1444859	1.76671	-3.27311	17.0657	1.41545e-38	2.27408e-37	76.8568
chr11:69014294	1.79695	-1.27713	17.0657	1.41574e-38	2.27453e-37	76.8566
chr7:128855146	-2.285	2.17189	-17.0657	1.41578e-38	2.2746e-37	76.8566
chr18:46337567	-2.46963	0.274329	-17.0657	1.41593e-38	2.27484e-37	76.8564
chr15:92639317	-3.20951	1.38073	-17.0657	1.41622e-38	2.2753e-37	76.8562
chr6:24836413	-3.26646	1.45689	-17.0656	1.41634e-38	2.27548e-37	76.8562
chr6:45663295	2.24646	-2.26799	17.0656	1.41636e-38	2.27551e-37	76.8561
chr1:3171440	-2.7589	0.186768	-17.0656	1.41659e-38	2.27588e-37	76.856
chr10:117551598	2.29695	-1.86396	17.0656	1.41675e-38	2.27612e-37	76.8559
chr22:25179064	1.79976	-0.546707	17.0656	1.41691e-38	2.27638e-37	76.8558
chr9:136504880	-2.21841	1.90043	-17.0656	1.417e-38	2.27651e-37	76.8557
chr15:90872830	2.04524	-2.20738	17.0655	1.41723e-38	2.27689e-37	76.8555
chr4:7500920	1.65768	1.66104	17.0655	1.41733e-38	2.27704e-37	76.8555
chr11:64133777	1.89256	1.50896	17.0655	1.41778e-38	2.27775e-37	76.8551
chr19:41134492	-3.0422	1.21902	-17.0655	1.4179e-38	2.27794e-37	76.8551
chr12:7750461	-1.98134	2.61335	-17.0654	1.41812e-38	2.27829e-37	76.8549
chr5:3599335	2.34561	-2.22354	17.0654	1.41823e-38	2.27847e-37	76.8548
chr19:42095976	3.18963	-1.6753	17.0654	1.41835e-38	2.27866e-37	76.8547
chr1:18661865	-1.90183	-2.07445	-17.0654	1.41857e-38	2.279e-37	76.8546
chr4:159105310	1.80976	-0.259756	17.0654	1.41859e-38	2.27902e-37	76.8546
chr12:57888222	3.16549	-1.48933	17.0653	1.419e-38	2.27968e-37	76.8543
chr17:76252331	2.91756	-2.25439	17.0653	1.41917e-38	2.27994e-37	76.8542
chr8:142460461	1.70366	1.12171	17.0653	1.41917e-38	2.27994e-37	76.8542
chr10:32330375	2.83244	-1.49244	17.0653	1.41936e-38	2.28023e-37	76.854
chr14:59281729	3.09256	-1.59128	17.0653	1.41954e-38	2.28052e-37	76.8539
chr1:115318077	-2.58573	2.28018	-17.0653	1.41957e-38	2.28056e-37	76.8539
chr14:100709226	2.96463	-2.25524	17.0653	1.41957e-38	2.28057e-37	76.8539
chr15:60674052	2.84476	-1.90591	17.0652	1.41987e-38	2.28103e-37	76.8537
chr21:36159533	-2.4011	-0.108963	-17.0652	1.42012e-38	2.28143e-37	76.8535
chr2:208163360	1.82744	2.45677	17.0652	1.42065e-38	2.28228e-37	76.8531
chr4:39591427	-3.2611	1.47848	-17.0651	1.42079e-38	2.2825e-37	76.853
chr20:44160320	-1.86049	1.52146	-17.0651	1.42092e-38	2.2827e-37	76.8529
chr14:104116183	2.77476	-1.55494	17.0651	1.42099e-38	2.2828e-37	76.8529
chr2:95389597	1.66122	1.48341	17.0651	1.42105e-38	2.28291e-37	76.8528
chr5:135489490	1.79159	-3.21287	17.0651	1.42152e-38	2.28365e-37	76.8525
chr11:31798539	2.74805	-2.60683	17.0651	1.42154e-38	2.28369e-37	76.8525
chr2:9475401	1.75366	-3.31695	17.065	1.42194e-38	2.28431e-37	76.8522
chr5:127648869	2.79768	0.595671	17.065	1.42229e-38	2.28487e-37	76.852
chr6:54802981	2.27415	-2.17024	17.0649	1.42252e-38	2.28524e-37	76.8518
chr19:2723186	1.83	-0.0795122	17.0649	1.42255e-38	2.28528e-37	76.8518
chr5:135040325	3.24183	-1.83811	17.0649	1.42257e-38	2.28531e-37	76.8518
chr16:683678	2.24866	-2.05604	17.0649	1.42259e-38	2.28533e-37	76.8518
chr4:1979026	-1.99841	1.86299	-17.0649	1.42261e-38	2.28536e-37	76.8517
chr1:39492862	1.30329	-0.544207	17.0649	1.42273e-38	2.28555e-37	76.8517
chr4:47462989	1.72878	-2.60659	17.0649	1.42287e-38	2.28576e-37	76.8516
chr5:176896473	2.37537	-0.48122	17.0649	1.42298e-38	2.28594e-37	76.8515
chr6:5180202	-2.535	2.21372	-17.0649	1.42314e-38	2.28619e-37	76.8514
chr1:50415694	2.50512	-2.89622	17.0649	1.42318e-38	2.28625e-37	76.8513
chr5:14956847	1.83598	1.91482	17.0649	1.42329e-38	2.28642e-37	76.8513
chr1:180616542	-3.45512	1.32305	-17.0648	1.42368e-38	2.28704e-37	76.851
chr9:123488887	2.35915	0.188963	17.0648	1.42376e-38	2.28716e-37	76.8509
chr17:82775290	2.3561	-0.221341	17.0648	1.4239e-38	2.28738e-37	76.8508
chr10:103193722	2.34439	-1.8489	17.0648	1.42411e-38	2.28772e-37	76.8507
chr11:129861937	3.01549	-2.16091	17.0648	1.42418e-38	2.28782e-37	76.8506
chr1:16164327	3.04622	-1.71628	17.0647	1.42435e-38	2.28809e-37	76.8505
chr19:40575421	1.68293	-0.0221951	17.0647	1.42452e-38	2.28837e-37	76.8504
chr1:18637095	2.78939	-2.59921	17.0647	1.4246e-38	2.28849e-37	76.8503
chr2:75130350	-2.11085	0.0804268	-17.0647	1.4247e-38	2.28863e-37	76.8503
chr1:228149332	3.31451	-2.00238	17.0647	1.42493e-38	2.289e-37	76.8501
chr20:20289457	2.0328	1.09628	17.0647	1.42513e-38	2.28932e-37	76.85
chr11:45933357	-3.00207	0.581402	-17.0646	1.42524e-38	2.28948e-37	76.8499
chr1:231277736	-2.70951	1.64951	-17.0646	1.42524e-38	2.28948e-37	76.8499
chr2:27493989	1.55073	1.45427	17.0646	1.4254e-38	2.28974e-37	76.8498
chr16:86929104	3.28854	-1.49134	17.0646	1.42562e-38	2.29009e-37	76.8496
chr9:34666483	1.87134	1.18018	17.0646	1.4258e-38	2.29037e-37	76.8495
chr17:64779595	2.32183	-2.71482	17.0645	1.4261e-38	2.29084e-37	76.8493
chr8:140606629	-2.48622	2.30787	-17.0645	1.4261e-38	2.29084e-37	76.8493
chr21:36745094	-2.47183	1.86896	-17.0645	1.42621e-38	2.29101e-37	76.8492
chr3:141274419	1.85549	1.7197	17.0645	1.42627e-38	2.29111e-37	76.8492
chr7:134284205	-2.48	1.2578	-17.0645	1.42636e-38	2.29124e-37	76.8491
chr10:124525167	2.92293	-2.14256	17.0645	1.4265e-38	2.29146e-37	76.849
chr16:83912681	2.90744	-1.12433	17.0645	1.42664e-38	2.29169e-37	76.8489
chr1:20616536	2.02098	-2.31012	17.0645	1.42678e-38	2.2919e-37	76.8488
chr20:10761976	-3.02841	1.61299	-17.0644	1.42703e-38	2.2923e-37	76.8486
chr19:56765848	2.23927	-1.46756	17.0644	1.42712e-38	2.29244e-37	76.8486
chr14:73236314	2.71573	-1.37091	17.0644	1.42723e-38	2.29262e-37	76.8485
chr11:115758408	-2.2778	1.70902	-17.0644	1.42727e-38	2.29267e-37	76.8485
chr16:79014009	1.85268	1.93829	17.0644	1.42731e-38	2.29273e-37	76.8484
chr17:17810618	3.24366	-1.64744	17.0643	1.42789e-38	2.29366e-37	76.848
chr9:127522030	3.17512	-1.43122	17.0643	1.42795e-38	2.29374e-37	76.848
chr18:59788083	1.93122	-2.31207	17.0643	1.4281e-38	2.29398e-37	76.8479
chr1:204922356	2.04659	0.602317	17.0643	1.42852e-38	2.29466e-37	76.8476
chr11:134069738	2.37829	-1.24451	17.0642	1.42921e-38	2.29575e-37	76.8471
chr13:110625191	-2.275	2.01506	-17.0642	1.42942e-38	2.29608e-37	76.847
chr9:2046613	1.72793	1.7786	17.0641	1.42974e-38	2.29659e-37	76.8467
chr16:81457707	2.36561	-1.04671	17.0641	1.42994e-38	2.29691e-37	76.8466
chr5:3394331	-3.01159	0.660061	-17.0641	1.42998e-38	2.29696e-37	76.8466
chr6:139473566	2.06061	-2.20494	17.0641	1.43001e-38	2.29701e-37	76.8466
chr9:134065816	-2.44073	-2.22622	-17.0641	1.43002e-38	2.29702e-37	76.8465
chr15:66254901	2.20134	-0.755305	17.0641	1.43015e-38	2.29723e-37	76.8465
chr12:119673681	-2.34634	-2.38512	-17.0641	1.43031e-38	2.29747e-37	76.8463
chr16:70646469	2.75695	1.59567	17.064	1.43077e-38	2.2982e-37	76.846
chr1:53277010	2.46915	-0.524939	17.064	1.43085e-38	2.29833e-37	76.846
chr12:12785097	1.4022	-0.682195	17.064	1.4311e-38	2.29873e-37	76.8458
chr16:73066018	2.92451	-2.68445	17.064	1.43113e-38	2.29877e-37	76.8458
chr6:111700488	-2.78256	2.15677	-17.064	1.43122e-38	2.29892e-37	76.8457
chr22:27800155	3.10927	-2.70951	17.0639	1.43169e-38	2.29966e-37	76.8454
chr17:48583577	-2.02	2.41159	-17.0639	1.43209e-38	2.30029e-37	76.8451
chr16:14309165	3.0311	-1.0514	17.0639	1.4321e-38	2.30031e-37	76.8451
chr13:20231321	2.54939	-0.707378	17.0639	1.43223e-38	2.30051e-37	76.845
chr7:156948778	1.91646	-0.0854268	17.0639	1.43224e-38	2.30053e-37	76.845
chr6:151239639	1.97183	0.167744	17.0639	1.43228e-38	2.30058e-37	76.845
chr4:134200997	2.17159	0.929817	17.0638	1.43248e-38	2.3009e-37	76.8448
chr16:87870067	2.3711	-0.919451	17.0638	1.43278e-38	2.30138e-37	76.8446
chr11:76860492	-2.73524	1.25677	-17.0638	1.43295e-38	2.30164e-37	76.8445
chr7:2157234	-2.29927	2.24451	-17.0638	1.43302e-38	2.30176e-37	76.8444
chr2:200479904	1.90732	-2.085	17.0638	1.43308e-38	2.30184e-37	76.8444
chr11:46293276	-1.80049	1.50134	-17.0637	1.43323e-38	2.30208e-37	76.8443
chr4:52370364	1.75171	1.59402	17.0637	1.43332e-38	2.30221e-37	76.8442
chr5:132825374	2.33927	1.52122	17.0637	1.43337e-38	2.3023e-37	76.8442
chr10:5271959	1.69646	2.56701	17.0637	1.43342e-38	2.30237e-37	76.8442
chr20:46357747	-2.70817	0.660183	-17.0637	1.43344e-38	2.3024e-37	76.8442
chr11:67396078	1.80963	1.7864	17.0637	1.43352e-38	2.30252e-37	76.8441
chr10:114522695	-2.46793	1.51591	-17.0637	1.43358e-38	2.30261e-37	76.8441
chr1:47992791	1.72268	1.5922	17.0637	1.43366e-38	2.30274e-37	76.844
chr13:24745689	2.5622	-1.54671	17.0637	1.43368e-38	2.30276e-37	76.844
chr21:42782714	1.40976	2.07817	17.0637	1.4337e-38	2.30278e-37	76.844
chr14:56895332	1.78451	1.29116	17.0637	1.43372e-38	2.3028e-37	76.844
chr1:3653472	2.175	-1.2536	17.0637	1.4338e-38	2.30293e-37	76.8439
chr18:7011413	2.83012	-2.26677	17.0637	1.43391e-38	2.3031e-37	76.8438
chr1:116433538	-3.15183	1.46274	-17.0637	1.43397e-38	2.30319e-37	76.8438
chr16:1019677	-3.59061	1.13543	-17.0636	1.43417e-38	2.30351e-37	76.8436
chr10:131260981	1.99122	1.01549	17.0636	1.43421e-38	2.30357e-37	76.8436
chr6:2375617	1.60561	2.1878	17.0636	1.43439e-38	2.30386e-37	76.8435
chr2:109130271	2.3289	-0.19189	17.0636	1.43455e-38	2.3041e-37	76.8434
chr1:150559104	3.0361	-1.77146	17.0636	1.43464e-38	2.30425e-37	76.8433
chr3:62377397	3.0011	-2.11518	17.0636	1.43465e-38	2.30425e-37	76.8433
chr11:79056485	-2.06195	0.0882927	-17.0636	1.43484e-38	2.30456e-37	76.8432
chr19:1009130	2.05451	1.23323	17.0636	1.43495e-38	2.30473e-37	76.8431
chr16:54936503	3.51573	-2.28091	17.0635	1.43504e-38	2.30487e-37	76.843
chrX:47206355	1.98171	1.41622	17.0635	1.43505e-38	2.30488e-37	76.843
chr8:103080994	-1.7472	-2.42945	-17.0635	1.43519e-38	2.3051e-37	76.8429
chr15:78076959	1.95793	-3.65055	17.0635	1.43531e-38	2.30528e-37	76.8429
chr6:11143920	2.9361	-2.755	17.0635	1.43562e-38	2.30577e-37	76.8426
chr10:70821654	-2.81024	0.815122	-17.0635	1.43563e-38	2.30579e-37	76.8426
chr12:10101276	3.29402	-1.94177	17.0635	1.43564e-38	2.3058e-37	76.8426
chr7:46739079	2.1528	1.27652	17.0635	1.43567e-38	2.30584e-37	76.8426
chr4:86849423	-3.49012	1.46945	-17.0635	1.43582e-38	2.30607e-37	76.8425
chr9:118603	2.16329	0.0982317	17.0635	1.43583e-38	2.30608e-37	76.8425
chr22:25067899	-2.79488	1.78854	-17.0635	1.43592e-38	2.30623e-37	76.8424
chr13:20194619	2.33707	-1.00244	17.0634	1.43602e-38	2.30639e-37	76.8424
chr14:100981008	2.36183	2.40079	17.0634	1.43611e-38	2.30652e-37	76.8423
chr1:1130448	2.46549	1.63811	17.0634	1.43614e-38	2.30657e-37	76.8423
chr11:46344868	-2.3839	2.20354	-17.0633	1.43701e-38	2.30796e-37	76.8417
chr7:92720693	1.72012	2.28689	17.0633	1.43713e-38	2.30815e-37	76.8416
chr8:61653540	-2.84085	1.90311	-17.0633	1.43773e-38	2.3091e-37	76.8412
chr2:233485966	-2.5272	1.65079	-17.0632	1.43786e-38	2.30931e-37	76.8411
chr8:63028712	1.49902	1.48341	17.0632	1.43796e-38	2.30946e-37	76.841
chr14:89487278	-2.81354	0.843354	-17.0632	1.4382e-38	2.30984e-37	76.8408
chr15:89221613	-1.82329	2.0503	-17.0632	1.43821e-38	2.30986e-37	76.8408
chr17:46833208	2.88354	-1.39994	17.0632	1.43828e-38	2.30996e-37	76.8408
chr8:121318452	2.4022	-0.258293	17.0632	1.43832e-38	2.31002e-37	76.8408
chr5:174204548	2.97878	-1.81854	17.0632	1.43842e-38	2.31018e-37	76.8407
chr10:2772946	-3.32305	0.800549	-17.0632	1.43853e-38	2.31034e-37	76.8406
chr3:71755375	2.60768	0.655427	17.0632	1.43853e-38	2.31035e-37	76.8406
chr17:81956854	1.69098	1.11378	17.0632	1.4386e-38	2.31044e-37	76.8406
chr1:89365539	-3.08549	1.21872	-17.0632	1.43863e-38	2.3105e-37	76.8405
chr15:39411831	-3.11585	1.03012	-17.0631	1.43867e-38	2.31055e-37	76.8405
chr5:179258741	2.14195	-0.512317	17.0631	1.4389e-38	2.31092e-37	76.8404
chr6:75201892	2.6811	-2.20445	17.0631	1.43893e-38	2.31095e-37	76.8403
chr16:48285219	-2.01756	2.82415	-17.0631	1.43898e-38	2.31102e-37	76.8403
chr11:62707901	1.79512	2.70427	17.0631	1.43913e-38	2.31126e-37	76.8402
chr10:3142329	1.76622	1.5025	17.0631	1.43921e-38	2.31139e-37	76.8401
chr12:132547421	-2.59951	1.34146	-17.0631	1.43927e-38	2.31148e-37	76.8401
chr6:108176744	2.78341	-1.89329	17.0631	1.43935e-38	2.31161e-37	76.84
chr19:1921326	1.54476	1.4553	17.0631	1.43941e-38	2.3117e-37	76.84
chr3:50481465	2.00646	1.05018	17.0631	1.43944e-38	2.31173e-37	76.84
chr9:91795573	1.79951	1.83805	17.0631	1.43945e-38	2.31175e-37	76.84
chr11:31824977	3.15463	-1.76073	17.063	1.43971e-38	2.31217e-37	76.8398
chr8:20275625	1.67061	0.907256	17.063	1.43993e-38	2.3125e-37	76.8396
chr10:113056940	2.11085	-0.688354	17.063	1.43993e-38	2.3125e-37	76.8396
chr7:42965241	2.53378	-2.27506	17.063	1.44008e-38	2.31274e-37	76.8395
chr1:41021421	1.51159	1.18909	17.0629	1.44047e-38	2.31335e-37	76.8393
chr5:132464838	2.19183	-2.24091	17.0629	1.44049e-38	2.31338e-37	76.8393
chr19:4537967	1.61488	1.465	17.0629	1.44084e-38	2.31394e-37	76.839
chr17:82274534	2.73561	-0.588049	17.0629	1.44117e-38	2.31446e-37	76.8388
chr2:202083314	1.84329	0.718354	17.0629	1.44123e-38	2.31455e-37	76.8387
chr22:39642187	1.72085	1.24409	17.0629	1.4413e-38	2.31467e-37	76.8387
chr10:20596979	2.33963	-0.271524	17.0629	1.44134e-38	2.31473e-37	76.8387
chr3:13819355	2.26317	0.392805	17.0628	1.44144e-38	2.31488e-37	76.8386
chr11:57500053	2.55963	-3.0903	17.0628	1.44167e-38	2.31525e-37	76.8384
chrX:40168957	2.07159	0.453598	17.0628	1.44178e-38	2.31542e-37	76.8384
chr22:20269999	1.87232	2.2236	17.0628	1.44179e-38	2.31542e-37	76.8383
chr5:3339353	-2.95793	1.8597	-17.0628	1.44206e-38	2.31585e-37	76.8382
chr18:23690597	2.00317	0.728415	17.0628	1.44207e-38	2.31587e-37	76.8382
chr22:29792467	2.11854	1.41695	17.0628	1.44219e-38	2.31605e-37	76.8381
chr7:151795520	2.79305	1.39567	17.0628	1.44219e-38	2.31605e-37	76.8381
chr2:119518509	2.88244	-0.268902	17.0628	1.44223e-38	2.31611e-37	76.838
chr7:138314504	2.42939	0.00518293	17.0627	1.44227e-38	2.31617e-37	76.838
chr3:195801589	2.13866	0.507012	17.0627	1.44236e-38	2.31631e-37	76.838
chr11:57637697	2.16122	-2.89463	17.0627	1.44237e-38	2.31632e-37	76.8379
chr7:1536292	2.36878	1.69915	17.0627	1.44249e-38	2.3165e-37	76.8379
chr5:1473924	-2.75085	1.94872	-17.0627	1.44276e-38	2.31693e-37	76.8377
chr19:44758241	3.72232	-2.12372	17.0627	1.44293e-38	2.31719e-37	76.8376
chr17:42784749	-2.07415	-2.39988	-17.0627	1.44299e-38	2.31729e-37	76.8375
chr1:223771906	3.39537	-1.95354	17.0626	1.44341e-38	2.31797e-37	76.8372
chr9:130201470	-2.40329	1.88348	-17.0626	1.44357e-38	2.31821e-37	76.8371
chr2:174730525	-1.86927	-1.8	-17.0626	1.44378e-38	2.31854e-37	76.837
chr1:40303895	2.67634	-0.0193902	17.0626	1.44387e-38	2.31868e-37	76.8369
chr10:101136409	2.5778	-2.21634	17.0626	1.44399e-38	2.31888e-37	76.8368
chr20:35541567	2.5411	-1.56104	17.0626	1.44407e-38	2.31899e-37	76.8368
chr19:51688172	3.19963	-2.37457	17.0625	1.44411e-38	2.31905e-37	76.8367
chr15:40367832	-1.80561	-3.00207	-17.0625	1.44418e-38	2.31916e-37	76.8367
chr10:97367210	1.7622	2.24329	17.0625	1.44428e-38	2.31932e-37	76.8366
chr22:46686113	-3.15524	1.24055	-17.0625	1.44458e-38	2.31978e-37	76.8364
chr1:204348996	1.91927	-2.32037	17.0625	1.4447e-38	2.31997e-37	76.8363
chr5:3600127	2.76073	-2.87402	17.0625	1.44475e-38	2.32006e-37	76.8363
chr8:143938342	3.3739	-1.45646	17.0625	1.44483e-38	2.32018e-37	76.8362
chr1:21262957	2.96061	-1.92701	17.0625	1.44485e-38	2.3202e-37	76.8362
chr5:1206967	2.12159	0.400305	17.0624	1.44524e-38	2.32081e-37	76.836
chr15:69484900	-3.68	1.62634	-17.0624	1.4456e-38	2.3214e-37	76.8357
chr11:36400826	-2.36829	1.88244	-17.0624	1.44574e-38	2.32161e-37	76.8356
chr6:20213387	1.55976	-0.488902	17.0624	1.44579e-38	2.32169e-37	76.8356
chr17:40093232	2.18707	1.3222	17.0623	1.44594e-38	2.32192e-37	76.8355
chr14:73136007	2.24305	-1.79933	17.0623	1.44608e-38	2.32215e-37	76.8354
chr3:184579217	2.05037	0.628963	17.0623	1.44614e-38	2.32224e-37	76.8353
chr7:152072869	-2.51756	2.44463	-17.0623	1.44615e-38	2.32224e-37	76.8353
chr11:118919733	2.64415	-2.60598	17.0623	1.44621e-38	2.32233e-37	76.8353
chr10:18340568	3.1189	-1.6075	17.0622	1.44683e-38	2.32333e-37	76.8349
chr17:81518508	3.13171	-1.7528	17.0622	1.44692e-38	2.32346e-37	76.8348
chr11:33256602	1.90902	-2.4722	17.0622	1.44696e-38	2.32352e-37	76.8348
chr21:33948513	3.44488	-1.31512	17.0622	1.44711e-38	2.32376e-37	76.8347
chr9:137405779	3.14805	-1.52963	17.0622	1.44712e-38	2.32378e-37	76.8347
chr11:131824347	-3.02707	1.42695	-17.0622	1.44717e-38	2.32384e-37	76.8346
chr6:143337382	2.31902	1.43512	17.0622	1.44736e-38	2.32415e-37	76.8345
chr16:54938630	3.57293	-1.89671	17.0622	1.44741e-38	2.32422e-37	76.8345
chr19:12873584	2.41805	-0.301707	17.0622	1.44752e-38	2.32439e-37	76.8344
chr1:16956233	1.57768	1.63579	17.0622	1.44755e-38	2.32444e-37	76.8344
chr5:96037267	-2.6089	0.324085	-17.0622	1.44762e-38	2.32453e-37	76.8343
chr12:4215181	-2.83134	0.619817	-17.0622	1.44763e-38	2.32455e-37	76.8343
chr13:110869938	1.59512	-3.86317	17.0621	1.44802e-38	2.32517e-37	76.834
chr2:15181051	2.97134	-0.0731098	17.0621	1.44814e-38	2.32536e-37	76.834
chr16:3018006	1.97098	-2.0928	17.0621	1.44825e-38	2.32554e-37	76.8339
chr1:23795818	-2.39476	2.11116	-17.0621	1.44844e-38	2.32583e-37	76.8337
chr1:21611552	2.08195	0.140244	17.062	1.44886e-38	2.3265e-37	76.8335
chr6:35451460	-2.12732	0.727073	-17.062	1.4493e-38	2.32719e-37	76.8332
chr9:117732573	2.41171	1.7628	17.062	1.44942e-38	2.32739e-37	76.8331
chr5:93598518	2.71085	-1.92177	17.062	1.4495e-38	2.32751e-37	76.833
chr5:179529923	-1.9	2.99732	-17.062	1.44951e-38	2.32753e-37	76.833
chr8:102872817	1.87134	1.85238	17.0619	1.44958e-38	2.32763e-37	76.833
chr13:87793054	2.14415	-0.213049	17.0619	1.44961e-38	2.32766e-37	76.8329
chr4:40265250	2.6072	-2.33835	17.0619	1.44965e-38	2.32773e-37	76.8329
chr22:38508752	-2.04902	3.0411	-17.0619	1.44981e-38	2.32798e-37	76.8328
chr18:24544280	2.27695	-2.2164	17.0619	1.44981e-38	2.32798e-37	76.8328
chr9:128920491	-2.30122	2.2961	-17.0619	1.45002e-38	2.32831e-37	76.8327
chr16:50582231	1.7311	0.882256	17.0619	1.45025e-38	2.32868e-37	76.8325
chr22:46027724	2.63402	-2.45799	17.0619	1.45042e-38	2.32895e-37	76.8324
chr22:35446604	2.75512	-0.56	17.0618	1.45091e-38	2.32972e-37	76.832
chr13:99254926	-2.24622	2.26945	-17.0617	1.45142e-38	2.33054e-37	76.8317
chr5:145872482	-2.84951	1.10293	-17.0617	1.45145e-38	2.33057e-37	76.8317
chr11:125167386	2.72134	-2.3314	17.0617	1.45167e-38	2.33092e-37	76.8315
chr9:121741803	-2.69476	2.25213	-17.0617	1.4517e-38	2.33097e-37	76.8315
chr19:47275404	1.92268	-2.74427	17.0617	1.45224e-38	2.33184e-37	76.8311
chr2:240170266	-2.40549	1.79177	-17.0616	1.45285e-38	2.33281e-37	76.8307
chr3:53796446	2.11756	-0.13061	17.0616	1.45308e-38	2.33317e-37	76.8305
chrX:49183868	2.48695	0.313232	17.0616	1.4531e-38	2.3332e-37	76.8305
chr4:7965666	3.32488	-2.30963	17.0616	1.45315e-38	2.33327e-37	76.8305
chr11:67419182	-2.66671	0.619695	-17.0615	1.4534e-38	2.33367e-37	76.8303
chr16:80809834	2.16793	2.28165	17.0615	1.45378e-38	2.33427e-37	76.8301
chr14:91303884	2.03695	1.29299	17.0615	1.45398e-38	2.33459e-37	76.8299
chr4:8306010	2.05463	0.847805	17.0614	1.45418e-38	2.3349e-37	76.8298
chr2:102070344	3.00427	-1.11018	17.0614	1.45428e-38	2.33506e-37	76.8297
chr19:2627507	2.4878	-2.57963	17.0614	1.45436e-38	2.33518e-37	76.8297
chr16:55328970	2.76146	-3.16768	17.0614	1.4546e-38	2.33556e-37	76.8295
chr11:69250082	3.42427	-1.40701	17.0614	1.45464e-38	2.33562e-37	76.8295
chr1:25067882	1.48134	1.85665	17.0614	1.45467e-38	2.33567e-37	76.8295
chr1:185101336	-2.0661	2.74378	-17.0614	1.45483e-38	2.33592e-37	76.8293
chr11:130487042	1.60427	2.08579	17.0614	1.45499e-38	2.33617e-37	76.8292
chr8:143317692	-2.23463	2.20329	-17.0613	1.45502e-38	2.33621e-37	76.8292
chr11:2672034	-2.27305	2.5075	-17.0613	1.4551e-38	2.33633e-37	76.8292
chr8:616320	3.46524	-1.45896	17.0613	1.4559e-38	2.33761e-37	76.8286
chr15:100889278	2.2978	-1.99854	17.0612	1.45606e-38	2.33786e-37	76.8285
chr1:208237566	1.99329	0.677012	17.0612	1.45616e-38	2.33802e-37	76.8284
chr2:60352597	-2.7989	1.16055	-17.0612	1.45637e-38	2.33835e-37	76.8283
chr9:136994694	2.33756	-2.69402	17.0612	1.45638e-38	2.33836e-37	76.8283
chr19:15256248	-3.11488	1.27963	-17.0612	1.45647e-38	2.3385e-37	76.8282
chr16:50697184	3.80207	-1.04128	17.0612	1.4565e-38	2.33853e-37	76.8282
chr12:132593354	1.62256	2.45299	17.0611	1.45687e-38	2.33913e-37	76.8279
chr12:49942933	-2.84463	1.50183	-17.0611	1.45701e-38	2.33935e-37	76.8278
chr17:77477564	2.98378	-3.04933	17.0611	1.45729e-38	2.33979e-37	76.8277
chr17:17850202	-2.52524	1.29104	-17.0611	1.45731e-38	2.33982e-37	76.8276
chr14:56816039	2.86439	-1.28976	17.0611	1.45749e-38	2.3401e-37	76.8275
chr11:12111296	2.1939	-2.73707	17.0611	1.45752e-38	2.34014e-37	76.8275
chr9:89448547	-1.62817	1.40591	-17.0611	1.45772e-38	2.34047e-37	76.8274
chr17:57944028	1.9111	2.44213	17.061	1.45799e-38	2.34089e-37	76.8272
chr10:14556484	2.15159	-2.58213	17.061	1.45815e-38	2.34114e-37	76.8271
chr10:96845294	-2.32756	1.50585	-17.061	1.45817e-38	2.34116e-37	76.8271
chr12:121096641	-2.52793	-0.229573	-17.061	1.45818e-38	2.34118e-37	76.827
chr16:75268158	3.0328	-1.81677	17.061	1.4582e-38	2.3412e-37	76.827
chr19:1585015	2.34659	0.410244	17.0609	1.45865e-38	2.34193e-37	76.8267
chr12:104138748	2.89707	-0.893049	17.0609	1.45908e-38	2.34261e-37	76.8264
chr7:27108669	3.35024	-1.66756	17.0609	1.45927e-38	2.3429e-37	76.8263
chr6:32108560	2.10146	-2.92268	17.0608	1.45992e-38	2.34394e-37	76.8259
chr1:16913614	1.80793	-3.68311	17.0608	1.46015e-38	2.34431e-37	76.8257
chr20:32017916	2.23073	-2.51951	17.0607	1.46059e-38	2.34502e-37	76.8254
chr5:171596447	2.93902	-1.01512	17.0607	1.46108e-38	2.34579e-37	76.8251
chr19:18605483	2.36707	-1.92463	17.0607	1.46122e-38	2.34601e-37	76.825
chr1:151826023	2.05744	1.83982	17.0607	1.46129e-38	2.34612e-37	76.8249
chr2:111246631	1.61866	2.55348	17.0607	1.46135e-38	2.34621e-37	76.8249
chr1:27403290	1.56537	-3.2528	17.0606	1.46156e-38	2.34654e-37	76.8247
chr11:129855127	-2.27268	2.52561	-17.0606	1.46174e-38	2.34683e-37	76.8246
chr6:125002279	3.20317	-1.58683	17.0606	1.4618e-38	2.34692e-37	76.8246
chr15:40979194	-2.33378	2.14226	-17.0605	1.46232e-38	2.34775e-37	76.8242
chr16:85635955	-2.69805	2.47183	-17.0605	1.46236e-38	2.34781e-37	76.8242
chr20:4973654	-3.37695	1.0797	-17.0605	1.46238e-38	2.34782e-37	76.8242
chr11:65184254	-2.69902	1.8172	-17.0605	1.46245e-38	2.34793e-37	76.8241
chr14:36667089	3.34817	-2.22738	17.0605	1.46247e-38	2.34797e-37	76.8241
chr5:124677843	-2.33305	2.25799	-17.0605	1.46248e-38	2.34798e-37	76.8241
chr4:39481119	3.64829	-1.50854	17.0605	1.46298e-38	2.34877e-37	76.8238
chr1:54997329	2.03134	-2.76055	17.0605	1.463e-38	2.3488e-37	76.8237
chr19:55255465	-2.92829	0.667927	-17.0605	1.46316e-38	2.34905e-37	76.8236
chr20:62964716	-1.98951	2.39427	-17.0604	1.4635e-38	2.34959e-37	76.8234
chr20:38144438	2.59756	-2.02366	17.0604	1.46375e-38	2.34999e-37	76.8232
chr16:11869328	-2.41756	2.26329	-17.0603	1.4643e-38	2.35086e-37	76.8229
chr12:65892361	2.78207	-2.22335	17.0603	1.4643e-38	2.35086e-37	76.8229
chr17:80751855	2.65561	0.17439	17.0603	1.46433e-38	2.3509e-37	76.8228
chr19:41331217	2.5939	-0.0756098	17.0603	1.46439e-38	2.35099e-37	76.8228
chr6:166541201	2.65805	-1.65512	17.0603	1.46481e-38	2.35167e-37	76.8225
chr19:1614544	-1.59659	1.87268	-17.0603	1.46503e-38	2.352e-37	76.8224
chr9:91163063	2.555	-1.55543	17.0602	1.46519e-38	2.35226e-37	76.8222
chr1:116668192	1.56817	0.958476	17.0602	1.46554e-38	2.35282e-37	76.822
chr20:25037257	-2.2439	2.20854	-17.0602	1.46582e-38	2.35326e-37	76.8218
chr2:68172749	-2.69085	0.91372	-17.0602	1.46599e-38	2.35353e-37	76.8217
chr10:132867252	2.54854	-0.0147561	17.0601	1.46616e-38	2.3538e-37	76.8216
chr4:8209509	-2.50183	0.381646	-17.0601	1.46634e-38	2.35408e-37	76.8215
chr18:26510126	2.01598	2.38006	17.0601	1.46667e-38	2.3546e-37	76.8212
chr12:122730938	2.35963	-0.194817	17.0601	1.4667e-38	2.35465e-37	76.8212
chr12:1795817	1.98756	-2.7122	17.06	1.46694e-38	2.35502e-37	76.8211
chr10:5589850	2.1561	0.712561	17.06	1.46729e-38	2.35558e-37	76.8208
chr16:49589899	-2.3428	1.76299	-17.06	1.46733e-38	2.35565e-37	76.8208
chr3:48927055	2.0972	0.547134	17.06	1.46756e-38	2.356e-37	76.8206
chr6:10722328	-3.02305	1.53628	-17.0599	1.46787e-38	2.3565e-37	76.8204
chr9:108075102	-3.15915	1.39872	-17.0599	1.46826e-38	2.35711e-37	76.8202
chr22:37803983	2.72146	-2.47537	17.0599	1.46828e-38	2.35715e-37	76.8201
chr14:100905311	2.06232	1.12299	17.0599	1.46837e-38	2.35728e-37	76.8201
chr4:100191396	1.94451	0.610671	17.0599	1.46849e-38	2.35747e-37	76.82
chr9:84411879	-3.215	1.19628	-17.0599	1.46875e-38	2.35789e-37	76.8198
chr14:99414055	2.82256	2.23043	17.0598	1.4689e-38	2.35812e-37	76.8197
chr1:27405790	2.33829	-0.144878	17.0598	1.46893e-38	2.35815e-37	76.8197
chr6:33787881	2.93634	-1.67317	17.0598	1.46898e-38	2.35823e-37	76.8197
chr1:43171568	1.77854	-0.715	17.0598	1.46918e-38	2.35856e-37	76.8195
chr10:117548170	2.72829	-2.26939	17.0598	1.46919e-38	2.35857e-37	76.8195
chr20:48661926	2.04171	1.86439	17.0597	1.46979e-38	2.35952e-37	76.8191
chr17:66675985	-3.60012	1.51762	-17.0597	1.46983e-38	2.35958e-37	76.8191
chr11:111308295	-3.5778	1.17073	-17.0597	1.46998e-38	2.35981e-37	76.819
chr2:204655444	1.7161	0.100244	17.0597	1.47012e-38	2.36003e-37	76.8189
chr4:80070120	2.28451	1.88701	17.0597	1.47025e-38	2.36024e-37	76.8188
chr4:186628359	-1.92427	1.62079	-17.0597	1.47056e-38	2.36072e-37	76.8186
chr7:4706180	1.94634	1.17268	17.0596	1.47075e-38	2.36103e-37	76.8185
chr19:41134884	-2.61256	0.968841	-17.0596	1.47128e-38	2.36188e-37	76.8181
chr19:12873395	2.61585	-1.70744	17.0596	1.47149e-38	2.36221e-37	76.818
chr16:85709895	2.2861	2.2572	17.0595	1.47198e-38	2.36298e-37	76.8176
chr13:47110410	3.03622	-0.83311	17.0595	1.47202e-38	2.36305e-37	76.8176
chr7:1275901	-2.63293	0.451829	-17.0595	1.47213e-38	2.36322e-37	76.8175
chr11:61923427	2.41976	-2.7239	17.0595	1.4722e-38	2.36332e-37	76.8175
chr6:17556594	-2.08427	2.51713	-17.0595	1.47233e-38	2.36352e-37	76.8174
chr16:30113641	2.74549	-2.67726	17.0595	1.47241e-38	2.36364e-37	76.8173
chr7:74643391	-1.85256	-1.15506	-17.0595	1.47243e-38	2.36367e-37	76.8173
chr19:1361711	-2.93683	1.39585	-17.0594	1.47247e-38	2.36373e-37	76.8173
chr15:85707139	-2.5011	-0.399939	-17.0594	1.47251e-38	2.3638e-37	76.8173
chr7:135233894	1.92732	1.95854	17.0594	1.47286e-38	2.36435e-37	76.817
chr1:62398439	2.36207	1.99823	17.0594	1.47288e-38	2.36438e-37	76.817
chr22:24417032	1.58207	0.484817	17.0594	1.47291e-38	2.36442e-37	76.817
chr1:230069413	-2.44854	0.754878	-17.0594	1.47305e-38	2.36464e-37	76.8169
chr15:89748420	1.96293	-0.93122	17.0594	1.47322e-38	2.3649e-37	76.8168
chr21:44948076	-1.93732	2.18744	-17.0593	1.47345e-38	2.36526e-37	76.8166
chr7:1026493	2.67829	0.982439	17.0593	1.47351e-38	2.36537e-37	76.8166
chr19:31353147	3.20427	-2.33982	17.0593	1.47354e-38	2.3654e-37	76.8166
chr6:90608742	1.88707	1.35463	17.0593	1.47395e-38	2.36606e-37	76.8163
chr8:41810775	1.69598	1.91433	17.0593	1.47401e-38	2.36615e-37	76.8162
chr20:2691717	1.8422	1.77732	17.0593	1.47415e-38	2.36636e-37	76.8162
chr5:176366470	3.2728	-1.96884	17.0593	1.47418e-38	2.36641e-37	76.8161
chr16:49868567	2.00634	-0.263659	17.0592	1.47446e-38	2.36685e-37	76.8159
chr9:34663747	1.945	1.32799	17.0592	1.47448e-38	2.36689e-37	76.8159
chr2:53601097	3.54329	-1.5403	17.0592	1.47456e-38	2.367e-37	76.8159
chr2:206203511	1.81915	1.83262	17.0592	1.47466e-38	2.36716e-37	76.8158
chr7:69982478	2.5122	-1.56756	17.0592	1.47469e-38	2.3672e-37	76.8158
chr16:30009185	1.80256	1.30335	17.0592	1.47475e-38	2.3673e-37	76.8157
chr10:97003489	1.58756	2.59232	17.0592	1.47478e-38	2.36734e-37	76.8157
chr12:48817501	1.69756	0.468415	17.0591	1.47523e-38	2.36806e-37	76.8154
chr8:65450506	1.94378	-2.20421	17.0591	1.47524e-38	2.36806e-37	76.8154
chr12:124535439	1.92183	1.53604	17.0591	1.47586e-38	2.36905e-37	76.815
chr7:159148148	1.79549	1.81006	17.0591	1.47593e-38	2.36915e-37	76.8149
chr7:27108518	3.58817	-1.7036	17.0591	1.47602e-38	2.3693e-37	76.8149
chr8:9149888	2.92488	-2.31841	17.0591	1.47615e-38	2.3695e-37	76.8148
chr14:33350638	-2.37366	2.45732	-17.059	1.47633e-38	2.36979e-37	76.8147
chr20:21708055	2.87317	-1.97768	17.059	1.47665e-38	2.3703e-37	76.8145
chr16:51149903	2.3861	-2.87073	17.059	1.47666e-38	2.3703e-37	76.8144
chr4:139848860	-2.82134	1.83835	-17.0589	1.47721e-38	2.37117e-37	76.8141
chr11:85810569	2.405	-2.6747	17.0589	1.47723e-38	2.37121e-37	76.8141
chr18:68713954	2.18683	-1.41378	17.0589	1.47733e-38	2.37137e-37	76.814
chr12:6789618	2.79195	-2.22829	17.0589	1.47744e-38	2.37153e-37	76.8139
chr20:611245	2.03854	-2.51841	17.0589	1.47748e-38	2.37159e-37	76.8139
chr15:76143234	-1.73329	1.22384	-17.0589	1.47778e-38	2.37207e-37	76.8137
chr1:164785339	1.85122	2.17171	17.0589	1.47791e-38	2.37227e-37	76.8136
chr11:851007	2.56451	0.650915	17.0588	1.47803e-38	2.37246e-37	76.8135
chr10:102920076	1.96951	1.18463	17.0588	1.47809e-38	2.37255e-37	76.8135
chr17:8408610	2.36659	-2.00305	17.0588	1.47814e-38	2.37262e-37	76.8134
chr2:237691088	3.39	-1.41683	17.0588	1.47816e-38	2.37265e-37	76.8134
chr1:1433466	3.50976	-2.2139	17.0588	1.47821e-38	2.37273e-37	76.8134
chr8:42180547	-2.16037	2.75701	-17.0588	1.47836e-38	2.37296e-37	76.8133
chr16:85626494	2.26915	0.272622	17.0588	1.4786e-38	2.37334e-37	76.8131
chr19:12751894	1.75171	-1.36805	17.0588	1.47866e-38	2.37343e-37	76.8131
chr5:80761372	2.02488	1.57049	17.0588	1.47873e-38	2.37354e-37	76.813
chr2:170820433	2.54768	-1.72177	17.0587	1.47898e-38	2.37393e-37	76.8129
chr22:17107022	-2.05585	-1.86183	-17.0587	1.47905e-38	2.37404e-37	76.8128
chr15:40281708	2.90366	-1.01659	17.0587	1.47922e-38	2.3743e-37	76.8127
chr1:48082422	1.945	-2.93994	17.0587	1.47935e-38	2.3745e-37	76.8126
chr4:2931779	-3.11537	0.940122	-17.0587	1.47935e-38	2.37451e-37	76.8126
chr7:102836677	3.16768	-1.37433	17.0587	1.4794e-38	2.37458e-37	76.8126
chr3:56183740	1.77305	1.6014	17.0587	1.47943e-38	2.37463e-37	76.8126
chr9:114930674	-2.89671	0.618963	-17.0587	1.47955e-38	2.37482e-37	76.8125
chr16:75238828	2.47049	-2.78329	17.0587	1.47963e-38	2.37494e-37	76.8124
chr1:1291435	3.38634	-2.09671	17.0587	1.47978e-38	2.37517e-37	76.8123
chr19:33397446	2.27415	0.629512	17.0586	1.47995e-38	2.37543e-37	76.8122
chr8:143602184	-2.05671	0.550183	-17.0586	1.48002e-38	2.37554e-37	76.8122
chr12:31311203	1.70049	2.49439	17.0586	1.48027e-38	2.37594e-37	76.812
chr7:105678397	-3.04927	1.12293	-17.0586	1.48039e-38	2.37612e-37	76.8119
chr12:117294400	-2.38439	-0.0486585	-17.0586	1.48057e-38	2.37641e-37	76.8118
chrX:9997739	2.00415	1.29659	17.0586	1.48067e-38	2.37657e-37	76.8117
chr1:227541729	1.89756	1.05671	17.0585	1.48096e-38	2.37703e-37	76.8115
chr8:11808156	2.00134	-2.98067	17.0585	1.48108e-38	2.37721e-37	76.8115
chr12:19403068	2.7528	0.723598	17.0585	1.48114e-38	2.37731e-37	76.8114
chr11:130072011	-2.35451	2.23799	-17.0585	1.48115e-38	2.37731e-37	76.8114
chr12:122602619	-3.04439	1.25256	-17.0585	1.48138e-38	2.37767e-37	76.8113
chrX:153828709	1.88707	-1.71427	17.0584	1.48174e-38	2.37825e-37	76.811
chr18:62803919	-1.85671	2.4797	-17.0584	1.48176e-38	2.37828e-37	76.811
chr4:80207271	2.10671	-2.39506	17.0584	1.48184e-38	2.37839e-37	76.811
chr13:110651026	2.36427	2.1647	17.0584	1.48184e-38	2.37839e-37	76.8109
chr16:15143498	2.71439	-1.52427	17.0584	1.48184e-38	2.37839e-37	76.8109
chr4:39481270	3.32159	-1.42238	17.0584	1.482e-38	2.37864e-37	76.8108
chr5:142698666	-2.41732	1.00085	-17.0584	1.4825e-38	2.37943e-37	76.8105
chr1:218525186	-2.06829	-0.957439	-17.0583	1.48284e-38	2.37998e-37	76.8103
chr10:113143221	-2.00024	3.05378	-17.0583	1.48298e-38	2.3802e-37	76.8102
chr4:153257203	2.15695	-3.3647	17.0583	1.48302e-38	2.38026e-37	76.8101
chr9:134371547	-1.74415	2.56866	-17.0583	1.48313e-38	2.38043e-37	76.8101
chr7:2527174	-2.69183	1.81774	-17.0583	1.48346e-38	2.38095e-37	76.8099
chr6:5819149	-2.36646	2.10445	-17.0583	1.48355e-38	2.38108e-37	76.8098
chr7:2277299	-1.7578	3.23329	-17.0582	1.48366e-38	2.38125e-37	76.8097
chr12:42893807	-2.5611	2.37043	-17.0582	1.48375e-38	2.3814e-37	76.8097
chr1:28796986	1.81659	1.28305	17.0582	1.48381e-38	2.38148e-37	76.8096
chr17:78040926	-2.49732	0.0871951	-17.0582	1.48408e-38	2.38192e-37	76.8094
chr14:89887842	-3.43427	1.46921	-17.0582	1.48411e-38	2.38196e-37	76.8094
chr1:87154580	-3.04756	0.711585	-17.0582	1.48417e-38	2.38204e-37	76.8094
chr7:75967749	-2.10317	-1.38268	-17.0582	1.48442e-38	2.38245e-37	76.8092
chr12:114850721	-2.0778	2.35256	-17.0582	1.48444e-38	2.38247e-37	76.8092
chr9:131578829	-2.58829	1.68951	-17.0581	1.48455e-38	2.38264e-37	76.8091
chr3:53131334	1.67805	2.20012	17.0581	1.48468e-38	2.38285e-37	76.809
chr1:1422643	1.55305	-0.871159	17.0581	1.48488e-38	2.38316e-37	76.8089
chr11:2411455	2.18707	1.25366	17.0581	1.48497e-38	2.3833e-37	76.8088
chr20:45312290	1.97817	0.305671	17.0581	1.48501e-38	2.38336e-37	76.8088
chr7:48384299	-2.60293	1.3522	-17.0581	1.48535e-38	2.3839e-37	76.8086
chr3:11849257	-2.26768	1.22299	-17.0581	1.48535e-38	2.3839e-37	76.8086
chr1:1166880	-2.58549	1.52823	-17.0581	1.48538e-38	2.38393e-37	76.8086
chr13:42807747	-1.74537	2.04756	-17.0581	1.4854e-38	2.38396e-37	76.8085
chr8:80504010	2.62415	-1.45341	17.058	1.48563e-38	2.38432e-37	76.8084
chr3:15631799	2.1489	2.02116	17.058	1.48586e-38	2.3847e-37	76.8082
chr9:21681753	-3.25744	1.32555	-17.058	1.48615e-38	2.38515e-37	76.808
chr16:81493348	-2.93537	2.0539	-17.058	1.4863e-38	2.38539e-37	76.8079
chr1:50427421	3.24988	-1.72567	17.0579	1.48661e-38	2.38588e-37	76.8077
chr1:155322277	2.95098	-2.35256	17.0579	1.4868e-38	2.38618e-37	76.8076
chr16:11313645	2.54	1.02341	17.0579	1.48682e-38	2.3862e-37	76.8076
chr7:147584954	2.59085	-0.435671	17.0579	1.48721e-38	2.38682e-37	76.8073
chr6:33199710	2.20061	-1.92043	17.0579	1.48725e-38	2.38689e-37	76.8073
chr1:100820361	2.29744	0.645671	17.0578	1.48743e-38	2.38717e-37	76.8072
chr20:24468379	2.06305	-0.968598	17.0578	1.4877e-38	2.3876e-37	76.807
chr1:63746489	-2.06476	-2.05177	-17.0578	1.48771e-38	2.38761e-37	76.807
chr16:15653417	3.00841	-1.45177	17.0578	1.48804e-38	2.38813e-37	76.8068
chr10:71232602	-3.08915	1.32152	-17.0578	1.48816e-38	2.38832e-37	76.8067
chr6:108163721	2.75439	-2.43	17.0578	1.48817e-38	2.38833e-37	76.8067
chr4:184170968	2.70049	-0.66378	17.0577	1.48874e-38	2.38923e-37	76.8063
chr14:101458080	-1.93744	-2.2153	-17.0577	1.48878e-38	2.3893e-37	76.8063
chr11:979178	2.09695	1.11494	17.0577	1.48905e-38	2.38972e-37	76.8061
chr20:47711668	-3.42134	1.71518	-17.0577	1.4891e-38	2.3898e-37	76.8061
chr22:27991012	2.49244	-1.68646	17.0576	1.4893e-38	2.39012e-37	76.8059
chr12:132268866	-3.36378	0.836037	-17.0576	1.48932e-38	2.39014e-37	76.8059
chr1:201779925	1.80244	2.26378	17.0576	1.48937e-38	2.39022e-37	76.8059
chr5:135028949	3.91561	-2.12683	17.0576	1.48949e-38	2.3904e-37	76.8058
chr11:31803484	2.71463	-2.19659	17.0576	1.48965e-38	2.39066e-37	76.8057
chr6:154997270	2.86927	-1.82085	17.0576	1.48981e-38	2.39091e-37	76.8056
chr11:117395624	1.89354	1.94945	17.0576	1.49004e-38	2.39127e-37	76.8054
chr19:49862511	2.35451	1.74311	17.0575	1.49025e-38	2.39159e-37	76.8053
chr12:109961325	-1.41085	1.25433	-17.0575	1.49038e-38	2.39181e-37	76.8052
chr16:3484843	2.40841	1.99091	17.0575	1.49095e-38	2.39272e-37	76.8048
chr7:75814685	1.90049	1.87915	17.0574	1.49116e-38	2.39304e-37	76.8047
chr17:79118622	2	1.30573	17.0574	1.49121e-38	2.39312e-37	76.8046
chr6:42040024	2.8078	-1.02963	17.0574	1.4914e-38	2.39342e-37	76.8045
chr17:27380880	-2.67707	1.54207	-17.0574	1.49164e-38	2.3938e-37	76.8044
chr5:1841507	2.2578	-2.43707	17.0574	1.49199e-38	2.39436e-37	76.8041
chr1:228212463	2.36463	-2.70488	17.0573	1.49201e-38	2.39437e-37	76.8041
chr20:22680606	2.56939	-1.42055	17.0573	1.49212e-38	2.39455e-37	76.804
chr10:102136370	-1.7739	1.36329	-17.0573	1.49231e-38	2.39486e-37	76.8039
chr9:137281585	2.71061	-0.488476	17.0572	1.49296e-38	2.39589e-37	76.8035
chr14:26276892	2.07146	0.0186585	17.0572	1.49315e-38	2.39619e-37	76.8033
chr17:68615040	-2.98585	1.86634	-17.0572	1.4934e-38	2.39658e-37	76.8032
chr16:88116762	-3.32878	1.27402	-17.0572	1.49361e-38	2.39692e-37	76.803
chr18:23901236	-1.69341	-0.848293	-17.0572	1.4937e-38	2.39706e-37	76.803
chr15:62405184	-2.57085	1.5147	-17.0572	1.49383e-38	2.39725e-37	76.8029
chr20:47817790	2.7472	-1.59067	17.0571	1.49389e-38	2.39734e-37	76.8028
chr7:82818896	-2.5972	1.64238	-17.0571	1.49415e-38	2.39776e-37	76.8027
chr11:111005336	3.14659	-1.51037	17.0571	1.49425e-38	2.39792e-37	76.8026
chr14:36656666	2.74146	-1.95732	17.0571	1.49426e-38	2.39792e-37	76.8026
chr20:5314878	1.5672	0.112134	17.0571	1.49436e-38	2.39808e-37	76.8025
chr13:23947545	1.57366	2.73524	17.0571	1.49474e-38	2.39868e-37	76.8023
chr6:167205614	3.51683	0.500976	17.057	1.49509e-38	2.39924e-37	76.802
chr13:114048556	2.24659	1.68756	17.057	1.49511e-38	2.39926e-37	76.802
chr14:99538398	2.94341	0.325244	17.057	1.49558e-38	2.40002e-37	76.8017
chr17:44378363	1.64512	0.585488	17.057	1.4957e-38	2.4002e-37	76.8016
chr14:51097219	-2.03341	2.59512	-17.057	1.49572e-38	2.40023e-37	76.8016
chr19:4983972	1.85817	0.676768	17.057	1.49573e-38	2.40024e-37	76.8016
chr1:208628611	1.79427	2.09933	17.0569	1.49609e-38	2.40081e-37	76.8014
chr4:15702596	1.69695	-0.0896951	17.0569	1.49619e-38	2.40096e-37	76.8013
chr1:111985539	1.48256	0.839695	17.0569	1.49625e-38	2.40106e-37	76.8013
chr16:9759043	-3.36805	1.31037	-17.0569	1.49638e-38	2.40126e-37	76.8012
chr6:26614713	2.27866	-2.05055	17.0569	1.49641e-38	2.4013e-37	76.8012
chr3:101687874	2.56963	-2.46872	17.0568	1.4969e-38	2.40208e-37	76.8008
chr7:1323661	-1.93707	-0.0147561	-17.0568	1.49714e-38	2.40247e-37	76.8007
chr19:31353043	3.17305	-1.9203	17.0568	1.49729e-38	2.4027e-37	76.8006
chr14:37436729	-3.1978	1.065	-17.0568	1.49755e-38	2.40311e-37	76.8004
chr1:1121067	-1.83122	1.56061	-17.0568	1.49758e-38	2.40316e-37	76.8004
chr17:50469261	-2.6511	-2.43079	-17.0567	1.49766e-38	2.40328e-37	76.8003
chr12:780171	1.68037	-0.0815244	17.0567	1.49819e-38	2.40412e-37	76.8
chr11:46522065	-2.96561	1.38402	-17.0567	1.49823e-38	2.40418e-37	76.7999
chr1:16796617	-3.46671	1.21165	-17.0567	1.49836e-38	2.40438e-37	76.7999
chr2:239003722	-3.57317	1.29902	-17.0566	1.4986e-38	2.40476e-37	76.7997
chr11:96046254	2.37073	-2.34329	17.0566	1.49865e-38	2.40484e-37	76.7997
chr16:1824771	-1.95585	2.65012	-17.0566	1.49874e-38	2.40498e-37	76.7996
chr20:48920379	-2.21122	0.548171	-17.0566	1.49886e-38	2.40516e-37	76.7995
chr10:119672300	1.65756	2.04829	17.0566	1.49891e-38	2.40523e-37	76.7995
chr3:195893036	3.60732	-1.37	17.0566	1.49891e-38	2.40523e-37	76.7995
chr12:121167569	2.7039	1.9439	17.0566	1.49911e-38	2.40555e-37	76.7994
chr19:5572872	3.37402	-1.61384	17.0566	1.49939e-38	2.40599e-37	76.7992
chr19:39870114	1.76268	1.86805	17.0565	1.49952e-38	2.4062e-37	76.7991
chr12:132278462	-2.22939	1.41933	-17.0565	1.50014e-38	2.40718e-37	76.7987
chr8:110554808	1.73866	1.6903	17.0565	1.50025e-38	2.40735e-37	76.7986
chr12:120668809	1.96573	2.08872	17.0565	1.50032e-38	2.40745e-37	76.7986
chr2:239398745	1.3722	2.1911	17.0564	1.50046e-38	2.40768e-37	76.7985
chr17:16426724	1.62927	1.89195	17.0564	1.50068e-38	2.40803e-37	76.7983
chr9:34592227	1.49402	0.79128	17.0564	1.50073e-38	2.4081e-37	76.7983
chr11:13962172	1.90195	-0.533049	17.0564	1.50079e-38	2.40819e-37	76.7982
chr15:101189075	-3.44073	1.09463	-17.0564	1.5009e-38	2.40837e-37	76.7982
chr9:136805450	2.35683	0.355488	17.0564	1.50113e-38	2.40873e-37	76.798
chr2:232634750	1.7539	-2.72878	17.0564	1.50134e-38	2.40906e-37	76.7979
chr17:80856707	2.71305	-3.02616	17.0563	1.50162e-38	2.4095e-37	76.7977
chr10:133200473	1.95159	1.58835	17.0563	1.50183e-38	2.40984e-37	76.7975
chr15:94412417	1.71671	2.20835	17.0563	1.50191e-38	2.40996e-37	76.7975
chr12:53253144	2.02866	1.6575	17.0563	1.50211e-38	2.41027e-37	76.7974
chr5:2743611	-2.80854	-1.61988	-17.0563	1.50218e-38	2.41038e-37	76.7973
chr19:1168383	3.33207	-1.34762	17.0562	1.50241e-38	2.41074e-37	76.7972
chr2:222302774	3.53976	-1.79817	17.0562	1.50257e-38	2.411e-37	76.7971
chr12:51977972	-1.77098	0.902683	-17.0562	1.5032e-38	2.412e-37	76.7966
chr3:49718355	2.44207	0.599451	17.0561	1.50346e-38	2.41241e-37	76.7965
chr3:61637680	3.28354	-1.2403	17.0561	1.50412e-38	2.41346e-37	76.796
chr9:77647531	2.36634	-2.21915	17.0561	1.50422e-38	2.41362e-37	76.796
chr17:79833058	2.42451	-1.88762	17.056	1.50435e-38	2.41381e-37	76.7959
chr10:114683275	-3.19951	0.829878	-17.056	1.50453e-38	2.4141e-37	76.7958
chr9:35563067	-3.71622	1.4647	-17.056	1.50459e-38	2.41419e-37	76.7957
chr4:3483612	2.45732	-1.2539	17.056	1.50477e-38	2.41448e-37	76.7956
chr4:4404218	-1.74256	2.39079	-17.056	1.50489e-38	2.41467e-37	76.7955
chr11:105123541	-2.27805	2.52793	-17.056	1.50491e-38	2.41469e-37	76.7955
chr17:28717195	2.18707	-3.36049	17.056	1.50515e-38	2.41507e-37	76.7953
chr4:2625403	-3.02354	1.53323	-17.0559	1.50524e-38	2.41522e-37	76.7953
chr1:229230307	1.90841	-1.34774	17.0558	1.50619e-38	2.41673e-37	76.7946
chr10:75398862	3.16171	0.200488	17.0558	1.50649e-38	2.4172e-37	76.7944
chr9:126610192	2.41439	-2.62878	17.0558	1.5065e-38	2.41721e-37	76.7944
chr5:179187907	-2.47098	1.93841	-17.0558	1.5066e-38	2.41736e-37	76.7944
chr1:2108163	-2.22085	1.35152	-17.0558	1.50663e-38	2.41742e-37	76.7944
chr6:31724375	2.45427	1.67884	17.0558	1.50678e-38	2.41765e-37	76.7943
chr8:1902394	-2.64134	1.73372	-17.0557	1.50734e-38	2.41854e-37	76.7939
chr6:113764175	2.75354	-2.27713	17.0557	1.50755e-38	2.41887e-37	76.7937
chr9:84671007	1.99146	-0.871829	17.0556	1.50806e-38	2.41969e-37	76.7934
chr19:38293154	1.665	1.66055	17.0556	1.50834e-38	2.42013e-37	76.7932
chr2:234970660	3.1811	-1.46152	17.0556	1.5084e-38	2.42022e-37	76.7932
chr11:92964461	2.24098	1.58744	17.0556	1.50889e-38	2.421e-37	76.7929
chr12:21413814	2.14841	1.2586	17.0555	1.50906e-38	2.42127e-37	76.7927
chr6:15504589	-2.18439	-0.370122	-17.0555	1.50926e-38	2.42158e-37	76.7926
chr1:26189611	1.9322	0.0795122	17.0555	1.50932e-38	2.42167e-37	76.7926
chr17:45315247	-2.3472	1.0236	-17.0555	1.50969e-38	2.42226e-37	76.7923
chr9:16413754	2.2189	-2.53921	17.0555	1.50973e-38	2.42232e-37	76.7923
chr6:105986577	2.72207	-0.424207	17.0555	1.50987e-38	2.42255e-37	76.7922
chr3:195893427	3.29183	-1.04323	17.0554	1.50992e-38	2.42261e-37	76.7922
chr7:54332196	1.76854	1.84451	17.0554	1.50996e-38	2.42268e-37	76.7921
chr6:90466533	3.38732	-1.81415	17.0554	1.51003e-38	2.42278e-37	76.7921
chr17:79793411	2.77549	-2.31677	17.0554	1.51005e-38	2.42281e-37	76.7921
chr3:141915076	-2.37329	1.74494	-17.0554	1.51019e-38	2.42303e-37	76.792
chr11:65626024	-1.54951	2.38439	-17.0554	1.51023e-38	2.42309e-37	76.792
chr9:96031035	1.67902	2.51646	17.0554	1.51071e-38	2.42384e-37	76.7917
chr14:97802471	-2.74159	1.59921	-17.0554	1.51074e-38	2.42389e-37	76.7916
chr2:74020857	-2.42524	1.12652	-17.0554	1.51077e-38	2.42394e-37	76.7916
chr4:140092448	3.07378	-2.30445	17.0553	1.51126e-38	2.42472e-37	76.7913
chr20:63687013	2.5311	-2.82628	17.0553	1.51167e-38	2.42537e-37	76.791
chr2:222302799	3.43902	-1.44378	17.0553	1.51175e-38	2.42549e-37	76.791
chr3:196050043	2.01256	1.31628	17.0552	1.51183e-38	2.42561e-37	76.7909
chr16:54291295	3.01256	-1.96409	17.0552	1.51183e-38	2.42561e-37	76.7909
chr22:39706858	1.70549	1.71055	17.0552	1.51193e-38	2.42575e-37	76.7908
chr7:73975284	2.05817	1.73274	17.0552	1.5121e-38	2.42602e-37	76.7907
chr17:81026915	1.92329	0.946402	17.0552	1.51211e-38	2.42604e-37	76.7907
chr4:158170205	3.50866	-1.45104	17.0552	1.51216e-38	2.42611e-37	76.7907
chr2:63045240	-2.60171	1.57744	-17.0552	1.51226e-38	2.42627e-37	76.7906
chr3:160450387	2.41354	-2.46335	17.0552	1.51229e-38	2.42631e-37	76.7906
chr5:145753058	-3.13195	1.24317	-17.0552	1.5123e-38	2.42632e-37	76.7906
chr5:50584775	2.0378	2.55561	17.0552	1.51267e-38	2.42691e-37	76.7904
chr1:155253624	2.89207	-0.95872	17.0552	1.51274e-38	2.42702e-37	76.7903
chr3:41598880	1.93451	1.32774	17.0551	1.51283e-38	2.42716e-37	76.7902
chr13:113023730	1.67963	2.43006	17.0551	1.51306e-38	2.42751e-37	76.7901
chr13:60473780	2.4739	-0.717317	17.0551	1.51336e-38	2.42799e-37	76.7899
chr16:88194610	-3.31951	1.24854	-17.0551	1.51339e-38	2.42803e-37	76.7899
chr2:6877591	-2.01988	-2.89701	-17.0551	1.51349e-38	2.42819e-37	76.7898
chr5:10310646	3.01793	-1.99323	17.055	1.51398e-38	2.42897e-37	76.7895
chr20:21704861	3.03561	-1.99354	17.055	1.51399e-38	2.42899e-37	76.7895
chr8:37520844	2.83171	-1.80354	17.055	1.51426e-38	2.42942e-37	76.7893
chr19:35126636	1.99232	0.570183	17.055	1.51428e-38	2.42943e-37	76.7893
chr14:24095663	2.12598	-1.9714	17.055	1.51461e-38	2.42996e-37	76.7891
chr1:54311216	1.48841	-0.0561585	17.0549	1.51478e-38	2.43022e-37	76.789
chr13:112107425	2.6311	-1.9236	17.0549	1.5152e-38	2.4309e-37	76.7887
chr14:105476284	2.92439	-1.72073	17.0549	1.51528e-38	2.43101e-37	76.7886
chr2:188303720	2.02976	0.782927	17.0549	1.51546e-38	2.43129e-37	76.7885
chr10:129896425	-3.105	1.40677	-17.0549	1.51546e-38	2.43129e-37	76.7885
chr6:163630286	1.94646	1.84433	17.0548	1.51577e-38	2.43179e-37	76.7883
chr11:71518489	-2.60159	1.17921	-17.0548	1.51611e-38	2.43233e-37	76.7881
chr14:22482274	-2.44451	0.30628	-17.0548	1.51623e-38	2.43251e-37	76.788
chr1:192343030	1.9339	1.13451	17.0548	1.5164e-38	2.43278e-37	76.7879
chr7:2037725	-2.08463	1.8378	-17.0547	1.51657e-38	2.43305e-37	76.7878
chr22:40019242	-3.04793	1.49006	-17.0547	1.51659e-38	2.43307e-37	76.7878
chr2:173707028	1.90341	1.445	17.0547	1.51699e-38	2.43371e-37	76.7875
chr1:27553199	1.65061	1.79799	17.0547	1.51713e-38	2.43393e-37	76.7874
chr17:81126354	2.02805	1.15317	17.0547	1.51719e-38	2.43402e-37	76.7874
chr10:6136408	2	0.50878	17.0547	1.5173e-38	2.43419e-37	76.7873
chr7:50093428	1.79976	1.02939	17.0546	1.51758e-38	2.43463e-37	76.7871
chr16:630340	2.30805	-1.57622	17.0546	1.51784e-38	2.43505e-37	76.7869
chr3:124360292	3.51134	-1.78604	17.0546	1.51815e-38	2.43554e-37	76.7867
chr5:139275306	-2.59037	1.21738	-17.0546	1.51838e-38	2.4359e-37	76.7866
chr19:30373991	2.50512	-1.72951	17.0545	1.51851e-38	2.4361e-37	76.7865
chr9:93287383	-2.32732	2.22195	-17.0545	1.51852e-38	2.43611e-37	76.7865
chr3:50172940	-2.23037	1.88811	-17.0545	1.51853e-38	2.43613e-37	76.7865
chr3:12944556	2.96402	-1.02567	17.0545	1.51856e-38	2.43617e-37	76.7865
chr20:61699636	1.91061	-2.0797	17.0545	1.5186e-38	2.43623e-37	76.7864
chr7:36264453	-3.12439	0.285244	-17.0545	1.51877e-38	2.4365e-37	76.7863
chr20:51802397	2.56793	-1.97055	17.0545	1.51894e-38	2.43676e-37	76.7862
chr17:19655178	-2.11341	2.54146	-17.0545	1.51895e-38	2.43676e-37	76.7862
chr3:42544976	-3.27171	1.16354	-17.0545	1.51898e-38	2.43681e-37	76.7862
chr8:22069462	1.76415	1.36573	17.0545	1.519e-38	2.43685e-37	76.7862
chr20:5191854	-3.13805	1.62159	-17.0545	1.51905e-38	2.43692e-37	76.7861
chr1:160351865	-3.18646	1.62287	-17.0545	1.51913e-38	2.43703e-37	76.7861
chr4:25864073	2.18463	2.37098	17.0545	1.51924e-38	2.43721e-37	76.786
chr8:121796682	-3.46671	1.2675	-17.0544	1.5197e-38	2.43795e-37	76.7857
chr20:50114047	-1.61427	0.293598	-17.0544	1.51979e-38	2.43808e-37	76.7857
chr22:50704934	2.23256	1.43799	17.0544	1.52003e-38	2.43846e-37	76.7855
chrX:40168924	1.9689	0.483476	17.0543	1.52076e-38	2.43962e-37	76.785
chr14:77963293	1.87256	1.54835	17.0543	1.52078e-38	2.43965e-37	76.785
chr10:1328497	-3.01805	2.0528	-17.0542	1.52134e-38	2.44054e-37	76.7846
chr1:15761482	2.13598	1.90482	17.0542	1.52137e-38	2.44058e-37	76.7846
chr7:98329111	2.02915	1.28896	17.0542	1.52174e-38	2.44117e-37	76.7844
chr6:32167141	2.75915	-0.5475	17.0542	1.52179e-38	2.44125e-37	76.7843
chr3:16484213	1.98451	1.70713	17.0542	1.52181e-38	2.44127e-37	76.7843
chr15:52233675	3.70098	-1.55902	17.0542	1.52181e-38	2.44127e-37	76.7843
chr1:181088315	1.98146	-1.72902	17.0542	1.52188e-38	2.44138e-37	76.7843
chr6:10405265	1.89902	-2.80549	17.0542	1.52209e-38	2.44171e-37	76.7841
chr7:157769036	-3.32927	0.967805	-17.0542	1.52218e-38	2.44184e-37	76.7841
chr5:62074945	1.86341	-0.40378	17.0541	1.52238e-38	2.44217e-37	76.784
chr9:35791924	2.69951	-1.89012	17.0541	1.52253e-38	2.44239e-37	76.7839
chr5:13034288	-3.37671	1.53811	-17.0541	1.52283e-38	2.44287e-37	76.7837
chr11:58360470	1.55512	-1.36195	17.0541	1.52299e-38	2.44312e-37	76.7836
chr9:21852960	1.98549	0.518476	17.054	1.52335e-38	2.44369e-37	76.7833
chr6:50821454	1.71366	-3.56098	17.054	1.52395e-38	2.44464e-37	76.7829
chr7:70774198	-2.70305	2.2947	-17.054	1.52396e-38	2.44467e-37	76.7829
chr22:49406522	2.2272	0.666524	17.054	1.52409e-38	2.44487e-37	76.7828
chr2:28347870	2.02	1.86463	17.054	1.52419e-38	2.44502e-37	76.7828
chr19:1265514	3.3828	-1.98274	17.0539	1.52443e-38	2.44541e-37	76.7826
chr6:50116338	2.2372	1.11372	17.0539	1.52455e-38	2.44558e-37	76.7825
chr21:42389341	3.0978	-1.85695	17.0539	1.52457e-38	2.44561e-37	76.7825
chr12:97491111	-3.05939	1.24591	-17.0539	1.52483e-38	2.44602e-37	76.7823
chr1:35560900	-3.34902	1.25085	-17.0539	1.52488e-38	2.4461e-37	76.7823
chr1:25610176	1.62207	-1.40579	17.0539	1.52489e-38	2.4461e-37	76.7823
chr3:186210383	-2.03	-1.71707	-17.0538	1.52535e-38	2.44684e-37	76.782
chr16:327411	2.37512	-1.82622	17.0538	1.52547e-38	2.44703e-37	76.7819
chr10:75407260	2.42573	-1.9247	17.0538	1.52557e-38	2.44718e-37	76.7819
chr15:74233143	1.82049	-0.582561	17.0538	1.52559e-38	2.4472e-37	76.7818
chr1:21896936	3.53573	-1.9175	17.0538	1.52586e-38	2.44763e-37	76.7817
chr22:31704312	1.67146	2.175	17.0538	1.52592e-38	2.44772e-37	76.7816
chr4:72038078	2.23524	-0.61872	17.0538	1.52605e-38	2.44793e-37	76.7815
chr19:58368403	2.6728	0.478354	17.0537	1.52612e-38	2.44804e-37	76.7815
chr7:82445113	1.715	1.99799	17.0537	1.52636e-38	2.44841e-37	76.7813
chr11:1303526	3.23305	-1.32091	17.0536	1.52712e-38	2.44964e-37	76.7808
chr19:1861744	1.77866	-0.960183	17.0536	1.52731e-38	2.44993e-37	76.7807
chr19:5037028	3.14439	-1.91537	17.0536	1.52746e-38	2.45016e-37	76.7806
chr21:41652128	-2.07573	2.59835	-17.0536	1.52756e-38	2.45031e-37	76.7806
chr1:27536788	3.13695	-1.30555	17.0536	1.52788e-38	2.45083e-37	76.7803
chr12:109861883	2.23134	0.628598	17.0535	1.52817e-38	2.45129e-37	76.7802
chr1:109317587	1.99939	2.46018	17.0535	1.5282e-38	2.45133e-37	76.7801
chr19:1017337	3.61854	-1.40549	17.0535	1.52844e-38	2.4517e-37	76.78
chr1:3396311	1.96939	2.47006	17.0535	1.52888e-38	2.4524e-37	76.7797
chr17:48582727	-1.90537	-0.540244	-17.0534	1.52936e-38	2.45317e-37	76.7794
chr8:143953642	1.65171	-3.54	17.0534	1.52954e-38	2.45345e-37	76.7793
chr10:14663992	3.01951	-0.291098	17.0534	1.52954e-38	2.45345e-37	76.7793
chr16:87635814	-2.1928	-1.90591	-17.0534	1.5296e-38	2.45354e-37	76.7792
chr19:40611363	-2.82488	1.61268	-17.0534	1.52985e-38	2.45393e-37	76.7791
chr7:36984379	2.66207	-0.0933537	17.0534	1.5299e-38	2.454e-37	76.779
chr7:127438293	2.2122	0.732927	17.0533	1.53019e-38	2.45446e-37	76.7788
chr11:1760029	-2.965	0.937988	-17.0533	1.53029e-38	2.45463e-37	76.7788
chr5:58134245	-3.08134	1.0214	-17.0533	1.53048e-38	2.45492e-37	76.7786
chr6:109050293	-2.39329	2.19811	-17.0533	1.53061e-38	2.45513e-37	76.7786
chr6:80549296	3.23268	-1.5678	17.0533	1.53086e-38	2.45553e-37	76.7784
chr19:6501601	1.98207	-1.25738	17.0532	1.53124e-38	2.45613e-37	76.7782
chr11:834747	2.32805	-2.43402	17.0532	1.53125e-38	2.45613e-37	76.7781
chr4:655902	1.76622	1.40604	17.0532	1.53137e-38	2.45632e-37	76.7781
chr6:31112528	2.34402	2.04299	17.0531	1.53194e-38	2.45723e-37	76.7777
chr13:113546485	2.08683	2.27598	17.0531	1.53197e-38	2.45728e-37	76.7777
chr14:61569854	-3.22524	1.03213	-17.0531	1.532e-38	2.45732e-37	76.7777
chr11:71472669	1.73841	-0.404817	17.0531	1.53212e-38	2.45751e-37	76.7776
chr14:104224197	-1.69463	-0.82122	-17.0531	1.53231e-38	2.45779e-37	76.7775
chr10:129462011	-1.94805	1.86768	-17.0531	1.53248e-38	2.45807e-37	76.7773
chr1:9604831	-1.9111	1.97628	-17.0531	1.5325e-38	2.45809e-37	76.7773
chr19:7489472	2.22598	-2.33335	17.0531	1.5325e-38	2.45809e-37	76.7773
chr11:111371506	-2.74049	1.96037	-17.0531	1.53265e-38	2.45832e-37	76.7772
chr9:134770998	-2.87732	1.01402	-17.053	1.53295e-38	2.4588e-37	76.777
chr7:1087546	2.7378	-2.08963	17.053	1.53314e-38	2.45909e-37	76.7769
chr12:3656035	1.89134	0.529939	17.053	1.53316e-38	2.45912e-37	76.7769
chr5:14959949	-2.79244	1.64146	-17.053	1.53357e-38	2.45978e-37	76.7766
chr13:51396638	-2.59915	0.325671	-17.0529	1.53426e-38	2.46088e-37	76.7762
chr2:119198064	1.95366	1.10671	17.0528	1.53501e-38	2.46208e-37	76.7757
chr12:112167930	-1.31207	0.159817	-17.0528	1.53535e-38	2.46262e-37	76.7755
chr6:75917053	-1.72232	2.35591	-17.0528	1.53536e-38	2.46263e-37	76.7755
chr19:48540229	3.11415	-1.55793	17.0528	1.53557e-38	2.46296e-37	76.7753
chr5:9376802	-3.41634	1.52183	-17.0527	1.53575e-38	2.46323e-37	76.7752
chr1:200053162	1.60622	1.14494	17.0527	1.53579e-38	2.46329e-37	76.7752
chr13:96994989	1.98549	-1.10262	17.0527	1.53581e-38	2.46333e-37	76.7752
chr5:144169901	1.95	-1.0289	17.0527	1.53601e-38	2.46364e-37	76.775
chr14:74242874	1.92939	-0.242988	17.0527	1.53645e-38	2.46434e-37	76.7748
chr1:3241164	2.55805	-1.22829	17.0527	1.53661e-38	2.46458e-37	76.7747
chr2:26606357	2.78951	-1.04317	17.0527	1.53668e-38	2.4647e-37	76.7746
chr9:33020122	2.2989	1.36445	17.0526	1.53672e-38	2.46476e-37	76.7746
chr9:137454945	2.06256	-1.33555	17.0526	1.53703e-38	2.46524e-37	76.7744
chr4:87323979	-2.46463	-0.430732	-17.0526	1.53713e-38	2.4654e-37	76.7743
chr6:1598339	1.86085	1.01945	17.0526	1.53743e-38	2.46587e-37	76.7741
chr17:82449220	-3.03085	0.940061	-17.0526	1.5375e-38	2.46599e-37	76.7741
chr12:55929336	-2.59963	0.27372	-17.0525	1.53778e-38	2.46643e-37	76.7739
chr6:46326237	2.41024	-0.328537	17.0525	1.53781e-38	2.46646e-37	76.7739
chr12:54282661	-2.33183	-1.18177	-17.0525	1.53797e-38	2.46671e-37	76.7738
chr6:42040025	3.25476	-1.11726	17.0525	1.53803e-38	2.46682e-37	76.7737
chr3:31911763	2.58476	0.101159	17.0525	1.53848e-38	2.46753e-37	76.7734
chr10:4242072	3.06671	-1.27543	17.0525	1.53862e-38	2.46774e-37	76.7733
chr1:50427317	2.98073	-1.91817	17.0524	1.5393e-38	2.46883e-37	76.7729
chr2:214810720	2.11841	-1.93701	17.0524	1.53934e-38	2.46889e-37	76.7729
chr10:83873270	1.81549	0.952622	17.0524	1.53938e-38	2.46895e-37	76.7728
chr9:126395429	-2.91268	1.54902	-17.0524	1.5394e-38	2.46898e-37	76.7728
chr1:6268673	1.66098	0.194878	17.0524	1.53949e-38	2.46912e-37	76.7728
chr5:135491610	2.2511	-2.86201	17.0523	1.53969e-38	2.46942e-37	76.7726
chr10:48745856	1.72976	2.12317	17.0523	1.53982e-38	2.46962e-37	76.7726
chr7:2172824	-2.50585	2.31805	-17.0523	1.53995e-38	2.46983e-37	76.7725
chr17:7191323	2.61732	-0.394268	17.0523	1.53995e-38	2.46983e-37	76.7725
chr7:43246575	1.77866	1.12762	17.0523	1.54023e-38	2.47028e-37	76.7723
chr19:12996754	2.94268	-2.78159	17.0523	1.54037e-38	2.47049e-37	76.7722
chr19:15117942	2.51476	1.0164	17.0522	1.54057e-38	2.4708e-37	76.7721
chr9:130465758	2.10805	0.767317	17.0522	1.54072e-38	2.47104e-37	76.772
chr3:127673910	1.98159	1.35604	17.0522	1.54097e-38	2.47144e-37	76.7718
chr7:129213913	1.95037	1.07811	17.0522	1.54103e-38	2.47153e-37	76.7718
chr13:100547790	2.28024	-0.143902	17.0522	1.54105e-38	2.47155e-37	76.7718
chr10:132416536	1.93549	2.3975	17.0522	1.54119e-38	2.47176e-37	76.7717
chr16:88783268	2.68683	-1.99976	17.0522	1.5412e-38	2.47178e-37	76.7717
chr19:6376673	1.72817	1.46006	17.0521	1.54155e-38	2.47234e-37	76.7714
chr19:5141464	2.93024	0.768293	17.0521	1.54184e-38	2.47279e-37	76.7713
chr3:9010666	1.87341	2.17646	17.0521	1.54185e-38	2.47281e-37	76.7712
chr7:136956908	-2.54037	1.04896	-17.0521	1.54189e-38	2.47286e-37	76.7712
chr16:825544	-2.91524	0.961768	-17.0521	1.5419e-38	2.47288e-37	76.7712
chr9:112378304	-2.57646	2.21713	-17.0521	1.54196e-38	2.47296e-37	76.7712
chr19:30450995	-2.64378	0.419085	-17.0521	1.54207e-38	2.47314e-37	76.7711
chr7:101278676	2.21402	1.92189	17.0521	1.54228e-38	2.47346e-37	76.771
chr21:37338550	1.81634	2.77549	17.0521	1.54239e-38	2.47364e-37	76.7709
chr3:13193188	2.06439	2.19634	17.052	1.54251e-38	2.47383e-37	76.7708
chr15:91456722	2.7922	0.684146	17.052	1.5426e-38	2.47397e-37	76.7708
chr16:89602107	-1.73232	-0.0281098	-17.052	1.54265e-38	2.47404e-37	76.7707
chr15:80034565	1.82122	1.24329	17.052	1.5427e-38	2.47411e-37	76.7707
chr6:20907671	2.02915	0.16628	17.052	1.54299e-38	2.47458e-37	76.7705
chr1:151832614	-2.60805	0.620732	-17.052	1.54314e-38	2.47481e-37	76.7704
chr18:8835132	-2.48561	1.71268	-17.052	1.54337e-38	2.47517e-37	76.7703
chr10:114631751	-1.91366	-3.18037	-17.0519	1.54357e-38	2.47549e-37	76.7701
chr5:55223297	3.63744	-2.2703	17.0519	1.54359e-38	2.47552e-37	76.7701
chr6:31900288	-2.20793	2.15701	-17.0519	1.54364e-38	2.47558e-37	76.7701
chr6:31635563	1.58293	1.35598	17.0519	1.54369e-38	2.47566e-37	76.7701
chr20:48828902	1.75366	-0.966707	17.0519	1.54386e-38	2.47593e-37	76.7699
chr1:28078853	2.18951	1.47293	17.0519	1.54392e-38	2.47601e-37	76.7699
chr13:113109350	1.815	1.6847	17.0519	1.54415e-38	2.47638e-37	76.7698
chr3:123774342	2.97329	-0.469085	17.0519	1.54443e-38	2.47682e-37	76.7696
chr17:50551089	2.19707	-1.5261	17.0518	1.54453e-38	2.47699e-37	76.7695
chr17:61459334	2.68049	-0.887927	17.0518	1.54494e-38	2.47763e-37	76.7692
chr10:100978521	1.60146	1.9111	17.0518	1.5451e-38	2.47789e-37	76.7691
chr12:57224991	2.67573	-2.48762	17.0518	1.54511e-38	2.4779e-37	76.7691
chr17:42337446	2.02305	0.918963	17.0517	1.54544e-38	2.47842e-37	76.7689
chr16:85636568	1.5539	2.24244	17.0517	1.54546e-38	2.47844e-37	76.7689
chr14:75543264	2.27049	-2.86732	17.0517	1.54556e-38	2.4786e-37	76.7688
chr10:104275213	2.23244	-2.55451	17.0517	1.54572e-38	2.47885e-37	76.7687
chr1:1362196	1.70037	-3.47152	17.0517	1.54589e-38	2.47911e-37	76.7686
chr17:41642431	3.48305	-1.14067	17.0517	1.54601e-38	2.4793e-37	76.7686
chr7:2016946	-2.10061	2.42872	-17.0517	1.54607e-38	2.47939e-37	76.7685
chr12:3920766	1.9122	1.55939	17.0516	1.54638e-38	2.47988e-37	76.7683
chr20:47788891	2.94585	1.94195	17.0516	1.54672e-38	2.48042e-37	76.7681
chr22:40019327	-2.74524	1.73262	-17.0516	1.5468e-38	2.48055e-37	76.768
chr4:80263554	2.05476	-0.332256	17.0516	1.54688e-38	2.48067e-37	76.768
chr15:29871639	2.58744	0.9425	17.0516	1.5469e-38	2.4807e-37	76.768
chr2:127676995	1.74244	1.05537	17.0516	1.5473e-38	2.48133e-37	76.7677
chr22:45167490	-2.45195	2.11683	-17.0515	1.54743e-38	2.48153e-37	76.7676
chr7:12686474	2.33659	-1.53427	17.0515	1.54756e-38	2.48174e-37	76.7675
chr16:75627862	-3.05244	0.996463	-17.0515	1.54757e-38	2.48174e-37	76.7675
chr2:71596353	-2.94622	0.407988	-17.0515	1.54761e-38	2.4818e-37	76.7675
chr2:38960769	2.52146	-2.31646	17.0515	1.54766e-38	2.48188e-37	76.7675
chr4:39460071	-2.05451	-0.749939	-17.0515	1.54776e-38	2.48203e-37	76.7674
chr8:22689712	2.42463	-2.28427	17.0515	1.54798e-38	2.48238e-37	76.7673
chr15:65421073	1.79695	-0.867988	17.0514	1.54878e-38	2.48366e-37	76.7668
chr7:55512650	1.82805	1.53963	17.0514	1.54879e-38	2.48368e-37	76.7668
chr7:768907	2.74671	1.14957	17.0514	1.54898e-38	2.48396e-37	76.7666
chr14:92496675	-3.04122	0.470854	-17.0514	1.54905e-38	2.48408e-37	76.7666
chr15:45184845	2.65195	1.12915	17.0514	1.5491e-38	2.48415e-37	76.7666
chr7:96993326	3.67366	-1.83268	17.0513	1.5493e-38	2.48447e-37	76.7664
chr5:31442602	-3.08951	1.6739	-17.0513	1.54966e-38	2.48503e-37	76.7662
chr22:31637529	-2.66902	0.51061	-17.0513	1.55017e-38	2.48585e-37	76.7659
chr2:120546256	3.30488	-1.90146	17.0512	1.55032e-38	2.48608e-37	76.7658
chr6:2985088	1.93073	2.20146	17.0512	1.55035e-38	2.48613e-37	76.7657
chr5:173290643	2.63122	-2.06	17.0512	1.55063e-38	2.48656e-37	76.7656
chr7:4690288	-2.52976	1.3261	-17.0512	1.55097e-38	2.4871e-37	76.7653
chr12:105270346	3.035	-1.01043	17.0511	1.55127e-38	2.48758e-37	76.7652
chr1:19765737	2.8961	-1.14378	17.0511	1.55175e-38	2.48834e-37	76.7648
chr1:15949307	2.80878	-1.5472	17.0511	1.5518e-38	2.48842e-37	76.7648
chr16:86577508	1.76817	-0.157012	17.0511	1.55191e-38	2.4886e-37	76.7647
chr19:13013575	2.06988	-2.18201	17.0511	1.5522e-38	2.48905e-37	76.7646
chr6:170134633	-3.17756	1.44756	-17.051	1.55272e-38	2.48989e-37	76.7642
chr7:1088582	1.96293	2.41829	17.0509	1.55333e-38	2.49085e-37	76.7638
chr7:16599895	-2.99366	1.49378	-17.0509	1.55348e-38	2.49108e-37	76.7637
chr18:10726752	-2.27988	0.0238415	-17.0509	1.55351e-38	2.49112e-37	76.7637
chr5:16713932	1.81634	-0.937317	17.0509	1.55404e-38	2.49198e-37	76.7634
chr13:49188466	2.33549	2.14128	17.0509	1.55406e-38	2.492e-37	76.7634
chr15:44853352	2.76378	-1.79384	17.0508	1.55444e-38	2.4926e-37	76.7631
chr8:143950791	2.86512	-2.52122	17.0508	1.55452e-38	2.49272e-37	76.7631
chr5:1016339	-3.27146	1.40659	-17.0507	1.55543e-38	2.49419e-37	76.7625
chr17:2238653	2.66451	-0.23811	17.0507	1.55546e-38	2.49422e-37	76.7625
chr1:2577782	-2.27878	1.48293	-17.0507	1.55558e-38	2.49441e-37	76.7624
chr17:50398144	2.12	0.365854	17.0507	1.55575e-38	2.49468e-37	76.7623
chr6:149451662	2.42195	-2.1661	17.0507	1.5559e-38	2.4949e-37	76.7622
chr11:1865156	2.05841	-0.724817	17.0507	1.55592e-38	2.49494e-37	76.7622
chr11:35140352	-3.29366	0.621951	-17.0506	1.55617e-38	2.49533e-37	76.762
chr2:200659596	1.88354	-0.460305	17.0506	1.55622e-38	2.49541e-37	76.762
chr12:124438288	-1.44134	0.627012	-17.0506	1.55629e-38	2.49551e-37	76.7619
chr1:6471434	2.97037	-1.44494	17.0506	1.55635e-38	2.4956e-37	76.7619
chr3:151315450	2.89073	-1.19878	17.0506	1.55637e-38	2.49563e-37	76.7619
chr1:27548611	1.83146	2.19415	17.0506	1.55651e-38	2.49584e-37	76.7618
chr14:24431700	1.72793	2.00311	17.0506	1.55656e-38	2.49592e-37	76.7618
chr22:37510393	2.6628	-0.349939	17.0506	1.55663e-38	2.49603e-37	76.7617
chr6:167747218	-2.83183	1.46701	-17.0506	1.55679e-38	2.49628e-37	76.7616
chr8:53771031	1.56585	2.77329	17.0506	1.55688e-38	2.49642e-37	76.7615
chr14:80388882	3.11024	-1.21756	17.0506	1.55703e-38	2.49666e-37	76.7614
chr3:187289677	1.56768	2.34652	17.0506	1.55706e-38	2.49669e-37	76.7614
chr11:123188156	-2.16439	0.0167073	-17.0505	1.55728e-38	2.49704e-37	76.7613
chr7:27094023	-2.61988	1.52799	-17.0505	1.55738e-38	2.4972e-37	76.7612
chrX:119757465	1.81756	0.720366	17.0505	1.5575e-38	2.49739e-37	76.7611
chr5:181241547	-1.66793	0.983232	-17.0505	1.55759e-38	2.49753e-37	76.7611
chr2:231483251	2.00634	-1.85902	17.0505	1.55769e-38	2.49768e-37	76.761
chr22:42435008	-1.93634	-1.86134	-17.0505	1.55781e-38	2.49786e-37	76.7609
chr21:45456830	-2.885	1.42238	-17.0504	1.55834e-38	2.49871e-37	76.7606
chr10:48981410	2.15524	-2.6247	17.0504	1.55845e-38	2.49887e-37	76.7605
chr1:161069802	-2.85024	0.41122	-17.0504	1.55898e-38	2.49972e-37	76.7602
chr8:102535840	3.25549	-1.7686	17.0504	1.55901e-38	2.49976e-37	76.7602
chr6:9486189	-3.25549	1.61348	-17.0503	1.55912e-38	2.49993e-37	76.7601
chr2:144372862	2.87488	-1.995	17.0503	1.55914e-38	2.49996e-37	76.7601
chr4:48369458	2.24549	-2.0286	17.0503	1.55998e-38	2.50131e-37	76.7596
chr5:173786706	-2.77012	0.549329	-17.0502	1.56015e-38	2.50158e-37	76.7594
chr20:37520685	2.17402	0.819695	17.0502	1.56044e-38	2.50202e-37	76.7593
chr14:23435847	2.28585	-0.346951	17.0502	1.56047e-38	2.50207e-37	76.7592
chr4:8209491	-2.57256	1.36457	-17.0502	1.5605e-38	2.50211e-37	76.7592
chr13:48578917	-2.93915	1.0775	-17.0502	1.56059e-38	2.50225e-37	76.7592
chr4:40190323	-3.16439	1.3972	-17.0501	1.56131e-38	2.5034e-37	76.7587
chr6:168370663	1.90512	1.84024	17.0501	1.56163e-38	2.50391e-37	76.7585
chr5:9362674	2.9461	-1.25659	17.0501	1.56184e-38	2.50424e-37	76.7584
chr6:152155403	-3.14451	2.03677	-17.05	1.56208e-38	2.50462e-37	76.7582
chr14:30873713	2.04902	2.0278	17.05	1.56216e-38	2.50475e-37	76.7582
chr1:154607259	1.78134	-2.8447	17.05	1.56218e-38	2.50476e-37	76.7581
chr5:51377898	3.36622	-1.42555	17.05	1.56227e-38	2.50491e-37	76.7581
chr17:44259191	-1.91146	-0.947927	-17.05	1.56266e-38	2.50553e-37	76.7578
chr5:116577140	1.90805	-1.58951	17.0499	1.56298e-38	2.50603e-37	76.7576
chr12:10667767	-2.13866	-0.239573	-17.0499	1.56306e-38	2.50615e-37	76.7576
chr1:5504440	2.84476	-1.10896	17.0499	1.56314e-38	2.50628e-37	76.7575
chr16:442818	1.90659	0.336829	17.0499	1.56369e-38	2.50716e-37	76.7572
chr6:106098198	-2.82195	-0.0252439	-17.0499	1.5637e-38	2.50716e-37	76.7572
chr16:88488006	2.24927	1.02378	17.0498	1.56433e-38	2.50816e-37	76.7568
chr5:7412716	1.69561	1.58024	17.0498	1.56436e-38	2.50821e-37	76.7568
chr19:48629496	1.7261	1.79012	17.0498	1.56478e-38	2.50888e-37	76.7565
chr12:53160239	2.18268	0.501829	17.0498	1.56493e-38	2.50911e-37	76.7564
chr7:159026839	2.06439	1.21256	17.0497	1.56507e-38	2.50933e-37	76.7563
chr4:140092502	2.55671	-2.87884	17.0497	1.56521e-38	2.50955e-37	76.7562
chr2:23627715	1.7639	1.3672	17.0497	1.56523e-38	2.50957e-37	76.7562
chr11:111455802	2.53768	-1.0347	17.0497	1.56542e-38	2.50988e-37	76.7561
chr8:143549597	-2.04622	1.7536	-17.0497	1.56546e-38	2.50993e-37	76.756
chr16:3591290	-3.1628	0.583354	-17.0497	1.56584e-38	2.51053e-37	76.7558
chr11:62882692	3.06939	-1.99994	17.0496	1.56655e-38	2.51167e-37	76.7554
chr16:2967452	2.40573	-1.8597	17.0496	1.56681e-38	2.51208e-37	76.7552
chr19:38565924	-1.8039	0.85561	-17.0495	1.56701e-38	2.5124e-37	76.7551
chr16:79849445	-2.88146	1.25317	-17.0495	1.56702e-38	2.51241e-37	76.7551
chr6:32817363	2.87207	0.641768	17.0495	1.56734e-38	2.51291e-37	76.7548
chr5:172503095	1.72317	0.346585	17.0495	1.56753e-38	2.51321e-37	76.7547
chr20:50588318	2.02817	-1.35506	17.0494	1.56789e-38	2.51377e-37	76.7545
chr1:153340090	-2.97293	1.51366	-17.0494	1.56797e-38	2.5139e-37	76.7544
chr3:151226385	-2.44049	-1.4889	-17.0494	1.56836e-38	2.51452e-37	76.7542
chr19:12117666	1.87268	0.366341	17.0494	1.56836e-38	2.51453e-37	76.7542
chr15:93180075	3.09366	-0.893415	17.0494	1.56847e-38	2.51469e-37	76.7541
chr12:6942930	1.7972	-0.0755488	17.0493	1.56889e-38	2.51536e-37	76.7539
chr20:19232986	2.8889	-0.310183	17.0493	1.56911e-38	2.51571e-37	76.7537
chr3:177676325	-2.81415	1.43427	-17.0493	1.56918e-38	2.51581e-37	76.7537
chr6:112337394	3.35585	-2.02561	17.0493	1.56924e-38	2.5159e-37	76.7536
chr4:3466428	1.54988	-0.802744	17.0493	1.56925e-38	2.51591e-37	76.7536
chr1:205373259	1.73902	1.29646	17.0493	1.56936e-38	2.51609e-37	76.7536
chr19:2670389	1.74402	1.22433	17.0493	1.56938e-38	2.5161e-37	76.7535
chr10:103660695	-2.14646	-0.467134	-17.0493	1.56967e-38	2.51656e-37	76.7534
chr6:90294682	1.95049	-2.9522	17.0493	1.56983e-38	2.51682e-37	76.7533
chrX:11424147	2.05915	0.242988	17.0493	1.56985e-38	2.51684e-37	76.7532
chr12:5202074	1.66146	0.303171	17.0492	1.56989e-38	2.51691e-37	76.7532
chr11:86799832	1.90439	-0.16378	17.0492	1.57005e-38	2.51715e-37	76.7531
chr19:1231017	2.97902	-1.66378	17.0492	1.57019e-38	2.51737e-37	76.753
chr2:109305706	2.12305	1.95543	17.0492	1.57032e-38	2.51757e-37	76.7529
chr9:137612633	3.18512	-1.60866	17.0492	1.57034e-38	2.5176e-37	76.7529
chr6:13485735	1.60427	-2.98299	17.0492	1.57038e-38	2.51766e-37	76.7529
chr19:13841129	2.46366	-2.06646	17.0492	1.57052e-38	2.51788e-37	76.7528
chr17:4072592	-2.92646	1.38043	-17.0492	1.57058e-38	2.51797e-37	76.7528
chr16:55331700	3.69183	-1.41409	17.0492	1.57066e-38	2.5181e-37	76.7527
chr19:40269723	-2.07902	2.51134	-17.0492	1.57069e-38	2.51813e-37	76.7527
chr11:3058766	3.29244	-1.56768	17.0492	1.5708e-38	2.51829e-37	76.7526
chr9:95500134	2.74854	-1.65183	17.0491	1.57086e-38	2.5184e-37	76.7526
chr10:21535660	1.5122	-3.02378	17.0491	1.57088e-38	2.51842e-37	76.7526
chr21:46140997	-2.65122	1.34012	-17.0491	1.57159e-38	2.51955e-37	76.7521
chr7:151395277	2.01793	1.83018	17.0491	1.57173e-38	2.51978e-37	76.752
chr3:47005974	1.88415	0.473415	17.0491	1.57177e-38	2.51983e-37	76.752
chr1:18481508	-2.16305	0.464207	-17.049	1.572e-38	2.5202e-37	76.7519
chr17:56648947	3.11549	-1.37445	17.049	1.57201e-38	2.5202e-37	76.7519
chr7:106979328	1.6439	1.94256	17.049	1.57216e-38	2.52044e-37	76.7518
chr22:36465739	2.1622	-2.21476	17.049	1.57239e-38	2.5208e-37	76.7516
chr19:17841501	3.01451	-1.22067	17.049	1.57257e-38	2.52108e-37	76.7515
chr6:159968504	2.07927	-1.52049	17.049	1.5726e-38	2.52112e-37	76.7515
chr10:8235302	2.13305	1.92677	17.049	1.57276e-38	2.52138e-37	76.7514
chr1:95087401	2.98378	-2.33262	17.0489	1.57282e-38	2.52147e-37	76.7514
chr5:180596941	-2.13988	0.49628	-17.0489	1.5729e-38	2.52159e-37	76.7513
chr13:25172356	1.73207	-0.214573	17.0489	1.57303e-38	2.52179e-37	76.7512
chr17:42686932	2.45878	-1.11341	17.0489	1.57319e-38	2.52205e-37	76.7511
chr8:143470288	2.33878	0.672439	17.0489	1.5732e-38	2.52205e-37	76.7511
chr1:17565153	-2.06159	2.44067	-17.0489	1.57328e-38	2.52218e-37	76.7511
chr15:80087318	2.16805	0.065	17.0489	1.57339e-38	2.52234e-37	76.751
chr2:48480339	-2.29902	1.96939	-17.0489	1.57352e-38	2.52255e-37	76.7509
chr17:9002690	2.14707	-2.53183	17.0489	1.57353e-38	2.52256e-37	76.7509
chr15:75649576	1.71073	2.29073	17.0489	1.57368e-38	2.52279e-37	76.7508
chr12:97491797	-2.6089	1.84799	-17.0488	1.5739e-38	2.52314e-37	76.7507
chr5:145936076	2.47451	-1.79616	17.0488	1.57391e-38	2.52314e-37	76.7507
chr4:23022493	2.05488	1.77232	17.0488	1.57398e-38	2.52326e-37	76.7506
chr5:67166526	2.76049	-1.91512	17.0488	1.57414e-38	2.52351e-37	76.7505
chr21:43720381	2.74463	-1.74524	17.0488	1.5744e-38	2.52391e-37	76.7504
chr1:247333368	3.19585	-1.83073	17.0488	1.57454e-38	2.52413e-37	76.7503
chr2:120742209	2.88488	-1.33768	17.0487	1.575e-38	2.52486e-37	76.75
chr1:153544735	3.05512	-1.6789	17.0487	1.57509e-38	2.525e-37	76.7499
chr19:55256185	-1.97134	0.803598	-17.0487	1.57515e-38	2.5251e-37	76.7499
chr17:79837086	-1.64805	-3.10402	-17.0487	1.5752e-38	2.52516e-37	76.7498
chr19:58367876	2.87195	0.504512	17.0487	1.57521e-38	2.52518e-37	76.7498
chr2:141496968	2.31171	-1.57951	17.0487	1.5753e-38	2.52531e-37	76.7498
chr19:42199460	-3.51244	1.28744	-17.0486	1.57592e-38	2.52631e-37	76.7494
chr20:62956289	1.70866	1.79506	17.0486	1.57603e-38	2.52648e-37	76.7493
chr16:55330911	3.28695	-2.62762	17.0486	1.57605e-38	2.52651e-37	76.7493
chr12:124874764	-3.0611	0.754207	-17.0486	1.57621e-38	2.52676e-37	76.7492
chr1:7390573	1.94878	1.26732	17.0486	1.57651e-38	2.52724e-37	76.749
chr2:239822420	1.82768	1.69957	17.0486	1.57669e-38	2.52751e-37	76.7489
chr10:11913362	2.5439	-1.97963	17.0486	1.57672e-38	2.52755e-37	76.7489
chr1:2879612	1.70866	1.85567	17.0486	1.57677e-38	2.52762e-37	76.7489
chr19:29663063	3.31793	-1.67348	17.0485	1.57697e-38	2.52794e-37	76.7487
chr15:66127723	2.17366	0.675122	17.0485	1.57739e-38	2.52862e-37	76.7485
chr2:98775660	-3.71561	1.43659	-17.0485	1.57749e-38	2.52876e-37	76.7484
chr13:45194697	2.14268	1.17146	17.0484	1.57789e-38	2.52939e-37	76.7481
chr2:62194772	2.52378	-1.42518	17.0484	1.57843e-38	2.53027e-37	76.7478
chr7:44268168	1.89732	-0.074878	17.0484	1.57865e-38	2.53061e-37	76.7477
chr3:184592723	2.59402	-0.6325	17.0484	1.57868e-38	2.53065e-37	76.7476
chr12:123019789	1.7422	0.954878	17.0483	1.57876e-38	2.53077e-37	76.7476
chrX:11756732	2.40183	-0.890915	17.0483	1.57878e-38	2.5308e-37	76.7476
chr12:122946600	2.79232	-1.84909	17.0483	1.57914e-38	2.53137e-37	76.7473
chr10:86403233	1.99988	-1.11043	17.0483	1.57959e-38	2.53208e-37	76.7471
chr16:30095483	1.84866	-2.91884	17.0483	1.57962e-38	2.53212e-37	76.747
chr3:123546568	2.41183	-1.60982	17.0482	1.57977e-38	2.53236e-37	76.7469
chr16:85650836	-2.90341	1.4839	-17.0482	1.57982e-38	2.53244e-37	76.7469
chr20:23082527	2.29646	-1.10238	17.0482	1.57988e-38	2.53252e-37	76.7469
chr17:2175137	-1.90415	-1.87841	-17.0482	1.57988e-38	2.53253e-37	76.7469
chr18:59898359	2.73878	-0.580244	17.0482	1.57999e-38	2.5327e-37	76.7468
chr20:63775676	3.24012	-0.623963	17.0482	1.58e-38	2.5327e-37	76.7468
chr8:38450937	2.5778	-0.766585	17.0482	1.58009e-38	2.53284e-37	76.7467
chr6:6725050	2.23049	-3.09988	17.0482	1.58023e-38	2.53306e-37	76.7467
chr7:48107572	2.31976	0.412805	17.0482	1.58052e-38	2.53351e-37	76.7465
chr11:859589	-2.35902	1.92085	-17.0482	1.58053e-38	2.53352e-37	76.7465
chr8:99002515	-2.06122	-0.587439	-17.0481	1.5811e-38	2.53444e-37	76.7461
chr17:31404457	1.81805	1.46817	17.0481	1.58115e-38	2.53451e-37	76.7461
chr6:31139417	3.04305	-0.25872	17.0481	1.5815e-38	2.53506e-37	76.7459
chr21:45402385	1.96878	2.35939	17.0481	1.58165e-38	2.5353e-37	76.7458
chr18:36672569	-3.57122	1.35866	-17.048	1.58179e-38	2.53553e-37	76.7457
chr3:126542261	3.09451	-1.78884	17.048	1.58205e-38	2.53593e-37	76.7455
chr5:2743485	-2.24085	-2.37579	-17.048	1.58206e-38	2.53594e-37	76.7455
chr5:159879637	1.79439	0.517073	17.048	1.5821e-38	2.536e-37	76.7455
chr15:51189758	-2.81012	0.579695	-17.048	1.58212e-38	2.53603e-37	76.7455
chr10:117546763	3.50476	-1.93274	17.048	1.58216e-38	2.53608e-37	76.7454
chr2:10922550	1.69159	0.39311	17.048	1.58216e-38	2.53608e-37	76.7454
chr4:20882624	-1.99	-0.0567073	-17.048	1.58228e-38	2.53627e-37	76.7454
chr5:10607936	2.55451	-2.36799	17.0479	1.58273e-38	2.53699e-37	76.7451
chr5:149140993	1.68415	0.22122	17.0479	1.58291e-38	2.53726e-37	76.745
chr13:44373506	2.21024	-2.9061	17.0479	1.58312e-38	2.53759e-37	76.7448
chr6:109050322	-2.92622	1.8825	-17.0479	1.58333e-38	2.53792e-37	76.7447
chr20:1930215	1.72305	1.9386	17.0479	1.58344e-38	2.53809e-37	76.7446
chr18:3773223	-3.1122	1.79061	-17.0479	1.58358e-38	2.53831e-37	76.7445
chr9:2818246	2.67061	-1.0497	17.0478	1.58399e-38	2.53897e-37	76.7443
chr6:11252057	3.22463	-1.13329	17.0478	1.58404e-38	2.53905e-37	76.7442
chr2:71596348	-2.44402	-0.343841	-17.0478	1.58413e-38	2.53918e-37	76.7442
chr14:28778395	3.67317	-1.70598	17.0478	1.58417e-38	2.53924e-37	76.7442
chr8:125637562	2.38488	-2.50305	17.0478	1.58463e-38	2.53996e-37	76.7439
chr11:1830873	3.25634	-1.88	17.0477	1.58506e-38	2.54065e-37	76.7436
chr2:175844444	3.07756	-1.64829	17.0477	1.58507e-38	2.54067e-37	76.7436
chr1:16939058	3.19354	-1.3114	17.0477	1.58527e-38	2.54098e-37	76.7435
chr7:97012716	2.805	-2.10616	17.0476	1.58599e-38	2.54212e-37	76.743
chr2:128737496	1.93768	2.37396	17.0476	1.58601e-38	2.54215e-37	76.743
chr3:194715235	2.65963	-0.0471341	17.0476	1.58609e-38	2.54226e-37	76.743
chr19:3388166	-3.45537	1.28378	-17.0476	1.58609e-38	2.54226e-37	76.743
chr5:174794185	1.81012	-1.80091	17.0476	1.58615e-38	2.54236e-37	76.7429
chr1:109277901	1.83134	1.21982	17.0476	1.5862e-38	2.54244e-37	76.7429
chr16:55411405	1.70841	1.36555	17.0476	1.58634e-38	2.54265e-37	76.7428
chr11:64324244	1.76512	0.932195	17.0476	1.5864e-38	2.54274e-37	76.7428
chr1:46491605	3.71829	-1.78012	17.0475	1.58673e-38	2.54326e-37	76.7426
chr19:14070352	2.40402	1.74152	17.0475	1.58682e-38	2.54341e-37	76.7425
chr8:38450915	1.98646	1.10762	17.0475	1.58691e-38	2.54353e-37	76.7424
chr2:86290755	3.3978	-1.73524	17.0475	1.58715e-38	2.54391e-37	76.7423
chr9:130264787	1.52915	1.46628	17.0474	1.58808e-38	2.5454e-37	76.7417
chr11:10541755	2.75707	-1.68049	17.0474	1.58825e-38	2.54566e-37	76.7416
chr7:73706413	-1.86256	0.530183	-17.0474	1.58827e-38	2.54569e-37	76.7416
chr1:244855549	-3.21415	1.18232	-17.0473	1.58877e-38	2.5465e-37	76.7413
chr22:50464021	1.93988	0.754573	17.0473	1.58886e-38	2.54663e-37	76.7412
chrX:72018971	2.07744	0.238232	17.0473	1.58894e-38	2.54676e-37	76.7412
chr7:111728360	2.34049	0.30939	17.0473	1.5891e-38	2.547e-37	76.7411
chr8:143586660	2.4022	2.35549	17.0473	1.58937e-38	2.54743e-37	76.7409
chr9:22005320	-2.12537	-0.591341	-17.0472	1.58977e-38	2.54806e-37	76.7406
chr14:90454577	2.7639	-1.0078	17.0472	1.58983e-38	2.54816e-37	76.7406
chr2:132671272	2.52451	-2.28726	17.0472	1.58984e-38	2.54816e-37	76.7406
chr20:52674283	2.84768	0.105183	17.0472	1.59049e-38	2.5492e-37	76.7402
chr7:135233900	1.98134	2.13848	17.0472	1.59057e-38	2.54932e-37	76.7401
chr3:11899118	1.7372	1.69457	17.0471	1.59079e-38	2.54967e-37	76.74
chr15:90004811	2.08256	-3.13884	17.0471	1.59089e-38	2.54982e-37	76.7399
chr13:51845451	2.14585	0.225244	17.0471	1.59139e-38	2.55062e-37	76.7396
chr19:38386562	2.89634	-1.68037	17.0471	1.59145e-38	2.55071e-37	76.7396
chr10:125162722	2.455	-1.72006	17.047	1.59173e-38	2.55116e-37	76.7394
chr16:54281702	3.01451	-1.32677	17.047	1.59187e-38	2.55136e-37	76.7393
chr17:1560754	1.79793	1.49555	17.047	1.59188e-38	2.55139e-37	76.7393
chr14:103127516	3.03232	-0.884695	17.047	1.59207e-38	2.55167e-37	76.7392
chr16:85709838	2.5361	1.24683	17.047	1.59214e-38	2.55178e-37	76.7391
chr15:31353259	-1.83195	-2.93537	-17.047	1.59216e-38	2.55182e-37	76.7391
chr13:113981562	-3.26695	1.53933	-17.0469	1.5927e-38	2.55268e-37	76.7388
chr11:67640199	2.0139	-3.11817	17.0469	1.59292e-38	2.55302e-37	76.7387
chr17:82783051	-2.88293	0.38439	-17.0469	1.593e-38	2.55313e-37	76.7386
chr15:64951039	2.78768	-1.50043	17.0469	1.59311e-38	2.55331e-37	76.7385
chr2:26347252	-1.87841	-1.53896	-17.0469	1.59314e-38	2.55335e-37	76.7385
chr22:23264204	-1.80622	1.75701	-17.0469	1.5932e-38	2.55344e-37	76.7385
chr2:174787923	3.1139	-1.67512	17.0469	1.59347e-38	2.55387e-37	76.7383
chr12:131945005	-1.74707	1.39805	-17.0469	1.59358e-38	2.55404e-37	76.7382
chr16:1996336	-2.33171	0.530244	-17.0468	1.59372e-38	2.55425e-37	76.7382
chr10:11275823	2.50366	1.22232	17.0468	1.594e-38	2.5547e-37	76.738
chrX:18897460	1.83244	0.993049	17.0468	1.59401e-38	2.55471e-37	76.738
chr1:1918691	1.77976	-2.71707	17.0468	1.5941e-38	2.55485e-37	76.7379
chr17:6435079	2.52951	-0.763415	17.0468	1.5943e-38	2.55517e-37	76.7378
chr8:60770115	-2.35183	1.63433	-17.0468	1.59444e-38	2.55538e-37	76.7377
chr6:1601509	3.3289	-2.18604	17.0468	1.59445e-38	2.5554e-37	76.7377
chr2:37738655	3.14524	-1.3225	17.0468	1.59466e-38	2.55573e-37	76.7376
chr14:70079977	1.88756	1.73317	17.0467	1.59485e-38	2.55603e-37	76.7374
chr9:126620699	2.51927	-1.99951	17.0467	1.59495e-38	2.55618e-37	76.7374
chr19:2425608	1.84805	-0.949878	17.0467	1.59508e-38	2.55639e-37	76.7373
chr8:130641863	2.61256	-2.30189	17.0467	1.59532e-38	2.55675e-37	76.7372
chr5:167951994	1.92659	1.21732	17.0466	1.59589e-38	2.55767e-37	76.7368
chr6:157879177	2.68366	-0.0657317	17.0466	1.59616e-38	2.55809e-37	76.7366
chr1:46455108	1.64171	2.03683	17.0466	1.59632e-38	2.55834e-37	76.7365
chr4:76563417	2.47585	-0.629634	17.0466	1.59633e-38	2.55835e-37	76.7365
chr22:24424657	2.99073	-1.93902	17.0466	1.59633e-38	2.55835e-37	76.7365
chr12:570777	3.59378	-1.9364	17.0466	1.5964e-38	2.55846e-37	76.7365
chr5:57348974	2.18037	0.00884146	17.0465	1.59674e-38	2.55899e-37	76.7363
chr20:2694897	2.52622	-0.90689	17.0465	1.5969e-38	2.55925e-37	76.7362
chr19:33273623	-2.95317	0.729146	-17.0465	1.5972e-38	2.55972e-37	76.736
chr1:1240005	2.62207	-2.2036	17.0465	1.59728e-38	2.55984e-37	76.7359
chr1:101071698	-2.29659	0.658171	-17.0465	1.59759e-38	2.56033e-37	76.7357
chr19:31356066	2.94171	-0.899024	17.0465	1.59762e-38	2.56037e-37	76.7357
chr16:81583269	-2.20707	-1.13402	-17.0465	1.59767e-38	2.56045e-37	76.7357
chr15:100902665	-2.20915	-2.63933	-17.0464	1.59771e-38	2.56051e-37	76.7357
chr2:96859022	2.33244	-3.2189	17.0464	1.59773e-38	2.56053e-37	76.7356
chr1:25566959	3.49415	-1.83354	17.0464	1.59774e-38	2.56054e-37	76.7356
chr7:1091227	2.245	-0.723598	17.0464	1.59776e-38	2.56056e-37	76.7356
chr11:61343179	-2.48317	2.03537	-17.0464	1.59777e-38	2.56058e-37	76.7356
chr22:42647914	2.83244	-0.540366	17.0464	1.59812e-38	2.56113e-37	76.7354
chr2:68318498	2.09622	-1.52238	17.0464	1.59812e-38	2.56113e-37	76.7354
chr19:18382206	1.8922	2.01037	17.0464	1.59815e-38	2.56117e-37	76.7354
chr1:68496034	1.46354	0.583598	17.0464	1.59815e-38	2.56117e-37	76.7354
chr3:181880613	-2.64744	1.88421	-17.0464	1.59821e-38	2.56126e-37	76.7353
chr8:143721439	2.17646	2.68567	17.0463	1.59882e-38	2.56223e-37	76.735
chr11:128848969	1.83841	-2.38165	17.0463	1.59889e-38	2.56233e-37	76.7349
chr8:52409917	-2.72549	1.98909	-17.0463	1.59903e-38	2.56255e-37	76.7348
chr7:149764937	3.26232	-1.57884	17.0463	1.59906e-38	2.56259e-37	76.7348
chr8:19039045	1.9128	1.96494	17.0463	1.59922e-38	2.56285e-37	76.7347
chr13:103162037	1.74207	1.62165	17.0462	1.59981e-38	2.56378e-37	76.7343
chr6:11219324	2.64878	-1.63927	17.0462	1.6004e-38	2.56472e-37	76.734
chr19:6822625	2.17049	1.65293	17.0462	1.60068e-38	2.56516e-37	76.7338
chr2:113199070	2.5678	-3.15073	17.0462	1.60071e-38	2.5652e-37	76.7338
chr11:64060513	1.8611	-3.52591	17.0461	1.60098e-38	2.56563e-37	76.7336
chr6:34692516	-2.52915	1.47226	-17.0461	1.60146e-38	2.56639e-37	76.7333
chr17:43400054	-3.18756	1.53488	-17.0461	1.60154e-38	2.56652e-37	76.7333
chr11:42525031	1.56598	-1.73274	17.0461	1.60154e-38	2.56652e-37	76.7333
chr3:38031479	2.93793	-2.22591	17.046	1.60178e-38	2.5669e-37	76.7331
chr8:94436662	2.3978	0.243537	17.046	1.6019e-38	2.56708e-37	76.733
chr2:85344666	1.98341	2.11622	17.046	1.60212e-38	2.56742e-37	76.7329
chr11:12111671	2.62	-1.07976	17.046	1.60214e-38	2.56745e-37	76.7329
chr1:16387596	-2.6539	-0.331585	-17.046	1.60218e-38	2.56751e-37	76.7329
chr5:141664830	2.11415	-0.623537	17.046	1.60226e-38	2.56764e-37	76.7328
chr3:194572568	2.7939	-0.984878	17.046	1.60229e-38	2.56767e-37	76.7328
chr16:84505237	2.9739	-2.03549	17.046	1.6025e-38	2.568e-37	76.7327
chr10:117546877	3.16634	-2.01951	17.046	1.60257e-38	2.56812e-37	76.7326
chr6:139659460	3.01439	-1.24415	17.046	1.6026e-38	2.56815e-37	76.7326
chr16:16120526	-3.1761	1.82	-17.0459	1.60281e-38	2.56849e-37	76.7325
chr6:155455865	2.13268	-2.0822	17.0459	1.60283e-38	2.56851e-37	76.7325
chr2:88853260	2.70817	-0.46372	17.0459	1.6029e-38	2.56862e-37	76.7324
chr16:78504648	-2.855	1.18921	-17.0459	1.603e-38	2.56877e-37	76.7323
chr22:46061503	2.74939	-1.2414	17.0459	1.60302e-38	2.56879e-37	76.7323
chr19:31352490	3.36622	-1.53274	17.0459	1.60323e-38	2.56913e-37	76.7322
chr11:1833330	1.75695	0.685427	17.0459	1.60362e-38	2.56975e-37	76.732
chr22:45972798	-2.00646	0.411037	-17.0458	1.6044e-38	2.57099e-37	76.7315
chr4:22444615	-1.91037	1.99152	-17.0457	1.60484e-38	2.5717e-37	76.7312
chr2:127401392	3.54415	-1.77195	17.0457	1.60487e-38	2.57173e-37	76.7312
chr5:172897731	2.62805	-0.74	17.0457	1.60499e-38	2.57192e-37	76.7311
chr15:59208795	1.90793	2.87116	17.0457	1.60513e-38	2.57215e-37	76.731
chr17:34268827	1.86427	2.28616	17.0457	1.60517e-38	2.5722e-37	76.731
chr12:80716991	2.6578	-1.16195	17.0457	1.60537e-38	2.57251e-37	76.7309
chr5:88668068	2.47707	-2.47585	17.0457	1.6054e-38	2.57255e-37	76.7309
chr1:211543210	3.07451	-1.11226	17.0457	1.60555e-38	2.57279e-37	76.7308
chr11:118923125	3.1878	-1.80195	17.0457	1.60559e-38	2.57285e-37	76.7307
chr6:167798799	2.49098	1.79195	17.0456	1.60611e-38	2.57367e-37	76.7304
chr1:19787346	3.30622	-1.58835	17.0456	1.60611e-38	2.57367e-37	76.7304
chr1:244066048	-2.18683	-0.777561	-17.0456	1.60642e-38	2.57415e-37	76.7302
chr14:71739101	2.12122	2.16207	17.0456	1.60642e-38	2.57415e-37	76.7302
chr8:143080075	2.10183	-0.672622	17.0456	1.60643e-38	2.57417e-37	76.7302
chr1:100440409	1.89354	-2.45848	17.0456	1.6067e-38	2.57459e-37	76.73
chr11:1831020	3.54768	-1.6253	17.0455	1.60703e-38	2.57512e-37	76.7298
chr8:142700581	1.92512	0.0320732	17.0455	1.60713e-38	2.57527e-37	76.7298
chr1:196678686	2.67963	-2.02591	17.0455	1.60714e-38	2.57528e-37	76.7298
chr5:135040951	3.72098	-2.30732	17.0455	1.60739e-38	2.57566e-37	76.7296
chr8:71557843	3.1728	-1.72128	17.0455	1.60744e-38	2.57574e-37	76.7296
chr1:15260858	2.55939	1.00616	17.0455	1.60754e-38	2.57589e-37	76.7295
chrX:10677585	2.36159	-0.31372	17.0455	1.60756e-38	2.57593e-37	76.7295
chr14:22976785	-2.24427	0.780549	-17.0455	1.60761e-38	2.576e-37	76.7295
chr16:85847713	-2.90183	0.814817	-17.0454	1.60802e-38	2.57665e-37	76.7292
chr17:83031241	-2.01256	2.41762	-17.0454	1.6082e-38	2.57693e-37	76.7291
chr11:83682219	-3.31537	1.37244	-17.0454	1.60853e-38	2.57746e-37	76.7289
chr8:143306864	1.60573	-0.140305	17.0454	1.60854e-38	2.57746e-37	76.7289
chr8:37815073	1.70805	-0.0235366	17.0454	1.60862e-38	2.57758e-37	76.7289
chr12:42588660	2.3989	-2.69299	17.0453	1.60886e-38	2.57796e-37	76.7287
chr19:44914410	2.14915	-0.802378	17.0453	1.60895e-38	2.5781e-37	76.7286
chr11:70671305	-2.1922	-0.743415	-17.0453	1.60925e-38	2.57858e-37	76.7285
chr7:1897224	-2.31037	2.68226	-17.0453	1.60952e-38	2.579e-37	76.7283
chr7:156497867	2.6972	0.00408537	17.0452	1.61018e-38	2.58005e-37	76.7279
chr1:85027400	1.65085	0.084939	17.0452	1.61018e-38	2.58005e-37	76.7279
chr5:10485494	-3.0161	0.0330488	-17.0452	1.61021e-38	2.5801e-37	76.7279
chr6:57091723	1.90756	1.63646	17.0452	1.61037e-38	2.58034e-37	76.7278
chr12:11653035	-2.60622	0.114573	-17.0452	1.61048e-38	2.58051e-37	76.7277
chr20:50253045	2.19598	0.467134	17.0452	1.61064e-38	2.58076e-37	76.7276
chr1:43300294	-2.48585	2.25341	-17.0452	1.61077e-38	2.58097e-37	76.7275
chr9:134065838	-2.31768	-2.2375	-17.0451	1.61086e-38	2.5811e-37	76.7275
chr20:48455868	-3.21329	0.967622	-17.0451	1.61091e-38	2.58117e-37	76.7274
chr5:159774302	1.68317	2.10805	17.0451	1.61091e-38	2.58118e-37	76.7274
chr3:69664650	1.82268	1.19793	17.0451	1.61097e-38	2.58127e-37	76.7274
chr5:14283840	2.15683	-0.0386585	17.0451	1.61102e-38	2.58133e-37	76.7274
chr4:186351711	-2.1139	2.78622	-17.0451	1.61116e-38	2.58156e-37	76.7273
chr16:360193	-2.86195	1.64073	-17.0451	1.61118e-38	2.58158e-37	76.7273
chr16:18802167	1.52098	-1.97232	17.0451	1.61138e-38	2.5819e-37	76.7271
chr9:137225477	1.8672	1.25433	17.0451	1.61157e-38	2.58219e-37	76.727
chr5:177400597	2.6322	-2.32695	17.045	1.6124e-38	2.58353e-37	76.7265
chr14:104182009	3.04061	-1.16689	17.045	1.61265e-38	2.58391e-37	76.7263
chr7:151081551	3.3322	-2.23061	17.045	1.61267e-38	2.58394e-37	76.7263
chr1:46331925	2.73451	0.0307927	17.045	1.61271e-38	2.58399e-37	76.7263
chr5:370091	1.64988	2.40079	17.0449	1.61293e-38	2.58434e-37	76.7262
chr17:9465343	-1.97159	-1.66226	-17.0449	1.61309e-38	2.5846e-37	76.7261
chr1:1541047	2.52622	-0.602378	17.0449	1.61312e-38	2.58464e-37	76.7261
chr8:72055591	1.59683	1.54476	17.0449	1.61317e-38	2.58471e-37	76.726
chr1:44813174	2.62939	-0.804573	17.0449	1.61322e-38	2.58478e-37	76.726
chr3:158788632	-2.29073	2.27695	-17.0449	1.61339e-38	2.58505e-37	76.7259
chr13:32846239	1.77573	1.29165	17.0449	1.61354e-38	2.58529e-37	76.7258
chr20:59988433	2.54683	0.454268	17.0448	1.61386e-38	2.58579e-37	76.7256
chr9:15188158	3.02549	-1.6364	17.0448	1.61411e-38	2.58618e-37	76.7254
chr1:1758258	-2.83756	1.52805	-17.0448	1.61412e-38	2.5862e-37	76.7254
chr3:38305339	-2.96793	1.0036	-17.0448	1.6144e-38	2.58665e-37	76.7253
chr10:97164123	2.14915	0.181768	17.0448	1.61455e-38	2.58687e-37	76.7252
chr1:246647316	2.49049	-0.14439	17.0448	1.61456e-38	2.58688e-37	76.7252
chr19:9878201	-3.2728	1.09726	-17.0448	1.61461e-38	2.58695e-37	76.7251
chr14:28757192	2.75817	-2.81335	17.0448	1.61477e-38	2.58722e-37	76.725
chr7:139936559	1.71024	2.96232	17.0448	1.61481e-38	2.58726e-37	76.725
chr14:99118544	1.98341	-2.295	17.0448	1.61482e-38	2.58728e-37	76.725
chr12:132178968	-3.28561	0.842683	-17.0447	1.61491e-38	2.58742e-37	76.7249
chr5:93599561	2.95854	-2.85793	17.0447	1.61501e-38	2.58757e-37	76.7249
chr14:105056615	2.51134	-0.192256	17.0447	1.61558e-38	2.58848e-37	76.7245
chr3:50112525	-1.9011	2.4025	-17.0447	1.61561e-38	2.58852e-37	76.7245
chr2:222305231	3.01683	-2.29817	17.0447	1.61577e-38	2.58877e-37	76.7244
chr15:30906099	-2.67049	1.58561	-17.0447	1.61577e-38	2.58877e-37	76.7244
chr6:168218735	-3.07976	1.39012	-17.0447	1.61584e-38	2.58887e-37	76.7244
chr11:111379909	-3.13049	1.23476	-17.0446	1.61592e-38	2.589e-37	76.7243
chr9:136099059	2.38183	-1.11884	17.0446	1.61638e-38	2.58973e-37	76.724
chr19:11189938	3.35976	-1.66451	17.0446	1.61655e-38	2.58999e-37	76.7239
chr12:92707423	-3.04341	1.35598	-17.0446	1.61669e-38	2.59021e-37	76.7238
chr1:47751316	-3.02207	1.06018	-17.0445	1.6169e-38	2.59054e-37	76.7237
chr10:113073753	3.39598	-1.92774	17.0445	1.61692e-38	2.59056e-37	76.7237
chr17:81073911	-1.96207	1.45738	-17.0445	1.61726e-38	2.5911e-37	76.7235
chr17:78530426	-2.71195	1.83024	-17.0445	1.61774e-38	2.59186e-37	76.7232
chr1:50415802	2.57915	-3.19189	17.0445	1.61789e-38	2.5921e-37	76.7231
chr6:31799822	1.72329	2.02811	17.0444	1.61806e-38	2.59237e-37	76.723
chr5:1568612	1.87268	-2.60622	17.0444	1.61844e-38	2.59297e-37	76.7228
chr22:30252610	-1.57024	-0.393902	-17.0444	1.61884e-38	2.59361e-37	76.7225
chr5:81253928	-2.99598	1.79774	-17.0444	1.61885e-38	2.59361e-37	76.7225
chr11:44206883	2.03512	1.92732	17.0443	1.61917e-38	2.59412e-37	76.7223
chr4:173507040	-2.22524	-2.71896	-17.0442	1.62005e-38	2.59552e-37	76.7218
chr12:120668661	2.80902	-1.65902	17.0442	1.62013e-38	2.59566e-37	76.7217
chr7:158026343	1.6389	1.76701	17.0442	1.62022e-38	2.59578e-37	76.7217
chr15:99500432	-3.18963	1.57835	-17.0442	1.62034e-38	2.59597e-37	76.7216
chr19:38728008	1.73341	1.69829	17.0442	1.62042e-38	2.59609e-37	76.7215
chr1:1760335	1.45695	1.85591	17.0442	1.6206e-38	2.59637e-37	76.7214
chr21:44088669	3.71549	-1.3236	17.0442	1.62079e-38	2.59668e-37	76.7213
chr15:90206308	-2.58659	1.17939	-17.0442	1.62089e-38	2.59683e-37	76.7212
chr10:132405534	2.21829	2.1589	17.0441	1.62126e-38	2.59742e-37	76.721
chr17:81517889	2.10634	-2.32256	17.0441	1.62142e-38	2.59766e-37	76.7209
chr16:65284888	3.24573	-1.79616	17.0441	1.62177e-38	2.59822e-37	76.7207
chr11:1462145	-2.71427	1.59848	-17.044	1.62261e-38	2.59957e-37	76.7202
chr12:93021474	-2.75573	2.04323	-17.044	1.62281e-38	2.59987e-37	76.7201
chr19:38566974	1.48549	2.60616	17.044	1.62294e-38	2.60007e-37	76.72
chr6:38235592	1.93183	0.254329	17.0439	1.62303e-38	2.60021e-37	76.7199
chr2:3172377	-2.62793	1.8097	-17.0439	1.62308e-38	2.60029e-37	76.7199
chr20:61956570	-2.49793	0.704695	-17.0439	1.62314e-38	2.60037e-37	76.7199
chr9:136995755	2.76756	-2.31451	17.0439	1.62341e-38	2.60081e-37	76.7197
chr1:26355078	1.7928	1.46933	17.0439	1.62352e-38	2.60097e-37	76.7196
chr5:73418988	3.27098	-1.44939	17.0438	1.62407e-38	2.60185e-37	76.7193
chr16:31042189	3.27927	-1.67939	17.0438	1.62411e-38	2.60192e-37	76.7193
chr16:89032373	-2.89683	0.0578049	-17.0438	1.62419e-38	2.60203e-37	76.7192
chr9:91160140	3.14098	-1.0789	17.0438	1.6245e-38	2.60253e-37	76.719
chr1:40312705	-4.16744	-1.38567	-17.0437	1.62573e-38	2.60448e-37	76.7183
chr6:34083332	1.7478	1.86512	17.0437	1.62573e-38	2.60448e-37	76.7183
chr20:25147879	1.99878	1.94427	17.0437	1.62573e-38	2.60448e-37	76.7183
chr1:154808587	3.3778	-1.7961	17.0437	1.62579e-38	2.60457e-37	76.7182
chr16:72788462	-2.98256	1.08665	-17.0436	1.6261e-38	2.60506e-37	76.718
chr12:110371529	-1.81756	-0.800976	-17.0436	1.62642e-38	2.60556e-37	76.7178
chr1:99978657	2.3339	1.77488	17.0436	1.62675e-38	2.60608e-37	76.7176
chr1:198519431	-3.53866	1.62421	-17.0436	1.62685e-38	2.60625e-37	76.7176
chr2:73175405	1.64927	-2.19012	17.0436	1.62693e-38	2.60636e-37	76.7175
chr6:168823835	1.61683	2.18463	17.0435	1.62712e-38	2.60666e-37	76.7174
chr11:69709495	2.09171	1.72146	17.0435	1.62719e-38	2.60676e-37	76.7174
chr14:102683716	2.17061	1.88811	17.0435	1.62728e-38	2.60691e-37	76.7173
chr17:2232345	3.23598	-1.81189	17.0435	1.62738e-38	2.60706e-37	76.7173
chr5:88692852	2.27646	-3.10262	17.0435	1.62743e-38	2.60714e-37	76.7172
chr16:81686553	1.95366	0.41439	17.0435	1.62757e-38	2.60735e-37	76.7171
chr7:149072068	1.83829	-1.73402	17.0435	1.62765e-38	2.60747e-37	76.7171
chr16:75225419	1.74951	1.6439	17.0435	1.62768e-38	2.60752e-37	76.7171
chr9:136534656	-1.49963	1.94152	-17.0435	1.62794e-38	2.60793e-37	76.7169
chr1:220818999	4.12159	-1.03006	17.0434	1.62813e-38	2.60823e-37	76.7168
chr15:91968751	1.86768	2.18823	17.0434	1.62847e-38	2.60876e-37	76.7166
chr5:157672188	2.02939	0.812134	17.0434	1.62858e-38	2.60893e-37	76.7165
chr15:85793192	-2.88061	1.08994	-17.0434	1.629e-38	2.6096e-37	76.7163
chr8:97451383	1.95244	-0.945732	17.0434	1.62908e-38	2.60973e-37	76.7162
chr6:36777005	2.39951	-1.23476	17.0433	1.62932e-38	2.6101e-37	76.7161
chr17:1492707	1.57732	-3.02622	17.0433	1.62943e-38	2.61027e-37	76.716
chr13:111537620	1.8211	1.1614	17.0433	1.62955e-38	2.61046e-37	76.7159
chr10:119413407	1.89866	2.46665	17.0433	1.63011e-38	2.61135e-37	76.7156
chr16:69188904	2.67159	-2.46323	17.0432	1.63062e-38	2.61216e-37	76.7153
chr21:44088546	3.12073	-1.64622	17.0432	1.63098e-38	2.61274e-37	76.715
chr7:27208227	1.88902	-0.115976	17.0432	1.63106e-38	2.61285e-37	76.715
chr18:48761478	1.66415	2.44878	17.0432	1.63109e-38	2.6129e-37	76.715
chr1:9728681	-2.48829	2.21098	-17.0431	1.63153e-38	2.61359e-37	76.7147
chr16:4680135	3.03146	-1.62341	17.043	1.63223e-38	2.6147e-37	76.7143
chr6:6546142	2.24646	-2.63104	17.043	1.6325e-38	2.61513e-37	76.7141
chr5:2537613	-2.23524	0.393354	-17.043	1.63251e-38	2.61515e-37	76.7141
chr17:81994910	-2.29805	2.66195	-17.043	1.63253e-38	2.61517e-37	76.7141
chr5:31851764	1.68134	2.54152	17.043	1.63254e-38	2.61518e-37	76.7141
chr20:17680747	2.1111	-3.13165	17.043	1.63258e-38	2.61524e-37	76.7141
chr14:92531749	-2.94561	0.267805	-17.043	1.63258e-38	2.61524e-37	76.7141
chr8:143017081	2.05171	2.77317	17.043	1.63261e-38	2.61527e-37	76.714
chr12:132426829	-3.51622	1.59445	-17.043	1.63264e-38	2.61532e-37	76.714
chr16:1245687	-1.70915	-0.230671	-17.043	1.633e-38	2.61589e-37	76.7138
chr2:74548440	2.49098	-2.24012	17.043	1.63321e-38	2.61622e-37	76.7137
chr3:174863362	2.89061	-1.3347	17.0429	1.63352e-38	2.61671e-37	76.7135
chr5:176549127	-1.34146	0.205732	-17.0429	1.63368e-38	2.61695e-37	76.7134
chr2:181876885	3.13841	-2.28896	17.0429	1.63408e-38	2.6176e-37	76.7131
chr15:66080898	2.58061	-1.66591	17.0429	1.63417e-38	2.61773e-37	76.7131
chr17:79922192	-2.08329	-0.122134	-17.0428	1.63435e-38	2.61801e-37	76.713
chr12:123888880	1.61524	0.389451	17.0428	1.63455e-38	2.61833e-37	76.7129
chr20:40691665	-2.16622	0.380793	-17.0428	1.63457e-38	2.61835e-37	76.7128
chr6:89602562	2.3211	2.19043	17.0428	1.6348e-38	2.61872e-37	76.7127
chr5:60496203	-2.9	1.78841	-17.0428	1.63485e-38	2.61879e-37	76.7127
chr16:596333	-3.25244	1.75829	-17.0428	1.63516e-38	2.61929e-37	76.7125
chr11:31820083	3.60951	-2.1272	17.0427	1.6353e-38	2.6195e-37	76.7124
chr14:21810511	1.86159	0.277012	17.0427	1.63559e-38	2.61996e-37	76.7122
chr14:69547736	2.83134	-1.44226	17.0427	1.6356e-38	2.61997e-37	76.7122
chr7:101240167	2.00634	2.43793	17.0427	1.63591e-38	2.62045e-37	76.712
chr22:27800122	3.69988	-2.22091	17.0426	1.63676e-38	2.62182e-37	76.7115
chr11:126293900	-2.2622	1.5772	-17.0426	1.63684e-38	2.62194e-37	76.7115
chr2:36889969	-2.31366	-2.00646	-17.0426	1.63705e-38	2.62227e-37	76.7113
chr11:44936784	2.57402	-2.17433	17.0426	1.63712e-38	2.62238e-37	76.7113
chr11:456055	2.23	1.2039	17.0426	1.63713e-38	2.62239e-37	76.7113
chr22:50721050	2.74585	-0.359268	17.0426	1.63716e-38	2.62243e-37	76.7113
chr10:422135	-2.13012	2.22116	-17.0426	1.63726e-38	2.62258e-37	76.7112
chr16:3591279	-3.53732	0.911951	-17.0426	1.63731e-38	2.62265e-37	76.7112
chr3:11638987	-2.65841	1.78348	-17.0425	1.63797e-38	2.6237e-37	76.7108
chr13:44159822	2.87329	-1.1903	17.0424	1.63871e-38	2.62489e-37	76.7103
chr7:55079632	2.41195	1.15463	17.0424	1.63878e-38	2.62499e-37	76.7103
chr2:128379658	-2.68463	1.62146	-17.0424	1.63889e-38	2.62517e-37	76.7102
chr11:64237996	-2.83463	1.48329	-17.0424	1.63914e-38	2.62556e-37	76.7101
chr14:105466819	3.16049	-0.226098	17.0424	1.63936e-38	2.6259e-37	76.7099
chr11:116194346	2.31817	-1.83055	17.0423	1.63967e-38	2.6264e-37	76.7097
chr8:123207241	2.25195	1.6722	17.0423	1.63979e-38	2.62658e-37	76.7097
chr21:46604769	1.72037	0.179817	17.0423	1.63986e-38	2.62669e-37	76.7096
chr5:151185443	1.58512	2.37366	17.0423	1.63986e-38	2.62669e-37	76.7096
chr3:120103054	-3.12915	1.2064	-17.0423	1.63997e-38	2.62684e-37	76.7095
chr10:117550766	2.52951	-2.37207	17.0423	1.64025e-38	2.62729e-37	76.7094
chr10:75044022	2.03183	-1.60604	17.0423	1.64032e-38	2.6274e-37	76.7093
chr10:93061384	2.57402	-2.26835	17.0422	1.64054e-38	2.62774e-37	76.7092
chr16:12259771	1.80256	1.49933	17.0422	1.64056e-38	2.62777e-37	76.7092
chr11:287294	1.94707	0.645122	17.0422	1.64065e-38	2.62791e-37	76.7091
chr17:3745850	2.1	0.175732	17.0422	1.64088e-38	2.62828e-37	76.709
chr17:1575220	-2.22037	-0.335915	-17.0422	1.64131e-38	2.62895e-37	76.7087
chr4:75674231	3.1911	-1.71652	17.0422	1.64135e-38	2.62901e-37	76.7087
chr12:124369705	2.9922	-0.601585	17.0421	1.64147e-38	2.6292e-37	76.7086
chr1:186291363	-2.62049	1.24927	-17.0421	1.64148e-38	2.62921e-37	76.7086
chr16:66476398	1.81476	-0.682012	17.0421	1.64151e-38	2.62924e-37	76.7086
chr5:10456943	-3.01939	1.16543	-17.0421	1.64151e-38	2.62924e-37	76.7086
chr17:81255631	-2.03598	-1.40555	-17.0421	1.64157e-38	2.62933e-37	76.7086
chr21:45393153	-2.93098	1.98159	-17.0421	1.64158e-38	2.62935e-37	76.7086
chr6:168515614	1.795	0.0539634	17.0421	1.64184e-38	2.62975e-37	76.7084
chr5:159097273	1.84817	-2.54128	17.0421	1.64235e-38	2.63057e-37	76.7081
chr22:41444062	1.76207	-0.574817	17.042	1.64286e-38	2.63138e-37	76.7078
chr9:124468476	-2.04707	1.77707	-17.042	1.64296e-38	2.63153e-37	76.7077
chr17:80871985	-2.34561	1.36232	-17.042	1.64302e-38	2.63163e-37	76.7077
chr16:4680290	3.08317	-1.60622	17.042	1.64333e-38	2.6321e-37	76.7075
chr11:60776073	1.75805	2.06744	17.0419	1.64352e-38	2.63241e-37	76.7074
chr1:44808841	2.88268	-2.3911	17.0419	1.64358e-38	2.6325e-37	76.7073
chr13:95174692	1.84671	2.14152	17.0419	1.64387e-38	2.63295e-37	76.7072
chr10:38094956	1.62341	-3.22427	17.0419	1.64387e-38	2.63296e-37	76.7072
chr1:119080806	2.81463	-2.04622	17.0419	1.64398e-38	2.63311e-37	76.7071
chr13:39506370	-1.83524	2.34189	-17.0419	1.64398e-38	2.63311e-37	76.7071
chr9:127906146	-2.37854	2.30146	-17.0419	1.64443e-38	2.63383e-37	76.7068
chr11:64876539	2.71646	-2.23616	17.0419	1.64448e-38	2.6339e-37	76.7068
chr11:1853173	-4.16	-0.726341	-17.0418	1.64474e-38	2.63432e-37	76.7066
chr8:38406200	1.76537	2.94159	17.0418	1.64502e-38	2.63476e-37	76.7065
chr3:183845773	3.07695	-1.55067	17.0418	1.64521e-38	2.63505e-37	76.7064
chr7:97002480	2.56415	-1.41951	17.0418	1.6453e-38	2.6352e-37	76.7063
chr1:47643006	1.76598	2.13226	17.0418	1.64551e-38	2.63552e-37	76.7062
chr1:151058220	2.625	-1.77226	17.0418	1.64554e-38	2.63556e-37	76.7062
chr7:156503954	1.86098	2.00476	17.0417	1.64578e-38	2.63595e-37	76.706
chr16:15502360	2.16256	2.01518	17.0417	1.64616e-38	2.63654e-37	76.7058
chr15:85137864	3.60634	-1.18866	17.0417	1.6463e-38	2.63676e-37	76.7057
chr10:44310746	2.10646	0.587866	17.0417	1.6463e-38	2.63676e-37	76.7057
chr22:24494560	2.09098	-2.64671	17.0416	1.64676e-38	2.63749e-37	76.7054
chr15:74312660	-1.6839	2.13317	-17.0416	1.64684e-38	2.6376e-37	76.7054
chr10:24953893	3.04768	-1.31774	17.0416	1.64714e-38	2.63809e-37	76.7052
chr7:23298767	2.78841	-0.809817	17.0416	1.6473e-38	2.63834e-37	76.7051
chr10:131652291	-2.44805	-0.680366	-17.0415	1.64775e-38	2.63906e-37	76.7048
chr3:143504351	1.62439	1.91549	17.0415	1.64779e-38	2.6391e-37	76.7048
chr17:9162908	-3.0761	1.91549	-17.0415	1.6483e-38	2.63992e-37	76.7045
chr7:158366623	-2.67915	1.54677	-17.0415	1.64844e-38	2.64013e-37	76.7044
chr17:81038522	2.92646	-1.18811	17.0415	1.64844e-38	2.64013e-37	76.7044
chr12:1630990	2.63378	-2.3603	17.0413	1.64987e-38	2.64241e-37	76.7035
chr13:109784529	2.55732	-2.56183	17.0413	1.65027e-38	2.64304e-37	76.7033
chr6:15509194	-2.1928	1.67421	-17.0413	1.65048e-38	2.64338e-37	76.7032
chr11:2385377	-1.75061	2.19287	-17.0413	1.65049e-38	2.64338e-37	76.7032
chr2:78039961	1.6922	1.3728	17.0413	1.65061e-38	2.64358e-37	76.7031
chr16:8676139	3.03122	1.80402	17.0413	1.65073e-38	2.64377e-37	76.703
chr9:137790807	-2.19537	2.49329	-17.0412	1.65096e-38	2.64412e-37	76.7029
chr7:96992998	2.76951	-0.0145122	17.0412	1.65122e-38	2.64453e-37	76.7027
chr2:43268401	3.05439	-1.77476	17.0411	1.6518e-38	2.64546e-37	76.7024
chr3:10552151	-1.96744	0.0285976	-17.0411	1.65201e-38	2.64579e-37	76.7022
chr10:132464296	1.95817	0.394573	17.0411	1.65205e-38	2.64585e-37	76.7022
chr20:63973795	3.08963	-1.97982	17.0411	1.65211e-38	2.64593e-37	76.7022
chr12:47023446	2.07963	0.527256	17.0411	1.65219e-38	2.64605e-37	76.7021
chr8:140221475	-2.1278	2.74256	-17.0411	1.65231e-38	2.64624e-37	76.702
chr3:9751079	1.60463	-0.61939	17.0411	1.65256e-38	2.64664e-37	76.7019
chr9:89247539	2.41732	-1.42732	17.0411	1.65259e-38	2.64669e-37	76.7019
chr8:30817509	-2.30463	0.213537	-17.041	1.65305e-38	2.64741e-37	76.7016
chr16:81583228	-2.41378	-1.28884	-17.041	1.65328e-38	2.64777e-37	76.7015
chr8:70157707	-2.57732	1.74463	-17.041	1.65338e-38	2.64793e-37	76.7014
chr7:75559876	2.37585	1.55695	17.041	1.65344e-38	2.64802e-37	76.7014
chr11:77075064	3.13146	-1.19366	17.041	1.65354e-38	2.64818e-37	76.7013
chr1:94622952	3.42659	-1.69488	17.0409	1.65411e-38	2.64908e-37	76.701
chr1:46491213	2.63049	-2.4772	17.0409	1.65414e-38	2.64912e-37	76.7009
chrX:13000759	-2.06427	-0.454939	-17.0409	1.65434e-38	2.64943e-37	76.7008
chr20:37395599	2.49378	-2.20226	17.0409	1.65453e-38	2.64974e-37	76.7007
chr1:205455015	2.81585	-1.4061	17.0409	1.65477e-38	2.65011e-37	76.7006
chr16:57062609	2.7328	-1.58982	17.0409	1.6549e-38	2.6503e-37	76.7005
chr16:84196139	2.5989	-0.44128	17.0408	1.65498e-38	2.65044e-37	76.7004
chr16:87931839	1.66317	1.33207	17.0408	1.65507e-38	2.65058e-37	76.7004
chr6:138724191	2.84841	-1.53238	17.0408	1.65528e-38	2.6509e-37	76.7003
chr2:241709260	1.64524	1.88933	17.0408	1.65534e-38	2.65099e-37	76.7002
chr16:55329270	2.27683	-2.68634	17.0408	1.65561e-38	2.65142e-37	76.7001
chr2:115397749	3.03768	-1.57628	17.0408	1.65573e-38	2.6516e-37	76.7
chr1:21279823	-2.43622	1.37628	-17.0408	1.65576e-38	2.65164e-37	76.7
chr16:51154975	2.44841	-1.86287	17.0408	1.65589e-38	2.65186e-37	76.6999
chr17:12599239	-2.62256	1.19738	-17.0407	1.65625e-38	2.65243e-37	76.6997
chr14:36667036	3.3028	-2.27043	17.0407	1.65637e-38	2.6526e-37	76.6996
chr4:2139324	1.65671	1.04055	17.0407	1.65639e-38	2.65262e-37	76.6996
chr12:3041396	1.68037	0.887378	17.0407	1.65647e-38	2.65275e-37	76.6995
chr8:142784960	1.75305	0.921159	17.0407	1.65657e-38	2.65291e-37	76.6995
chr6:108175313	2.46634	-2.70146	17.0407	1.65661e-38	2.65296e-37	76.6995
chr2:7899858	-2.18744	-1.04543	-17.0407	1.65671e-38	2.65312e-37	76.6994
chr19:36775737	2.51402	-2.35506	17.0406	1.65701e-38	2.65359e-37	76.6992
chr9:134377023	3.36293	-1.97512	17.0406	1.65715e-38	2.65382e-37	76.6991
chr16:86772461	2.33317	-1.28268	17.0406	1.65724e-38	2.65395e-37	76.6991
chr15:74318024	2.10244	-2.61841	17.0406	1.65731e-38	2.65406e-37	76.699
chr5:1326134	-1.54098	2.73976	-17.0406	1.65743e-38	2.65424e-37	76.699
chr10:97400183	1.99902	0.423293	17.0406	1.65771e-38	2.65469e-37	76.6988
chr1:234216859	1.9028	2.04323	17.0406	1.6578e-38	2.65482e-37	76.6987
chr2:6926659	-2.79354	2.15445	-17.0405	1.65809e-38	2.65527e-37	76.6986
chr15:96352393	3.06744	-2.26945	17.0405	1.65811e-38	2.65531e-37	76.6985
chr9:130986603	2.22037	-0.250305	17.0405	1.65829e-38	2.6556e-37	76.6984
chr12:49914266	2.13561	-2.31512	17.0405	1.65834e-38	2.65566e-37	76.6984
chr17:44602125	1.62573	-2.12909	17.0405	1.6587e-38	2.65623e-37	76.6982
chr9:38499312	1.49256	2.29762	17.0405	1.65891e-38	2.65656e-37	76.6981
chr14:56795130	3.01427	-2.30372	17.0405	1.659e-38	2.6567e-37	76.698
chr13:114129076	-3.34988	0.615061	-17.0404	1.65927e-38	2.65713e-37	76.6978
chr2:25375791	2.44573	0.214207	17.0404	1.65965e-38	2.65774e-37	76.6976
chr2:120279129	-2.60744	1.37421	-17.0403	1.66023e-38	2.65865e-37	76.6973
chr8:29071696	2.71841	0.785549	17.0403	1.66026e-38	2.6587e-37	76.6972
chr11:85810461	2.41378	-2.31726	17.0403	1.66032e-38	2.65879e-37	76.6972
chr1:16939021	3.2789	-2.29835	17.0403	1.66042e-38	2.65894e-37	76.6972
chr6:31880144	3.44976	-0.718537	17.0403	1.66073e-38	2.65942e-37	76.697
chr5:113051265	2.74988	-1.40372	17.0403	1.66076e-38	2.65946e-37	76.697
chr14:22822289	2.95976	-1.2911	17.0403	1.66077e-38	2.65948e-37	76.6969
chr2:85135948	-1.94829	0.284756	-17.0403	1.66087e-38	2.65963e-37	76.6969
chr11:31803273	3.17293	-1.2378	17.0403	1.66114e-38	2.66005e-37	76.6967
chr11:65356184	2.15829	0.888415	17.0402	1.66119e-38	2.66013e-37	76.6967
chr5:4101375	-3.04646	1.39189	-17.0402	1.66125e-38	2.66022e-37	76.6967
chr6:108175373	3.03524	-1.77152	17.0402	1.66175e-38	2.66102e-37	76.6964
chr4:54526952	-2.41476	2.14384	-17.0402	1.66177e-38	2.66104e-37	76.6963
chr1:170531008	2.0761	-0.75622	17.0401	1.6622e-38	2.66173e-37	76.6961
chr2:240990138	1.68098	0.516707	17.0401	1.66223e-38	2.66177e-37	76.6961
chr8:65450507	1.8472	-2.37274	17.0401	1.66225e-38	2.66179e-37	76.6961
chr17:80994524	-1.79341	2.62098	-17.0401	1.66257e-38	2.6623e-37	76.6959
chr1:204255083	2.15524	-0.741402	17.0401	1.66265e-38	2.66243e-37	76.6958
chr11:64714223	2.82427	-1.42945	17.0401	1.66266e-38	2.66243e-37	76.6958
chr11:31825313	2.68805	-2.0428	17.0401	1.66278e-38	2.66262e-37	76.6957
chr1:22953996	2.27634	-2.2278	17.0401	1.66282e-38	2.66268e-37	76.6957
chr20:31638214	2.26171	0.339634	17.0401	1.66283e-38	2.66269e-37	76.6957
chr2:235493210	2.50122	-3.22134	17.0401	1.66303e-38	2.663e-37	76.6956
chr10:124589769	-3.26171	0.96561	-17.04	1.66338e-38	2.66356e-37	76.6954
chr1:12165464	2.2361	1.64122	17.04	1.66342e-38	2.66361e-37	76.6953
chr5:53883359	2.06415	1.5578	17.04	1.66359e-38	2.66387e-37	76.6952
chr1:159077243	3.38768	-1.96677	17.04	1.66396e-38	2.66447e-37	76.695
chr12:6754386	1.69476	-0.29811	17.04	1.66405e-38	2.66461e-37	76.695
chr3:124584421	1.78195	-2.40488	17.04	1.66407e-38	2.66462e-37	76.695
chr19:35225057	3.09671	-1.49409	17.0399	1.66429e-38	2.66498e-37	76.6948
chr11:67300480	-1.53415	1.75598	-17.0399	1.6646e-38	2.66546e-37	76.6946
chr6:16306477	1.88415	0.636951	17.0399	1.66499e-38	2.66609e-37	76.6944
chr9:131525074	1.80902	1.33134	17.0399	1.66511e-38	2.66627e-37	76.6943
chr10:93947248	3.3461	-1.54488	17.0398	1.66547e-38	2.66684e-37	76.6941
chr2:200677782	-3.57756	1.19171	-17.0398	1.66565e-38	2.66713e-37	76.694
chr16:54935073	2.30707	-2.53268	17.0398	1.66582e-38	2.66739e-37	76.6939
chr7:39987686	2.96122	-1.08317	17.0398	1.66592e-38	2.66754e-37	76.6938
chr13:33251359	2.45329	-2.28323	17.0398	1.66593e-38	2.66754e-37	76.6938
chr6:155311240	-3.06927	1.24866	-17.0398	1.6663e-38	2.66815e-37	76.6936
chr5:95861430	1.97329	-2.98506	17.0397	1.66638e-38	2.66826e-37	76.6936
chr22:38758506	2.3061	-0.0718293	17.0397	1.6664e-38	2.66829e-37	76.6936
chr8:141152424	2.06841	0.562744	17.0397	1.66672e-38	2.66879e-37	76.6934
chr16:30895021	2.945	-2.16323	17.0397	1.66683e-38	2.66896e-37	76.6933
chr1:156668882	2.05976	-0.0392683	17.0397	1.66707e-38	2.66935e-37	76.6932
chr2:120766117	2.91488	-1.38976	17.0397	1.66726e-38	2.66964e-37	76.693
chr19:40607668	2.05366	-2.24695	17.0396	1.66832e-38	2.67133e-37	76.6924
chr12:43550848	1.86049	-1.24598	17.0396	1.66837e-38	2.6714e-37	76.6924
chr1:46467140	2.01207	-3.38177	17.0396	1.66842e-38	2.67147e-37	76.6923
chr3:142947528	2.18598	-1.51091	17.0395	1.66853e-38	2.67165e-37	76.6923
chr22:24181475	3.42854	-1.85915	17.0395	1.66881e-38	2.67209e-37	76.6921
chr5:141916020	2.98317	-0.519878	17.0395	1.66926e-38	2.67281e-37	76.6918
chr15:55740865	2.41878	-1.88976	17.0395	1.66931e-38	2.67288e-37	76.6918
chr6:21927685	1.96561	1.98378	17.0395	1.66951e-38	2.67319e-37	76.6917
chr14:64098575	-2.52744	1.79543	-17.0394	1.67023e-38	2.67433e-37	76.6913
chr15:95169821	-2.26573	2.52494	-17.0394	1.67029e-38	2.67443e-37	76.6912
chr19:44747073	1.9111	-2.87116	17.0394	1.67044e-38	2.67467e-37	76.6911
chr21:42056531	-3.57866	1.38006	-17.0394	1.67052e-38	2.67479e-37	76.6911
chr1:46491445	2.87171	-1.0339	17.0393	1.67059e-38	2.67489e-37	76.691
chr22:20186751	2.27488	-0.075	17.0393	1.67078e-38	2.67519e-37	76.6909
chr3:50303022	1.58256	2.33677	17.0393	1.67092e-38	2.67541e-37	76.6908
chr11:76368136	-2.54146	1.8911	-17.0393	1.67111e-38	2.67571e-37	76.6907
chr20:589313	1.79037	-0.105427	17.0393	1.6714e-38	2.67616e-37	76.6906
chr10:117133423	2.845	-2.3875	17.0393	1.67154e-38	2.67639e-37	76.6905
chr11:69510914	1.7639	1.9272	17.0392	1.67167e-38	2.67658e-37	76.6904
chr16:90011547	1.6172	1.2636	17.0392	1.67188e-38	2.67692e-37	76.6903
chr3:130829746	1.75366	2.18293	17.0392	1.67218e-38	2.67738e-37	76.6901
chr15:92069517	2.75768	-1.20543	17.0392	1.67255e-38	2.67798e-37	76.6899
chr16:1078423	-2.72524	1.01872	-17.0392	1.6726e-38	2.67805e-37	76.6898
chr5:170484298	2.11427	-2.45396	17.0391	1.67284e-38	2.67842e-37	76.6897
chr5:77077058	2.47232	-2.37762	17.0391	1.67284e-38	2.67842e-37	76.6897
chr6:138915041	-2.84122	1.73354	-17.0391	1.67334e-38	2.67921e-37	76.6894
chr21:46110719	2.01939	2.26957	17.0391	1.67359e-38	2.67961e-37	76.6893
chr1:203502247	1.73537	1.39183	17.039	1.67383e-38	2.67999e-37	76.6891
chr11:11619488	1.72963	1.14713	17.039	1.67389e-38	2.68007e-37	76.6891
chr10:131232452	-2.35866	2.02665	-17.039	1.67413e-38	2.68045e-37	76.6889
chr10:96906366	-3.17951	1.81866	-17.039	1.67416e-38	2.6805e-37	76.6889
chr9:32784671	1.72634	1.10073	17.039	1.67424e-38	2.68062e-37	76.6889
chr9:77649083	2.61634	-1.8678	17.039	1.67433e-38	2.68076e-37	76.6888
chr5:174329087	-1.67585	-0.747073	-17.039	1.67446e-38	2.68096e-37	76.6887
chr11:64630472	2.44329	-0.134817	17.039	1.67448e-38	2.68098e-37	76.6887
chr7:151411065	2.02976	-0.97439	17.039	1.67451e-38	2.68103e-37	76.6887
chr5:77426144	3.29354	-1.27457	17.0389	1.67489e-38	2.68164e-37	76.6885
chr17:78364610	1.98878	-2.13159	17.0389	1.67502e-38	2.68183e-37	76.6884
chr1:18636613	2.70183	-2.80018	17.0389	1.67503e-38	2.68184e-37	76.6884
chr7:97012800	3.15829	-1.84183	17.0389	1.67508e-38	2.68191e-37	76.6884
chr13:48400570	-2.6572	1.77896	-17.0389	1.67528e-38	2.68222e-37	76.6882
chr2:5756357	2.84085	0.0256707	17.0389	1.67545e-38	2.68249e-37	76.6881
chr12:123901458	-1.87402	-0.308598	-17.0389	1.67545e-38	2.68249e-37	76.6881
chr9:121328335	1.80366	2.19049	17.0388	1.67652e-38	2.68419e-37	76.6875
chr8:1859002	-1.84951	3.40902	-17.0388	1.67657e-38	2.68428e-37	76.6875
chr16:30895923	3.38854	-1.57817	17.0388	1.6766e-38	2.68431e-37	76.6875
chr10:128470675	-2.78683	1.315	-17.0388	1.67671e-38	2.68447e-37	76.6874
chr22:46012102	1.9889	0.992622	17.0387	1.67704e-38	2.68501e-37	76.6872
chr6:7403145	-2.01183	1.83006	-17.0387	1.67708e-38	2.68506e-37	76.6872
chr4:6910659	2.02317	-2.01927	17.0387	1.67732e-38	2.68543e-37	76.687
chr8:48469839	2.11098	2.18963	17.0387	1.6774e-38	2.68555e-37	76.687
chr4:4944205	-2.89378	0.101768	-17.0387	1.67761e-38	2.68589e-37	76.6869
chr20:37343815	3.03378	-1.48189	17.0387	1.67773e-38	2.68608e-37	76.6868
chr8:27633418	1.75744	-2.59543	17.0387	1.67784e-38	2.68625e-37	76.6867
chr13:112204966	1.74	-3.48171	17.0386	1.67849e-38	2.68728e-37	76.6863
chr12:42442506	2.29537	1.14573	17.0386	1.6786e-38	2.68746e-37	76.6863
chr10:32318059	-1.93646	0.426402	-17.0386	1.67863e-38	2.68749e-37	76.6862
chr2:126658006	3.03329	-2.73067	17.0386	1.6788e-38	2.68775e-37	76.6861
chr16:56781792	-2.6928	1.6375	-17.0386	1.67881e-38	2.68776e-37	76.6861
chr3:107241350	1.79195	-2.59598	17.0386	1.67891e-38	2.68792e-37	76.6861
chr2:196294393	3.30159	-1.85933	17.0385	1.67922e-38	2.68841e-37	76.6859
chr6:167221537	-1.95232	1.11945	-17.0385	1.67939e-38	2.68868e-37	76.6858
chr10:485617	-2.26183	-0.244817	-17.0385	1.67952e-38	2.68888e-37	76.6857
chr8:1841342	1.97159	2.9364	17.0385	1.67962e-38	2.68903e-37	76.6857
chr8:29524217	1.87951	1.8122	17.0385	1.68002e-38	2.68966e-37	76.6854
chr16:1079056	-3.03768	1.2903	-17.0385	1.68004e-38	2.68969e-37	76.6854
chr2:239945477	-2.67841	0.48689	-17.0384	1.68029e-38	2.69009e-37	76.6853
chr7:102068993	-1.67451	3.20518	-17.0384	1.68038e-38	2.69023e-37	76.6852
chr10:60734244	-2.55537	1.78427	-17.0384	1.68052e-38	2.69044e-37	76.6851
chr2:110120871	2.22256	0.176402	17.0384	1.68062e-38	2.69061e-37	76.6851
chr17:34637673	-2.15329	-1.93421	-17.0384	1.68082e-38	2.69091e-37	76.6849
chr8:42545419	2.28537	0.074878	17.0383	1.68113e-38	2.6914e-37	76.6848
chr1:26165817	-1.61012	0.674817	-17.0383	1.68125e-38	2.69158e-37	76.6847
chr17:18949814	1.81024	1.51329	17.0383	1.68167e-38	2.69226e-37	76.6844
chr4:80615272	-3.0361	2.06561	-17.0383	1.6817e-38	2.6923e-37	76.6844
chr18:78728510	-2.79927	1.44829	-17.0383	1.68204e-38	2.69283e-37	76.6842
chr1:3473404	-2.87463	1.57817	-17.0382	1.68228e-38	2.6932e-37	76.6841
chr4:152680313	1.93732	-2.30976	17.0382	1.68228e-38	2.6932e-37	76.6841
chr1:230424072	-3.04024	1.23549	-17.0382	1.68259e-38	2.69369e-37	76.6839
chr2:85550561	-2.84524	0.895183	-17.0382	1.68261e-38	2.69372e-37	76.6839
chr4:158208861	-2.04561	1.82707	-17.0382	1.6832e-38	2.69466e-37	76.6835
chrX:22999015	2.36549	1.3525	17.0381	1.68338e-38	2.69495e-37	76.6834
chr15:77995452	3.47878	-1.87768	17.0381	1.68359e-38	2.69528e-37	76.6833
chr12:12049800	1.77488	2.50573	17.0381	1.68398e-38	2.69589e-37	76.6831
chr1:2116038	2.32927	0.0589024	17.038	1.68427e-38	2.69635e-37	76.6829
chr19:1221653	1.64549	1.11104	17.038	1.68503e-38	2.69757e-37	76.6824
chr10:133026083	1.9028	0.617134	17.0379	1.68546e-38	2.69824e-37	76.6822
chr18:58692965	-2.18366	2.44866	-17.0379	1.68579e-38	2.69877e-37	76.682
chr8:79869821	2.0872	0.52128	17.0379	1.68583e-38	2.69883e-37	76.682
chr9:129500580	3.28329	-1.70567	17.0379	1.68599e-38	2.69907e-37	76.6819
chr17:2690481	-2.37573	0.82372	-17.0379	1.6863e-38	2.69957e-37	76.6817
chr9:27395595	-3.12598	1.54713	-17.0378	1.68678e-38	2.70032e-37	76.6814
chr22:43272614	2.70476	0.0994512	17.0378	1.68681e-38	2.70036e-37	76.6814
chr5:66770362	1.95829	2.19866	17.0378	1.68686e-38	2.70044e-37	76.6814
chr1:16226898	2.38	-2.58915	17.0378	1.68718e-38	2.70094e-37	76.6812
chr1:43269047	2.06256	2.51506	17.0377	1.6875e-38	2.70144e-37	76.681
chr1:8661539	2.88476	-1.71909	17.0377	1.68762e-38	2.70164e-37	76.6809
chr16:88116716	-3.46427	1.00811	-17.0377	1.68767e-38	2.70171e-37	76.6809
chr5:167951646	2.09963	-0.336646	17.0377	1.68776e-38	2.70185e-37	76.6808
chr1:15326731	-2.81951	1.7178	-17.0377	1.68787e-38	2.70201e-37	76.6808
chr9:129483348	2.12732	-3.00463	17.0376	1.68855e-38	2.7031e-37	76.6804
chr20:23656587	1.8972	-0.747256	17.0376	1.68858e-38	2.70314e-37	76.6803
chr3:47394299	3.14329	-1.79933	17.0376	1.68873e-38	2.70338e-37	76.6802
chr16:4013556	2.71037	-2.12848	17.0376	1.68874e-38	2.70339e-37	76.6802
chr19:7459726	2.99634	1.79159	17.0376	1.68889e-38	2.70362e-37	76.6802
chr2:127422311	1.31561	0.975854	17.0376	1.6889e-38	2.70362e-37	76.6801
chr19:6422187	-2.28939	2.15079	-17.0375	1.68964e-38	2.70481e-37	76.6797
chr2:113198598	3.18963	-1.85506	17.0375	1.68974e-38	2.70496e-37	76.6797
chr19:15098672	2.88817	-1.08177	17.0375	1.68988e-38	2.70517e-37	76.6796
chr1:26545673	-2.71439	0.243415	-17.0375	1.69021e-38	2.7057e-37	76.6794
chr7:155961891	-3.22146	1.10305	-17.0375	1.69021e-38	2.7057e-37	76.6794
chr5:172670072	2.72829	-1.4089	17.0375	1.69045e-38	2.70607e-37	76.6792
chr6:16352130	2.11244	1.85549	17.0374	1.69074e-38	2.70653e-37	76.6791
chr17:62629190	2.27207	0.395915	17.0374	1.6908e-38	2.70663e-37	76.679
chr17:21240986	1.71134	1.47665	17.0374	1.69081e-38	2.70663e-37	76.679
chr8:40007777	-2.78976	1.42927	-17.0374	1.69085e-38	2.70669e-37	76.679
chr7:37447286	-2.31927	0.886829	-17.0374	1.69131e-38	2.70742e-37	76.6787
chr19:18309818	-2.60927	1.89744	-17.0374	1.69136e-38	2.70749e-37	76.6787
chr9:125748982	2.01988	-2.94311	17.0374	1.69159e-38	2.70786e-37	76.6786
chr2:44801124	2.58463	-1.62463	17.0373	1.69185e-38	2.70827e-37	76.6784
chr14:94771023	-2.32537	0.294756	-17.0373	1.69199e-38	2.70849e-37	76.6783
chr12:111418142	2.30256	2.11299	17.0373	1.69222e-38	2.70885e-37	76.6782
chr9:129490063	3.02866	-2.01482	17.0373	1.69236e-38	2.70906e-37	76.6781
chr8:124872944	-3.36634	1.39293	-17.0373	1.69256e-38	2.70937e-37	76.678
chr10:117536876	2.51756	-2.62085	17.0372	1.69325e-38	2.71048e-37	76.6776
chr9:120715327	2.03402	-1.56628	17.0372	1.69333e-38	2.7106e-37	76.6775
chr11:69667748	-2.13476	1.99445	-17.0372	1.69362e-38	2.71106e-37	76.6774
chr1:10016039	1.94415	0.485854	17.0372	1.69372e-38	2.71121e-37	76.6773
chr20:4135810	3.07	-1.69341	17.0371	1.69382e-38	2.71136e-37	76.6772
chr4:1210535	1.79963	1.82213	17.0371	1.69458e-38	2.71258e-37	76.6768
chr19:4094363	-1.84817	2.69018	-17.0371	1.69461e-38	2.71262e-37	76.6768
chr5:94570068	1.79744	2.15494	17.0371	1.69462e-38	2.71263e-37	76.6768
chr1:206609748	-1.91012	1.8164	-17.0371	1.69464e-38	2.71265e-37	76.6768
chr19:5148118	2.4861	0.713415	17.0371	1.69472e-38	2.71278e-37	76.6767
chr14:58635977	3.14756	-1.70927	17.037	1.69519e-38	2.71353e-37	76.6764
chr11:57513436	2.035	-0.94628	17.037	1.69562e-38	2.7142e-37	76.6762
chr14:76773101	2.30134	-0.188841	17.037	1.69565e-38	2.71424e-37	76.6762
chr4:1231905	-3.48549	1.61177	-17.037	1.69577e-38	2.71442e-37	76.6761
chr5:175116176	2.41902	-0.785488	17.037	1.69585e-38	2.71455e-37	76.676
chr16:54936399	3.19585	-2.17098	17.0369	1.69609e-38	2.71492e-37	76.6759
chr2:26185247	2.305	-3.17591	17.0369	1.69612e-38	2.71497e-37	76.6759
chr17:1048830	1.95537	2.11451	17.0369	1.69657e-38	2.71569e-37	76.6756
chr17:65536928	-1.72951	2.06854	-17.0369	1.69687e-38	2.71616e-37	76.6754
chr1:50105810	1.93171	1.33524	17.0369	1.69697e-38	2.71632e-37	76.6754
chr4:95544602	1.88427	0.694207	17.0368	1.69701e-38	2.71637e-37	76.6754
chr21:44746136	-2.76963	1.42421	-17.0368	1.69703e-38	2.71639e-37	76.6753
chr18:3012408	1.93171	-3.27037	17.0368	1.69718e-38	2.71663e-37	76.6753
chr7:18087865	2.9028	-1.65201	17.0368	1.69741e-38	2.71699e-37	76.6751
chr5:134506433	2.96561	-1.78305	17.0368	1.69775e-38	2.71752e-37	76.6749
chr16:30760737	-1.69305	2.58445	-17.0368	1.69779e-38	2.71758e-37	76.6749
chr16:15501040	1.72512	2.00793	17.0368	1.69783e-38	2.71764e-37	76.6749
chr19:55359197	-2.79427	0.778476	-17.0367	1.6983e-38	2.71839e-37	76.6746
chr2:222289469	2.62634	-1.70171	17.0367	1.6987e-38	2.71902e-37	76.6744
chr15:75648612	3.15024	-2.13329	17.0367	1.69912e-38	2.71969e-37	76.6741
chr13:105817646	2.50634	-0.408293	17.0366	1.69924e-38	2.71987e-37	76.674
chr16:55330931	3.57146	-2.0539	17.0366	1.69925e-38	2.71989e-37	76.674
chr12:6961443	2.52256	-2.78213	17.0366	1.69938e-38	2.72009e-37	76.674
chr5:159951606	2.76841	-1.05177	17.0366	1.69943e-38	2.72016e-37	76.6739
chr5:58490621	-1.86683	-1.97085	-17.0366	1.69955e-38	2.72035e-37	76.6739
chr17:82339394	3.52415	-1.89524	17.0366	1.69986e-38	2.72083e-37	76.6737
chr4:5773498	-2.95305	1.61921	-17.0366	1.69987e-38	2.72085e-37	76.6737
chr3:53236286	2.4778	-3.17329	17.0366	1.69999e-38	2.72103e-37	76.6736
chr6:31507996	2.06854	0.822683	17.0365	1.70025e-38	2.72145e-37	76.6734
chr20:63565942	2.24793	2.01909	17.0365	1.70036e-38	2.72161e-37	76.6734
chr1:116987385	-2.3161	1.19427	-17.0365	1.70055e-38	2.72191e-37	76.6733
chr3:195893103	3.20524	-1.6603	17.0364	1.70153e-38	2.72347e-37	76.6727
chr9:33023704	-3.44585	1.50232	-17.0364	1.7016e-38	2.72359e-37	76.6727
chr3:40430171	2.83841	-1.43201	17.0364	1.70169e-38	2.72372e-37	76.6726
chr19:43607297	-2.16146	1.84561	-17.0364	1.70171e-38	2.72374e-37	76.6726
chr17:1256768	-2.59195	0.131463	-17.0364	1.70173e-38	2.72377e-37	76.6726
chr17:2965602	3.22402	-1.23579	17.0364	1.70197e-38	2.72415e-37	76.6724
chr10:3778278	2.10183	0.319451	17.0364	1.70204e-38	2.72425e-37	76.6724
chr12:119711477	-3.78939	1.37396	-17.0364	1.70206e-38	2.72427e-37	76.6724
chr11:8709486	-2.62207	1.97896	-17.0364	1.70218e-38	2.72447e-37	76.6723
chr3:148729088	-1.98293	-0.0631707	-17.0364	1.70221e-38	2.72451e-37	76.6723
chr1:2406138	2.02305	1.76262	17.0364	1.70228e-38	2.7246e-37	76.6723
chr16:70062026	-1.81915	0.707378	-17.0364	1.70233e-38	2.72468e-37	76.6722
chr13:112658269	3.47744	-1.51579	17.0363	1.70235e-38	2.72471e-37	76.6722
chr9:137579251	2.5022	-2.15732	17.0363	1.70266e-38	2.7252e-37	76.672
chr12:132550484	3.40049	-1.44012	17.0363	1.70305e-38	2.72582e-37	76.6718
chr1:117181838	2.06573	-2.82591	17.0363	1.70338e-38	2.72633e-37	76.6716
chr10:79264472	1.95707	1.39049	17.0362	1.70364e-38	2.72675e-37	76.6715
chr11:66592717	2.02488	-2.68817	17.0362	1.70375e-38	2.72692e-37	76.6714
chr9:16278425	1.84317	2.44024	17.0362	1.70405e-38	2.72739e-37	76.6712
chr12:23950643	2.08366	-2.76366	17.0362	1.70425e-38	2.7277e-37	76.6711
chr22:30764166	1.80915	0.934085	17.0361	1.7045e-38	2.7281e-37	76.671
chr21:45393382	-2.93305	0.791524	-17.0361	1.70459e-38	2.72825e-37	76.6709
chr8:144327575	2.61634	-0.120732	17.0361	1.70469e-38	2.72839e-37	76.6708
chr9:137269842	-2.44098	2.45659	-17.0361	1.70509e-38	2.72903e-37	76.6706
chr12:51850287	1.8039	1.71439	17.0361	1.7055e-38	2.72967e-37	76.6704
chr3:10220981	-2.18329	1.60433	-17.036	1.70595e-38	2.73038e-37	76.6701
chr14:75546809	1.75878	1.72512	17.036	1.70618e-38	2.73076e-37	76.67
chr8:22179186	3.36488	-1.97329	17.036	1.70634e-38	2.731e-37	76.6699
chr8:71841988	2.30451	-3.1947	17.036	1.70639e-38	2.73108e-37	76.6698
chr8:27583926	2.28061	-0.654451	17.036	1.70655e-38	2.73132e-37	76.6697
chr9:136667953	2.27976	-0.368659	17.0359	1.70666e-38	2.73149e-37	76.6697
chr8:141238331	-2.25146	2.1239	-17.0359	1.70685e-38	2.73179e-37	76.6696
chr20:13219426	2.26524	-2.2325	17.0359	1.70691e-38	2.73188e-37	76.6695
chr5:180207869	2.21146	-0.706829	17.0359	1.70695e-38	2.73193e-37	76.6695
chr16:325175	-2.90707	0.0830488	-17.0359	1.70697e-38	2.73197e-37	76.6695
chr11:33736958	2.48061	-2.96421	17.0359	1.70698e-38	2.73198e-37	76.6695
chr12:25283328	-2.65134	0.960183	-17.0359	1.7073e-38	2.73249e-37	76.6693
chr16:69917825	3.42354	-1.99006	17.0359	1.70742e-38	2.73268e-37	76.6692
chr16:85036692	-1.5939	0.823659	-17.0358	1.70809e-38	2.73373e-37	76.6688
chr14:74956506	1.6078	2.53488	17.0358	1.70811e-38	2.73376e-37	76.6688
chr14:104986360	2.10744	-2.41909	17.0358	1.70819e-38	2.73388e-37	76.6688
chr4:121045734	1.87878	2.25646	17.0358	1.70838e-38	2.73418e-37	76.6687
chr10:100370602	2.85476	-1.65823	17.0358	1.70842e-38	2.73424e-37	76.6687
chr14:104269218	2.06256	1.80165	17.0358	1.70865e-38	2.7346e-37	76.6685
chr7:55244101	1.9978	1.9172	17.0357	1.70887e-38	2.73495e-37	76.6684
chr3:77179854	2.87927	-1.2689	17.0357	1.70891e-38	2.735e-37	76.6684
chr1:12549697	-3.1572	1.11287	-17.0357	1.70891e-38	2.735e-37	76.6684
chr1:235613783	-3.15585	1.21085	-17.0357	1.70895e-38	2.73505e-37	76.6683
chr8:54328313	-2.6211	1.75189	-17.0357	1.70901e-38	2.73514e-37	76.6683
chr1:25397726	2.55183	-0.507988	17.0357	1.70916e-38	2.73537e-37	76.6682
chr17:50584041	1.76207	0.490427	17.0357	1.70925e-38	2.73552e-37	76.6682
chr22:39013759	-1.96415	2.01183	-17.0357	1.70932e-38	2.73563e-37	76.6681
chr7:151516185	-1.9489	0.555793	-17.0357	1.70944e-38	2.73581e-37	76.6681
chr4:164930706	-2.61061	2.63543	-17.0357	1.70947e-38	2.73585e-37	76.668
chr1:16226891	2.33378	-2.71311	17.0357	1.70957e-38	2.73599e-37	76.668
chr17:78728784	-3.38329	1.56909	-17.0357	1.70975e-38	2.73628e-37	76.6679
chr7:100894101	2.28439	0.75878	17.0356	1.71009e-38	2.73682e-37	76.6677
chr16:324714	-2.23854	-0.235854	-17.0356	1.71047e-38	2.73743e-37	76.6675
chr16:2157873	2.71659	2.44805	17.0356	1.71056e-38	2.73756e-37	76.6674
chr5:172670124	2.64915	-1.09043	17.0356	1.71064e-38	2.73769e-37	76.6674
chr3:118425464	-2.01317	0.850732	-17.0356	1.71067e-38	2.73772e-37	76.6673
chr12:125092062	1.57646	2.3175	17.0355	1.71092e-38	2.73813e-37	76.6672
chr10:326831	1.66293	2.43646	17.0355	1.71093e-38	2.73813e-37	76.6672
chr6:901288	-3.22695	1.77189	-17.0355	1.71096e-38	2.73817e-37	76.6672
chr10:22253629	3.25024	-2.41537	17.0355	1.71115e-38	2.73847e-37	76.6671
chr4:152116018	-2.6928	0.749817	-17.0355	1.7113e-38	2.73871e-37	76.667
chr17:39576433	-1.7678	-1.68695	-17.0355	1.71157e-38	2.73913e-37	76.6668
chr11:116837582	1.86341	2.14695	17.0355	1.71173e-38	2.73937e-37	76.6667
chr15:89379586	2.14878	-3.24378	17.0355	1.71177e-38	2.73943e-37	76.6667
chr5:135029389	3.3589	-1.66555	17.0355	1.7119e-38	2.73964e-37	76.6666
chr9:133795078	2.58439	0.767317	17.0355	1.71194e-38	2.73969e-37	76.6666
chr11:2301411	-2.47268	-1.11122	-17.0354	1.71225e-38	2.74018e-37	76.6664
chr5:88270330	-2.78183	1.9114	-17.0354	1.7127e-38	2.74091e-37	76.6661
chr17:45429572	3.43415	-1.98329	17.0354	1.71271e-38	2.74091e-37	76.6661
chr14:76574908	-2.82671	1.05055	-17.0353	1.71313e-38	2.74157e-37	76.6659
chr1:206771341	-2.075	-1.23116	-17.0353	1.71329e-38	2.74182e-37	76.6658
chr9:3180683	2.04378	-0.0685976	17.0353	1.71338e-38	2.74196e-37	76.6658
chr16:86087967	2.52476	1.84652	17.0353	1.7134e-38	2.74199e-37	76.6657
chr15:101359095	3.22829	-1.63939	17.0353	1.71344e-38	2.74204e-37	76.6657
chr4:83113150	2.88537	-1.91244	17.0353	1.71349e-38	2.74212e-37	76.6657
chr17:18224837	2.82293	-1.86585	17.0353	1.71388e-38	2.74274e-37	76.6655
chr1:37481615	-1.58366	2.65134	-17.0352	1.71423e-38	2.74329e-37	76.6653
chr10:132518312	2.20427	-2.37079	17.0352	1.71456e-38	2.74381e-37	76.6651
chr2:36359430	2.45659	-1.24061	17.0352	1.7146e-38	2.74387e-37	76.665
chr6:2478284	3.44378	-1.76701	17.0352	1.71478e-38	2.74416e-37	76.6649
chr11:788137	-2.195	0.224695	-17.0351	1.71535e-38	2.74506e-37	76.6646
chr1:167447805	-1.72866	-2.65189	-17.0351	1.71536e-38	2.74506e-37	76.6646
chr12:49827539	2.37049	-3.22293	17.0351	1.71542e-38	2.74516e-37	76.6646
chr5:135533993	2.90305	-1.27823	17.0351	1.71564e-38	2.7455e-37	76.6644
chr10:18009690	1.91341	1.8911	17.0351	1.71591e-38	2.74593e-37	76.6643
chr12:21413760	1.99793	2.02152	17.035	1.71656e-38	2.74697e-37	76.6639
chr8:29408639	-2.18793	0.174939	-17.035	1.7168e-38	2.74735e-37	76.6638
chr2:237673303	-1.78927	-3.35122	-17.035	1.71687e-38	2.74744e-37	76.6637
chr22:19292885	-2.20549	0.61311	-17.035	1.71722e-38	2.74799e-37	76.6635
chr1:16207614	2.88646	-2.06628	17.0349	1.71754e-38	2.7485e-37	76.6633
chr10:99330724	2.23354	-1.66811	17.0349	1.71754e-38	2.7485e-37	76.6633
chr6:43224500	-2.16793	1.42567	-17.0349	1.71756e-38	2.74852e-37	76.6633
chr7:138891116	3.18695	-1.7114	17.0349	1.71758e-38	2.74854e-37	76.6633
chr16:89583854	1.65963	2.63518	17.0349	1.71775e-38	2.74882e-37	76.6632
chr9:35563068	-3.57366	1.29793	-17.0349	1.71776e-38	2.74882e-37	76.6632
chr9:90301415	2.31183	-2.40957	17.0349	1.71791e-38	2.74906e-37	76.6631
chr9:36144088	-1.55488	0.777561	-17.0349	1.71798e-38	2.74917e-37	76.6631
chr2:241542067	2.27561	-1.88183	17.0349	1.71807e-38	2.74931e-37	76.663
chr9:107260848	2.4861	-0.530854	17.0349	1.71844e-38	2.74988e-37	76.6628
chr12:131851906	2.16366	1.54805	17.0348	1.71893e-38	2.75066e-37	76.6625
chr3:133489696	2.45683	0.44122	17.0348	1.71897e-38	2.75072e-37	76.6625
chr1:94121058	1.81037	2.41701	17.0348	1.71943e-38	2.75145e-37	76.6622
chr21:43929213	-3.15207	1.32665	-17.0348	1.71945e-38	2.75148e-37	76.6622
chr11:88172126	2.21305	-1.89579	17.0347	1.71957e-38	2.75167e-37	76.6621
chr9:135948381	2.06476	2.04787	17.0347	1.71997e-38	2.7523e-37	76.6619
chr14:36648622	2.13524	-2.79226	17.0347	1.72003e-38	2.75239e-37	76.6619
chr11:96384212	-1.89634	2.86146	-17.0347	1.72018e-38	2.75262e-37	76.6618
chr21:43718449	1.48171	-0.894146	17.0347	1.72025e-38	2.75273e-37	76.6618
chr16:11869327	-2.58707	2.33061	-17.0347	1.72026e-38	2.75273e-37	76.6617
chr3:194994783	1.69902	2.07659	17.0347	1.72029e-38	2.75277e-37	76.6617
chr13:29548739	-2.54793	2.00994	-17.0347	1.7204e-38	2.75295e-37	76.6617
chr10:125015006	2.42098	0.238415	17.0346	1.72066e-38	2.75336e-37	76.6615
chr1:31738067	1.45671	2.38774	17.0346	1.72092e-38	2.75376e-37	76.6614
chr11:693557	1.88134	-2.29152	17.0346	1.72093e-38	2.75378e-37	76.6614
chr3:194300419	3.28195	-1.48134	17.0346	1.72113e-38	2.7541e-37	76.6612
chr16:66844136	2.28561	-0.954512	17.0346	1.72149e-38	2.75466e-37	76.661
chr2:200615495	2.67476	-0.978963	17.0346	1.72155e-38	2.75476e-37	76.661
chr15:77168913	3.04244	-1.2261	17.0345	1.7218e-38	2.75514e-37	76.6609
chr19:20775172	-2.69366	1.09683	-17.0345	1.72235e-38	2.75601e-37	76.6605
chr14:105466780	3.16793	0.764451	17.0345	1.72236e-38	2.75602e-37	76.6605
chr15:40941164	1.91268	-1.61756	17.0345	1.72254e-38	2.75632e-37	76.6604
chr1:31785082	-1.55537	2.09793	-17.0345	1.72263e-38	2.75645e-37	76.6604
chr2:230964566	-2.64012	1.81274	-17.0344	1.72279e-38	2.75669e-37	76.6603
chr1:65147130	1.57646	-0.725915	17.0344	1.72283e-38	2.75675e-37	76.6603
chr10:5641838	1.93878	2.65659	17.0344	1.72305e-38	2.7571e-37	76.6601
chr16:88744889	2.01524	2.05652	17.0344	1.72372e-38	2.75817e-37	76.6597
chr17:64779524	1.80366	-3.4378	17.0344	1.72377e-38	2.75824e-37	76.6597
chr6:41409407	2.8261	-1.7411	17.0343	1.72387e-38	2.7584e-37	76.6596
chr19:871105	-3.11159	1.90652	-17.0343	1.72397e-38	2.75855e-37	76.6596
chr6:44040102	1.5628	0.632134	17.0343	1.72401e-38	2.7586e-37	76.6596
chr5:119397929	-2.59366	0.926341	-17.0343	1.72411e-38	2.75876e-37	76.6595
chr7:108310422	1.84707	-2.58573	17.0343	1.72434e-38	2.75912e-37	76.6594
chr16:75239646	2.64012	-1.0336	17.0343	1.72437e-38	2.75916e-37	76.6594
chr2:96761467	1.81171	-3.23427	17.0343	1.72439e-38	2.75918e-37	76.6593
chr19:55316318	-1.91683	1.94549	-17.0343	1.72444e-38	2.75927e-37	76.6593
chr1:154430515	1.77415	1.48927	17.0343	1.72461e-38	2.75952e-37	76.6592
chr1:59157009	2.98256	-1.68909	17.0342	1.72511e-38	2.76032e-37	76.6589
chr16:85063143	2.66634	-1.0772	17.0342	1.72514e-38	2.76037e-37	76.6589
chr5:180591979	2.10329	-1.18616	17.0342	1.72517e-38	2.76041e-37	76.6589
chr12:26319672	3.04902	0.314512	17.0342	1.72529e-38	2.7606e-37	76.6588
chr2:9071277	2.89683	-1.34951	17.0342	1.72541e-38	2.76078e-37	76.6588
chr9:89428369	1.95695	1.86384	17.0342	1.72542e-38	2.76078e-37	76.6588
chr3:177929448	3.21439	-1.60439	17.0342	1.7256e-38	2.76106e-37	76.6586
chr3:183265557	-2.12915	2.0653	-17.0342	1.72593e-38	2.76159e-37	76.6585
chr2:47195809	-2.60756	1.93793	-17.0342	1.72598e-38	2.76166e-37	76.6584
chr1:247549057	-2.95415	0.706463	-17.0341	1.72619e-38	2.762e-37	76.6583
chr1:170085240	2.67439	-1.11354	17.034	1.72722e-38	2.76363e-37	76.6577
chr10:46299693	-1.79793	-1.12226	-17.034	1.72723e-38	2.76364e-37	76.6577
chr17:68580349	-2.62951	-1.3539	-17.034	1.72731e-38	2.76376e-37	76.6577
chr7:369667	-3.35183	1.59726	-17.034	1.72769e-38	2.76437e-37	76.6574
chr3:186071013	-2.38939	1.66348	-17.034	1.72786e-38	2.76462e-37	76.6573
chr17:28250467	-2.69988	0.799695	-17.0339	1.72828e-38	2.7653e-37	76.6571
chr17:79138143	-2.96866	0.694817	-17.0339	1.72838e-38	2.76545e-37	76.657
chr19:44698609	1.93268	1.11512	17.0339	1.72853e-38	2.76568e-37	76.657
chr1:55694550	3.02122	-1.83561	17.0339	1.72861e-38	2.76581e-37	76.6569
chr1:3313793	1.80817	-2.12591	17.0339	1.72887e-38	2.76622e-37	76.6568
chr2:96839594	-2.12524	-1.90043	-17.0339	1.72899e-38	2.7664e-37	76.6567
chr9:91817553	-2.92232	1.31006	-17.0338	1.72935e-38	2.76697e-37	76.6565
chr10:13234279	1.70341	0.949634	17.0338	1.72941e-38	2.76707e-37	76.6564
chr1:3188681	-2.47585	1.46561	-17.0338	1.73003e-38	2.76805e-37	76.6561
chr8:71557262	2.88951	-2.59549	17.0337	1.73057e-38	2.7689e-37	76.6558
chr13:50843850	3.31195	-1.52061	17.0337	1.73058e-38	2.76892e-37	76.6558
chr2:131040950	1.79195	0.958537	17.0337	1.7309e-38	2.76942e-37	76.6556
chr3:54177366	1.84159	1.23201	17.0337	1.73093e-38	2.76946e-37	76.6556
chr10:127012219	-2.4039	2.38	-17.0337	1.73116e-38	2.76982e-37	76.6554
chr12:69097711	1.83646	0.169207	17.0337	1.73129e-38	2.77002e-37	76.6554
chr5:154405589	1.79207	-0.591402	17.0336	1.73153e-38	2.7704e-37	76.6552
chr17:28717173	2.7278	-3.07683	17.0336	1.73153e-38	2.7704e-37	76.6552
chr7:1245289	2.19841	-2.21323	17.0336	1.73218e-38	2.77142e-37	76.6548
chr7:97013197	3.43305	-1.69994	17.0336	1.73247e-38	2.77189e-37	76.6547
chr5:138790871	1.94732	0.619878	17.0335	1.73261e-38	2.7721e-37	76.6546
chr8:22042350	2.09537	-2.26537	17.0335	1.73269e-38	2.77222e-37	76.6545
chr17:58693403	-2.04061	-1.4103	-17.0335	1.73338e-38	2.77333e-37	76.6541
chr6:11404317	-1.92573	2.48884	-17.0334	1.7338e-38	2.77398e-37	76.6539
chr5:177389678	3.62415	-2.22671	17.0334	1.73423e-38	2.77467e-37	76.6537
chr4:108166086	1.84402	0.0185976	17.0334	1.73469e-38	2.77539e-37	76.6534
chr12:3951784	-3.54988	1.5036	-17.0334	1.73472e-38	2.77543e-37	76.6534
chr17:82274533	2.975	-0.595793	17.0333	1.73501e-38	2.77589e-37	76.6532
chr1:76040539	2.86927	-0.542317	17.0333	1.73508e-38	2.776e-37	76.6532
chr2:96839546	-2.14963	-1.62396	-17.0333	1.73546e-38	2.77661e-37	76.6529
chr13:99433115	2.50427	-2.54774	17.0333	1.73559e-38	2.77681e-37	76.6529
chr7:2521547	-1.87049	-1.03744	-17.0333	1.73566e-38	2.77692e-37	76.6528
chr21:34796102	2.92354	-1.04482	17.0332	1.73583e-38	2.77718e-37	76.6527
chr1:225877510	-2.8811	1.88128	-17.0332	1.73593e-38	2.77733e-37	76.6527
chr4:62627333	-2.42768	1.46555	-17.0332	1.73605e-38	2.77753e-37	76.6526
chr8:1454019	-2.94256	1.6436	-17.0332	1.73616e-38	2.77768e-37	76.6525
chr17:27631258	-2.70366	-2.04927	-17.0332	1.73652e-38	2.77825e-37	76.6523
chr3:60967248	-3.12366	1.16415	-17.0332	1.73653e-38	2.77827e-37	76.6523
chr22:44764496	1.44183	1.51835	17.0331	1.73707e-38	2.77912e-37	76.652
chr2:222301122	3.40561	-2.29024	17.0331	1.73713e-38	2.77921e-37	76.652
chr5:169686215	1.85098	1.5561	17.0331	1.73719e-38	2.77931e-37	76.652
chr9:136821842	2.45159	-2.48774	17.0331	1.73736e-38	2.77957e-37	76.6519
chr1:114002855	2.27098	-0.432561	17.0331	1.73752e-38	2.77982e-37	76.6518
chr7:129778697	1.72646	-3.51189	17.0331	1.73753e-38	2.77983e-37	76.6518
chr5:76850055	3.12256	-1.6347	17.0331	1.73763e-38	2.77998e-37	76.6517
chr10:124617392	-3.06037	1.29116	-17.033	1.73804e-38	2.78064e-37	76.6515
chr7:46714469	1.82366	1.68159	17.033	1.73816e-38	2.78082e-37	76.6514
chr17:43400043	-3.27915	1.7153	-17.033	1.7385e-38	2.78136e-37	76.6512
chr8:37556456	2.41232	0.20628	17.033	1.73865e-38	2.7816e-37	76.6511
chr13:109135656	-2.76805	1.8361	-17.033	1.73889e-38	2.78197e-37	76.651
chr18:48447060	-2.68549	1.49909	-17.033	1.73897e-38	2.78208e-37	76.6509
chr14:99601600	2.44671	-0.19311	17.0329	1.7392e-38	2.78245e-37	76.6508
chr21:43722140	-2.44817	-1.2775	-17.0329	1.73938e-38	2.78274e-37	76.6507
chr2:44954547	2.61293	-2.3661	17.0329	1.73956e-38	2.78301e-37	76.6506
chr2:236588357	-3.67122	1.44549	-17.0329	1.73984e-38	2.78345e-37	76.6504
chr19:5066975	2.06354	2.08116	17.0329	1.73988e-38	2.78351e-37	76.6504
chr10:13684634	-1.99415	1.66671	-17.0328	1.74047e-38	2.78446e-37	76.6501
chr7:70298943	1.5872	0.994329	17.0328	1.74062e-38	2.78468e-37	76.65
chr1:1333838	1.72768	1.63043	17.0328	1.74067e-38	2.78476e-37	76.6499
chr17:77540934	2.4278	-0.0190244	17.0328	1.74092e-38	2.78514e-37	76.6498
chr7:2585699	-1.99683	2.88634	-17.0328	1.74125e-38	2.78567e-37	76.6496
chr5:1672828	1.92878	-0.0356098	17.0327	1.74142e-38	2.78595e-37	76.6495
chr1:202075496	2.19744	-0.847622	17.0327	1.7415e-38	2.78606e-37	76.6495
chr4:124703365	-3.15012	1.6697	-17.0327	1.74152e-38	2.78608e-37	76.6495
chr12:21775673	2.13146	0.791707	17.0327	1.74173e-38	2.78641e-37	76.6493
chr3:23495524	-2.37622	1.64128	-17.0327	1.74183e-38	2.78657e-37	76.6493
chr5:56607677	2.4511	-2.51177	17.0326	1.74239e-38	2.78746e-37	76.649
chr7:4762378	-2.19098	2.33841	-17.0326	1.74244e-38	2.78752e-37	76.6489
chr5:55222731	3.33439	-1.68012	17.0326	1.74273e-38	2.78799e-37	76.6488
chr13:24745893	2.14549	-3.51335	17.0326	1.74277e-38	2.78804e-37	76.6487
chr3:124772754	1.98085	2.46372	17.0326	1.743e-38	2.7884e-37	76.6486
chr12:80837445	1.69732	-2.88585	17.0326	1.7432e-38	2.78871e-37	76.6485
chr10:102409732	3.07683	-2.27085	17.0325	1.74355e-38	2.78927e-37	76.6483
chr2:160254631	-2.67256	1.54896	-17.0325	1.74361e-38	2.78937e-37	76.6483
chr14:103706602	2.37915	2.3003	17.0325	1.74375e-38	2.78959e-37	76.6482
chr1:2344525	-2.47671	2.58945	-17.0325	1.74384e-38	2.78972e-37	76.6481
chr1:148160786	3.32988	-1.1636	17.0325	1.74384e-38	2.78972e-37	76.6481
chr8:103299844	2.94744	-1.50262	17.0325	1.74424e-38	2.79035e-37	76.6479
chr1:5980764	1.91427	-2.52738	17.0325	1.74446e-38	2.7907e-37	76.6478
chr1:94327386	1.74244	-1.70976	17.0324	1.74463e-38	2.79096e-37	76.6477
chr11:17516703	1.70207	0.881159	17.0324	1.74482e-38	2.79125e-37	76.6476
chr2:7431005	3.32768	-2.20616	17.0324	1.74497e-38	2.79149e-37	76.6475
chr18:6211045	2.60573	-1.63543	17.0324	1.7453e-38	2.79201e-37	76.6473
chr8:143140686	-1.58512	0.81061	-17.0323	1.74659e-38	2.79407e-37	76.6466
chr1:148246746	2.19915	-2.16348	17.0322	1.74697e-38	2.79467e-37	76.6463
chr11:124174453	2.46793	-1.73262	17.0322	1.747e-38	2.79472e-37	76.6463
chr1:3561629	2.67207	-0.12872	17.0322	1.74701e-38	2.79472e-37	76.6463
chr20:21708234	3.31049	-1.63768	17.0322	1.74712e-38	2.79489e-37	76.6463
chr20:62643561	2.5872	-1.92482	17.0322	1.74717e-38	2.79496e-37	76.6462
chr8:141374693	-2.43488	1.05207	-17.0322	1.74729e-38	2.79515e-37	76.6462
chr12:121775014	3.2822	-1.54268	17.0322	1.74737e-38	2.79528e-37	76.6461
chr7:27094680	-1.71293	-1.79159	-17.0322	1.74738e-38	2.79528e-37	76.6461
chr2:3960349	2.93378	-1.24921	17.0322	1.74765e-38	2.7957e-37	76.6459
chr9:96100533	-2.16854	1.12537	-17.0322	1.74778e-38	2.79591e-37	76.6459
chr1:26080378	2.69451	-1.61518	17.0322	1.74784e-38	2.796e-37	76.6458
chr17:1167757	1.73561	1.72939	17.0321	1.748e-38	2.79624e-37	76.6457
chr1:227926519	1.94305	1.90226	17.0321	1.74829e-38	2.7967e-37	76.6456
chr17:82738222	1.84207	2.34177	17.0321	1.74848e-38	2.797e-37	76.6455
chr17:19281380	-2.04622	0.547378	-17.0321	1.74858e-38	2.79715e-37	76.6454
chr2:237695365	2.52854	-2.45366	17.0321	1.74866e-38	2.79727e-37	76.6454
chr1:203084658	2.15159	2.46701	17.032	1.74912e-38	2.798e-37	76.6451
chr19:1287508	-1.92598	-1.43079	-17.032	1.74941e-38	2.79847e-37	76.6449
chr11:31800211	2.93646	-2.24152	17.032	1.7495e-38	2.79859e-37	76.6449
chr7:76328540	-2.42524	1.54043	-17.032	1.74958e-38	2.79872e-37	76.6448
chr3:182741002	2.80085	-1.28848	17.032	1.74959e-38	2.79873e-37	76.6448
chr12:202620	2.69646	-1.69079	17.032	1.74978e-38	2.79902e-37	76.6447
chr8:2562351	2.08805	-0.610366	17.0319	1.75059e-38	2.80033e-37	76.6443
chrX:112844328	2.14512	0.924024	17.0319	1.75073e-38	2.80053e-37	76.6442
chr7:1940637	-3.00939	0.685915	-17.0319	1.75092e-38	2.80084e-37	76.6441
chr5:177366962	3.12207	-2.08262	17.0319	1.75094e-38	2.80085e-37	76.6441
chr11:12784837	1.63573	1.08238	17.0319	1.75097e-38	2.80091e-37	76.644
chr2:161239378	2.60854	-1.97	17.0318	1.75139e-38	2.80157e-37	76.6438
chr17:45899904	1.71305	1.43677	17.0318	1.75148e-38	2.8017e-37	76.6438
chr19:40623943	2.79268	-1.42963	17.0318	1.75181e-38	2.80222e-37	76.6436
chr3:194297399	2.57866	-1.79091	17.0318	1.75201e-38	2.80254e-37	76.6435
chr21:37488724	-2.4422	2.10098	-17.0317	1.75232e-38	2.80303e-37	76.6433
chr14:75578971	1.8339	-3.35829	17.0317	1.75296e-38	2.80404e-37	76.6429
chr17:62573390	-1.83427	2.53506	-17.0317	1.75304e-38	2.80417e-37	76.6429
chr1:227885872	2.64415	-2.65415	17.0316	1.75358e-38	2.80502e-37	76.6426
chr9:6984258	2.13683	1.24146	17.0316	1.75363e-38	2.8051e-37	76.6425
chr18:78547363	-2.22683	1.67695	-17.0316	1.7537e-38	2.8052e-37	76.6425
chr22:39019666	2.59293	-1.52488	17.0316	1.75392e-38	2.80554e-37	76.6424
chr9:35689669	2.88085	-1.5425	17.0315	1.75456e-38	2.80656e-37	76.642
chr17:82095146	2.4872	2.11701	17.0315	1.75478e-38	2.80691e-37	76.6419
chr20:46550715	-3.06866	0.608841	-17.0315	1.75479e-38	2.80691e-37	76.6419
chr7:2065844	2.29341	2.01085	17.0315	1.75482e-38	2.80697e-37	76.6419
chr10:124632168	-2.7778	0.127317	-17.0315	1.75488e-38	2.80705e-37	76.6418
chr2:238239146	1.95073	-3.14366	17.0315	1.75518e-38	2.80752e-37	76.6417
chr18:79638363	2.04159	0.207378	17.0315	1.75549e-38	2.80801e-37	76.6415
chr1:148309159	2.80768	-0.648476	17.0315	1.75553e-38	2.80807e-37	76.6415
chr1:6579603	2.1122	-3.18378	17.0314	1.75558e-38	2.80814e-37	76.6414
chr6:169784694	2.18756	2.2572	17.0314	1.7556e-38	2.80816e-37	76.6414
chr15:96351931	3.65098	-1.66683	17.0314	1.75567e-38	2.80827e-37	76.6414
chr17:43755793	2.02341	-1.77073	17.0314	1.7557e-38	2.80832e-37	76.6414
chr3:12987132	3.73902	-1.76439	17.0314	1.756e-38	2.80879e-37	76.6412
chr2:1563591	1.53683	0.530976	17.0314	1.75601e-38	2.8088e-37	76.6412
chr17:83037557	-2.5878	1.7361	-17.0314	1.75614e-38	2.809e-37	76.6411
chr19:2511613	1.81671	1.88384	17.0314	1.7562e-38	2.8091e-37	76.6411
chr1:31880785	-2.85305	1.73909	-17.0314	1.75627e-38	2.8092e-37	76.641
chr11:107712599	-2.50622	1.7453	-17.0314	1.75665e-38	2.8098e-37	76.6408
chr20:32360461	2.29622	-0.279451	17.0313	1.7567e-38	2.80987e-37	76.6408
chr16:57639991	-2.08159	0.580061	-17.0313	1.75684e-38	2.81009e-37	76.6407
chr5:57780470	1.70585	0.536951	17.0313	1.75695e-38	2.81025e-37	76.6406
chr17:42686835	2.28695	-0.0268902	17.0313	1.75718e-38	2.81061e-37	76.6405
chr22:37983656	3.39841	-1.8464	17.0313	1.75733e-38	2.81086e-37	76.6404
chr1:19429777	-2.65049	1.85561	-17.0313	1.75753e-38	2.81117e-37	76.6403
chr7:3912197	-2.62415	2.19293	-17.0312	1.75788e-38	2.81173e-37	76.6401
chr2:231479607	1.98037	2.00494	17.0312	1.75797e-38	2.81186e-37	76.6401
chr11:18490981	1.61793	1.91762	17.0312	1.7583e-38	2.81238e-37	76.6399
chr8:141392566	2.64512	-2.79634	17.0312	1.75835e-38	2.81245e-37	76.6398
chr20:5668642	-3.09183	1.39555	-17.0312	1.75864e-38	2.81291e-37	76.6397
chr10:125135861	3.04549	-0.692866	17.0312	1.75869e-38	2.81298e-37	76.6397
chr17:13776370	3.31963	-1.24165	17.0312	1.75881e-38	2.81318e-37	76.6396
chr17:59666205	-2.76049	2.18134	-17.0312	1.75885e-38	2.81323e-37	76.6396
chr17:73647638	-2.59915	1.2986	-17.0311	1.7589e-38	2.8133e-37	76.6395
chr19:1955420	-2.14341	0.862927	-17.0311	1.75913e-38	2.81366e-37	76.6394
chr11:2171977	2.23902	-2.10939	17.0311	1.75916e-38	2.8137e-37	76.6394
chr2:113198868	2.89171	-2.80024	17.0311	1.7596e-38	2.81441e-37	76.6391
chr7:2037609	-1.97463	2.24073	-17.0311	1.75966e-38	2.81449e-37	76.6391
chr19:14085686	2.87061	-2.27738	17.0311	1.75987e-38	2.81482e-37	76.639
chr1:159800419	-3.02634	1.21902	-17.031	1.76028e-38	2.81547e-37	76.6387
chr6:165850207	1.9078	0.424634	17.031	1.7603e-38	2.81549e-37	76.6387
chr7:13895148	1.88707	1.4422	17.031	1.76051e-38	2.81582e-37	76.6386
chr22:19983038	-2.62317	2.595	-17.031	1.76067e-38	2.81607e-37	76.6385
chr1:109643812	1.58305	0.60128	17.031	1.76091e-38	2.81645e-37	76.6384
chr13:113647924	-3.35012	1.33774	-17.0309	1.7611e-38	2.81675e-37	76.6383
chr11:8983500	-2.86634	1.82988	-17.0309	1.76145e-38	2.8173e-37	76.6381
chr14:92880600	2.48902	-0.547439	17.0309	1.76197e-38	2.81813e-37	76.6378
chr9:93320273	-2.73817	1.18701	-17.0309	1.76216e-38	2.81843e-37	76.6377
chr17:75751100	1.58207	0.592134	17.0308	1.76225e-38	2.81856e-37	76.6376
chr2:222289909	2.99963	-1.94067	17.0308	1.76249e-38	2.81893e-37	76.6375
chr8:95408156	1.98378	1.0503	17.0308	1.76267e-38	2.81922e-37	76.6374
chr1:9700296	1.99744	2.06457	17.0308	1.76267e-38	2.81922e-37	76.6374
chr11:2837251	3.24646	-2.40409	17.0308	1.76282e-38	2.81945e-37	76.6373
chrX:109624646	2.19988	0.00493902	17.0308	1.76315e-38	2.81997e-37	76.6371
chr4:15963574	-1.62439	-0.167683	-17.0307	1.76363e-38	2.82072e-37	76.6368
chr22:44916425	2.38561	2.03439	17.0307	1.76363e-38	2.82072e-37	76.6368
chr20:64098577	1.54756	2.40866	17.0307	1.76369e-38	2.82081e-37	76.6368
chr6:3527184	3.18183	-1.9114	17.0307	1.76374e-38	2.82089e-37	76.6368
chr12:121036310	-2.19951	1.70695	-17.0307	1.76394e-38	2.82119e-37	76.6367
chr5:174091228	-2.97195	1.37976	-17.0307	1.76396e-38	2.82122e-37	76.6367
chr11:11947231	-2.74183	1.71396	-17.0307	1.76398e-38	2.82125e-37	76.6366
chr19:41331294	2.81963	-0.567256	17.0307	1.76434e-38	2.82182e-37	76.6364
chr17:7038249	1.46037	2.57774	17.0306	1.76452e-38	2.8221e-37	76.6363
chr11:95134693	3.57927	-1.77305	17.0306	1.76459e-38	2.82221e-37	76.6363
chr1:36322504	2.22061	-3.15506	17.0306	1.76462e-38	2.82224e-37	76.6363
chr5:41052526	1.69659	1.57939	17.0306	1.76506e-38	2.82294e-37	76.636
chr3:113441227	2.65402	-1.05921	17.0306	1.76537e-38	2.82344e-37	76.6359
chr1:153567643	-2.795	2.41079	-17.0305	1.76569e-38	2.82394e-37	76.6357
chr3:58178312	1.94854	-2.41378	17.0305	1.76591e-38	2.82428e-37	76.6356
chr11:6362755	3.50049	-1.95585	17.0305	1.76618e-38	2.82471e-37	76.6354
chr11:34405275	-3.0361	0.122927	-17.0304	1.76736e-38	2.82659e-37	76.6347
chr8:97798098	-1.57341	0.218537	-17.0304	1.76736e-38	2.82659e-37	76.6347
chr8:41330676	-2.05573	1.06909	-17.0304	1.76739e-38	2.82663e-37	76.6347
chr2:3198002	-3.15768	1.67823	-17.0303	1.76798e-38	2.82757e-37	76.6344
chr6:168232777	2.17659	-0.662439	17.0303	1.76823e-38	2.82796e-37	76.6342
chr17:17792128	2.83598	-1.60713	17.0303	1.76827e-38	2.82801e-37	76.6342
chr8:21790853	1.91915	1.06274	17.0303	1.76827e-38	2.82802e-37	76.6342
chr1:10765582	-3.20537	1.37195	-17.0303	1.76831e-38	2.82807e-37	76.6342
chr17:15265295	1.515	1.24091	17.0303	1.76837e-38	2.82816e-37	76.6342
chr1:159855590	2.07646	0.287744	17.0303	1.76841e-38	2.82822e-37	76.6341
chr7:2565370	1.58939	1.20884	17.0303	1.76843e-38	2.82823e-37	76.6341
chr2:119311878	1.63122	1.96561	17.0303	1.76843e-38	2.82823e-37	76.6341
chr3:105353732	2.36707	-1.64854	17.0303	1.76847e-38	2.8283e-37	76.6341
chr7:28280662	1.88329	1.30165	17.0302	1.76891e-38	2.82899e-37	76.6339
chr15:41620054	1.97939	1.05652	17.0302	1.76924e-38	2.82951e-37	76.6337
chr7:105623687	1.74707	2.255	17.0302	1.76972e-38	2.83027e-37	76.6334
chr15:98801483	-1.72244	-2.2439	-17.0302	1.76983e-38	2.83044e-37	76.6333
chr2:237601809	1.6611	1.32457	17.0301	1.77006e-38	2.83079e-37	76.6332
chr1:110209536	2.38439	-0.586098	17.0301	1.77023e-38	2.83107e-37	76.6331
chr21:35732949	-2.67293	1.83134	-17.0301	1.77045e-38	2.83142e-37	76.633
chr11:1220226	-2.67366	1.15159	-17.0301	1.77069e-38	2.83179e-37	76.6329
chr4:35566478	2.08	0.401341	17.0301	1.77077e-38	2.83191e-37	76.6328
chr16:3879349	2.14159	-2.70957	17.0301	1.77079e-38	2.83193e-37	76.6328
chr11:67015782	1.6911	1.75555	17.0301	1.7708e-38	2.83194e-37	76.6328
chr7:1548858	1.94939	1.09799	17.0301	1.7709e-38	2.83209e-37	76.6327
chr1:225877581	-3.48427	1.5586	-17.0301	1.7709e-38	2.83209e-37	76.6327
chr5:1100382	2.105	1.64652	17.0301	1.77096e-38	2.83218e-37	76.6327
chr20:44115878	-1.58195	1.55146	-17.03	1.77113e-38	2.83245e-37	76.6326
chr21:42110411	1.65427	2.26055	17.03	1.77145e-38	2.83295e-37	76.6324
chr2:170820462	2.95671	-2.11799	17.03	1.77154e-38	2.83308e-37	76.6324
chr3:143132772	1.84293	2.31988	17.03	1.77157e-38	2.83313e-37	76.6324
chr7:1297597	-2.65866	-0.213476	-17.03	1.77199e-38	2.8338e-37	76.6321
chr1:184434092	-1.82512	2.23524	-17.03	1.77214e-38	2.83403e-37	76.632
chr9:69821626	1.92768	-1.20421	17.0299	1.77226e-38	2.83422e-37	76.632
chr2:200695257	-2.72085	0.326768	-17.0299	1.77252e-38	2.83462e-37	76.6318
chr10:36539286	-2.56951	-0.355732	-17.0299	1.77282e-38	2.8351e-37	76.6316
chr19:42821772	-2.36354	2.21787	-17.0299	1.77284e-38	2.83512e-37	76.6316
chr8:18886826	2.2122	-1.88744	17.0299	1.77294e-38	2.83528e-37	76.6316
chr19:13012140	3.66732	-1.71793	17.0299	1.77303e-38	2.83542e-37	76.6315
chr11:64568025	2.26768	0.18872	17.0299	1.77311e-38	2.83553e-37	76.6315
chr1:156245260	1.28829	1.18341	17.0299	1.77314e-38	2.83558e-37	76.6315
chr1:2322660	3.23866	-2.0297	17.0299	1.77324e-38	2.83572e-37	76.6314
chr17:1879091	-1.92988	2.95091	-17.0299	1.77329e-38	2.8358e-37	76.6314
chr17:79975047	-2.29927	1.3261	-17.0298	1.77383e-38	2.83666e-37	76.6311
chr4:168656853	-2.77439	1.58	-17.0298	1.77399e-38	2.83691e-37	76.631
chr4:11223664	-3.13488	1.30085	-17.0298	1.77401e-38	2.83694e-37	76.631
chr6:116461820	2.39195	-2.3311	17.0298	1.77424e-38	2.83729e-37	76.6308
chr12:125124844	-2.31427	1.99311	-17.0297	1.77486e-38	2.83828e-37	76.6305
chr16:54938811	3.35561	-1.72671	17.0297	1.77509e-38	2.83865e-37	76.6304
chr15:69000402	2.61744	-2.40616	17.0297	1.77511e-38	2.83867e-37	76.6304
chr9:114395590	1.91598	0.741524	17.0297	1.77516e-38	2.83874e-37	76.6303
chr1:27356529	-1.59232	2.41518	-17.0297	1.77517e-38	2.83875e-37	76.6303
chr16:57528843	3.15939	-1.76774	17.0296	1.77601e-38	2.84008e-37	76.6299
chr1:18719391	2.0578	-1.55951	17.0296	1.77618e-38	2.84035e-37	76.6298
chr3:58239868	1.7072	2.39445	17.0296	1.77621e-38	2.84039e-37	76.6297
chr1:41012517	-2.57354	2.2147	-17.0296	1.77647e-38	2.8408e-37	76.6296
chr5:1131249	-3.51622	1.28299	-17.0296	1.77652e-38	2.84087e-37	76.6296
chr10:132405051	2.47866	-0.31628	17.0296	1.77652e-38	2.84088e-37	76.6296
chr2:4883400	-2.25927	2.38232	-17.0295	1.77672e-38	2.84119e-37	76.6294
chr3:52057830	1.83622	-2.68616	17.0295	1.77705e-38	2.8417e-37	76.6293
chr6:35260542	2.44098	-2.2989	17.0295	1.77707e-38	2.84173e-37	76.6293
chr2:60460539	-1.88354	0.959329	-17.0294	1.77821e-38	2.84355e-37	76.6286
chr17:81193988	2.18439	1.78244	17.0294	1.77837e-38	2.84379e-37	76.6285
chr1:28927476	-3.02183	1.09445	-17.0294	1.77851e-38	2.84401e-37	76.6284
chr6:149456808	2.3222	0.815122	17.0294	1.77857e-38	2.8441e-37	76.6284
chr5:126918486	2.87268	-2.04683	17.0293	1.77894e-38	2.84469e-37	76.6282
chr6:33710642	1.78951	2.85195	17.0293	1.77925e-38	2.84517e-37	76.628
chr15:89379423	2.33659	-2.69232	17.0293	1.77934e-38	2.84532e-37	76.628
chr22:42973584	1.93451	-0.741646	17.0293	1.77938e-38	2.84538e-37	76.628
chr20:18465717	1.97488	2.0739	17.0293	1.77982e-38	2.84608e-37	76.6277
chr22:24066666	-2.15	2.68695	-17.0293	1.77994e-38	2.84625e-37	76.6276
chr21:45366131	2.01573	1.68567	17.0293	1.77996e-38	2.84627e-37	76.6276
chr7:47453170	2.28598	0.436768	17.0292	1.78001e-38	2.84636e-37	76.6276
chr9:95606538	-3.05512	1.54073	-17.0292	1.78035e-38	2.84688e-37	76.6274
chr8:30580116	3.03305	-1.41677	17.0292	1.78039e-38	2.84694e-37	76.6274
chr1:54254285	-2.11341	-0.522195	-17.0292	1.78062e-38	2.84731e-37	76.6273
chr1:109208734	-2.33	1.16671	-17.0292	1.78068e-38	2.8474e-37	76.6272
chr11:10674764	2.47037	-2.62677	17.0292	1.78079e-38	2.84756e-37	76.6272
chr17:7173746	2.55707	1.27427	17.0292	1.78105e-38	2.84797e-37	76.627
chr13:110810973	1.94634	-1.19	17.0292	1.7811e-38	2.84805e-37	76.627
chr11:122207845	-3.35866	1.46445	-17.0291	1.78114e-38	2.8481e-37	76.627
chr11:121418708	-2.73829	0.289878	-17.0291	1.78118e-38	2.84816e-37	76.6269
chr13:113428687	1.85659	2.58695	17.0291	1.78122e-38	2.84822e-37	76.6269
chr20:44351647	1.63378	0.159939	17.0291	1.78135e-38	2.84843e-37	76.6268
chr2:127431735	2.21732	1.31756	17.0291	1.78136e-38	2.84843e-37	76.6268
chr6:1619301	2.55378	-0.117134	17.0291	1.78151e-38	2.84867e-37	76.6268
chr19:6272656	2.50207	-0.00408537	17.0291	1.78161e-38	2.84882e-37	76.6267
chr6:30198184	1.69829	2.02134	17.0291	1.78179e-38	2.8491e-37	76.6266
chr1:53368503	-1.66073	0.632195	-17.0291	1.78195e-38	2.84934e-37	76.6265
chr1:43367012	2.51866	-2.04945	17.029	1.78246e-38	2.85015e-37	76.6262
chr5:135030511	2.5511	-0.762866	17.029	1.78295e-38	2.85094e-37	76.6259
chr19:42199489	-3.23585	0.258049	-17.029	1.78313e-38	2.85121e-37	76.6259
chr8:110894234	1.67293	0.671829	17.029	1.78327e-38	2.85143e-37	76.6258
chr16:1714259	-1.72963	-1.27518	-17.0289	1.78342e-38	2.85167e-37	76.6257
chr6:151380421	3.36841	-2.01835	17.0289	1.78348e-38	2.85176e-37	76.6257
chr14:56794606	3.78439	-1.66024	17.0289	1.78358e-38	2.85191e-37	76.6256
chr7:73833374	2.38963	-2.4197	17.0289	1.78425e-38	2.85298e-37	76.6252
chr8:56168904	1.92134	2.10372	17.0289	1.78435e-38	2.85313e-37	76.6252
chr13:108154879	-2.61512	0.606341	-17.0288	1.78482e-38	2.85387e-37	76.6249
chr3:195111067	2.13159	-2.52067	17.0288	1.78502e-38	2.85419e-37	76.6248
chr1:228058909	2.14427	-1.71994	17.0288	1.78513e-38	2.85436e-37	76.6247
chr1:155253692	3.0728	-0.861524	17.0288	1.78514e-38	2.85437e-37	76.6247
chr12:121574344	2.56951	0.860732	17.0288	1.78516e-38	2.85438e-37	76.6247
chr17:13002123	-3.36646	1.33652	-17.0288	1.78536e-38	2.8547e-37	76.6246
chr3:2156420	2.11415	-1.62329	17.0287	1.78567e-38	2.85519e-37	76.6244
chr11:833998	3.15378	-2.25433	17.0287	1.78575e-38	2.85532e-37	76.6244
chr1:36055724	-3.19683	1.86939	-17.0287	1.78612e-38	2.85589e-37	76.6242
chr7:25965597	-3.48805	1.36939	-17.0287	1.78613e-38	2.85591e-37	76.6242
chr20:15951860	-3.46098	1.12829	-17.0287	1.78619e-38	2.85599e-37	76.6241
chr17:81515729	2.80768	-1.87274	17.0287	1.78623e-38	2.85606e-37	76.6241
chr5:172618000	2.38646	-0.159939	17.0287	1.78654e-38	2.85654e-37	76.6239
chr17:7223391	1.87646	0.994695	17.0287	1.7866e-38	2.85663e-37	76.6239
chr16:70382176	3.08707	-1.66976	17.0286	1.7869e-38	2.85711e-37	76.6237
chr6:163062106	-2.81402	1.66835	-17.0286	1.78704e-38	2.85732e-37	76.6237
chr14:103718061	2.22512	2.17902	17.0286	1.78707e-38	2.85737e-37	76.6236
chr3:49910799	2.14146	0.988902	17.0286	1.78712e-38	2.85744e-37	76.6236
chr4:99120693	1.8039	2.26268	17.0286	1.78733e-38	2.85777e-37	76.6235
chr7:101237819	3.07439	-1.33744	17.0286	1.78734e-38	2.85778e-37	76.6235
chr10:69866890	2.85378	-1.87043	17.0286	1.78746e-38	2.85797e-37	76.6234
chr1:36582063	1.71805	-1.33695	17.0286	1.78775e-38	2.85842e-37	76.6233
chr5:117455165	2.8922	-1.315	17.0286	1.78775e-38	2.85842e-37	76.6233
chr16:50712091	-1.95646	2.61238	-17.0285	1.78792e-38	2.85867e-37	76.6232
chr10:129707775	-2.11061	2.34665	-17.0285	1.78794e-38	2.8587e-37	76.6232
chr17:8188736	1.38963	0.35311	17.0285	1.78794e-38	2.8587e-37	76.6232
chr4:41360079	1.85756	-1.95305	17.0285	1.78801e-38	2.85881e-37	76.6231
chr19:1284842	1.76951	-1.22671	17.0285	1.78814e-38	2.85901e-37	76.623
chr22:50527167	2.09451	-2.86299	17.0285	1.78815e-38	2.85901e-37	76.623
chr2:20593163	2.93037	-0.935915	17.0285	1.78817e-38	2.85905e-37	76.623
chr1:6604176	2.90537	-2.02951	17.0285	1.78834e-38	2.85931e-37	76.6229
chr6:1392712	2.01805	-1.02463	17.0285	1.78838e-38	2.85936e-37	76.6229
chr6:24428934	3.2178	-1.15415	17.0285	1.78839e-38	2.85937e-37	76.6229
chr7:74045234	2.24598	0.669573	17.0285	1.78849e-38	2.85952e-37	76.6228
chr16:30474232	2.69329	-0.557378	17.0285	1.78851e-38	2.85955e-37	76.6228
chr9:132373362	-1.94122	0.944512	-17.0285	1.78852e-38	2.85956e-37	76.6228
chr1:234309764	-3.45159	1.16043	-17.0285	1.78854e-38	2.85958e-37	76.6228
chr7:73537175	2.0778	1.78317	17.0285	1.78861e-38	2.85968e-37	76.6228
chr1:101133058	-2.23122	2.35354	-17.0285	1.7888e-38	2.85999e-37	76.6227
chr11:31792264	2.07171	0.246098	17.0284	1.7891e-38	2.86047e-37	76.6225
chr6:3749776	3.06024	-2.06841	17.0284	1.78935e-38	2.86085e-37	76.6224
chr2:66096099	1.82232	0.549207	17.0284	1.78939e-38	2.86092e-37	76.6223
chr7:30700111	1.55939	-0.190793	17.0284	1.78949e-38	2.86106e-37	76.6223
chr16:3857740	-1.70439	-1.35024	-17.0284	1.78965e-38	2.86132e-37	76.6222
chr7:41892184	-2.29244	2.1361	-17.0284	1.78975e-38	2.86146e-37	76.6221
chr2:202774275	2.28476	0.389817	17.0284	1.78987e-38	2.86166e-37	76.6221
chr12:121487422	1.8061	2.7072	17.0284	1.79005e-38	2.86193e-37	76.622
chr15:37764835	1.98439	-0.416098	17.0282	1.79166e-38	2.86451e-37	76.6211
chr6:41649197	1.88256	0.912134	17.0282	1.79179e-38	2.8647e-37	76.621
chr5:16508908	3.26756	-2.1339	17.0282	1.79185e-38	2.86479e-37	76.621
chr3:194313087	2.19171	-1.93659	17.0282	1.79195e-38	2.86495e-37	76.6209
chr2:1101836	1.5889	2.51091	17.0282	1.79215e-38	2.86526e-37	76.6208
chr11:47258400	1.74049	0.0592683	17.0281	1.79245e-38	2.86573e-37	76.6206
chr10:77636538	2.17207	-2.53677	17.0281	1.79274e-38	2.8662e-37	76.6205
chr11:392592	3.09793	-0.989329	17.0281	1.79333e-38	2.86712e-37	76.6201
chr5:7501886	1.77293	2.06378	17.028	1.79347e-38	2.86734e-37	76.6201
chr19:10352687	2.44561	1.05585	17.028	1.79367e-38	2.86766e-37	76.62
chr21:44549435	-2.74341	2.02256	-17.028	1.79378e-38	2.86783e-37	76.6199
chr5:150166509	1.89427	0.715061	17.028	1.79392e-38	2.86805e-37	76.6198
chr5:171596500	2.33707	-0.314024	17.028	1.79401e-38	2.86818e-37	76.6198
chr17:3981555	2.53646	-0.110915	17.028	1.79456e-38	2.86905e-37	76.6195
chr12:116318562	-3.49195	1.12573	-17.0279	1.79486e-38	2.86953e-37	76.6193
chr19:5036739	2.82439	-0.723902	17.0279	1.79506e-38	2.86984e-37	76.6192
chrX:114638249	1.93256	1.43372	17.0279	1.79525e-38	2.87014e-37	76.6191
chr20:56701803	-1.61366	2.46256	-17.0279	1.79526e-38	2.87015e-37	76.6191
chr7:97007368	2.65329	-3.24262	17.0279	1.79534e-38	2.87027e-37	76.619
chr10:121695399	2.92049	-1.61354	17.0279	1.79545e-38	2.87044e-37	76.619
chr4:3442738	1.61866	2.34189	17.0279	1.79548e-38	2.87048e-37	76.6189
chr16:87881685	1.9922	-2.13768	17.0279	1.79558e-38	2.87063e-37	76.6189
chr2:237257024	3.15	-1.81512	17.0279	1.79571e-38	2.87083e-37	76.6188
chr2:20669673	3.15378	-1.8003	17.0278	1.79583e-38	2.87102e-37	76.6188
chr4:80197043	2.225	-2.57274	17.0278	1.79588e-38	2.87109e-37	76.6187
chr12:6282193	1.88	1.71963	17.0278	1.79605e-38	2.87135e-37	76.6186
chr9:133702185	-2.34415	-0.31878	-17.0278	1.79607e-38	2.87139e-37	76.6186
chr3:81824206	-2.08159	-1.88213	-17.0278	1.79655e-38	2.87214e-37	76.6184
chr20:64204196	1.45573	2.89945	17.0278	1.79672e-38	2.87241e-37	76.6183
chr8:103375810	3.01159	-1.07848	17.0278	1.79681e-38	2.87255e-37	76.6182
chr1:239308929	2.07293	-1.88573	17.0277	1.79729e-38	2.87331e-37	76.6179
chr16:75239457	3.1378	-0.766463	17.0277	1.79733e-38	2.87337e-37	76.6179
chr2:185738666	1.51707	-2.92622	17.0277	1.79749e-38	2.87361e-37	76.6178
chr10:100011399	1.56134	1.76738	17.0277	1.79749e-38	2.87361e-37	76.6178
chr1:26361540	1.62415	-0.20939	17.0277	1.79778e-38	2.87407e-37	76.6177
chr10:117240761	2.15866	-3.04165	17.0277	1.79793e-38	2.8743e-37	76.6176
chr4:8071943	-1.89659	-1.44232	-17.0276	1.79837e-38	2.87499e-37	76.6173
chr1:206555839	1.81451	1.53116	17.0276	1.79845e-38	2.87512e-37	76.6173
chr6:41413576	2.2411	0.780549	17.0276	1.79847e-38	2.87514e-37	76.6173
chr20:63451220	1.58939	1.44348	17.0276	1.79893e-38	2.87587e-37	76.617
chr3:185739593	2.9411	-0.995183	17.0276	1.79897e-38	2.87592e-37	76.617
chr8:22442831	2.77024	-2.77415	17.0276	1.79903e-38	2.87602e-37	76.617
chr2:136255955	-3.67329	-0.282866	-17.0275	1.79948e-38	2.87672e-37	76.6167
chr1:46464256	1.61878	1.05024	17.0275	1.7997e-38	2.87707e-37	76.6166
chr6:167077386	2.57402	-0.831524	17.0275	1.79975e-38	2.87714e-37	76.6166
chr4:67935427	-2.78098	2.09293	-17.0275	1.79975e-38	2.87714e-37	76.6166
chr22:46061398	2.76073	-2.2228	17.0274	1.80044e-38	2.87823e-37	76.6162
chr9:126617961	2.20207	-2.66896	17.0274	1.80053e-38	2.87836e-37	76.6161
chr13:52133115	1.62476	2.78201	17.0274	1.80106e-38	2.87921e-37	76.6158
chr19:54223278	2.01024	-0.374878	17.0274	1.80133e-38	2.87964e-37	76.6157
chr5:172905731	2.58159	-0.388232	17.0273	1.80138e-38	2.87971e-37	76.6157
chr16:67993179	2.07378	-0.221402	17.0273	1.8014e-38	2.87973e-37	76.6157
chr4:48652148	-2.70244	1.46085	-17.0273	1.80198e-38	2.88066e-37	76.6153
chr3:38028968	2.61793	-2.48055	17.0273	1.80207e-38	2.8808e-37	76.6153
chr3:38005337	3.05573	-0.7325	17.0273	1.8022e-38	2.881e-37	76.6152
chr12:2385031	2.65805	0.0795122	17.0272	1.80255e-38	2.88154e-37	76.615
chr5:174731128	-2.20427	0.451646	-17.0272	1.80274e-38	2.88184e-37	76.6149
chr11:1410829	-1.63476	1.62104	-17.0272	1.80279e-38	2.88192e-37	76.6149
chr12:113766286	2.11951	0.875366	17.0272	1.80285e-38	2.88201e-37	76.6148
chr5:132778027	2.5328	-2.68579	17.0272	1.80309e-38	2.88239e-37	76.6147
chr1:31596945	-3.05732	0.727683	-17.0271	1.80374e-38	2.88342e-37	76.6144
chr1:226363207	1.91866	2.17274	17.0271	1.80386e-38	2.8836e-37	76.6143
chr3:65356708	1.95585	-2.51305	17.0271	1.80403e-38	2.88387e-37	76.6142
chr18:80171199	2.05159	0.395671	17.0271	1.80439e-38	2.88444e-37	76.614
chr11:417831	3.42488	-1.56963	17.0271	1.80439e-38	2.88444e-37	76.614
chr13:19670075	2.89317	-1.3361	17.0271	1.80452e-38	2.88463e-37	76.6139
chr11:58963781	2.86061	-1.6514	17.0271	1.80456e-38	2.88468e-37	76.6139
chr16:69917932	3.22134	-1.89896	17.0271	1.80471e-38	2.88492e-37	76.6138
chr2:233164308	2.28805	-1.1789	17.027	1.80527e-38	2.88581e-37	76.6135
chr1:166944457	-2.10268	1.03	-17.027	1.80535e-38	2.88594e-37	76.6135
chr1:16536225	2.46061	0.881646	17.027	1.80551e-38	2.88619e-37	76.6134
chr18:6017902	2.08061	0.0867683	17.0269	1.8062e-38	2.88727e-37	76.613
chr11:66665565	-2.53024	2.25756	-17.0269	1.80627e-38	2.88738e-37	76.613
chr10:125901095	2.93305	-0.932866	17.0269	1.80657e-38	2.88786e-37	76.6128
chr5:74630652	-3.37695	0.9675	-17.0269	1.8066e-38	2.88789e-37	76.6128
chr6:93886222	-2.55061	1.64762	-17.0269	1.80661e-38	2.8879e-37	76.6128
chr13:109783860	2.24805	2.205	17.0269	1.80676e-38	2.88814e-37	76.6127
chr9:114395272	2.19866	0.480183	17.0269	1.8068e-38	2.8882e-37	76.6127
chr11:628676	-1.92573	1.21274	-17.0269	1.80698e-38	2.88847e-37	76.6126
chr11:131472013	-1.97707	-1.4989	-17.0268	1.8072e-38	2.88882e-37	76.6124
chr19:7416066	-3.22061	1.85409	-17.0268	1.8075e-38	2.8893e-37	76.6123
chr7:156002133	-3.15232	1.10982	-17.0268	1.80764e-38	2.88952e-37	76.6122
chr13:69858101	2.00634	0.585122	17.0268	1.80766e-38	2.88953e-37	76.6122
chr10:97865891	1.80902	-0.570732	17.0268	1.80784e-38	2.88981e-37	76.6121
chr19:8490284	-2.27244	2.21061	-17.0268	1.80784e-38	2.88981e-37	76.6121
chr1:8312251	-2.69866	1.66982	-17.0268	1.80786e-38	2.88985e-37	76.6121
chr8:79871629	-2.7389	1.97823	-17.0267	1.80846e-38	2.89078e-37	76.6117
chr11:1833669	2.48622	-0.422622	17.0267	1.8086e-38	2.891e-37	76.6117
chr11:64568422	1.94305	1.47774	17.0267	1.8086e-38	2.891e-37	76.6117
chr12:1575378	1.64037	0.0933537	17.0267	1.80868e-38	2.89112e-37	76.6116
chr4:1763363	2.31061	-1.69287	17.0267	1.80898e-38	2.89159e-37	76.6115
chr17:8318716	1.91634	0.522439	17.0267	1.80907e-38	2.89173e-37	76.6114
chr2:236568902	3.13524	-2.02482	17.0266	1.80957e-38	2.89252e-37	76.6111
chr5:10455254	1.68415	1.74427	17.0266	1.80963e-38	2.89262e-37	76.6111
chr11:31804745	3.57415	-2.03232	17.0266	1.81018e-38	2.89349e-37	76.6108
chr7:137963095	3.15024	-1.6722	17.0266	1.81023e-38	2.89356e-37	76.6108
chr1:239814269	2.70963	-1.94018	17.0265	1.81047e-38	2.89394e-37	76.6106
chr6:3307111	-2.17024	2.8428	-17.0265	1.81079e-38	2.89445e-37	76.6105
chr2:239231496	-2.92317	1.18317	-17.0265	1.81082e-38	2.89448e-37	76.6104
chr16:54939767	2.98829	-1.91024	17.0265	1.81094e-38	2.89466e-37	76.6104
chr4:146135058	-3.35207	1.34152	-17.0265	1.81127e-38	2.89519e-37	76.6102
chr11:78312938	-2.10244	1.66366	-17.0265	1.81144e-38	2.89546e-37	76.6101
chr10:117538013	1.76524	-3.16823	17.0264	1.81161e-38	2.89572e-37	76.61
chr16:69917718	3.02671	-1.2614	17.0264	1.81168e-38	2.89583e-37	76.61
chr2:1707584	-2.08817	-0.544329	-17.0264	1.81184e-38	2.89608e-37	76.6099
chr13:99258343	-3.11085	1.30067	-17.0264	1.81186e-38	2.8961e-37	76.6099
chr10:75461854	2.21427	0.993232	17.0264	1.81221e-38	2.89666e-37	76.6097
chr19:40623730	2.6389	-1.74665	17.0264	1.81225e-38	2.89671e-37	76.6096
chr1:153565968	2.89268	-2.71768	17.0264	1.81253e-38	2.89715e-37	76.6095
chr17:1031368	3.12195	-0.866463	17.0263	1.81297e-38	2.89784e-37	76.6093
chr17:72521121	-2.04524	2.12896	-17.0263	1.81306e-38	2.89798e-37	76.6092
chr14:24316600	2.48061	-1.36933	17.0263	1.81322e-38	2.89824e-37	76.6091
chr17:75091280	3.37061	-1.5086	17.0263	1.81328e-38	2.89832e-37	76.6091
chr11:834465	3.09439	-1.75159	17.0263	1.81339e-38	2.89849e-37	76.609
chr7:150373104	2.92732	-0.436951	17.0263	1.81354e-38	2.89872e-37	76.6089
chr6:24910412	2.61695	-3.08848	17.0263	1.81363e-38	2.89886e-37	76.6089
chr19:54906216	2.00378	0.418476	17.0262	1.81387e-38	2.89925e-37	76.6088
chr2:62222703	1.82707	2.16329	17.0262	1.81391e-38	2.89929e-37	76.6087
chr12:55935842	3.21988	-0.958354	17.0262	1.81404e-38	2.89949e-37	76.6087
chr3:69649217	-2.8861	0.541829	-17.0262	1.81413e-38	2.89963e-37	76.6086
chr8:143954961	2.40951	0.214634	17.0262	1.81428e-38	2.89986e-37	76.6085
chr1:46491076	3.06159	-2.03201	17.0262	1.81434e-38	2.89996e-37	76.6085
chr7:45129219	1.95671	1.96274	17.0262	1.81488e-38	2.90082e-37	76.6082
chr19:3387972	-2.99037	0.904939	-17.0261	1.81523e-38	2.90137e-37	76.608
chr5:100900346	1.99415	-3.38024	17.0261	1.81561e-38	2.90196e-37	76.6078
chr10:85449045	2.14268	-0.153415	17.0261	1.81563e-38	2.90199e-37	76.6078
chr1:245987029	3.455	-1.52165	17.0261	1.81569e-38	2.90207e-37	76.6078
chr5:127754605	3.19756	-1.04622	17.0261	1.8159e-38	2.90242e-37	76.6076
chr1:11055924	1.74585	1.10537	17.026	1.81632e-38	2.90307e-37	76.6074
chr7:98865877	1.90293	2.21585	17.026	1.81639e-38	2.90317e-37	76.6074
chr3:62377314	2.71585	-3.10183	17.026	1.81661e-38	2.90353e-37	76.6072
chr19:5308901	-3.19341	1.08866	-17.026	1.81702e-38	2.90417e-37	76.607
chr1:10817532	1.60232	2.32409	17.0259	1.81731e-38	2.90463e-37	76.6069
chr19:58367932	2.97622	0.375549	17.0259	1.81766e-38	2.90519e-37	76.6067
chr1:7387457	2.6378	-1.29524	17.0259	1.81801e-38	2.90574e-37	76.6065
chr10:34677022	-2.43098	2.01098	-17.0259	1.81814e-38	2.90594e-37	76.6064
chr16:22315105	-2.86902	1.52159	-17.0258	1.81878e-38	2.90695e-37	76.6061
chr2:106310864	2.24537	0.928902	17.0258	1.81938e-38	2.90791e-37	76.6057
chr2:629022	1.82012	-1.41409	17.0258	1.81952e-38	2.90812e-37	76.6056
chr2:210588071	-1.94695	1.57421	-17.0257	1.81988e-38	2.90868e-37	76.6055
chr8:13605165	1.55671	-0.0594512	17.0257	1.81993e-38	2.90876e-37	76.6054
chr5:67196892	-2.77622	0.337378	-17.0257	1.81993e-38	2.90876e-37	76.6054
chr4:1323890	2.11439	2.51073	17.0257	1.82015e-38	2.9091e-37	76.6053
chr16:85464483	1.81268	0.714512	17.0257	1.82022e-38	2.9092e-37	76.6053
chr7:154871656	1.73573	1.62518	17.0257	1.82022e-38	2.9092e-37	76.6053
chr5:74778763	-2.6289	1.71677	-17.0257	1.82055e-38	2.90972e-37	76.6051
chr15:78626217	-3.26524	1.44884	-17.0257	1.82055e-38	2.90972e-37	76.6051
chr8:23341307	1.87317	2.36159	17.0257	1.82065e-38	2.90987e-37	76.605
chr11:102832092	-1.96451	2.91274	-17.0255	1.82206e-38	2.91211e-37	76.6043
chr7:155806370	3.12049	-2.11732	17.0255	1.82291e-38	2.91347e-37	76.6038
chr3:126988882	-2.02561	2.72841	-17.0255	1.82293e-38	2.91349e-37	76.6038
chr16:73049327	2.81817	-2.25811	17.0254	1.82311e-38	2.91378e-37	76.6037
chr1:208174619	1.8528	2.32543	17.0254	1.82319e-38	2.9139e-37	76.6036
chr7:47401038	1.67268	2.52988	17.0254	1.82347e-38	2.91433e-37	76.6035
chr2:160367243	1.83744	1.96774	17.0254	1.82349e-38	2.91436e-37	76.6035
chr7:539275	3.18024	-1.57963	17.0254	1.82352e-38	2.91441e-37	76.6034
chr6:44126442	2.69293	-1.84159	17.0254	1.82384e-38	2.9149e-37	76.6033
chr2:134717413	2.56427	-1.04018	17.0254	1.82386e-38	2.91493e-37	76.6033
chr14:104932155	3.30854	-1.78012	17.0254	1.82399e-38	2.91513e-37	76.6032
chr7:101936620	2.66963	-0.677256	17.0254	1.82408e-38	2.91526e-37	76.6031
chr11:65906936	2.58573	1.38762	17.0253	1.82449e-38	2.91591e-37	76.6029
chr9:107637450	3.07085	-2.38726	17.0253	1.82457e-38	2.91603e-37	76.6029
chr22:50282216	-3.455	1.49677	-17.0253	1.82488e-38	2.91653e-37	76.6027
chr20:49805437	2.74561	-1.58476	17.0253	1.82492e-38	2.91659e-37	76.6027
chr22:48743779	1.97537	0.838537	17.0253	1.82508e-38	2.91683e-37	76.6026
chr16:14959120	2.10829	0.605732	17.0253	1.82523e-38	2.91706e-37	76.6025
chr11:17013244	2.52488	-2.29695	17.0252	1.82587e-38	2.91808e-37	76.6022
chr2:7392354	3.16512	-1.47341	17.0252	1.82643e-38	2.91898e-37	76.6019
chr15:64248492	3.17585	-1.42549	17.0251	1.82706e-38	2.91997e-37	76.6015
chr9:111663218	2.68085	-1.87287	17.0251	1.82706e-38	2.91997e-37	76.6015
chr8:141130549	1.89354	0.508963	17.0251	1.8273e-38	2.92035e-37	76.6014
chr8:63470086	-1.9011	0.889939	-17.0251	1.82743e-38	2.92055e-37	76.6013
chr5:1473516	-1.81256	2.60409	-17.0251	1.82749e-38	2.92063e-37	76.6013
chr13:24627511	2.86659	0.391585	17.025	1.82762e-38	2.92083e-37	76.6012
chr6:1620587	3.03134	-1.97262	17.025	1.82762e-38	2.92083e-37	76.6012
chr8:123681151	2.98573	-1.87591	17.025	1.82763e-38	2.92083e-37	76.6012
chr19:46303990	3.49354	-1.89762	17.025	1.82768e-38	2.92091e-37	76.6012
chr10:47407171	3.42585	-1.58061	17.025	1.82801e-38	2.92143e-37	76.601
chr5:138386518	-2.56341	1.72561	-17.025	1.82808e-38	2.92154e-37	76.601
chr1:109283893	1.77268	-2.43537	17.025	1.82809e-38	2.92155e-37	76.6009
chr12:109663930	1.73756	0.642317	17.025	1.82817e-38	2.92167e-37	76.6009
chr19:46041052	2.8778	-0.725	17.025	1.82862e-38	2.92239e-37	76.6007
chr16:57000531	1.77659	1.76476	17.0249	1.82878e-38	2.92263e-37	76.6006
chr5:57318574	2.50354	2.11811	17.0249	1.82917e-38	2.92324e-37	76.6004
chr2:70116812	1.74	1.72634	17.0249	1.82925e-38	2.92336e-37	76.6003
chr2:130202350	-2.4672	1.83384	-17.0249	1.82944e-38	2.92366e-37	76.6002
chr7:96992023	3.55476	-1.38189	17.0249	1.82952e-38	2.92379e-37	76.6002
chr7:70784892	2.15951	1.72524	17.0249	1.82959e-38	2.92388e-37	76.6001
chr10:84096343	2.60549	-2.06238	17.0249	1.82971e-38	2.92407e-37	76.6001
chr12:110583964	2.18146	-3.03512	17.0249	1.82986e-38	2.9243e-37	76.6
chr11:34642486	-3	1.19671	-17.0248	1.83003e-38	2.92458e-37	76.5999
chr19:1272065	-1.74159	0.913476	-17.0248	1.83013e-38	2.92472e-37	76.5998
chr11:69667836	-1.97183	2.49994	-17.0248	1.83014e-38	2.92473e-37	76.5998
chr8:23745229	2.56098	-1.73341	17.0248	1.83043e-38	2.9252e-37	76.5997
chr3:14460677	-3.24683	1.39634	-17.0248	1.83073e-38	2.92566e-37	76.5995
chr1:244315114	-3.41878	1.22854	-17.0248	1.83085e-38	2.92585e-37	76.5994
chr22:45334691	-2.395	2.09665	-17.0248	1.8309e-38	2.92592e-37	76.5994
chr5:135040785	3.91049	-1.84573	17.0248	1.83094e-38	2.92598e-37	76.5994
chr20:62352620	-2.10744	1.98445	-17.0247	1.83105e-38	2.92615e-37	76.5993
chr1:3391691	2.01317	2.49549	17.0247	1.83109e-38	2.9262e-37	76.5993
chr20:15579784	-2.75902	1.85744	-17.0247	1.8312e-38	2.92637e-37	76.5992
chr9:94563409	1.90256	0.98811	17.0247	1.8312e-38	2.92637e-37	76.5992
chr2:69714908	1.65171	-2.91073	17.0247	1.8313e-38	2.92652e-37	76.5992
chr2:9629340	2.65402	-2.05652	17.0247	1.83136e-38	2.92661e-37	76.5992
chr18:23539825	2.13037	2.35823	17.0246	1.83237e-38	2.92822e-37	76.5986
chr7:100916692	1.80671	1.17921	17.0246	1.8324e-38	2.92825e-37	76.5986
chr2:3277236	-3.30451	1.39335	-17.0246	1.8325e-38	2.92841e-37	76.5985
chr3:142445972	-2.84012	0.630549	-17.0246	1.83264e-38	2.92863e-37	76.5985
chr9:135244752	-3.61927	1.26854	-17.0246	1.83279e-38	2.92886e-37	76.5984
chr9:127200392	1.61024	1.85829	17.0246	1.83305e-38	2.92927e-37	76.5982
chr11:35617676	1.80939	-2.72091	17.0246	1.83308e-38	2.92931e-37	76.5982
chr19:45786057	-2.01878	2.84915	-17.0246	1.8331e-38	2.92933e-37	76.5982
chr6:54845699	2.37707	0.641951	17.0246	1.83327e-38	2.92961e-37	76.5981
chr7:116771725	-2.36378	2.6814	-17.0245	1.8334e-38	2.9298e-37	76.598
chr10:3415258	1.67256	2.0414	17.0245	1.83345e-38	2.92987e-37	76.598
chr7:2095504	-1.91159	1.70787	-17.0245	1.83365e-38	2.93018e-37	76.5979
chr10:112376294	-2.39463	-0.758171	-17.0245	1.83366e-38	2.93019e-37	76.5979
chr22:49824956	2.15	1.3989	17.0245	1.83393e-38	2.93062e-37	76.5978
chr17:7173714	2.01732	1.99732	17.0245	1.83408e-38	2.93085e-37	76.5977
chr1:186681331	2.36037	-2.16774	17.0245	1.83433e-38	2.93125e-37	76.5975
chr16:86572822	1.87415	1.8278	17.0245	1.83448e-38	2.93148e-37	76.5975
chr19:35310014	1.93061	2.77238	17.0244	1.83474e-38	2.93189e-37	76.5973
chr2:109247585	-2.26146	-0.202683	-17.0244	1.83479e-38	2.93196e-37	76.5973
chr2:218072454	2.57305	0.18628	17.0244	1.83507e-38	2.9324e-37	76.5971
chr7:44147879	2.22488	-2.19415	17.0244	1.8352e-38	2.93261e-37	76.5971
chr15:74432568	3.10659	-1.76634	17.0244	1.83558e-38	2.93321e-37	76.5969
chr9:19461141	1.62927	1.7528	17.0244	1.83561e-38	2.93324e-37	76.5968
chr10:21509768	2.14098	2.18756	17.0243	1.8357e-38	2.93339e-37	76.5968
chr4:52824913	3.07037	-1.23762	17.0243	1.83573e-38	2.93343e-37	76.5968
chr8:11613181	2.25549	-2.15299	17.0243	1.83584e-38	2.93359e-37	76.5967
chr19:43592990	-1.69451	2.46457	-17.0243	1.83597e-38	2.9338e-37	76.5966
chr2:233012587	-2.93732	1.08671	-17.0243	1.83607e-38	2.93395e-37	76.5966
chr16:29808625	-1.93976	-1.34512	-17.0243	1.83627e-38	2.93426e-37	76.5965
chr5:138929688	-1.97268	2.27171	-17.0243	1.83637e-38	2.93441e-37	76.5964
chr3:160224755	2.36744	-2.35774	17.0243	1.83646e-38	2.93455e-37	76.5964
chr6:169784779	2.04902	2.03232	17.0243	1.83671e-38	2.93495e-37	76.5962
chr16:55331342	3.11439	-2.02402	17.0243	1.83675e-38	2.935e-37	76.5962
chr6:37493408	-2.57476	1.37006	-17.0242	1.837e-38	2.93539e-37	76.5961
chr2:160581742	1.61732	1.55329	17.0242	1.83715e-38	2.93562e-37	76.596
chr4:2932789	1.91085	-0.470061	17.0242	1.83715e-38	2.93563e-37	76.596
chr2:237413709	2.10293	1.59305	17.0242	1.83719e-38	2.93567e-37	76.596
chr18:31723472	1.69366	2.07817	17.0242	1.83734e-38	2.9359e-37	76.5959
chr16:88437829	2.15061	0.611402	17.0242	1.83737e-38	2.93596e-37	76.5959
chr1:205516380	1.90488	2.27415	17.0241	1.838e-38	2.93695e-37	76.5955
chr5:149733267	-1.94293	0.976463	-17.0241	1.83804e-38	2.93701e-37	76.5955
chr9:98253902	-2.38366	2.12476	-17.0241	1.83815e-38	2.93718e-37	76.5955
chr2:173386896	1.87451	2.0097	17.0241	1.83842e-38	2.93761e-37	76.5953
chr7:1054860	2.00671	1.3525	17.0241	1.83873e-38	2.93809e-37	76.5951
chr14:23643166	2.31598	0.326402	17.024	1.83986e-38	2.93988e-37	76.5945
chr6:50836511	-2.91463	0.708902	-17.024	1.83986e-38	2.93988e-37	76.5945
chr8:116089464	2.29329	-1.00457	17.0239	1.84048e-38	2.94086e-37	76.5942
chr13:49586242	2.21073	-2.87415	17.0239	1.84103e-38	2.94173e-37	76.5939
chr19:48747561	1.56244	-3.05878	17.0239	1.84106e-38	2.94178e-37	76.5939
chr22:23282311	2.76585	-2.67902	17.0239	1.8412e-38	2.942e-37	76.5938
chr19:3381679	2.11841	1.6547	17.0239	1.84127e-38	2.9421e-37	76.5938
chr2:7429860	1.9478	2.32256	17.0238	1.84178e-38	2.94292e-37	76.5935
chr10:34524585	-1.82451	1.94323	-17.0238	1.8418e-38	2.94294e-37	76.5935
chr3:128574084	2.45256	-2.85494	17.0238	1.84209e-38	2.94339e-37	76.5933
chr11:62575367	-1.85341	0.326463	-17.0238	1.84214e-38	2.94346e-37	76.5933
chr7:28955080	-2.04561	-1.44207	-17.0238	1.84214e-38	2.94346e-37	76.5933
chr17:20300668	1.86805	2.83305	17.0237	1.84264e-38	2.94425e-37	76.593
chr7:157549097	1.9228	-0.0459146	17.0237	1.84344e-38	2.94552e-37	76.5926
chr2:96839490	-2.33488	-0.921829	-17.0236	1.84406e-38	2.9465e-37	76.5923
chr9:83425328	3.10427	-0.948232	17.0236	1.84411e-38	2.94658e-37	76.5922
chr1:145740566	-3.34488	1.56024	-17.0236	1.84425e-38	2.94679e-37	76.5921
chr8:8444461	2.53415	-1.82915	17.0236	1.84474e-38	2.94757e-37	76.5919
chr10:75399504	3.26573	-2.5303	17.0236	1.84486e-38	2.94775e-37	76.5918
chr17:78141186	1.75073	-0.381585	17.0235	1.84498e-38	2.94795e-37	76.5917
chr9:130894062	-2.93988	0.709085	-17.0235	1.84506e-38	2.94806e-37	76.5917
chr16:75238819	3.15646	-1.89262	17.0235	1.8453e-38	2.94844e-37	76.5916
chr9:137838171	1.8378	1.81854	17.0235	1.84538e-38	2.94857e-37	76.5915
chr13:99432930	2.51878	-2.53341	17.0235	1.84569e-38	2.94905e-37	76.5914
chr10:58327158	2.58073	-1.41146	17.0235	1.84602e-38	2.94957e-37	76.5912
chr18:13832241	1.52378	0.094939	17.0234	1.84662e-38	2.95052e-37	76.5909
chr17:28041057	1.67122	-2.63207	17.0234	1.84696e-38	2.95106e-37	76.5907
chr1:28857172	1.58268	2.41902	17.0234	1.84713e-38	2.95132e-37	76.5906
chr6:7167158	-2.5622	0.136098	-17.0233	1.84751e-38	2.95192e-37	76.5904
chr6:169781054	-3.0961	1.5239	-17.0233	1.84759e-38	2.95205e-37	76.5903
chr2:241081781	1.98683	1.5589	17.0233	1.84805e-38	2.95277e-37	76.5901
chr22:50176122	2.49829	-1.0161	17.0233	1.84809e-38	2.95283e-37	76.5901
chr1:208208840	-2.51549	1.11494	-17.0232	1.84851e-38	2.9535e-37	76.5898
chr17:72632101	-2.55768	1.78774	-17.0232	1.84875e-38	2.95387e-37	76.5897
chr8:140718442	3.2228	-1.68726	17.0232	1.84877e-38	2.9539e-37	76.5897
chr14:36648552	2.50756	-2.66232	17.0232	1.84911e-38	2.95443e-37	76.5895
chr18:22177115	2.36268	-2.79915	17.0231	1.84965e-38	2.95529e-37	76.5892
chr17:77541043	2.00866	-1.88091	17.0231	1.8502e-38	2.95616e-37	76.5889
chr8:80504011	2.83134	-1.44823	17.0231	1.85039e-38	2.95646e-37	76.5888
chr11:1871126	2.07476	-0.688963	17.0231	1.85041e-38	2.95649e-37	76.5888
chr11:8095644	-1.96183	1.44128	-17.0231	1.85042e-38	2.95649e-37	76.5888
chr11:77073000	1.79561	1.77854	17.0231	1.85053e-38	2.95666e-37	76.5887
chr14:74567974	3.35207	-1.44823	17.0231	1.85067e-38	2.95688e-37	76.5887
chr17:66355017	1.59744	-0.233232	17.023	1.8507e-38	2.95691e-37	76.5887
chr12:104944419	-1.88195	2.46915	-17.023	1.85077e-38	2.95702e-37	76.5886
chr11:1500382	-3.28976	1.40585	-17.023	1.85121e-38	2.95773e-37	76.5884
chr8:49874896	1.91976	-0.706463	17.023	1.85145e-38	2.9581e-37	76.5882
chr16:21651686	-2.735	1.44445	-17.023	1.8517e-38	2.9585e-37	76.5881
chr6:40536645	1.85854	-0.857683	17.0229	1.852e-38	2.95896e-37	76.588
chr10:725768	2.22463	0.860122	17.0229	1.85206e-38	2.95905e-37	76.5879
chr18:63217272	-2.9678	1.63646	-17.0229	1.85237e-38	2.95955e-37	76.5877
chr22:30080510	1.99024	-2.23561	17.0229	1.85257e-38	2.95985e-37	76.5876
chr4:173991089	1.89122	-1.21012	17.0228	1.85303e-38	2.96058e-37	76.5874
chr17:42155885	2.62122	-0.68439	17.0228	1.85332e-38	2.96104e-37	76.5872
chr21:39006952	-2.00415	-2.15122	-17.0228	1.85366e-38	2.96158e-37	76.5871
chr17:77209344	-2.89537	1.73146	-17.0228	1.85371e-38	2.96164e-37	76.587
chr16:75378162	1.89329	-2.6264	17.0228	1.85385e-38	2.96186e-37	76.587
chr2:222301129	3.51232	-1.91799	17.0228	1.85387e-38	2.96188e-37	76.5869
chr20:35584194	-1.99439	3.17488	-17.0228	1.85403e-38	2.96213e-37	76.5869
chr3:129122543	3.10354	-1.7914	17.0228	1.85406e-38	2.96218e-37	76.5868
chr17:2702670	-2.14976	2.21817	-17.0228	1.85414e-38	2.96229e-37	76.5868
chr17:42684239	2.59976	-0.930488	17.0227	1.8549e-38	2.96351e-37	76.5864
chr5:95835920	-2.5022	-0.712317	-17.0227	1.85499e-38	2.96364e-37	76.5863
chr20:63580901	1.60122	-2.86305	17.0226	1.85538e-38	2.96426e-37	76.5861
chr7:101832808	-2.02134	3.00018	-17.0226	1.85609e-38	2.96539e-37	76.5857
chr4:2811613	-1.78146	2.30329	-17.0226	1.85636e-38	2.96581e-37	76.5856
chr12:112524886	2.9189	-1.49372	17.0225	1.85664e-38	2.96625e-37	76.5854
chr5:2703161	2.0228	1.84189	17.0225	1.85687e-38	2.96662e-37	76.5853
chr2:64607079	-2.67268	-1.15646	-17.0225	1.85712e-38	2.967e-37	76.5852
chr6:41409011	3.02463	-1.91463	17.0225	1.85739e-38	2.96744e-37	76.585
chr16:84873069	1.92512	2.20537	17.0225	1.85747e-38	2.96756e-37	76.585
chr11:58616879	-2.54683	2.1278	-17.0225	1.8575e-38	2.9676e-37	76.585
chr2:113198887	2.64695	-2.91287	17.0225	1.85764e-38	2.9678e-37	76.5849
chr12:113233315	-1.9378	-2.34841	-17.0225	1.85764e-38	2.9678e-37	76.5849
chr7:28408288	1.62793	1.74543	17.0224	1.85795e-38	2.9683e-37	76.5847
chr14:56794322	3.85671	-1.95445	17.0224	1.85801e-38	2.96839e-37	76.5847
chr11:69297865	3.02756	-2.04329	17.0224	1.85805e-38	2.96843e-37	76.5847
chr1:241208806	-2.8561	0.987073	-17.0224	1.85821e-38	2.96869e-37	76.5846
chr4:7965603	2.98256	-2.87506	17.0224	1.85823e-38	2.96871e-37	76.5846
chr3:27769007	-2.71512	2.12122	-17.0224	1.85839e-38	2.96896e-37	76.5845
chr11:31809729	-1.87341	-1.66268	-17.0223	1.85915e-38	2.97016e-37	76.5841
chr12:47081444	-2.77427	0.909817	-17.0223	1.85928e-38	2.97037e-37	76.584
chr22:24157913	-2.3111	1.5364	-17.0223	1.85944e-38	2.97062e-37	76.5839
chr16:54935052	2.20756	-2.70268	17.0223	1.85999e-38	2.97149e-37	76.5836
chr16:67540341	2.55476	1.15226	17.0222	1.86003e-38	2.97155e-37	76.5836
chr12:22609594	3.36878	-1.50671	17.0222	1.86007e-38	2.9716e-37	76.5836
chr5:141923174	2.75378	-1.54238	17.0222	1.86024e-38	2.97187e-37	76.5835
chr1:27350074	3.1661	-2.46183	17.0222	1.86032e-38	2.97198e-37	76.5835
chr7:134283997	-2.76171	1.6278	-17.0222	1.86037e-38	2.97206e-37	76.5834
chr6:2510326	-2.36671	2.1203	-17.0222	1.86047e-38	2.97222e-37	76.5834
chr2:203586329	-2.19402	2.00762	-17.0222	1.86083e-38	2.97279e-37	76.5832
chr1:174799517	2.24744	-3.01201	17.0222	1.86108e-38	2.97318e-37	76.5831
chr11:112120224	-2.70841	1.03518	-17.0221	1.86164e-38	2.97406e-37	76.5828
chr11:31825314	2.82744	-2.10213	17.0221	1.86232e-38	2.97515e-37	76.5824
chr7:143222086	2.27634	0.603293	17.022	1.86237e-38	2.97521e-37	76.5824
chr18:31617290	-2.46854	1.03	-17.022	1.86271e-38	2.97576e-37	76.5822
chr9:121735273	1.92183	-3.62933	17.022	1.86286e-38	2.97599e-37	76.5821
chr17:50835152	2.7011	-1.93348	17.022	1.86313e-38	2.97641e-37	76.582
chr11:7512360	-2.03049	2.43537	-17.022	1.86315e-38	2.97644e-37	76.5819
chr9:71937115	-2.99256	1.37909	-17.022	1.86348e-38	2.97696e-37	76.5818
chr13:20435942	3.57744	-1.40506	17.0219	1.86374e-38	2.97736e-37	76.5816
chr3:89099106	1.66098	-1.57573	17.0219	1.86391e-38	2.97763e-37	76.5815
chr6:34534377	1.67756	0.868537	17.0219	1.86406e-38	2.97786e-37	76.5815
chr11:315996	2.54561	-2.46988	17.0219	1.86431e-38	2.97825e-37	76.5813
chr8:140558595	-2.83756	0.709146	-17.0218	1.86491e-38	2.9792e-37	76.581
chr5:3599907	2.65366	-2.7828	17.0218	1.86514e-38	2.97957e-37	76.5809
chr17:48794712	-1.79134	-0.446524	-17.0218	1.86537e-38	2.97992e-37	76.5808
chr5:33649600	2.18268	2.0328	17.0218	1.8655e-38	2.98012e-37	76.5807
chr10:3830710	2.32976	0.0291463	17.0218	1.86567e-38	2.98039e-37	76.5806
chr15:40858375	-2.72512	1.48171	-17.0218	1.86582e-38	2.98062e-37	76.5805
chr16:1610207	2.2311	-2.89067	17.0217	1.86594e-38	2.98082e-37	76.5804
chr13:98175056	-1.98183	0.780183	-17.0217	1.86614e-38	2.98112e-37	76.5803
chr8:143421572	3.20988	-2.16628	17.0217	1.86625e-38	2.98128e-37	76.5803
chr8:122995351	-2.16317	0.587805	-17.0217	1.86656e-38	2.98178e-37	76.5801
chr11:2385586	-1.94915	2.61811	-17.0217	1.86674e-38	2.98205e-37	76.58
chr11:1878429	1.98951	0.849268	17.0217	1.86699e-38	2.98245e-37	76.5799
chr16:67179441	-2.16732	2.29293	-17.0216	1.86708e-38	2.98258e-37	76.5798
chr4:163274005	1.66537	2.06037	17.0216	1.86735e-38	2.98302e-37	76.5797
chr20:62964658	-1.60902	1.53488	-17.0216	1.86751e-38	2.98326e-37	76.5796
chr17:33013129	1.78268	1.50134	17.0216	1.86762e-38	2.98343e-37	76.5796
chr17:82587446	-3.11037	1.3397	-17.0216	1.86818e-38	2.98432e-37	76.5793
chr15:51030942	-2.48354	1.78628	-17.0216	1.86821e-38	2.98436e-37	76.5792
chr7:134743400	2.01829	0.177439	17.0215	1.86831e-38	2.98452e-37	76.5792
chr3:194269746	2.50866	-2.58945	17.0215	1.86838e-38	2.98462e-37	76.5791
chr11:64369640	-2.50012	2.21945	-17.0215	1.86859e-38	2.98495e-37	76.579
chr16:2127267	-2.42866	2.00713	-17.0215	1.86898e-38	2.98556e-37	76.5788
chr16:88523916	-1.91512	0.68939	-17.0215	1.86907e-38	2.98571e-37	76.5788
chr18:49921841	2.25195	1.48354	17.0215	1.86917e-38	2.98585e-37	76.5787
chr21:43813058	-2.78037	1.47567	-17.0215	1.86937e-38	2.98617e-37	76.5786
chr17:62827919	2.88256	-2.00335	17.0214	1.86941e-38	2.98623e-37	76.5786
chr8:10350563	2.02476	1.31604	17.0214	1.86944e-38	2.98626e-37	76.5786
chr1:225939839	2.63659	-2.49988	17.0214	1.86976e-38	2.98676e-37	76.5784
chr19:2601416	-2.3539	1.31195	-17.0214	1.87009e-38	2.98729e-37	76.5782
chr12:93524634	-3.14098	1.76	-17.0214	1.87013e-38	2.98735e-37	76.5782
chr6:158654690	2.78195	-2.96744	17.0214	1.87025e-38	2.98752e-37	76.5781
chr8:123074775	-1.63793	0.467134	-17.0214	1.87031e-38	2.98761e-37	76.5781
chr12:50058309	2.06744	-1.47652	17.0214	1.87031e-38	2.98762e-37	76.5781
chr17:30812717	-1.88915	-0.916402	-17.0214	1.8704e-38	2.98775e-37	76.5781
chr3:45462679	-2.32585	1.91341	-17.0214	1.87053e-38	2.98796e-37	76.578
chr10:124523032	3.29305	-0.902744	17.0213	1.8707e-38	2.98821e-37	76.5779
chr6:16327257	1.81061	2.40287	17.0212	1.87178e-38	2.98994e-37	76.5773
chr4:26359610	2.22854	0.53939	17.0212	1.8721e-38	2.99044e-37	76.5772
chr17:81491278	2.21268	-0.270244	17.0212	1.87221e-38	2.9906e-37	76.5771
chr17:63435125	-2.0578	2.39634	-17.0212	1.87256e-38	2.99116e-37	76.5769
chr2:191679284	1.7689	-0.123476	17.0212	1.87266e-38	2.99131e-37	76.5769
chr11:35222418	-2.63402	1.95079	-17.0211	1.8731e-38	2.99201e-37	76.5766
chr8:25251053	2.02305	-0.320427	17.0211	1.87371e-38	2.99298e-37	76.5763
chr7:129778695	2.38415	-1.59439	17.0211	1.87372e-38	2.99299e-37	76.5763
chr17:64779337	2.29915	-2.2653	17.0211	1.87396e-38	2.99336e-37	76.5762
chr5:2889727	-2.64159	2.24238	-17.0211	1.87397e-38	2.99337e-37	76.5762
chr4:152938440	1.82793	-2.63348	17.021	1.87411e-38	2.99358e-37	76.5761
chr10:117540874	2.34732	-1.67073	17.021	1.8742e-38	2.99372e-37	76.576
chr15:77804847	1.915	1.34445	17.021	1.87423e-38	2.99376e-37	76.576
chr19:3746585	-1.70171	2.55976	-17.021	1.87466e-38	2.99445e-37	76.5758
chr2:234978476	-3.3939	0.938537	-17.021	1.87478e-38	2.99464e-37	76.5757
chr2:157839533	2.6772	-1.37811	17.0209	1.87528e-38	2.99543e-37	76.5755
chr9:13492090	2.60854	-1.82037	17.0209	1.87554e-38	2.99583e-37	76.5753
chr2:129723506	2.83427	-1.03433	17.0209	1.87579e-38	2.99623e-37	76.5752
chr9:136239870	-2.20561	1.98768	-17.0209	1.87604e-38	2.99662e-37	76.5751
chr4:7655800	2.89732	-2.41805	17.0208	1.8765e-38	2.99734e-37	76.5748
chr20:611246	2.38366	-2.72793	17.0208	1.87671e-38	2.99768e-37	76.5747
chr9:120713445	-1.44195	-2.94098	-17.0208	1.87682e-38	2.99784e-37	76.5746
chr21:34517443	-2.54659	0.666829	-17.0208	1.87704e-38	2.99818e-37	76.5745
chr11:31802648	2.64976	-1.81341	17.0208	1.87735e-38	2.99868e-37	76.5744
chr1:202101236	2.15037	-0.811524	17.0208	1.87737e-38	2.9987e-37	76.5743
chr10:114320801	3.38988	-1.77128	17.0208	1.87747e-38	2.99884e-37	76.5743
chr10:133238424	3.09854	-1.55988	17.0208	1.87747e-38	2.99884e-37	76.5743
chr19:2213889	2.68939	0.22689	17.0207	1.87782e-38	2.9994e-37	76.5741
chr10:12702708	2.51341	0.231585	17.0207	1.87818e-38	2.99997e-37	76.5739
chr22:17832984	-1.985	2.6953	-17.0207	1.8783e-38	3.00015e-37	76.5738
chr19:58367933	2.84024	0.195244	17.0207	1.87861e-38	3.00064e-37	76.5737
chr3:171778570	1.97061	0.392988	17.0207	1.87864e-38	3.00068e-37	76.5737
chr12:102950497	2.11171	-3.19939	17.0207	1.87877e-38	3.00087e-37	76.5736
chr17:4440731	3.04634	-1.21244	17.0206	1.87899e-38	3.00123e-37	76.5735
chr2:96637323	-1.67549	-2.78933	-17.0206	1.87916e-38	3.00148e-37	76.5734
chr17:78537646	-2.18159	2.29994	-17.0206	1.87934e-38	3.00176e-37	76.5733
chr17:21254318	3.08512	-1.78049	17.0206	1.87947e-38	3.00197e-37	76.5732
chr13:111422528	-3.43073	0.916585	-17.0205	1.88008e-38	3.00294e-37	76.5729
chr20:62352796	-3.09378	1.71823	-17.0205	1.88037e-38	3.0034e-37	76.5727
chr1:245837925	3.09646	-1.53835	17.0205	1.88055e-38	3.00368e-37	76.5726
chr4:142037074	2.1122	1.42	17.0205	1.88086e-38	3.00415e-37	76.5725
chr5:109455971	3.07061	-2.22287	17.0205	1.88113e-38	3.00459e-37	76.5723
chr10:103816620	2.58195	-0.784634	17.0204	1.88132e-38	3.00489e-37	76.5722
chr9:136060137	-2.79829	1.16317	-17.0204	1.88159e-38	3.0053e-37	76.5721
chr6:108174879	2.29585	0.210976	17.0204	1.88174e-38	3.00553e-37	76.572
chr14:105169672	1.81463	0.366463	17.0204	1.88195e-38	3.00587e-37	76.5719
chr14:61992433	-2.82268	1.25866	-17.0203	1.88236e-38	3.00652e-37	76.5717
chr17:6996597	2.81915	-1.7875	17.0203	1.88238e-38	3.00654e-37	76.5717
chr9:134328383	3.42768	-1.78201	17.0203	1.88248e-38	3.0067e-37	76.5716
chr4:2746723	2.22073	2.00598	17.0202	1.88358e-38	3.00844e-37	76.571
chr6:27864184	2.15073	-1.62622	17.0202	1.88363e-38	3.00851e-37	76.571
chr9:121286003	-1.81085	-2.04689	-17.0202	1.8838e-38	3.00879e-37	76.5709
chr22:31631475	2.02829	-0.316585	17.0202	1.88403e-38	3.00913e-37	76.5708
chr15:101150530	1.55049	1.45988	17.0202	1.88414e-38	3.00931e-37	76.5707
chr21:42526455	2.20402	-1.96982	17.0202	1.88434e-38	3.00962e-37	76.5706
chr1:85126214	-2.98805	1.47012	-17.0202	1.8845e-38	3.00987e-37	76.5706
chr1:21262892	3.14037	-1.15738	17.0201	1.88493e-38	3.01055e-37	76.5703
chr5:88722736	2.86122	-0.848415	17.0201	1.8851e-38	3.01081e-37	76.5702
chr15:51367341	-2.93488	1.01841	-17.0201	1.88548e-38	3.01141e-37	76.57
chr2:4226930	1.81159	2.19762	17.02	1.88596e-38	3.01217e-37	76.5698
chr4:6954170	3.56439	-1.86085	17.02	1.88601e-38	3.01226e-37	76.5698
chrX:19740881	1.74293	-2.1072	17.02	1.88603e-38	3.01227e-37	76.5697
chr7:2405807	-2.62171	0.236463	-17.02	1.88647e-38	3.01297e-37	76.5695
chr17:80010374	1.955	1.52055	17.0199	1.88731e-38	3.0143e-37	76.5691
chr11:73646267	2.81098	-2.19366	17.0199	1.88762e-38	3.01479e-37	76.5689
chr16:85696986	-3.14841	1.33311	-17.0199	1.88783e-38	3.01513e-37	76.5688
chr5:177050894	-1.93427	2.94226	-17.0199	1.88785e-38	3.01515e-37	76.5688
chr21:34890786	1.8689	-2.69213	17.0198	1.88876e-38	3.01659e-37	76.5683
chr5:179624487	2.89427	-1.91091	17.0198	1.88934e-38	3.01752e-37	76.568
chr19:19638009	3.17341	-0.298049	17.0197	1.88957e-38	3.01787e-37	76.5679
chr19:32870560	1.51768	0.237134	17.0197	1.89033e-38	3.01908e-37	76.5675
chr1:215257041	-3.17171	1.20012	-17.0197	1.89038e-38	3.01915e-37	76.5674
chr4:182560409	2.25354	-0.16311	17.0197	1.89059e-38	3.01948e-37	76.5673
chr2:196594415	1.67963	1.67201	17.0196	1.89066e-38	3.01959e-37	76.5673
chr8:121574414	-3.4489	1.45482	-17.0196	1.8907e-38	3.01965e-37	76.5673
chr20:3802295	2.3472	2.04348	17.0196	1.89099e-38	3.0201e-37	76.5671
chr6:170252427	-1.925	2.32726	-17.0196	1.89115e-38	3.02035e-37	76.567
chr9:133702226	-2.95951	0.68378	-17.0196	1.89123e-38	3.02048e-37	76.567
chr6:14394452	-2.32744	2.01494	-17.0196	1.89148e-38	3.02086e-37	76.5669
chr3:49718392	2.44451	1.41774	17.0196	1.8915e-38	3.02089e-37	76.5668
chr2:8539259	1.95646	2.28079	17.0196	1.89159e-38	3.02102e-37	76.5668
chr6:30645729	-2.38561	2.00537	-17.0196	1.89178e-38	3.02131e-37	76.5667
chr13:44021359	-3.13878	1.57854	-17.0196	1.8918e-38	3.02134e-37	76.5667
chr10:3107471	-3.21512	1.1811	-17.0195	1.8928e-38	3.02293e-37	76.5662
chr2:42331818	1.98659	1.9922	17.0194	1.89318e-38	3.02354e-37	76.566
chr19:31355812	2.83817	-1.93518	17.0194	1.89319e-38	3.02355e-37	76.566
chr1:53276802	2.81024	-0.563171	17.0194	1.89338e-38	3.02384e-37	76.5659
chr22:20422526	-1.67512	2.10329	-17.0194	1.89341e-38	3.02389e-37	76.5658
chr9:106616059	1.77659	2.44683	17.0194	1.89351e-38	3.02403e-37	76.5658
chr19:2321663	-2.10902	2.94341	-17.0194	1.89352e-38	3.02405e-37	76.5658
chr5:132003489	3.1389	-1.49579	17.0194	1.89379e-38	3.02447e-37	76.5656
chr8:130017299	2.41488	-0.563537	17.0194	1.89409e-38	3.02494e-37	76.5655
chr20:62343091	-1.90793	2.45421	-17.0193	1.8943e-38	3.02527e-37	76.5654
chr1:93028424	1.87024	1.79463	17.0193	1.89435e-38	3.02535e-37	76.5653
chr1:154432811	2.04098	-3.14061	17.0193	1.89451e-38	3.02558e-37	76.5653
chr2:192193566	2.13878	-1.87122	17.0193	1.89456e-38	3.02566e-37	76.5652
chr8:4997455	-1.80171	-3.29683	-17.0193	1.89461e-38	3.02573e-37	76.5652
chr16:70382177	3.24549	-1.71226	17.0193	1.89474e-38	3.02593e-37	76.5651
chr9:35846541	2.13354	-2.98043	17.0193	1.89504e-38	3.02641e-37	76.565
chr2:394663	-1.75451	2.19311	-17.0192	1.89543e-38	3.02701e-37	76.5648
chr5:149581029	2.89159	-2.19213	17.0192	1.89543e-38	3.02701e-37	76.5648
chr10:48657097	1.3161	1.05354	17.0192	1.89543e-38	3.02701e-37	76.5648
chr17:17810049	3.10085	-1.96262	17.0192	1.89546e-38	3.02705e-37	76.5648
chr8:81349767	-3.33841	1.37713	-17.0192	1.89549e-38	3.02708e-37	76.5647
chr9:137304378	-2.3472	1.72933	-17.0192	1.89561e-38	3.02727e-37	76.5647
chr3:159867704	2.23963	2.09079	17.0192	1.89583e-38	3.02762e-37	76.5646
chr17:82334239	2.37402	-1.02896	17.0192	1.89607e-38	3.028e-37	76.5644
chr17:48100634	2.55317	-3.10817	17.0192	1.89611e-38	3.02805e-37	76.5644
chr3:72928848	1.85427	1.68323	17.0192	1.89619e-38	3.02817e-37	76.5644
chr16:17409040	-2.65866	1.34165	-17.0192	1.89635e-38	3.02842e-37	76.5643
chr16:88737741	2.39037	-1.64921	17.0191	1.8969e-38	3.02929e-37	76.564
chr3:127425114	2.58366	-0.779268	17.0191	1.89718e-38	3.02973e-37	76.5638
chr16:73064275	3.17085	-2.26713	17.0191	1.8972e-38	3.02976e-37	76.5638
chr4:173506867	-2.1222	-2.80963	-17.0191	1.89779e-38	3.03069e-37	76.5635
chr13:75349206	-3.30512	1.25073	-17.019	1.89795e-38	3.03095e-37	76.5634
chr2:118808681	-1.90573	-2.74896	-17.019	1.89817e-38	3.03129e-37	76.5633
chr17:83031244	-1.85939	3.21055	-17.019	1.89885e-38	3.03236e-37	76.563
chr16:66935617	3.00159	-2.61262	17.0189	1.89918e-38	3.03288e-37	76.5628
chr6:168377544	2.42732	-1.72427	17.0189	1.89954e-38	3.03346e-37	76.5626
chr16:53792411	-3.21329	1.46799	-17.0189	1.89968e-38	3.03366e-37	76.5625
chr22:23322742	2.27439	1.0889	17.0189	1.89969e-38	3.03368e-37	76.5625
chr10:121609103	1.97293	-2.10049	17.0189	1.8997e-38	3.03368e-37	76.5625
chr8:141089367	-3.11293	1.2761	-17.0189	1.89985e-38	3.03392e-37	76.5624
chr6:170134634	-3.17451	1.54994	-17.0189	1.90013e-38	3.03436e-37	76.5623
chr6:6001741	2.80293	-2.20695	17.0189	1.90013e-38	3.03436e-37	76.5623
chr22:49963036	2.68829	-0.897195	17.0188	1.90027e-38	3.03457e-37	76.5622
chr19:15256351	-3.04573	1.43872	-17.0188	1.90035e-38	3.03469e-37	76.5622
chr10:100326737	-1.91293	0.00804878	-17.0188	1.9004e-38	3.03476e-37	76.5622
chr17:66304610	2.97793	0.571646	17.0188	1.9005e-38	3.03492e-37	76.5621
chr9:133050346	-2.60744	1.68591	-17.0188	1.90082e-38	3.03542e-37	76.5619
chr10:625687	2.11049	-0.0265854	17.0188	1.90097e-38	3.03566e-37	76.5619
chr2:121185647	-2.32195	2.25659	-17.0188	1.9013e-38	3.03618e-37	76.5617
chr14:104104428	1.47427	1.79543	17.0188	1.90133e-38	3.03622e-37	76.5617
chr6:93886202	-2.86012	1.24128	-17.0187	1.90192e-38	3.03714e-37	76.5614
chr11:128691171	2.21122	-1.3061	17.0187	1.90198e-38	3.03724e-37	76.5613
chr3:46577641	2.24793	-0.499573	17.0187	1.90201e-38	3.03727e-37	76.5613
chr10:121973699	-2.9439	1.51488	-17.0187	1.90211e-38	3.03743e-37	76.5613
chr18:50614972	2.42939	-1.99226	17.0187	1.90214e-38	3.03747e-37	76.5612
chr14:31284019	-2.28256	0.211159	-17.0187	1.90223e-38	3.0376e-37	76.5612
chr12:6767973	3.71756	-2.5311	17.0186	1.90316e-38	3.03908e-37	76.5607
chr8:19227636	2.5228	-1.26079	17.0186	1.90321e-38	3.03915e-37	76.5607
chr5:17444001	-3.18976	1.07866	-17.0186	1.90336e-38	3.03939e-37	76.5606
chr1:8333998	-2.60439	1.73171	-17.0186	1.90338e-38	3.03941e-37	76.5606
chr19:1308147	1.96305	2.19848	17.0186	1.90344e-38	3.03951e-37	76.5606
chr18:61897023	2.2511	-2.38238	17.0186	1.90363e-38	3.0398e-37	76.5605
chr8:6935974	-2.36085	1.65518	-17.0186	1.90365e-38	3.03983e-37	76.5604
chr22:46749339	2.52146	-2.19232	17.0185	1.9038e-38	3.04006e-37	76.5604
chr16:85643140	-1.49268	0.64122	-17.0185	1.90381e-38	3.04007e-37	76.5604
chr3:11560934	1.65829	1.46573	17.0185	1.90424e-38	3.04075e-37	76.5601
chr12:113222240	2.07415	-2.8528	17.0185	1.90428e-38	3.04081e-37	76.5601
chr6:167116308	3.45549	-1.72543	17.0185	1.90439e-38	3.04097e-37	76.5601
chr17:79835375	2.15512	0.0820732	17.0185	1.90471e-38	3.04149e-37	76.5599
chr15:45094401	1.62232	-1.01421	17.0184	1.90573e-38	3.0431e-37	76.5594
chr16:57528690	3.27451	-1.55787	17.0184	1.90577e-38	3.04316e-37	76.5593
chr5:138875059	-2.18805	1.32354	-17.0184	1.90585e-38	3.04329e-37	76.5593
chr12:132596533	1.87659	1.20073	17.0184	1.90603e-38	3.04356e-37	76.5592
chr14:104170595	-2.13878	2.72463	-17.0183	1.90621e-38	3.04384e-37	76.5591
chr3:122515220	1.52634	0.418659	17.0183	1.90635e-38	3.04406e-37	76.559
chr7:151062576	2.95939	-1.3047	17.0183	1.90638e-38	3.04409e-37	76.559
chr1:3441638	1.85293	1.07878	17.0183	1.90643e-38	3.04417e-37	76.559
chr21:45456633	-2.26463	1.95793	-17.0183	1.9066e-38	3.04444e-37	76.5589
chr1:21897145	2.49366	-0.78622	17.0183	1.90697e-38	3.04502e-37	76.5587
chr1:226350803	-2.5311	1.02274	-17.0183	1.90704e-38	3.04513e-37	76.5587
chr19:1163857	1.69671	1.3425	17.0183	1.90716e-38	3.0453e-37	76.5586
chr2:134097907	-2.60549	1.57774	-17.0182	1.90756e-38	3.04595e-37	76.5584
chr8:41702265	1.87488	-1.16878	17.0182	1.90792e-38	3.0465e-37	76.5582
chr18:6370507	2.05512	1.16488	17.0182	1.90827e-38	3.04706e-37	76.558
chr9:96116387	-2.45183	0.449695	-17.0182	1.90835e-38	3.04718e-37	76.558
chr9:124261569	2.09427	-2.91457	17.0182	1.9085e-38	3.04742e-37	76.5579
chr22:18172464	-2.8778	1.45756	-17.0182	1.90851e-38	3.04742e-37	76.5579
chr2:179817601	3.19866	-1.55457	17.0181	1.90879e-38	3.04787e-37	76.5577
chr11:32433035	1.81585	-0.968659	17.0181	1.90881e-38	3.04789e-37	76.5577
chr1:228212034	1.54744	1.84957	17.0181	1.90895e-38	3.0481e-37	76.5577
chr2:240565175	-2.4239	1.19634	-17.0181	1.90913e-38	3.04838e-37	76.5576
chr7:73704563	-2.46122	-0.130854	-17.0181	1.90923e-38	3.04854e-37	76.5575
chr22:46670493	1.71622	2.91628	17.0181	1.90958e-38	3.04909e-37	76.5573
chr20:56926021	2.04646	-2.7597	17.0181	1.90962e-38	3.04915e-37	76.5573
chr2:43068098	2.44756	0.388537	17.0181	1.90975e-38	3.04934e-37	76.5572
chr11:110429156	2.82049	0.0576829	17.018	1.90985e-38	3.0495e-37	76.5572
chr16:927899	-1.83756	2.90415	-17.018	1.91032e-38	3.05024e-37	76.5569
chr10:93065802	2.30378	-3.07799	17.018	1.91045e-38	3.05045e-37	76.5569
chr17:1242114	-2.05232	-2.16299	-17.018	1.91094e-38	3.05121e-37	76.5566
chr16:2034914	1.6122	1.87488	17.0179	1.91129e-38	3.05177e-37	76.5564
chr10:122021663	-3.37695	1.32335	-17.0179	1.91142e-38	3.05198e-37	76.5564
chr17:55263740	3.775	-1.77896	17.0179	1.91167e-38	3.05237e-37	76.5562
chr19:2213253	2.4	2.00768	17.0179	1.91185e-38	3.05265e-37	76.5561
chr11:75285266	1.4411	1.61067	17.0179	1.91191e-38	3.05274e-37	76.5561
chr5:88692183	2.3289	-2.94067	17.0179	1.91197e-38	3.05283e-37	76.5561
chr2:178495617	-2.03951	1.86244	-17.0178	1.91236e-38	3.05344e-37	76.5559
chr2:74553682	2.87037	-1.10982	17.0178	1.91258e-38	3.05378e-37	76.5558
chr1:1032682	1.84305	-0.510183	17.0178	1.91259e-38	3.05379e-37	76.5558
chr4:3649006	1.83805	1.09854	17.0178	1.91275e-38	3.05404e-37	76.5557
chr9:133892916	2.12329	0.909207	17.0178	1.91281e-38	3.05412e-37	76.5556
chr3:31268268	1.52134	0.180671	17.0178	1.91331e-38	3.05491e-37	76.5554
chr14:105013573	-2.01841	1.96177	-17.0177	1.91363e-38	3.05543e-37	76.5552
chr17:78571100	-2.02366	2.01463	-17.0177	1.91443e-38	3.0567e-37	76.5548
chr14:104223932	-2.03732	-0.548049	-17.0176	1.91506e-38	3.05769e-37	76.5545
chr4:52838400	2.95329	-2.25445	17.0176	1.91513e-38	3.0578e-37	76.5544
chr1:5716756	1.75061	0.0237195	17.0176	1.91517e-38	3.05786e-37	76.5544
chr1:46491432	3.26854	-1.57512	17.0176	1.9154e-38	3.05821e-37	76.5543
chr8:124596287	-2.72122	0.920122	-17.0175	1.91614e-38	3.05938e-37	76.5539
chr17:40023496	-3.52415	1.1939	-17.0175	1.9163e-38	3.05963e-37	76.5538
chr9:126722220	1.40988	1.32921	17.0175	1.91667e-38	3.06023e-37	76.5536
chr13:113648032	-2.83244	0.993049	-17.0175	1.91673e-38	3.06032e-37	76.5536
chr16:54290600	2.69646	-2.63409	17.0175	1.91691e-38	3.06059e-37	76.5535
chr22:45518503	1.87085	2.4486	17.0174	1.91737e-38	3.06131e-37	76.5533
chr8:48919949	3.05268	-1.94805	17.0174	1.9178e-38	3.062e-37	76.553
chr5:157651552	2.6739	-1.52854	17.0174	1.91791e-38	3.06217e-37	76.553
chr16:87871196	2.20549	-2.45933	17.0174	1.91808e-38	3.06243e-37	76.5529
chr4:73199632	-2.88659	1.77439	-17.0174	1.91809e-38	3.06244e-37	76.5529
chr13:20025002	-2.09476	1.4875	-17.0174	1.91815e-38	3.06253e-37	76.5529
chr13:28762561	2.02085	1.34213	17.0173	1.91867e-38	3.06335e-37	76.5526
chr17:72588678	-3.1928	1.41226	-17.0173	1.91869e-38	3.06338e-37	76.5526
chr19:18418938	2.04976	-3.87415	17.0173	1.91919e-38	3.06417e-37	76.5523
chr4:140092505	2.83061	-2.77957	17.0172	1.91942e-38	3.06452e-37	76.5522
chr16:88779835	2.27146	1.0111	17.0172	1.92009e-38	3.06559e-37	76.5518
chr13:46154446	-2.33988	1.8014	-17.0171	1.92083e-38	3.06676e-37	76.5515
chr3:39639772	2.10329	1.50213	17.0171	1.92091e-38	3.06688e-37	76.5514
chr1:230366835	-2.06183	1.53604	-17.0171	1.92149e-38	3.0678e-37	76.5511
chr16:54938388	2.35415	-2.76573	17.017	1.9218e-38	3.06828e-37	76.551
chr3:13471210	1.77646	-0.00262195	17.017	1.92198e-38	3.06856e-37	76.5509
chr22:39238106	-1.63841	1.78457	-17.017	1.92217e-38	3.06887e-37	76.5508
chr2:1233530	-2.17866	2.45409	-17.017	1.92235e-38	3.06915e-37	76.5507
chr1:24909846	1.58512	-0.421098	17.017	1.92258e-38	3.06952e-37	76.5505
chr11:59212784	1.73829	1.93085	17.017	1.92285e-38	3.06993e-37	76.5504
chr3:45226959	1.7022	2.14037	17.0169	1.92331e-38	3.07065e-37	76.5502
chr16:77273965	-3.15951	0.849878	-17.0169	1.92348e-38	3.07092e-37	76.5501
chr8:95216661	1.495	1.98689	17.0169	1.92366e-38	3.07121e-37	76.55
chr22:39686540	1.91976	1.71634	17.0169	1.92372e-38	3.07129e-37	76.55
chr4:7733771	1.61841	2.38835	17.0169	1.92379e-38	3.0714e-37	76.5499
chr13:59409735	-2.01927	2.25561	-17.0169	1.92411e-38	3.0719e-37	76.5498
chr2:217756534	2.03646	-2.2975	17.0168	1.92426e-38	3.07213e-37	76.5497
chr22:20318105	1.795	-2.67152	17.0168	1.92473e-38	3.07287e-37	76.5494
chr19:41123106	-2.48524	1.21079	-17.0168	1.92478e-38	3.07295e-37	76.5494
chr13:99340011	2.09988	0.179939	17.0168	1.92532e-38	3.07381e-37	76.5491
chr3:196423081	2.71122	-0.280122	17.0167	1.92553e-38	3.07414e-37	76.549
chr8:22133934	1.84707	0.433171	17.0167	1.92567e-38	3.07435e-37	76.5489
chr20:20168825	1.63012	2.44396	17.0167	1.92573e-38	3.07444e-37	76.5489
chr17:79833890	1.67451	-1.00262	17.0167	1.92583e-38	3.0746e-37	76.5489
chr13:41456904	1.68207	-2.28091	17.0167	1.92592e-38	3.07473e-37	76.5488
chr13:49586291	1.81439	-3.12098	17.0167	1.92622e-38	3.0752e-37	76.5487
chr8:141254651	1.65805	-0.636341	17.0167	1.92649e-38	3.07563e-37	76.5485
chr13:44219836	-2.85439	1.49512	-17.0167	1.92653e-38	3.07568e-37	76.5485
chr7:96997840	3.43159	-1.26872	17.0166	1.92665e-38	3.07587e-37	76.5484
chr17:79859728	1.57024	2.18683	17.0166	1.92678e-38	3.07606e-37	76.5484
chr19:17841435	2.22793	-1.61823	17.0166	1.9268e-38	3.07609e-37	76.5484
chr6:38974773	2.61012	-1.08945	17.0166	1.92697e-38	3.07635e-37	76.5483
chr18:10726524	-2.18476	-2.61848	-17.0166	1.92736e-38	3.07698e-37	76.5481
chr1:15326932	-3.41256	1.32421	-17.0166	1.92777e-38	3.07762e-37	76.5479
chr14:105154106	1.7078	0.850244	17.0166	1.92783e-38	3.0777e-37	76.5478
chr8:93166744	-3.16232	1.33518	-17.0165	1.92793e-38	3.07786e-37	76.5478
chr9:136543469	-2.26951	2.50341	-17.0165	1.92794e-38	3.07787e-37	76.5478
chr13:52162630	-1.73634	-0.705732	-17.0165	1.92834e-38	3.0785e-37	76.5476
chr11:69157584	2.34098	-1.34305	17.0165	1.92837e-38	3.07853e-37	76.5475
chr14:54775027	1.71805	2.0378	17.0165	1.92852e-38	3.07878e-37	76.5475
chr8:95365142	2.87171	-1.76963	17.0165	1.92901e-38	3.07955e-37	76.5472
chrX:155334543	2.52	-0.533049	17.0164	1.92914e-38	3.07975e-37	76.5471
chr4:57023349	-2.74585	1.57195	-17.0164	1.92953e-38	3.08036e-37	76.5469
chr19:1395859	2.10963	-0.701646	17.0164	1.92975e-38	3.08071e-37	76.5468
chr11:65182720	3.37659	-2.51939	17.0164	1.93005e-38	3.08119e-37	76.5467
chr16:17354496	-2.69732	0.78561	-17.0163	1.93049e-38	3.08187e-37	76.5464
chr10:7625913	2.47183	-1.37482	17.0163	1.93054e-38	3.08196e-37	76.5464
chr17:83073690	2.9672	-2.14152	17.0163	1.93082e-38	3.08239e-37	76.5463
chr6:134196574	-2.20878	1.67683	-17.0163	1.93085e-38	3.08244e-37	76.5463
chr7:151062288	2.65951	-0.710488	17.0163	1.9309e-38	3.0825e-37	76.5462
chr22:25782036	-2.69317	1.4939	-17.0163	1.93094e-38	3.08256e-37	76.5462
chr2:55761539	3.1522	-1.53293	17.0163	1.93121e-38	3.08299e-37	76.5461
chr17:29618535	1.94646	0.0328659	17.0162	1.93193e-38	3.08413e-37	76.5457
chr20:56653682	-3.1972	1.01933	-17.0162	1.93237e-38	3.08482e-37	76.5455
chr6:163820423	2.65451	1.53079	17.0162	1.9324e-38	3.08486e-37	76.5455
chr19:38515461	1.67963	0.253841	17.0161	1.93324e-38	3.08619e-37	76.545
chr9:33441092	2.78671	0.248598	17.0161	1.93328e-38	3.08625e-37	76.545
chr8:98367934	2.66841	-1.01628	17.0161	1.93356e-38	3.0867e-37	76.5448
chr2:143246961	2.0939	1.55244	17.016	1.93413e-38	3.0876e-37	76.5446
chr12:124389732	2.18159	0.16311	17.016	1.93445e-38	3.0881e-37	76.5444
chr6:41409020	3.06171	-1.30402	17.016	1.93478e-38	3.08862e-37	76.5442
chr3:55639944	2.44854	-1.37171	17.016	1.93501e-38	3.08898e-37	76.5441
chr1:203045374	1.74744	2.48274	17.0159	1.93524e-38	3.08934e-37	76.544
chr1:172269951	2.24695	-1.96055	17.0159	1.93614e-38	3.09076e-37	76.5435
chr17:76238982	1.83146	0.169756	17.0158	1.93636e-38	3.09112e-37	76.5434
chr16:73025998	3.14024	-1.26085	17.0158	1.93653e-38	3.09138e-37	76.5433
chr8:143375515	1.72037	2.14311	17.0158	1.93672e-38	3.09167e-37	76.5432
chr1:159175839	1.78878	1.88244	17.0158	1.93698e-38	3.09209e-37	76.5431
chr2:64609708	2.23817	-2.70909	17.0158	1.93714e-38	3.09234e-37	76.543
chr9:133202023	3.18939	-1.1647	17.0158	1.9372e-38	3.09242e-37	76.543
chr13:112642055	-2.08817	1.42628	-17.0158	1.93753e-38	3.09294e-37	76.5428
chr17:76538858	1.95317	2.17207	17.0157	1.93764e-38	3.09311e-37	76.5427
chr9:83061592	2.38378	-1.17787	17.0157	1.93765e-38	3.09312e-37	76.5427
chr1:167082768	1.89585	-0.901463	17.0157	1.93821e-38	3.094e-37	76.5424
chr16:25694046	1.96268	0.010122	17.0157	1.93854e-38	3.09452e-37	76.5423
chr20:56787718	2.69915	-1.69311	17.0157	1.93856e-38	3.09454e-37	76.5423
chr1:242446643	-2.17976	0.906829	-17.0157	1.93868e-38	3.09474e-37	76.5422
chr8:124568942	1.83073	1.69976	17.0157	1.93876e-38	3.09485e-37	76.5422
chr12:124382656	1.68646	0.460305	17.0157	1.93876e-38	3.09485e-37	76.5422
chr8:140609291	-2.57805	1.09463	-17.0156	1.93885e-38	3.09499e-37	76.5421
chr7:29892490	1.73854	1.87183	17.0156	1.93892e-38	3.09509e-37	76.5421
chr7:2019737	2.80293	-1.1928	17.0156	1.93906e-38	3.0953e-37	76.542
chr5:132826145	2.2561	-1.13793	17.0156	1.93918e-38	3.09548e-37	76.542
chr2:8119249	1.87463	3.02159	17.0156	1.93926e-38	3.09561e-37	76.5419
chr4:7910719	1.69098	1.39463	17.0156	1.93963e-38	3.09619e-37	76.5417
chr22:37661617	3.13695	-1.40933	17.0156	1.9397e-38	3.09629e-37	76.5417
chr21:29194997	2.75049	-1.12085	17.0155	1.94012e-38	3.09696e-37	76.5415
chr5:1110349	-2.00476	1.8686	-17.0155	1.94052e-38	3.09759e-37	76.5413
chr2:170696360	1.62244	1.62915	17.0155	1.9409e-38	3.09818e-37	76.5411
chr7:30136648	2.70134	-1.91262	17.0155	1.94115e-38	3.09858e-37	76.5409
chr2:120887809	-2.95732	1.89902	-17.0154	1.94168e-38	3.09942e-37	76.5407
chr8:11699600	1.83854	-1.69402	17.0154	1.94191e-38	3.09978e-37	76.5405
chr8:85866947	3.26415	-1.75329	17.0154	1.94203e-38	3.09996e-37	76.5405
chr14:67919250	1.88646	2.33701	17.0153	1.94297e-38	3.10146e-37	76.54
chr3:38007012	1.72561	0.288415	17.0153	1.9434e-38	3.10214e-37	76.5398
chr5:138663275	-1.85317	-1.94817	-17.0153	1.94349e-38	3.10228e-37	76.5397
chr7:6164875	2.26354	2.5364	17.0152	1.94378e-38	3.10273e-37	76.5396
chr8:48124900	-1.85744	2.74689	-17.0152	1.94401e-38	3.10309e-37	76.5395
chr1:108201111	-1.73098	-2.54537	-17.0152	1.94415e-38	3.1033e-37	76.5394
chr20:48468506	1.84622	2.2664	17.0152	1.94445e-38	3.10378e-37	76.5392
chr16:87364366	3.59902	0.526463	17.0151	1.94509e-38	3.10479e-37	76.5389
chr5:32221914	1.86756	2.33451	17.0151	1.94554e-38	3.1055e-37	76.5387
chr10:125001913	1.84805	0.887439	17.0151	1.94569e-38	3.10574e-37	76.5386
chr16:81625509	2.94524	-2.08994	17.0151	1.94576e-38	3.10584e-37	76.5386
chr22:38283371	2.73683	-2.00951	17.015	1.94631e-38	3.10672e-37	76.5383
chr11:113405234	-2.78598	1.09835	-17.015	1.94671e-38	3.10735e-37	76.5381
chr13:113274028	3.29463	-1.56683	17.015	1.94673e-38	3.10736e-37	76.5381
chr3:197023571	-2.0389	0.475183	-17.0149	1.94751e-38	3.1086e-37	76.5377
chr12:56127170	-2.57854	0.536341	-17.0149	1.94751e-38	3.1086e-37	76.5377
chr9:93669069	-3.21561	1.57537	-17.0149	1.9478e-38	3.10905e-37	76.5375
chr4:40998959	2.61415	-0.232927	17.0149	1.94801e-38	3.10939e-37	76.5374
chr19:800983	2.38744	-2.09409	17.0149	1.94804e-38	3.10942e-37	76.5374
chr10:97098215	1.8572	2.08055	17.0149	1.94811e-38	3.10952e-37	76.5374
chr16:69284123	1.6128	2.31006	17.0149	1.94834e-38	3.10988e-37	76.5372
chr1:154430514	1.74829	1.32244	17.0149	1.94842e-38	3.11e-37	76.5372
chr21:42396913	-2.70171	2.01768	-17.0149	1.94847e-38	3.11008e-37	76.5372
chr7:128271076	2.58134	-2.1186	17.0149	1.94853e-38	3.11017e-37	76.5371
chr10:93067041	2.33439	-1.02939	17.0148	1.94862e-38	3.11031e-37	76.5371
chr2:235493303	2.13268	-3.35976	17.0148	1.94878e-38	3.11056e-37	76.537
chr12:121581619	1.76988	-1.49616	17.0148	1.94932e-38	3.1114e-37	76.5367
chr7:142798772	-1.7939	1.16707	-17.0148	1.94975e-38	3.11209e-37	76.5365
chr1:149713462	2.73305	-1.16921	17.0147	1.94978e-38	3.11213e-37	76.5365
chr19:57145652	-3.13207	1.54299	-17.0147	1.94984e-38	3.11222e-37	76.5365
chr8:140291390	-1.91415	1.94744	-17.0147	1.94998e-38	3.11244e-37	76.5364
chr11:117861575	2.81439	-0.962927	17.0147	1.95012e-38	3.11265e-37	76.5363
chr15:89201859	1.99073	0.453902	17.0147	1.95017e-38	3.11272e-37	76.5363
chr4:8200046	-2.33183	0.0761585	-17.0147	1.95037e-38	3.11303e-37	76.5362
chr5:151080078	1.7539	-3.1778	17.0147	1.95083e-38	3.11376e-37	76.536
chr2:64793484	-3.43305	1.38579	-17.0146	1.951e-38	3.11403e-37	76.5359
chr15:68484954	1.8578	1.16098	17.0146	1.9511e-38	3.11418e-37	76.5358
chr6:35500967	2.59	-1.69451	17.0146	1.95113e-38	3.11422e-37	76.5358
chr20:25341119	-1.96085	2.88165	-17.0146	1.95148e-38	3.11477e-37	76.5356
chr3:30681064	2.02085	1.07774	17.0146	1.95201e-38	3.11562e-37	76.5354
chrX:31837664	2.28622	-0.164939	17.0146	1.95214e-38	3.1158e-37	76.5353
chr5:68845101	-3.09598	1.36884	-17.0145	1.95235e-38	3.11614e-37	76.5352
chr11:119692187	-2.7522	0.469878	-17.0145	1.95246e-38	3.1163e-37	76.5351
chr16:50539222	-2.04098	1.66732	-17.0145	1.9527e-38	3.11669e-37	76.535
chr10:113143222	-1.94476	2.76677	-17.0145	1.95271e-38	3.11669e-37	76.535
chr1:22795618	-2.25293	1.74854	-17.0145	1.95282e-38	3.11686e-37	76.5349
chr11:33981409	-2.54878	1.07951	-17.0145	1.95286e-38	3.11692e-37	76.5349
chr6:35506273	3.29524	-0.790183	17.0145	1.95319e-38	3.11743e-37	76.5348
chr9:91160281	2.67256	-0.753354	17.0145	1.95334e-38	3.11766e-37	76.5347
chr4:156889051	2.61854	-1.58939	17.0145	1.95339e-38	3.11774e-37	76.5346
chr16:1245692	-1.8372	-0.657866	-17.0144	1.95387e-38	3.11851e-37	76.5344
chr7:6154517	2.24451	0.842988	17.0144	1.95399e-38	3.11868e-37	76.5343
chr7:96996678	2.48659	-2.53878	17.0144	1.95464e-38	3.11971e-37	76.534
chr2:232519750	2.16244	0.230244	17.0143	1.95469e-38	3.11978e-37	76.534
chr1:31667699	-2.49195	2.56354	-17.0143	1.95505e-38	3.12035e-37	76.5338
chr17:72590282	-2.87329	1.49323	-17.0143	1.95532e-38	3.12077e-37	76.5337
chr17:50930970	1.60622	0.434817	17.0143	1.95551e-38	3.12107e-37	76.5336
chr13:109088108	-3.45939	1.31579	-17.0143	1.95563e-38	3.12127e-37	76.5335
chr16:86377689	2.8289	-1.09701	17.0142	1.95604e-38	3.12191e-37	76.5333
chr8:31641109	-1.66963	0.251402	-17.0142	1.95638e-38	3.12245e-37	76.5331
chr5:58453942	3.2661	0.222317	17.0142	1.95645e-38	3.12254e-37	76.5331
chr18:26654303	-2.81268	2.33659	-17.0142	1.95653e-38	3.12266e-37	76.533
chr9:127987518	-2.27768	2.28762	-17.0142	1.95676e-38	3.12303e-37	76.5329
chr17:50930960	1.65122	-2.16902	17.0142	1.95705e-38	3.12349e-37	76.5328
chr12:12563719	2.81841	-1.61311	17.0141	1.9573e-38	3.12388e-37	76.5326
chr19:55481629	2.30415	1.85866	17.0141	1.95748e-38	3.12416e-37	76.5326
chr10:24118608	1.90256	0.346768	17.0141	1.95771e-38	3.12451e-37	76.5324
chr5:147455353	-3.20915	1.17457	-17.0141	1.95786e-38	3.12474e-37	76.5324
chr11:66592667	2.21744	0.0871341	17.0141	1.95813e-38	3.12516e-37	76.5322
chr1:204041571	2.05122	0.580488	17.014	1.95892e-38	3.12642e-37	76.5318
chr17:82096634	1.74134	1.75116	17.0139	1.95968e-38	3.12764e-37	76.5314
chr17:41613052	1.85098	-3.21927	17.0139	1.95978e-38	3.12778e-37	76.5314
chr16:27505721	-3.26427	1.74006	-17.0139	1.95984e-38	3.12788e-37	76.5313
chr1:31697483	2.59902	-1.82244	17.0139	1.96029e-38	3.12859e-37	76.5311
chr11:45235648	-2.8022	0.388171	-17.0139	1.96035e-38	3.12867e-37	76.5311
chr9:14351035	-2.7378	1.26073	-17.0138	1.9616e-38	3.13066e-37	76.5305
chr8:71558116	3.24085	-1.5975	17.0138	1.9619e-38	3.13113e-37	76.5303
chr19:18309796	-2.2789	2.68628	-17.0138	1.96194e-38	3.13119e-37	76.5303
chr16:89863821	3.12427	-2.0247	17.0138	1.96205e-38	3.13136e-37	76.5302
chr1:1309804	3.15183	-1.78689	17.0137	1.96234e-38	3.13181e-37	76.5301
chr11:66789390	1.68061	1.13701	17.0137	1.96252e-38	3.13208e-37	76.53
chr4:76563416	2.7011	-0.633963	17.0137	1.96286e-38	3.13262e-37	76.5298
chr1:197145199	1.82037	-1.9053	17.0137	1.96318e-38	3.13313e-37	76.5296
chr2:45655047	1.86915	1.06213	17.0136	1.96336e-38	3.13341e-37	76.5296
chrX:1767301	-2.05866	1.68555	-17.0136	1.96339e-38	3.13344e-37	76.5295
chr6:30614556	-1.88171	-0.548537	-17.0136	1.96351e-38	3.13363e-37	76.5295
chr13:99865852	1.7039	2.155	17.0136	1.96388e-38	3.13422e-37	76.5293
chr19:36120914	2.36061	0.87372	17.0136	1.9639e-38	3.13424e-37	76.5293
chr1:46673059	-2.58256	1.71677	-17.0136	1.96414e-38	3.13462e-37	76.5292
chr6:163062126	-2.55683	1.65451	-17.0136	1.96439e-38	3.135e-37	76.529
chr20:45177287	-1.98256	0.666646	-17.0135	1.9646e-38	3.13533e-37	76.5289
chr17:1650120	2.8961	-1.99402	17.0135	1.9646e-38	3.13533e-37	76.5289
chr6:7167249	-3.23	1.20402	-17.0135	1.96478e-38	3.13561e-37	76.5288
chr22:30529813	3.05988	-1.61409	17.0135	1.9648e-38	3.13563e-37	76.5288
chr1:47036072	1.90232	2.3936	17.0135	1.96542e-38	3.13662e-37	76.5285
chr1:27367348	2.99427	-1.89982	17.0135	1.96547e-38	3.13669e-37	76.5285
chr18:8784660	-2.19183	1.82713	-17.0135	1.96563e-38	3.13694e-37	76.5284
chr9:134374617	1.93695	1.07933	17.0134	1.96607e-38	3.13764e-37	76.5282
chr17:49363076	1.82683	-0.281707	17.0134	1.96622e-38	3.13787e-37	76.5281
chr16:84595402	2.44476	1.03579	17.0134	1.96652e-38	3.13834e-37	76.5279
chr1:156078422	3.06817	-1.91921	17.0134	1.96653e-38	3.13834e-37	76.5279
chr3:127103199	-2.46354	2.06738	-17.0134	1.96675e-38	3.13868e-37	76.5278
chr10:97869245	-1.90585	-0.422317	-17.0134	1.96684e-38	3.13882e-37	76.5278
chr1:1431926	2.75805	-2.07415	17.0133	1.96708e-38	3.1392e-37	76.5277
chr4:177456432	-2.52037	1.91994	-17.0133	1.96733e-38	3.13959e-37	76.5275
chr16:1165308	1.53561	1.02707	17.0133	1.96748e-38	3.13983e-37	76.5275
chr10:85650401	2.19683	0.874756	17.0133	1.96807e-38	3.14076e-37	76.5272
chr22:50286414	3.14902	-1.40695	17.0133	1.9681e-38	3.1408e-37	76.5271
chr17:6072812	1.63305	1.81372	17.0133	1.96813e-38	3.14085e-37	76.5271
chr2:218066864	-1.93854	0.819878	-17.0132	1.96918e-38	3.14252e-37	76.5266
chr11:85984026	-3.22634	1.28439	-17.0132	1.96923e-38	3.14259e-37	76.5266
chr2:118376573	1.66768	1.44518	17.0132	1.96934e-38	3.14275e-37	76.5265
chr22:29290994	-3.17012	1.91726	-17.0131	1.96986e-38	3.14358e-37	76.5262
chr3:195896467	1.98378	-3.56055	17.0131	1.97035e-38	3.14435e-37	76.526
chr22:27798206	3.27268	-1.51805	17.0131	1.97038e-38	3.14438e-37	76.526
chr14:69055411	2.08354	2.0753	17.013	1.97074e-38	3.14495e-37	76.5258
chr17:1004646	1.87951	2.57098	17.013	1.97098e-38	3.14534e-37	76.5257
chr5:69122988	-1.96171	3.21378	-17.013	1.97099e-38	3.14535e-37	76.5257
chr16:49835852	1.95341	0.231098	17.013	1.97115e-38	3.14559e-37	76.5256
chr2:121185648	-2.40512	2.06024	-17.013	1.9712e-38	3.14567e-37	76.5256
chr5:132258547	3.37098	-1.67098	17.013	1.97123e-38	3.1457e-37	76.5256
chr11:61628478	2.74146	-1.94854	17.013	1.97127e-38	3.14576e-37	76.5255
chr10:13299332	1.88427	-2.9414	17.013	1.97135e-38	3.14588e-37	76.5255
chr17:75406484	2.02329	-2.34726	17.013	1.97152e-38	3.14615e-37	76.5254
chr6:11241826	3.49402	-1.72616	17.013	1.97157e-38	3.14621e-37	76.5254
chr8:38414583	1.68293	1.98427	17.013	1.97191e-38	3.14676e-37	76.5252
chr7:155361445	2.0211	-2.72457	17.0129	1.972e-38	3.14689e-37	76.5252
chr12:104597	-2.78439	-0.0370732	-17.0129	1.97252e-38	3.14772e-37	76.5249
chr11:825578	-3.27098	0.895122	-17.0129	1.97291e-38	3.14832e-37	76.5247
chrX:153447565	2.26963	0.994695	17.0129	1.97291e-38	3.14832e-37	76.5247
chr18:77056041	-2.48159	-0.0667683	-17.0129	1.97318e-38	3.14873e-37	76.5246
chr4:21697802	2.10585	-2.61427	17.0128	1.97338e-38	3.14906e-37	76.5245
chr14:36667053	3.59024	-2.21488	17.0128	1.9736e-38	3.1494e-37	76.5244
chr6:75202752	3.28159	-2.0697	17.0128	1.97363e-38	3.14944e-37	76.5243
chr17:42687031	2.43561	-1.84451	17.0128	1.97376e-38	3.14963e-37	76.5243
chr15:74432586	2.66671	-2.7103	17.0128	1.9739e-38	3.14986e-37	76.5242
chr1:239719981	-3.225	1.4386	-17.0127	1.97444e-38	3.15071e-37	76.5239
chr1:151133036	3.23671	-1.43165	17.0127	1.97485e-38	3.15135e-37	76.5237
chr1:155131526	1.55634	2.16817	17.0127	1.97536e-38	3.15216e-37	76.5235
chr18:10726865	-1.82927	-0.379634	-17.0127	1.97541e-38	3.15224e-37	76.5234
chr19:12873298	2.47415	-1.18598	17.0127	1.97561e-38	3.15256e-37	76.5233
chr1:245688689	-2.28232	1.94287	-17.0127	1.97566e-38	3.15262e-37	76.5233
chr10:6920865	1.6822	1.69098	17.0126	1.97637e-38	3.15375e-37	76.523
chr8:140310295	3.45378	-1.53652	17.0126	1.97648e-38	3.15392e-37	76.5229
chr22:27299503	2.47049	-1.9278	17.0126	1.97684e-38	3.15449e-37	76.5227
chr17:79922290	-2.18634	-0.721585	-17.0125	1.97696e-38	3.15466e-37	76.5227
chr1:3062330	3.4178	-1.99537	17.0125	1.97703e-38	3.15478e-37	76.5226
chr12:130491805	-2.39171	1.91915	-17.0125	1.97706e-38	3.1548e-37	76.5226
chr4:24799774	2.59732	-1.09537	17.0125	1.97748e-38	3.15548e-37	76.5224
chr1:160370933	1.94122	1.07732	17.0125	1.97768e-38	3.15578e-37	76.5223
chr2:42845787	-2.46695	2.02982	-17.0124	1.97829e-38	3.15675e-37	76.522
chr12:113223239	-2.18061	-2.79945	-17.0123	1.97977e-38	3.15911e-37	76.5212
chr11:2527104	-2.26488	-2.67049	-17.0123	1.97979e-38	3.15913e-37	76.5212
chr3:138350581	-2.1072	2.01738	-17.0123	1.98001e-38	3.15947e-37	76.5211
chr6:148440132	-2.26061	2.37848	-17.0123	1.98016e-38	3.15971e-37	76.521
chr4:62209931	1.61232	0.223354	17.0123	1.98021e-38	3.15977e-37	76.521
chr3:127425074	2.18037	0.941646	17.0123	1.98027e-38	3.15986e-37	76.521
chr2:235968769	-2.0128	1.77201	-17.0123	1.98034e-38	3.15997e-37	76.5209
chr11:36399680	-1.91085	2.69384	-17.0123	1.98056e-38	3.16031e-37	76.5208
chr6:37059579	2.95841	-2.44872	17.0122	1.98086e-38	3.16079e-37	76.5207
chr1:110134218	-2.59976	2.33329	-17.0122	1.98096e-38	3.16095e-37	76.5206
chr3:62375189	2.11951	-2.3522	17.0122	1.98099e-38	3.16097e-37	76.5206
chr6:79536372	2.34122	-2.51476	17.0122	1.98103e-38	3.16103e-37	76.5206
chr14:103111718	-2.43341	0.682195	-17.0122	1.98148e-38	3.16175e-37	76.5204
chr12:52965208	2.59085	-2.11177	17.0122	1.98169e-38	3.16207e-37	76.5203
chr7:47827426	-3.21976	2.2778	-17.0121	1.98221e-38	3.16289e-37	76.52
chr10:76554257	1.94207	2.35055	17.0121	1.98257e-38	3.16347e-37	76.5198
chr6:167799602	2.75585	-1.85415	17.0121	1.98287e-38	3.16393e-37	76.5197
chr2:45267531	-2.265	2.05579	-17.012	1.98322e-38	3.16448e-37	76.5195
chr1:64896756	2.57829	-1.93305	17.012	1.98323e-38	3.16449e-37	76.5195
chr18:21367258	-2.75939	1.46677	-17.012	1.9839e-38	3.16556e-37	76.5191
chr17:47696149	1.46122	0.826829	17.0119	1.98449e-38	3.16649e-37	76.5189
chr6:157456034	-2.90683	1.43744	-17.0119	1.98457e-38	3.16661e-37	76.5188
chr10:28588451	-2.85756	1.39244	-17.0119	1.98462e-38	3.16669e-37	76.5188
chr17:7853513	3.12646	-1.95543	17.0119	1.9848e-38	3.16696e-37	76.5187
chr20:62285941	1.91915	1.62884	17.0119	1.98525e-38	3.16768e-37	76.5185
chr3:182234208	2.14768	-2.3547	17.0119	1.9853e-38	3.16774e-37	76.5184
chr11:44303707	-2.03646	-1.59421	-17.0119	1.98557e-38	3.16818e-37	76.5183
chr12:48486494	-3.28561	1.07793	-17.0118	1.98582e-38	3.16857e-37	76.5182
chr7:76445725	-2.02427	-2.30738	-17.0118	1.98589e-38	3.16867e-37	76.5181
chr1:153563850	-2.43061	2.18177	-17.0118	1.98597e-38	3.16879e-37	76.5181
chr16:1019673	-3.42	0.898902	-17.0118	1.98605e-38	3.1689e-37	76.5181
chr8:23494312	2.60427	-0.648354	17.0118	1.98605e-38	3.16891e-37	76.5181
chr6:27558328	-1.70085	-2.14799	-17.0118	1.98606e-38	3.16892e-37	76.5181
chr4:3512885	1.83756	1.88256	17.0118	1.9863e-38	3.16929e-37	76.5179
chr3:195753780	1.83012	1.43201	17.0118	1.98661e-38	3.16978e-37	76.5178
chr16:27511950	2.20549	1.57226	17.0117	1.98689e-38	3.17021e-37	76.5176
chr17:48026241	2.42841	-1.94957	17.0117	1.987e-38	3.17038e-37	76.5176
chr1:24468661	2.73329	-1.3336	17.0117	1.98711e-38	3.17054e-37	76.5175
chr6:44126169	2.89341	-0.554512	17.0117	1.98711e-38	3.17054e-37	76.5175
chr22:17748778	2.12268	0.129634	17.0117	1.98711e-38	3.17054e-37	76.5175
chr4:304490	2.04329	-3.05774	17.0117	1.9873e-38	3.17083e-37	76.5174
chr3:100777128	1.64488	1.85439	17.0117	1.98752e-38	3.17117e-37	76.5173
chr15:68421318	2.33988	-1.97774	17.0117	1.98771e-38	3.17148e-37	76.5172
chr2:233408497	-2.40805	0.370854	-17.0117	1.98773e-38	3.1715e-37	76.5172
chr2:200471545	2.46024	-1.05915	17.0117	1.98774e-38	3.1715e-37	76.5172
chr7:5359468	2.11817	0.510549	17.0117	1.98784e-38	3.17165e-37	76.5172
chr19:5148425	2.52963	0.407256	17.0117	1.98808e-38	3.17204e-37	76.517
chr11:102839542	-2.7539	2.25244	-17.0117	1.98812e-38	3.17209e-37	76.517
chr11:2702957	2.12976	1.89573	17.0116	1.98837e-38	3.17248e-37	76.5169
chr3:168081589	1.97427	1.56543	17.0116	1.98899e-38	3.17347e-37	76.5166
chr4:76485516	-1.52866	-2.78579	-17.0116	1.98911e-38	3.17365e-37	76.5165
chr17:40863234	1.93463	-1.69659	17.0116	1.98912e-38	3.17365e-37	76.5165
chr1:50214964	-2.34646	-0.612988	-17.0116	1.98932e-38	3.17397e-37	76.5164
chr12:113285199	1.66768	2.29726	17.0116	1.98933e-38	3.17397e-37	76.5164
chr2:43636782	-2.35488	-0.963049	-17.0115	1.98948e-38	3.17421e-37	76.5163
chr12:5511445	1.69671	0.45128	17.0115	1.98966e-38	3.17449e-37	76.5162
chr19:3575400	1.57512	2.725	17.0115	1.99009e-38	3.17517e-37	76.516
chr9:95122583	-2.04841	2.49201	-17.0115	1.99015e-38	3.17526e-37	76.516
chr17:49577203	2.87744	-2.27372	17.0114	1.99095e-38	3.17652e-37	76.5156
chr3:49637326	2.0111	0.454695	17.0114	1.99104e-38	3.17667e-37	76.5156
chr9:129403316	1.51707	1.65659	17.0114	1.99134e-38	3.17713e-37	76.5154
chr12:123150158	2.36427	-1.99713	17.0114	1.9915e-38	3.17739e-37	76.5153
chr12:123901459	-1.97659	-0.453659	-17.0114	1.99157e-38	3.17748e-37	76.5153
chr7:5607552	2.15195	0.881585	17.0114	1.99184e-38	3.17791e-37	76.5152
chr19:10334611	3.69768	-2.30287	17.0113	1.99196e-38	3.17808e-37	76.5151
chr6:75202831	2.9672	-2.09018	17.0113	1.99196e-38	3.17808e-37	76.5151
chr10:125012092	3.07463	0.118049	17.0113	1.992e-38	3.17813e-37	76.5151
chr15:63072376	2.81524	-0.540671	17.0113	1.99217e-38	3.17841e-37	76.515
chr10:126906439	3.30183	-2.07665	17.0113	1.99221e-38	3.17846e-37	76.515
chr4:74402948	2.05549	1.5453	17.0113	1.99243e-38	3.1788e-37	76.5149
chr17:75012339	2.82732	-2.18037	17.0113	1.99251e-38	3.17892e-37	76.5148
chr3:14879264	-3.21244	1.45256	-17.0113	1.99274e-38	3.17928e-37	76.5147
chr7:158827579	2.52402	-3.37372	17.0112	1.9934e-38	3.18034e-37	76.5144
chr7:151687853	3.04866	-1.44628	17.0112	1.99397e-38	3.18124e-37	76.5141
chr15:58490495	-3.11744	1.46457	-17.0112	1.99429e-38	3.18173e-37	76.5139
chr20:64043959	1.76329	1.24189	17.0112	1.99432e-38	3.18177e-37	76.5139
chr12:76020948	2.4661	-2.21866	17.0112	1.99438e-38	3.18186e-37	76.5139
chr12:56339008	-1.49439	1.13085	-17.0111	1.99445e-38	3.18197e-37	76.5138
chr11:60785361	1.49134	2.35091	17.0111	1.99474e-38	3.18242e-37	76.5137
chr17:40910871	2.93793	-1.51579	17.0111	1.99538e-38	3.18344e-37	76.5134
chr9:95142540	-3.0039	1.72585	-17.0111	1.99558e-38	3.18375e-37	76.5133
chr12:570502	3.45024	-1.95939	17.011	1.99564e-38	3.18384e-37	76.5132
chr11:61608411	-2.27	2.47134	-17.011	1.9958e-38	3.18409e-37	76.5132
chr10:123948033	-1.97171	1.49171	-17.011	1.99599e-38	3.18439e-37	76.5131
chr11:65592105	3.32439	-2.25561	17.011	1.99647e-38	3.18514e-37	76.5128
chr5:78779621	1.755	2.61835	17.011	1.99686e-38	3.18575e-37	76.5126
chr1:44881488	2.05268	0.281707	17.0109	1.99705e-38	3.18605e-37	76.5125
chr22:46077016	3.065	-1.30689	17.0109	1.99781e-38	3.18726e-37	76.5122
chr7:149765096	3.46902	-1.7078	17.0108	1.99825e-38	3.18795e-37	76.5119
chr1:46448834	2.72402	-1.48299	17.0108	1.99838e-38	3.18815e-37	76.5119
chr19:58368171	2.83695	0.26872	17.0108	1.99856e-38	3.18844e-37	76.5118
chr5:74104328	-2.21634	1.56329	-17.0108	1.99863e-38	3.18853e-37	76.5118
chr2:241776054	-2.58207	0.552256	-17.0108	1.99904e-38	3.18919e-37	76.5115
chr13:27023513	-3.03573	1.66384	-17.0108	1.99909e-38	3.18925e-37	76.5115
chr9:113622686	1.68939	1.82238	17.0107	1.99955e-38	3.18999e-37	76.5113
chr5:73728732	1.67939	0.665671	17.0107	1.99971e-38	3.19023e-37	76.5112
chr10:804367	2.205	0.676159	17.0107	1.99972e-38	3.19024e-37	76.5112
chr20:44401192	-2.09659	0.77378	-17.0107	1.99983e-38	3.19041e-37	76.5111
chr12:32898186	-2.70524	2.47677	-17.0107	1.99995e-38	3.19059e-37	76.5111
chr1:94498998	1.7661	1.90012	17.0107	1.99999e-38	3.19064e-37	76.5111
chr7:101936606	3.1039	-0.855976	17.0107	1.99999e-38	3.19064e-37	76.5111
chr8:79760239	2.53537	-0.725488	17.0107	2.00019e-38	3.19096e-37	76.511
chr22:42269074	2.53488	-2.35488	17.0107	2.00052e-38	3.19146e-37	76.5108
chr9:22004917	-2.87598	1.43555	-17.0106	2.00069e-38	3.19172e-37	76.5107
chr9:93954575	3.00439	-2.54049	17.0106	2.00069e-38	3.19172e-37	76.5107
chr9:123366056	1.90622	-0.411524	17.0106	2.00078e-38	3.19186e-37	76.5107
chr10:35216670	-2.48622	-0.193963	-17.0105	2.00192e-38	3.19368e-37	76.5101
chr7:96993689	3.21098	-1.05841	17.0105	2.00195e-38	3.19371e-37	76.5101
chr4:3512899	1.88829	2.48732	17.0105	2.00228e-38	3.19423e-37	76.5099
chr8:1837643	-3.48451	1.77591	-17.0105	2.00237e-38	3.19437e-37	76.5099
chr16:80620795	2.62476	0.6075	17.0105	2.00293e-38	3.19526e-37	76.5096
chr16:88783992	1.79829	-2.96305	17.0105	2.00296e-38	3.19529e-37	76.5096
chr8:22579981	2.87073	-2.62037	17.0105	2.00298e-38	3.19532e-37	76.5096
chr14:51846918	-1.62427	-3.28738	-17.0105	2.00303e-38	3.19539e-37	76.5096
chr21:34795610	2.32366	-2.41695	17.0105	2.00308e-38	3.19547e-37	76.5095
chr13:113453736	-3.13902	1.39439	-17.0105	2.00312e-38	3.19553e-37	76.5095
chr22:37628874	1.72683	1.83988	17.0104	2.00319e-38	3.19563e-37	76.5095
chr5:150166331	2.40963	-0.00518293	17.0104	2.00325e-38	3.19572e-37	76.5094
chr15:51066617	1.85988	1.5647	17.0104	2.00373e-38	3.19648e-37	76.5092
chr1:117172099	-2.63146	1.78951	-17.0104	2.00374e-38	3.19648e-37	76.5092
chr9:33020012	2.45744	1.11067	17.0104	2.00437e-38	3.19749e-37	76.5089
chr10:87408234	2.35976	-2.24329	17.0103	2.00539e-38	3.1991e-37	76.5084
chr10:124657968	-2.66622	-0.543354	-17.0102	2.00594e-38	3.19998e-37	76.5081
chr17:82920052	1.68976	2.43171	17.0102	2.00637e-38	3.20065e-37	76.5079
chr22:36609195	1.62195	1.13244	17.0102	2.00637e-38	3.20065e-37	76.5079
chr8:143549639	-2.24915	-0.756646	-17.0102	2.00645e-38	3.20076e-37	76.5078
chr17:9729014	-2.63012	1.64896	-17.0102	2.00648e-38	3.2008e-37	76.5078
chr7:4190524	1.44244	1.53951	17.0102	2.00682e-38	3.20133e-37	76.5077
chr11:134355846	2.12207	1.84848	17.0102	2.00682e-38	3.20133e-37	76.5077
chr12:95740040	-2.88146	0.803415	-17.0102	2.00688e-38	3.20142e-37	76.5076
chr9:83539336	1.52256	2.11274	17.0101	2.0072e-38	3.20192e-37	76.5075
chr11:31824967	3.21549	-1.65872	17.0101	2.0076e-38	3.20256e-37	76.5073
chr13:114099263	2.56634	-1.7972	17.01	2.00832e-38	3.20369e-37	76.5069
chr6:155129902	2.00476	2.55518	17.01	2.00851e-38	3.20399e-37	76.5068
chr2:219400030	1.77585	-1.14659	17.01	2.00854e-38	3.20403e-37	76.5068
chr17:77450509	3.41939	-1.89372	17.01	2.00861e-38	3.20413e-37	76.5068
chr19:39430962	-2.16878	-0.608293	-17.01	2.00889e-38	3.20458e-37	76.5066
chr19:11419176	2.20817	-2.84335	17.01	2.0091e-38	3.2049e-37	76.5065
chr6:41636761	3.30293	-1.86707	17.01	2.00915e-38	3.20497e-37	76.5065
chr15:77994418	3.41415	-1.72793	17.0099	2.00951e-38	3.20554e-37	76.5063
chr22:43424925	-3.11854	1.185	-17.0099	2.00968e-38	3.2058e-37	76.5062
chr18:31381360	-3.0289	1.2364	-17.0099	2.00979e-38	3.20597e-37	76.5062
chr8:29346681	1.93622	2.24652	17.0099	2.00981e-38	3.206e-37	76.5062
chr16:2033357	2.86537	-0.269634	17.0099	2.01047e-38	3.20704e-37	76.5058
chr20:20455307	-2.07841	2.52616	-17.0098	2.01089e-38	3.20771e-37	76.5056
chr13:31909865	-2.28915	1.78116	-17.0098	2.01112e-38	3.20806e-37	76.5055
chr17:82893273	-1.62537	2.60268	-17.0098	2.01126e-38	3.20828e-37	76.5055
chr6:27545455	-1.83902	-2.78695	-17.0098	2.0114e-38	3.20849e-37	76.5054
chr7:100012606	-2.0278	1.90549	-17.0097	2.01232e-38	3.20995e-37	76.5049
chr10:126016574	-2.42841	2.29579	-17.0097	2.01237e-38	3.21003e-37	76.5049
chr1:117173899	1.88744	1.81238	17.0097	2.01251e-38	3.21024e-37	76.5048
chr5:65986975	-3.30549	1.40677	-17.0097	2.01259e-38	3.21037e-37	76.5048
chr22:28884976	3.4989	-1.88823	17.0097	2.01273e-38	3.21058e-37	76.5047
chr4:41612207	2.33146	-2.50695	17.0097	2.01299e-38	3.211e-37	76.5046
chr7:122315840	3.31451	-1.94152	17.0097	2.01301e-38	3.21102e-37	76.5046
chr6:1628184	1.84439	2.3422	17.0097	2.01319e-38	3.2113e-37	76.5045
chr14:53952010	3.34098	-2.18585	17.0096	2.01327e-38	3.21141e-37	76.5045
chr7:47485672	3.14878	-1.53829	17.0096	2.01328e-38	3.21142e-37	76.5044
chr9:133991112	2.45049	-2.52463	17.0096	2.01333e-38	3.2115e-37	76.5044
chr10:123357877	2.54488	-0.928537	17.0096	2.01337e-38	3.21155e-37	76.5044
chr3:136982740	-2.26659	1.3622	-17.0096	2.01381e-38	3.21224e-37	76.5042
chr21:38915960	-2.89951	1.51439	-17.0096	2.01416e-38	3.2128e-37	76.504
chr13:112107446	2.55671	-1.75396	17.0096	2.0145e-38	3.21333e-37	76.5038
chr13:113273972	3.75976	-1.715	17.0095	2.01456e-38	3.21342e-37	76.5038
chr7:129410348	-2.26951	2.18024	-17.0095	2.01471e-38	3.21365e-37	76.5037
chr16:30509247	-2.22098	1.38134	-17.0095	2.01488e-38	3.21391e-37	76.5037
chr16:68373381	-2.76329	1.93689	-17.0095	2.01521e-38	3.21444e-37	76.5035
chr17:48645409	2.25512	-0.38439	17.0095	2.01547e-38	3.21485e-37	76.5034
chr2:96407711	-1.81561	-2.5911	-17.0094	2.01601e-38	3.21569e-37	76.5031
chr2:61539334	2.25829	-2.89476	17.0094	2.01601e-38	3.21569e-37	76.5031
chr5:176643375	2.96549	-1.47201	17.0094	2.01612e-38	3.21586e-37	76.503
chr15:96323033	3.50573	-1.52628	17.0094	2.01614e-38	3.21587e-37	76.503
chr2:86336218	2.02854	0.596341	17.0094	2.01622e-38	3.216e-37	76.503
chr16:31157313	-2.00683	-2.71012	-17.0094	2.0164e-38	3.21629e-37	76.5029
chr6:79313448	2.22268	0.442317	17.0094	2.01663e-38	3.21665e-37	76.5028
chr15:65361901	-2.22634	-0.88122	-17.0094	2.01676e-38	3.21684e-37	76.5027
chr11:31798538	2.53256	-2.02067	17.0094	2.01685e-38	3.21697e-37	76.5027
chr10:98260950	-2.77171	1.42146	-17.0094	2.01687e-38	3.217e-37	76.5027
chr3:37998778	1.53573	-3.56713	17.0094	2.01701e-38	3.21721e-37	76.5026
chr9:113582201	1.49415	-1.1339	17.0094	2.01705e-38	3.21728e-37	76.5026
chr2:628921	2.40122	-0.486341	17.0093	2.01737e-38	3.21778e-37	76.5024
chr1:43572667	-2.70061	1.9697	-17.0093	2.01812e-38	3.21897e-37	76.502
chrX:9944753	1.81744	1.49445	17.0092	2.01864e-38	3.21978e-37	76.5018
chr11:14030447	-3.34634	1.41915	-17.0092	2.01872e-38	3.21991e-37	76.5017
chr18:77043768	1.77415	2.53829	17.0092	2.01874e-38	3.21994e-37	76.5017
chr2:235025516	-2.27634	2.46159	-17.0092	2.01909e-38	3.22048e-37	76.5016
chr7:140673853	2.30037	-2.36128	17.0092	2.0193e-38	3.22081e-37	76.5015
chr3:45884782	-1.91939	1.75518	-17.0092	2.01932e-38	3.22083e-37	76.5015
chr3:177607239	3.40744	-1.05738	17.0092	2.01933e-38	3.22084e-37	76.5014
chr1:145963082	1.6772	-3.21872	17.0092	2.01953e-38	3.22116e-37	76.5013
chr7:30971868	-2.08341	-1.07488	-17.0091	2.01984e-38	3.22164e-37	76.5012
chr22:39567515	-2.43427	-1.51665	-17.0091	2.02005e-38	3.22198e-37	76.5011
chr17:77822712	1.79195	0.72561	17.0091	2.02073e-38	3.22305e-37	76.5008
chr22:21937708	2.38037	1.59226	17.009	2.02096e-38	3.2234e-37	76.5006
chr14:23988354	-2.88659	1.11146	-17.009	2.02096e-38	3.2234e-37	76.5006
chr2:85867786	1.84671	2.08616	17.009	2.02134e-38	3.22399e-37	76.5005
chr10:35326937	-1.61878	2.42293	-17.009	2.02142e-38	3.22411e-37	76.5004
chr12:131721154	2.31817	0.13189	17.009	2.02155e-38	3.22432e-37	76.5003
chr2:158722951	-2.90402	1.52348	-17.009	2.0219e-38	3.22486e-37	76.5002
chr17:39928778	-2.34451	1.94872	-17.009	2.022e-38	3.22503e-37	76.5001
chr19:14565443	-1.5322	3.17293	-17.0089	2.02233e-38	3.22555e-37	76.5
chr14:104182133	2.92049	-0.230976	17.0089	2.02271e-38	3.22614e-37	76.4998
chr1:19390357	-2.68695	1.46823	-17.0089	2.02289e-38	3.22642e-37	76.4997
chr20:45834549	3.53659	-2.14171	17.0089	2.02306e-38	3.22668e-37	76.4996
chr7:134141350	1.61354	-2.7653	17.0089	2.0232e-38	3.2269e-37	76.4995
chr8:58658426	2.3828	-2.23579	17.0088	2.02359e-38	3.22751e-37	76.4993
chr19:2273189	-2.07427	-0.631768	-17.0088	2.02387e-38	3.22796e-37	76.4992
chr17:42520148	2.34378	-2.52335	17.0087	2.02491e-38	3.22961e-37	76.4987
chr6:24659126	-1.82476	-1.29994	-17.0087	2.02505e-38	3.22982e-37	76.4986
chr7:98796313	2.43939	-1.9964	17.0087	2.02516e-38	3.22999e-37	76.4986
chr15:36878198	3.49073	-1.8822	17.0087	2.02519e-38	3.23003e-37	76.4985
chr2:23663444	-1.72512	-2.6189	-17.0087	2.02534e-38	3.23026e-37	76.4985
chr1:217862484	-3.4072	1.10604	-17.0087	2.02534e-38	3.23026e-37	76.4985
chr15:35130131	-3.04732	1.32159	-17.0087	2.02542e-38	3.23037e-37	76.4984
chr22:38089782	2.62402	-1.7886	17.0087	2.02546e-38	3.23043e-37	76.4984
chr10:12216908	-2.66159	1.28823	-17.0087	2.02547e-38	3.23043e-37	76.4984
chr7:140457106	-2.40902	1.72146	-17.0087	2.02552e-38	3.2305e-37	76.4984
chr14:104932192	3.1228	-1.6553	17.0087	2.02573e-38	3.23083e-37	76.4983
chr7:140023616	-2.65427	1.76311	-17.0087	2.02581e-38	3.23095e-37	76.4982
chr2:239358335	-2.48268	2.69476	-17.0086	2.02629e-38	3.23172e-37	76.498
chr14:37602218	2.11451	-2.3547	17.0086	2.02642e-38	3.23192e-37	76.4979
chr3:138399916	-2.34695	1.98165	-17.0086	2.02662e-38	3.23223e-37	76.4978
chr12:124030422	3.07268	-1.34817	17.0086	2.02685e-38	3.23258e-37	76.4977
chr10:44310814	2.05524	-0.850793	17.0085	2.02803e-38	3.23445e-37	76.4971
chr1:10736291	1.59793	2.07189	17.0085	2.02821e-38	3.23474e-37	76.4971
chr21:44088593	3.51756	-1.36159	17.0084	2.0291e-38	3.23615e-37	76.4966
chr17:49289941	-2.8489	1.79713	-17.0084	2.0291e-38	3.23615e-37	76.4966
chr20:48373052	-1.96988	2.05116	-17.0083	2.02987e-38	3.23736e-37	76.4962
chr17:81050287	3.05427	-1.8036	17.0083	2.02988e-38	3.23738e-37	76.4962
chr1:76090606	3.12268	-2.16793	17.0083	2.03015e-38	3.23779e-37	76.4961
chr22:45646025	1.90427	0.629817	17.0083	2.0306e-38	3.23851e-37	76.4959
chr3:72661894	-2.2789	2.09213	-17.0083	2.03094e-38	3.23904e-37	76.4957
chr9:92712140	-2.83634	1.98598	-17.0083	2.031e-38	3.23914e-37	76.4957
chr17:937914	2.11671	-1.57872	17.0083	2.03101e-38	3.23914e-37	76.4957
chr3:9951442	-1.91122	-0.710244	-17.0083	2.03104e-38	3.23918e-37	76.4957
chr13:30905866	1.8678	-0.0926829	17.0082	2.03107e-38	3.23921e-37	76.4957
chr16:17553994	-2.79805	1.02354	-17.0082	2.03116e-38	3.23935e-37	76.4956
chr2:231900737	1.76512	-2.76634	17.0082	2.0323e-38	3.24117e-37	76.495
chr22:23323249	2.03012	1.76713	17.0081	2.03234e-38	3.24122e-37	76.495
chr11:71482645	2.95951	0.671463	17.0081	2.03268e-38	3.24176e-37	76.4949
chr7:30448722	1.68207	1.9086	17.0081	2.0327e-38	3.24178e-37	76.4948
chr22:37943943	-2.58439	2.35354	-17.0081	2.03306e-38	3.24235e-37	76.4947
chr7:8158158	1.88159	1.26811	17.0081	2.03338e-38	3.24285e-37	76.4945
chr2:158722909	-2.29207	2.40945	-17.008	2.03367e-38	3.24331e-37	76.4944
chr6:31880153	3.48427	-1.33689	17.008	2.03398e-38	3.24379e-37	76.4942
chr15:89912344	2.44866	-2.91409	17.008	2.03481e-38	3.24512e-37	76.4938
chr10:75406654	1.93207	2.16543	17.0079	2.0349e-38	3.24524e-37	76.4938
chr1:203520597	2.63122	-1.74854	17.0079	2.03494e-38	3.2453e-37	76.4937
chr4:127784070	-3.1522	1.40537	-17.0079	2.03494e-38	3.2453e-37	76.4937
chr16:67882720	1.68927	2.22183	17.0079	2.03582e-38	3.24669e-37	76.4933
chr22:50327736	-2.27951	1.22427	-17.0079	2.03583e-38	3.24669e-37	76.4933
chr1:193113634	-1.7839	2.31122	-17.0078	2.03651e-38	3.24777e-37	76.493
chr4:8558290	2.02134	0.652256	17.0078	2.03651e-38	3.24778e-37	76.493
chr2:60460516	-1.87854	0.411463	-17.0078	2.03656e-38	3.24784e-37	76.493
chr1:10787512	-2.86622	1.5047	-17.0078	2.03687e-38	3.24832e-37	76.4928
chr2:39394329	1.99207	1.11591	17.0078	2.03696e-38	3.24847e-37	76.4928
chr12:7090808	-1.23256	0.323963	-17.0078	2.03728e-38	3.24897e-37	76.4926
chr9:135414495	1.85293	2.10256	17.0078	2.03742e-38	3.24918e-37	76.4925
chr6:1619279	2.25793	0.427134	17.0077	2.03747e-38	3.24926e-37	76.4925
chr17:75707179	2.58561	0.242683	17.0077	2.03766e-38	3.24955e-37	76.4924
chr11:65712785	1.80317	-2.925	17.0077	2.0377e-38	3.2496e-37	76.4924
chr6:118748461	-1.76463	-2.11866	-17.0077	2.03783e-38	3.2498e-37	76.4923
chr7:131519365	-3.13268	1.4361	-17.0077	2.03784e-38	3.24981e-37	76.4923
chr11:96230769	-3.10171	1.45402	-17.0077	2.03837e-38	3.25066e-37	76.4921
chr9:90318404	1.54976	0.349146	17.0077	2.03838e-38	3.25066e-37	76.4921
chr13:113158339	1.99854	0.635	17.0076	2.03902e-38	3.25168e-37	76.4917
chr19:40623731	2.90317	-1.84415	17.0076	2.03915e-38	3.25188e-37	76.4917
chr11:45805719	1.85549	-3.16384	17.0076	2.0394e-38	3.25227e-37	76.4916
chr14:22433234	-2.62793	0.753841	-17.0076	2.03951e-38	3.25243e-37	76.4915
chr13:98217488	-2.17	1.53671	-17.0076	2.03955e-38	3.25249e-37	76.4915
chr3:58628862	-3.49366	1.67354	-17.0076	2.03959e-38	3.25255e-37	76.4915
chr9:132592389	2.0378	0.369756	17.0075	2.04003e-38	3.25324e-37	76.4912
chr8:123181625	2.49988	1.05274	17.0075	2.04015e-38	3.25343e-37	76.4912
chr19:18008432	1.88195	-1.77207	17.0075	2.04036e-38	3.25375e-37	76.4911
chr1:15788874	1.8078	-2.71329	17.0075	2.04046e-38	3.25391e-37	76.491
chr1:157195439	2.64854	-1.52866	17.0075	2.04056e-38	3.25406e-37	76.491
chr4:71189739	2.66878	0.187439	17.0075	2.04063e-38	3.25416e-37	76.491
chr1:46486411	2.94817	-0.996646	17.0075	2.04072e-38	3.25429e-37	76.4909
chr3:119558070	-2.50195	1.31488	-17.0075	2.04078e-38	3.25439e-37	76.4909
chr13:99254925	-2.3772	2.31994	-17.0074	2.04156e-38	3.25562e-37	76.4905
chr14:100709227	2.35305	-2.57957	17.0074	2.04165e-38	3.25576e-37	76.4905
chr1:79262923	2.2911	-1.8764	17.0074	2.0417e-38	3.25583e-37	76.4904
chr2:240918417	2.02146	0.675366	17.0074	2.04171e-38	3.25585e-37	76.4904
chr16:29790244	1.81049	-3.86659	17.0074	2.04186e-38	3.25608e-37	76.4903
chr1:13894643	1.90451	1.2625	17.0074	2.04244e-38	3.25699e-37	76.4901
chr10:46092541	-3.1511	1.2147	-17.0073	2.0431e-38	3.25804e-37	76.4897
chr6:1931400	-2.16988	2.46616	-17.0073	2.0433e-38	3.25835e-37	76.4896
chr16:67393279	1.89195	-2.55671	17.0073	2.04371e-38	3.259e-37	76.4894
chr4:57424592	-2.79659	0.857927	-17.0073	2.04382e-38	3.25916e-37	76.4894
chr7:2123745	-2.88293	2.07927	-17.0072	2.0439e-38	3.25928e-37	76.4894
chr7:44102441	1.82537	1.8372	17.0072	2.04408e-38	3.25955e-37	76.4893
chr1:43566610	-1.83329	2.91189	-17.0072	2.04413e-38	3.25963e-37	76.4892
chr16:15143499	2.83037	-1.47018	17.0072	2.04429e-38	3.25988e-37	76.4892
chr9:114347807	2.57	1.41317	17.0072	2.04468e-38	3.2605e-37	76.489
chr12:77847770	-2.43085	-0.405793	-17.0072	2.04478e-38	3.26064e-37	76.4889
chr5:1016132	-2.76317	1.27049	-17.0072	2.04503e-38	3.26104e-37	76.4888
chrX:153028172	1.92512	1.55134	17.0071	2.04547e-38	3.26173e-37	76.4886
chr7:129126439	2.535	-1.96872	17.0071	2.04598e-38	3.26254e-37	76.4883
chr11:65782962	3.12585	-1.28171	17.0071	2.04624e-38	3.26295e-37	76.4882
chr16:4680289	3.28439	-1.78	17.0071	2.04629e-38	3.26302e-37	76.4882
chr10:101776738	2.02146	-2.00988	17.0071	2.04638e-38	3.26314e-37	76.4881
chr5:132664391	1.75378	2.56494	17.007	2.04677e-38	3.26376e-37	76.488
chr20:33864688	2.20939	0.784939	17.007	2.04702e-38	3.26416e-37	76.4878
chr6:137718024	2.87415	1.5589	17.007	2.04724e-38	3.2645e-37	76.4877
chr21:41716467	2.10927	-0.361585	17.007	2.0474e-38	3.26475e-37	76.4876
chr7:98644048	1.83866	1.32933	17.007	2.04766e-38	3.26515e-37	76.4875
chr4:72566678	-2.20976	2.40171	-17.0069	2.04814e-38	3.26591e-37	76.4873
chr22:27799947	3.63537	-2.36415	17.0069	2.04817e-38	3.26595e-37	76.4873
chr5:125968257	1.84207	-0.831524	17.0069	2.04849e-38	3.26645e-37	76.4871
chr17:12022994	2.14378	1.63518	17.0069	2.04865e-38	3.2667e-37	76.487
chr9:69412129	2.35159	0.871646	17.0069	2.04888e-38	3.26706e-37	76.4869
chr8:52411157	1.75585	1.73049	17.0068	2.04929e-38	3.26771e-37	76.4867
chr3:126266710	2.505	-1.63738	17.0068	2.04936e-38	3.26782e-37	76.4867
chr7:66741625	1.8422	-2.38317	17.0068	2.0496e-38	3.26819e-37	76.4866
chr12:12072298	-2.16512	-0.470854	-17.0068	2.04966e-38	3.26828e-37	76.4865
chr11:43490313	-2.475	2.45067	-17.0068	2.05009e-38	3.26896e-37	76.4863
chr18:79580860	1.73207	2.09701	17.0068	2.05014e-38	3.26903e-37	76.4863
chr8:93699889	1.95634	-2.03841	17.0067	2.05032e-38	3.26931e-37	76.4862
chr5:16626850	1.91232	-1.39896	17.0067	2.05047e-38	3.26955e-37	76.4861
chr16:87950354	2.225	1.97689	17.0067	2.05058e-38	3.26971e-37	76.4861
chr1:30807863	-2.6572	1.33823	-17.0067	2.0509e-38	3.27021e-37	76.4859
chr22:31123000	3.29415	-2.68171	17.0067	2.05108e-38	3.27048e-37	76.4858
chr2:39938717	3.26098	-1.55073	17.0067	2.05109e-38	3.2705e-37	76.4858
chr12:132685641	1.77	0.972195	17.0067	2.05146e-38	3.27108e-37	76.4857
chr22:43970183	-2.04146	2.83537	-17.0066	2.05165e-38	3.27138e-37	76.4856
chr10:129626419	2.52439	1.25939	17.0066	2.05176e-38	3.27155e-37	76.4855
chr5:114418514	2.16476	0.727744	17.0066	2.05236e-38	3.27249e-37	76.4852
chr17:77863772	-2.07073	-0.415976	-17.0066	2.05253e-38	3.27275e-37	76.4851
chr22:37633764	-2.12061	-2.49299	-17.0066	2.05267e-38	3.27297e-37	76.4851
chr7:44962591	3.36451	-1.86884	17.0066	2.0527e-38	3.27302e-37	76.4851
chr2:11784885	2.85	0.120854	17.0065	2.0529e-38	3.27333e-37	76.485
chr21:45456897	-2.55951	1.83098	-17.0065	2.05315e-38	3.27371e-37	76.4848
chr1:47143888	1.9089	0.195305	17.0065	2.05332e-38	3.27398e-37	76.4848
chr17:35630425	-2.33598	2.41226	-17.0065	2.05341e-38	3.27412e-37	76.4847
chr12:123111866	1.92683	2.26402	17.0065	2.05361e-38	3.27442e-37	76.4846
chr13:114048539	2.24024	1.63524	17.0065	2.05401e-38	3.27505e-37	76.4844
chr6:13489014	-1.98988	2.37652	-17.0064	2.05477e-38	3.27627e-37	76.484
chr17:64959430	-2.7878	0.84061	-17.0064	2.0552e-38	3.27693e-37	76.4838
chr5:135041081	3.28988	-1.86104	17.0064	2.05529e-38	3.27708e-37	76.4838
chr13:99228098	-3.4111	1.45909	-17.0064	2.05536e-38	3.27718e-37	76.4838
chr11:44596834	-2.18707	1.44049	-17.0063	2.05547e-38	3.27735e-37	76.4837
chr3:146070169	1.69573	0.639573	17.0063	2.0556e-38	3.27755e-37	76.4836
chr14:100776180	1.87049	1.15671	17.0063	2.05604e-38	3.27824e-37	76.4834
chr12:22465196	-2.19427	2.36604	-17.0063	2.05637e-38	3.27876e-37	76.4833
chr2:95022839	1.55	0.497683	17.0063	2.05648e-38	3.27892e-37	76.4832
chr6:137969111	2.75122	-2.29427	17.0063	2.05665e-38	3.2792e-37	76.4831
chr2:238789419	1.92488	1.13805	17.0062	2.0568e-38	3.27942e-37	76.4831
chr20:847081	-3.14402	1.36494	-17.0062	2.05685e-38	3.27949e-37	76.483
chr8:102809081	2.6472	-2.13567	17.0062	2.05713e-38	3.27994e-37	76.4829
chr1:230423878	-2.38085	0.721524	-17.0062	2.05718e-38	3.28e-37	76.4829
chr17:29590260	1.90463	-2.2272	17.0062	2.05755e-38	3.28059e-37	76.4827
chr5:2537815	-2.3578	2.09707	-17.0062	2.05761e-38	3.28067e-37	76.4827
chr11:128943178	-2.84866	1.64311	-17.0062	2.05786e-38	3.28107e-37	76.4825
chr22:21443920	1.78585	2.38037	17.0062	2.05793e-38	3.28118e-37	76.4825
chr4:2812423	-3.20354	1.00043	-17.0061	2.05821e-38	3.28161e-37	76.4824
chr12:10849597	-2.3239	2.27671	-17.0061	2.05833e-38	3.28179e-37	76.4823
chr7:132145755	2.65098	-1.48915	17.0061	2.05847e-38	3.282e-37	76.4822
chr3:185880419	2.27659	0.108415	17.0061	2.05851e-38	3.28207e-37	76.4822
chr3:46998672	2.11732	-2.57463	17.006	2.05945e-38	3.28355e-37	76.4818
chr14:104182192	2.12695	-0.00445122	17.006	2.05946e-38	3.28356e-37	76.4818
chr10:125231801	3.41671	-1.7914	17.006	2.05958e-38	3.28374e-37	76.4817
chr17:82274077	2.1972	-2.19396	17.006	2.05962e-38	3.2838e-37	76.4817
chr19:3381754	1.88317	2.22707	17.006	2.06004e-38	3.28446e-37	76.4815
chr16:84085077	-1.25537	-0.353659	-17.0059	2.06127e-38	3.28642e-37	76.4809
chr5:1933488	1.8028	1.66116	17.0058	2.06211e-38	3.28775e-37	76.4805
chr17:15946839	3.72232	-2.20591	17.0058	2.06212e-38	3.28776e-37	76.4805
chr14:100824843	1.76585	0.840244	17.0058	2.06233e-38	3.28808e-37	76.4804
chr19:45814687	2.18171	0.108537	17.0057	2.06328e-38	3.2896e-37	76.4799
chr7:155998076	-3.0511	1.49335	-17.0057	2.06402e-38	3.29076e-37	76.4796
chr10:121973700	-3.08012	1.53335	-17.0057	2.0642e-38	3.29105e-37	76.4795
chr4:61517332	2.85159	-1.34396	17.0057	2.06423e-38	3.29109e-37	76.4795
chr3:111978631	2.63878	-2.53305	17.0057	2.06425e-38	3.29111e-37	76.4794
chr11:32400088	3.2861	-1.8928	17.0057	2.06426e-38	3.29112e-37	76.4794
chr5:104381729	1.94085	0.819939	17.0056	2.06496e-38	3.29223e-37	76.4791
chr1:155195524	2.60951	-1.9778	17.0056	2.06521e-38	3.29262e-37	76.479
chr16:55331701	3.55793	-1.24689	17.0056	2.06543e-38	3.29297e-37	76.4789
chr17:82320716	2.20817	1.83652	17.0056	2.06547e-38	3.29302e-37	76.4789
chr8:66124394	3.29134	-1.86799	17.0056	2.06554e-38	3.29313e-37	76.4788
chr1:237799986	2.23634	0.559024	17.0056	2.06555e-38	3.29313e-37	76.4788
chr1:2556066	-2.03427	-3.04787	-17.0056	2.06559e-38	3.29319e-37	76.4788
chr19:42199326	-3.2189	0.718476	-17.0055	2.0659e-38	3.29368e-37	76.4786
chr15:77685257	2.60463	-1.19463	17.0055	2.06615e-38	3.29405e-37	76.4785
chr16:29667313	-2.88817	1.75104	-17.0055	2.06615e-38	3.29405e-37	76.4785
chr5:126972186	-2.10037	0.6025	-17.0055	2.06615e-38	3.29405e-37	76.4785
chr5:509911	-3.3928	1.30299	-17.0055	2.06618e-38	3.29409e-37	76.4785
chr14:72603609	2.46512	1.68415	17.0055	2.0667e-38	3.29491e-37	76.4783
chr20:21709302	2.95988	-2.78933	17.0055	2.0667e-38	3.29491e-37	76.4783
chr19:5037091	3.37902	-1.43232	17.0055	2.0668e-38	3.29505e-37	76.4782
chr6:169427654	1.91024	2.06988	17.0055	2.06683e-38	3.2951e-37	76.4782
chr20:1804443	-3.12061	1.35372	-17.0055	2.06695e-38	3.29529e-37	76.4781
chr3:139562368	2.02488	-0.186707	17.0054	2.06738e-38	3.29597e-37	76.4779
chr20:2694242	2.51793	-0.921402	17.0054	2.06739e-38	3.29597e-37	76.4779
chr6:43516035	1.90329	0.0933537	17.0054	2.06759e-38	3.29628e-37	76.4778
chr2:219919404	-3.16768	1.36018	-17.0053	2.0685e-38	3.29772e-37	76.4774
chr4:158768048	1.9889	0.96311	17.0053	2.06852e-38	3.29775e-37	76.4774
chr19:49891095	2.49476	-1.68579	17.0053	2.06862e-38	3.2979e-37	76.4773
chr14:100831179	2.21146	0.115244	17.0053	2.06872e-38	3.29804e-37	76.4773
chr11:3989486	3.08951	-0.923171	17.0053	2.06895e-38	3.29841e-37	76.4772
chr1:149781467	1.73037	-0.228232	17.0053	2.06939e-38	3.2991e-37	76.477
chr22:39135776	2.04988	0.76689	17.0052	2.06987e-38	3.29986e-37	76.4767
chr4:112411863	2.40098	0.840366	17.0052	2.07002e-38	3.3001e-37	76.4767
chr2:113218509	2.04171	-0.647317	17.0052	2.07009e-38	3.30019e-37	76.4766
chr4:142405262	-2.09073	-2.82244	-17.0052	2.07024e-38	3.30042e-37	76.4765
chr1:229326086	-3.10305	1.1775	-17.0052	2.07059e-38	3.30098e-37	76.4764
chr15:88896508	2.02537	2.02768	17.0052	2.07063e-38	3.30103e-37	76.4764
chr22:21652900	2.35427	-2.16128	17.0052	2.07099e-38	3.3016e-37	76.4762
chr16:72246684	1.9628	0.687622	17.0051	2.07102e-38	3.30164e-37	76.4762
chr7:19749821	3.38634	-1.54268	17.0051	2.07116e-38	3.30185e-37	76.4761
chr11:86394279	2.43341	-1.25171	17.0051	2.0715e-38	3.30239e-37	76.4759
chr14:55752817	2.41	-0.191341	17.0051	2.07167e-38	3.30266e-37	76.4759
chr1:23568968	2.59073	-2.61793	17.0051	2.07184e-38	3.30292e-37	76.4758
chr13:21326625	3.10683	-2.05159	17.0051	2.07194e-38	3.30307e-37	76.4757
chr21:45454576	-2.90963	1.5553	-17.0051	2.07203e-38	3.3032e-37	76.4757
chr11:114257849	2.64939	-1.17604	17.005	2.07254e-38	3.30401e-37	76.4754
chr8:1294010	2.44817	-0.467256	17.005	2.07312e-38	3.30492e-37	76.4752
chr10:121591350	-1.80451	1.60323	-17.005	2.07318e-38	3.30501e-37	76.4751
chr17:15745182	1.82451	0.749817	17.005	2.07332e-38	3.30523e-37	76.4751
chr2:234998853	2.25524	0.0537195	17.005	2.07349e-38	3.3055e-37	76.475
chr3:14359025	-2.62024	2.00585	-17.0049	2.07417e-38	3.30657e-37	76.4746
chr2:30283273	1.76012	2.50067	17.0049	2.07434e-38	3.30683e-37	76.4746
chr14:105479067	1.69171	-2.94378	17.0049	2.07436e-38	3.30687e-37	76.4746
chr15:77984056	-2.86	1.20366	-17.0049	2.07472e-38	3.30743e-37	76.4744
chr6:137866441	2.09598	-3.38591	17.0048	2.07497e-38	3.30782e-37	76.4743
chr7:149072002	1.55915	-0.567988	17.0048	2.07516e-38	3.30811e-37	76.4742
chr3:44580906	1.66732	1.23159	17.0048	2.07533e-38	3.30838e-37	76.4741
chr16:89383648	1.47646	0.942622	17.0048	2.07543e-38	3.30853e-37	76.474
chr22:27715326	-2.23988	1.89152	-17.0048	2.07547e-38	3.30858e-37	76.474
chr14:105421876	2.44598	-2.13274	17.0048	2.07561e-38	3.3088e-37	76.474
chr2:74548439	2.64171	-2.34878	17.0048	2.07579e-38	3.30907e-37	76.4739
chr5:132222232	-2.50476	2.04518	-17.0048	2.07579e-38	3.30907e-37	76.4739
chr19:53102359	3.60439	-1.95146	17.0048	2.07584e-38	3.30914e-37	76.4738
chr15:100688123	1.85634	-0.227195	17.0048	2.07618e-38	3.30967e-37	76.4737
chr1:207654881	1.86293	1.28366	17.0047	2.07719e-38	3.31128e-37	76.4732
chr1:109398542	2.19829	-2.47402	17.0047	2.07724e-38	3.31135e-37	76.4732
chr8:94950123	2.57268	-2.47195	17.0047	2.07738e-38	3.31157e-37	76.4731
chr4:1228956	-1.92354	2.91238	-17.0047	2.0774e-38	3.3116e-37	76.4731
chr2:150847427	-2.84841	1.13591	-17.0046	2.0782e-38	3.31285e-37	76.4727
chr12:121223003	-2.20232	2.7164	-17.0046	2.07826e-38	3.31294e-37	76.4727
chr6:1314907	2.22366	-1.58939	17.0045	2.07895e-38	3.31404e-37	76.4723
chr1:26284876	1.75122	-3.82171	17.0045	2.07899e-38	3.31409e-37	76.4723
chr13:110508360	-2.52585	1.93195	-17.0045	2.07901e-38	3.31411e-37	76.4723
chr15:93091110	2.12524	0.171037	17.0045	2.07961e-38	3.31507e-37	76.472
chr11:68399644	2.82866	-1.80287	17.0045	2.07965e-38	3.31512e-37	76.472
chr8:23473927	-2.74524	1.62567	-17.0045	2.07968e-38	3.31517e-37	76.472
chr5:88659746	3.06854	-0.882073	17.0045	2.07969e-38	3.31517e-37	76.472
chr2:235045270	2.41634	-1.91707	17.0045	2.07991e-38	3.31551e-37	76.4719
chr1:81208544	-3.07927	1.17183	-17.0044	2.08049e-38	3.31644e-37	76.4716
chr1:84754651	1.765	-0.602378	17.0044	2.08057e-38	3.31655e-37	76.4716
chr11:31819965	3.21573	-2.48555	17.0044	2.08104e-38	3.3173e-37	76.4713
chr7:157668618	2.96341	-2.33585	17.0044	2.08111e-38	3.31741e-37	76.4713
chr2:236687786	-2.81854	1.49463	-17.0043	2.08172e-38	3.31836e-37	76.471
chr1:27403696	2.06537	-3.06293	17.0043	2.08184e-38	3.31855e-37	76.471
chr15:89806426	-2.39402	2.11945	-17.0043	2.08201e-38	3.31881e-37	76.4709
chr15:62121766	2.23683	1.21707	17.0043	2.08201e-38	3.31881e-37	76.4709
chr22:30561904	1.70122	-0.584756	17.0043	2.08216e-38	3.31903e-37	76.4708
chr16:89102251	-1.77171	1.4761	-17.0043	2.08216e-38	3.31903e-37	76.4708
chr1:151145766	2.65476	-2.46555	17.0043	2.08275e-38	3.31995e-37	76.4705
chr17:81036619	3.27476	-1.1325	17.0042	2.08279e-38	3.32002e-37	76.4705
chr14:22564120	2.65415	-1.3811	17.0042	2.08318e-38	3.32063e-37	76.4703
chr5:177368742	-3.10012	1.9003	-17.0042	2.08328e-38	3.32078e-37	76.4703
chr11:17533939	1.79	-0.704512	17.0042	2.08336e-38	3.3209e-37	76.4702
chr1:184386085	2.57463	-0.992927	17.0041	2.08431e-38	3.3224e-37	76.4698
chr3:134685913	1.90793	1.65726	17.0041	2.08445e-38	3.32263e-37	76.4697
chr12:116336158	1.83427	1.47628	17.0041	2.08457e-38	3.32282e-37	76.4696
chr16:84986492	-2.86439	1.47402	-17.0041	2.08464e-38	3.32291e-37	76.4696
chr7:28550925	1.86012	1.63579	17.0041	2.0848e-38	3.32316e-37	76.4695
chr2:96951143	2.35744	0.681159	17.0041	2.08513e-38	3.32368e-37	76.4694
chr1:27517531	3.23354	-1.31457	17.0041	2.08528e-38	3.3239e-37	76.4693
chr2:102598040	1.63354	-0.448963	17.004	2.0857e-38	3.32456e-37	76.4691
chr2:65070657	2.06049	-1.32683	17.004	2.08618e-38	3.32532e-37	76.4689
chr1:48222780	1.98122	2.1522	17.004	2.08632e-38	3.32555e-37	76.4688
chr5:82387034	-3.12817	1.21482	-17.0039	2.08675e-38	3.32623e-37	76.4686
chr11:126327619	-3.13634	1.2572	-17.0039	2.08732e-38	3.32712e-37	76.4683
chr2:31227560	-2.8989	0.949329	-17.0038	2.08807e-38	3.32831e-37	76.468
chr14:67411818	2.40073	-1.63585	17.0038	2.08844e-38	3.3289e-37	76.4678
chr20:24027686	-1.98341	1.51622	-17.0038	2.08902e-38	3.3298e-37	76.4675
chr13:109781697	2.98585	-1.34695	17.0038	2.08911e-38	3.32994e-37	76.4675
chr11:31825291	2.20732	-2.73098	17.0037	2.08945e-38	3.33048e-37	76.4673
chr2:113199035	2.6461	-2.93378	17.0037	2.0898e-38	3.33102e-37	76.4671
chr3:105747171	3.08207	-1.77116	17.0037	2.08987e-38	3.33113e-37	76.4671
chr1:36320346	2.10317	-0.07	17.0037	2.09004e-38	3.3314e-37	76.467
chr9:86079610	3.5339	-1.78415	17.0037	2.09007e-38	3.33144e-37	76.467
chr9:136995277	2.08976	-1.8989	17.0037	2.09031e-38	3.33181e-37	76.4669
chr1:204928891	-2.24768	1.92104	-17.0036	2.09115e-38	3.33315e-37	76.4665
chr13:33276793	2.30951	0.840122	17.0036	2.09117e-38	3.33317e-37	76.4665
chr2:190343048	-2.7172	2.01774	-17.0036	2.09124e-38	3.33328e-37	76.4665
chr8:17697309	2.41524	1.80701	17.0036	2.09125e-38	3.33329e-37	76.4664
chr1:206909991	3.07683	-2.26171	17.0036	2.0918e-38	3.33415e-37	76.4662
chr1:54854805	1.49732	2.31317	17.0035	2.09279e-38	3.33573e-37	76.4657
chr4:184268169	2.74476	-2.10543	17.0034	2.09367e-38	3.33712e-37	76.4653
chr6:112117747	2.1239	-2.56988	17.0034	2.0938e-38	3.33732e-37	76.4652
chr3:61777719	1.69805	1.80354	17.0034	2.0939e-38	3.33747e-37	76.4652
chr12:31330364	2.15341	0.706707	17.0034	2.094e-38	3.33762e-37	76.4651
chr2:26176188	2.21134	2.35409	17.0034	2.09433e-38	3.33814e-37	76.465
chr11:70671306	-2.15451	-0.604207	-17.0033	2.09458e-38	3.33853e-37	76.4649
chr12:114687530	-2.19451	-1.58457	-17.0033	2.09459e-38	3.33854e-37	76.4649
chr17:17700308	3.05768	-2.04848	17.0033	2.09471e-38	3.33872e-37	76.4648
chr2:127700707	3.02232	-1.9336	17.0033	2.09496e-38	3.33911e-37	76.4647
chr1:151132147	3.50866	-1.96311	17.0033	2.09513e-38	3.33937e-37	76.4646
chr12:123163083	2.52707	-0.432317	17.0033	2.09524e-38	3.33955e-37	76.4645
chr8:38552346	2.56598	-2.98762	17.0033	2.09528e-38	3.3396e-37	76.4645
chr19:15130002	2.95683	-1.96317	17.0032	2.09636e-38	3.34132e-37	76.464
chr5:169458370	1.49902	-0.0532927	17.0032	2.0965e-38	3.34153e-37	76.4639
chr1:26545672	-2.83366	0.561951	-17.0032	2.09655e-38	3.34159e-37	76.4639
chr3:45654076	2.06317	1.96561	17.0032	2.09656e-38	3.3416e-37	76.4639
chr16:88921859	-2.84976	0.799024	-17.0031	2.09744e-38	3.34299e-37	76.4635
chr20:56781138	-2.32817	1.32543	-17.0031	2.09755e-38	3.34317e-37	76.4634
chr1:43507070	1.83756	2.31183	17.0031	2.09785e-38	3.34364e-37	76.4633
chr1:9315939	-3.09439	0.911707	-17.0031	2.09823e-38	3.34423e-37	76.4631
chr5:136088754	-2.27159	1.11396	-17.0031	2.0983e-38	3.34435e-37	76.4631
chr21:38639950	-2.59073	0.0421951	-17.0031	2.09837e-38	3.34444e-37	76.4631
chr12:76285348	2.03427	1.54909	17.0031	2.09843e-38	3.34454e-37	76.463
chr22:19130119	-3.23902	1.63963	-17.003	2.09886e-38	3.3452e-37	76.4628
chr22:27637858	2.48451	-0.487012	17.003	2.09893e-38	3.34532e-37	76.4628
chr22:46663127	1.60634	2.45598	17.0029	2.09989e-38	3.34683e-37	76.4623
chr15:40438138	2.23329	-0.287256	17.0029	2.10027e-38	3.34743e-37	76.4621
chr3:195584015	-3.48439	1.34646	-17.0029	2.10052e-38	3.34782e-37	76.462
chr11:561872	2.07695	1.05018	17.0029	2.1007e-38	3.3481e-37	76.4619
chr6:41074505	1.85049	-3.16341	17.0028	2.10129e-38	3.34903e-37	76.4617
chr13:20714987	-2.11085	1.09238	-17.0028	2.10151e-38	3.34939e-37	76.4616
chr19:1009217	1.9172	0.489085	17.0028	2.10158e-38	3.34948e-37	76.4615
chr12:123111910	2.13012	0.740061	17.0028	2.10199e-38	3.35013e-37	76.4613
chr1:153613597	3.05939	-1.0647	17.0028	2.10202e-38	3.35017e-37	76.4613
chr1:31964566	1.99659	-1.05183	17.0028	2.10218e-38	3.35041e-37	76.4612
chr7:70393048	1.74402	1.17787	17.0028	2.10225e-38	3.35053e-37	76.4612
chr5:113020591	2.67805	-0.171463	17.0028	2.10241e-38	3.35077e-37	76.4611
chr4:155354043	1.33854	-0.24561	17.0027	2.10254e-38	3.35097e-37	76.4611
chr17:77136695	-3.07549	1.31079	-17.0027	2.10255e-38	3.35097e-37	76.4611
chr19:55116049	1.68573	1.46957	17.0027	2.10272e-38	3.35124e-37	76.461
chr19:35395901	3.27476	-1.84091	17.0027	2.10294e-38	3.35159e-37	76.4609
chr5:176366387	3.11195	-1.88537	17.0027	2.10341e-38	3.35233e-37	76.4606
chr16:54281721	2.98732	-2.31402	17.0027	2.10346e-38	3.35239e-37	76.4606
chr18:35268051	2.39841	-0.272866	17.0027	2.10355e-38	3.35253e-37	76.4606
chr12:48161143	-3.00512	1.65476	-17.0027	2.1036e-38	3.3526e-37	76.4606
chr10:86402892	2.26305	-1.46774	17.0026	2.10382e-38	3.35295e-37	76.4605
chr14:95318962	2.37476	-1.48567	17.0026	2.10416e-38	3.35349e-37	76.4603
chr16:8776546	3.16939	-1.46982	17.0026	2.1042e-38	3.35354e-37	76.4603
chr8:143721491	2.13915	0.744573	17.0026	2.10427e-38	3.35364e-37	76.4602
chr17:75921064	1.9761	2.36988	17.0026	2.10495e-38	3.35472e-37	76.4599
chr13:113000719	1.90585	2.07378	17.0026	2.10501e-38	3.3548e-37	76.4599
chr13:114110019	2.98878	-0.568049	17.0025	2.10523e-38	3.35515e-37	76.4598
chr17:67441608	-2.555	1.10348	-17.0025	2.10537e-38	3.35537e-37	76.4597
chr12:123268988	-2.565	0.58689	-17.0025	2.1057e-38	3.35588e-37	76.4596
chr13:49222367	2.07695	1.25409	17.0025	2.10593e-38	3.35623e-37	76.4595
chr9:137836992	2.11427	1.59543	17.0025	2.10628e-38	3.35679e-37	76.4593
chr5:131385548	-1.73878	2.94415	-17.0025	2.10632e-38	3.35685e-37	76.4593
chr19:639366	2.01244	0.706585	17.0025	2.1064e-38	3.35696e-37	76.4592
chr2:3597463	2.58256	-0.480305	17.0024	2.10671e-38	3.35745e-37	76.4591
chr1:20184444	1.83915	1.54713	17.0024	2.10681e-38	3.3576e-37	76.459
chr10:3066601	1.82939	-2.94189	17.0024	2.10687e-38	3.35769e-37	76.459
chr11:64233967	3.00573	-2.49201	17.0024	2.10724e-38	3.35828e-37	76.4588
chr14:56794840	3.50268	-1.77317	17.0024	2.10761e-38	3.35885e-37	76.4587
chr16:4976975	-2.70451	1.67555	-17.0023	2.1079e-38	3.35931e-37	76.4585
chr11:70124403	-2.97037	1.02994	-17.0023	2.10794e-38	3.35938e-37	76.4585
chr16:67156093	2.04659	-0.372073	17.0023	2.10882e-38	3.36077e-37	76.4581
chr13:20435863	2.80098	-2.32866	17.0023	2.10897e-38	3.36099e-37	76.458
chr8:52250364	2.29146	-0.423902	17.0022	2.10951e-38	3.36185e-37	76.4578
chr6:32821306	2.20098	-0.683049	17.0022	2.10973e-38	3.3622e-37	76.4576
chr20:63736608	-2.0922	-1.39939	-17.0022	2.10975e-38	3.36222e-37	76.4576
chr11:68503985	2.90866	-1.1603	17.0022	2.10983e-38	3.36234e-37	76.4576
chr20:62317070	-3.0478	1.86049	-17.0022	2.11031e-38	3.36309e-37	76.4574
chr22:17750128	1.84585	2.20598	17.0021	2.11111e-38	3.36437e-37	76.457
chr3:56916520	3.35146	-1.73317	17.0021	2.11162e-38	3.36517e-37	76.4568
chr1:2428634	-3.92122	1.29171	-17.0021	2.11175e-38	3.36536e-37	76.4567
chr4:186555773	1.61671	-0.727378	17.002	2.11177e-38	3.36539e-37	76.4567
chr7:75559724	2.20317	0.965366	17.002	2.11218e-38	3.36603e-37	76.4565
chr18:63936958	1.90341	-2.40707	17.002	2.11239e-38	3.36636e-37	76.4564
chr2:137964028	2.57537	-2.15512	17.002	2.11251e-38	3.36654e-37	76.4563
chr11:70602038	-2.03841	0.612866	-17.002	2.11271e-38	3.36686e-37	76.4562
chr8:22143486	1.79817	1.83409	17.002	2.11295e-38	3.36723e-37	76.4561
chr14:90454496	2.70183	-2.59226	17.0019	2.11314e-38	3.36752e-37	76.456
chr9:136982730	1.71451	1.06799	17.0019	2.11327e-38	3.36773e-37	76.456
chr10:75396131	2.9489	-2.17982	17.0019	2.1134e-38	3.36792e-37	76.4559
chr15:66563794	1.65073	2.39146	17.0019	2.11376e-38	3.36849e-37	76.4557
chr2:109530294	-3.59378	1.46811	-17.0019	2.11396e-38	3.36879e-37	76.4556
chr2:74020808	-1.89829	0.531829	-17.0019	2.11402e-38	3.36889e-37	76.4556
chr16:54288452	2.77024	-2.14732	17.0018	2.11442e-38	3.36952e-37	76.4554
chr2:121819903	1.69402	0.207256	17.0018	2.11446e-38	3.36957e-37	76.4554
chr15:65378524	1.61463	-3.34841	17.0018	2.11449e-38	3.36962e-37	76.4554
chr5:68555130	3.30549	-1.92872	17.0018	2.1145e-38	3.36962e-37	76.4554
chr11:13366801	1.73402	2.06104	17.0018	2.11454e-38	3.36967e-37	76.4554
chr7:96993290	3.5072	-1.60616	17.0018	2.11482e-38	3.37011e-37	76.4552
chr2:239088727	-2.32463	1.49134	-17.0018	2.11491e-38	3.37025e-37	76.4552
chr1:50426283	2.4589	-2.47665	17.0018	2.1155e-38	3.37118e-37	76.4549
chr12:123909089	2.76537	0.702683	17.0018	2.11555e-38	3.37126e-37	76.4549
chr10:129046635	-2.37793	2.20311	-17.0018	2.11568e-38	3.37146e-37	76.4548
chr18:23137848	-1.76463	2.69451	-17.0018	2.11569e-38	3.37146e-37	76.4548
chr16:57528703	3.52268	-1.78902	17.0017	2.11612e-38	3.37214e-37	76.4546
chr1:234410599	-2.38537	2.20012	-17.0017	2.11669e-38	3.37304e-37	76.4544
chr1:32997501	1.59756	1.7478	17.0017	2.11691e-38	3.37338e-37	76.4543
chr21:33405440	1.96415	-0.586951	17.0016	2.11756e-38	3.37441e-37	76.4539
chr15:36878220	3.73927	-2.06427	17.0016	2.11795e-38	3.37503e-37	76.4538
chr9:131622264	-1.86634	2.82366	-17.0016	2.11818e-38	3.37538e-37	76.4537
chr20:63319488	1.56732	0.564512	17.0015	2.11856e-38	3.37598e-37	76.4535
chr19:2425225	3.28756	-1.80646	17.0015	2.11871e-38	3.37621e-37	76.4534
chr2:12050558	-2.78049	-0.0946341	-17.0015	2.119e-38	3.37666e-37	76.4533
chr8:22120869	1.64805	2.31012	17.0015	2.11905e-38	3.37674e-37	76.4532
chr9:104604933	1.68671	2.02384	17.0015	2.11912e-38	3.37685e-37	76.4532
chr6:33641439	-2.92073	1.45951	-17.0015	2.11925e-38	3.37704e-37	76.4531
chr5:138257868	2.40122	0.585122	17.0014	2.12061e-38	3.37921e-37	76.4525
chr8:140238888	1.83146	0.957683	17.0014	2.12079e-38	3.37948e-37	76.4524
chr13:112727829	-2.88244	1.78598	-17.0014	2.12098e-38	3.37977e-37	76.4523
chrX:40007369	2.41476	-1.33701	17.0013	2.12113e-38	3.38001e-37	76.4523
chr4:184328533	-3.34476	1.58201	-17.0013	2.12169e-38	3.38089e-37	76.452
chr4:56317487	-2.28573	1.75152	-17.0013	2.12187e-38	3.38118e-37	76.4519
chr8:95365143	2.76244	-1.69378	17.0012	2.12247e-38	3.38212e-37	76.4516
chr17:18007022	3.3628	-1.84396	17.0012	2.12319e-38	3.38325e-37	76.4513
chr3:129560671	2.33293	-2.34732	17.0012	2.12335e-38	3.38351e-37	76.4512
chr12:132405896	1.86829	-0.258171	17.0011	2.1242e-38	3.38485e-37	76.4508
chr10:26560461	-3.14061	1.19957	-17.001	2.12519e-38	3.38643e-37	76.4503
chr17:18922066	-1.85305	1.17299	-17.001	2.12561e-38	3.38709e-37	76.4501
chr3:52222205	-2.56878	1.53232	-17.001	2.12565e-38	3.38714e-37	76.4501
chr2:100392051	-2.19439	2.64463	-17.001	2.12579e-38	3.38736e-37	76.4501
chr13:111422483	-3.17	0.712805	-17.001	2.12602e-38	3.38771e-37	76.45
chr11:65792714	3.25585	-1.1339	17.001	2.12606e-38	3.38778e-37	76.4499
chr15:44563018	1.43988	2.86872	17.001	2.12614e-38	3.38788e-37	76.4499
chr21:41685423	3.08793	-1.32933	17.0009	2.12736e-38	3.38983e-37	76.4493
chr1:247530739	1.92146	0.181341	17.0009	2.12772e-38	3.3904e-37	76.4492
chr8:58558566	-2.42951	2.35012	-17.0008	2.12798e-38	3.39079e-37	76.449
chr7:139773195	2.61402	1.50494	17.0008	2.12889e-38	3.39225e-37	76.4486
chr15:77974541	2.06707	1.8772	17.0008	2.12895e-38	3.39233e-37	76.4486
chr20:32527809	2.57122	-0.376098	17.0007	2.12916e-38	3.39266e-37	76.4485
chr11:119673808	-2.44646	1.17128	-17.0007	2.12916e-38	3.39266e-37	76.4485
chr5:56764264	2.22756	-2.96049	17.0007	2.12952e-38	3.39322e-37	76.4483
chr4:80486820	1.83939	1.02835	17.0007	2.12953e-38	3.39322e-37	76.4483
chr3:195851388	-2.66854	-1.03732	-17.0007	2.12989e-38	3.39378e-37	76.4481
chr6:116244402	3.1672	-1.01579	17.0007	2.13e-38	3.39396e-37	76.4481
chr17:19282823	1.91841	2.06921	17.0007	2.13013e-38	3.39416e-37	76.448
chr7:27825678	1.84476	1.6864	17.0006	2.13044e-38	3.39464e-37	76.4479
chr2:9820541	2.08902	0.852195	17.0006	2.13075e-38	3.39512e-37	76.4477
chr11:32432751	2.09366	-2.30378	17.0006	2.13098e-38	3.39548e-37	76.4476
chr6:71745652	-3.11037	0.889695	-17.0006	2.13102e-38	3.39554e-37	76.4476
chr5:3736560	-2.29171	2.12232	-17.0006	2.13121e-38	3.39584e-37	76.4475
chr11:117828321	-2.05854	0.148293	-17.0006	2.13134e-38	3.39603e-37	76.4475
chr3:46576824	2.88451	-0.0171341	17.0006	2.1316e-38	3.39644e-37	76.4473
chr10:99535832	1.91256	-2.3986	17.0006	2.13163e-38	3.39649e-37	76.4473
chr6:34083241	2.23866	0.293598	17.0006	2.13164e-38	3.39649e-37	76.4473
chr17:82334543	1.81488	-0.699146	17.0005	2.13228e-38	3.39751e-37	76.447
chr5:1841479	2.24659	-2.5572	17.0005	2.13272e-38	3.39819e-37	76.4468
chr1:204589750	1.69512	1.49646	17.0004	2.13331e-38	3.39913e-37	76.4465
chr22:30235596	2.33878	0.164878	17.0004	2.13369e-38	3.39973e-37	76.4464
chr7:102165887	2.19134	0.681524	17.0004	2.13423e-38	3.40058e-37	76.4461
chr11:131697254	2.12671	1.00994	17.0003	2.13454e-38	3.40107e-37	76.446
chr4:8725343	2.42524	-2.30299	17.0003	2.13554e-38	3.40266e-37	76.4455
chr7:1537907	3.52963	-1.7364	17.0002	2.13594e-38	3.40327e-37	76.4453
chr11:61697392	3.10073	-1.64915	17.0002	2.13594e-38	3.40327e-37	76.4453
chr7:1457600	-2.39793	1.48104	-17.0002	2.13605e-38	3.40345e-37	76.4452
chr11:8268976	2.19524	-2.48628	17.0002	2.1363e-38	3.40383e-37	76.4451
chr12:44948871	1.68963	-2.79628	17.0002	2.1365e-38	3.40414e-37	76.445
chr6:168440544	2.66402	-2.61201	17.0002	2.13692e-38	3.40481e-37	76.4448
chr20:11918203	-2.23354	1.13872	-17.0001	2.13782e-38	3.40623e-37	76.4444
chr6:28489424	1.95439	-2.89146	17.0001	2.1379e-38	3.40635e-37	76.4444
chr3:124032076	-1.71463	2.30085	-17.0001	2.13793e-38	3.4064e-37	76.4444
chr1:15741126	-2.2961	1.6161	-17.0001	2.13817e-38	3.40676e-37	76.4443
chr10:8055817	2.04902	-3.4911	17	2.13853e-38	3.40733e-37	76.4441
chr22:39947098	-1.94451	-1.12762	-17	2.13881e-38	3.40777e-37	76.444
chr9:130692534	2.30524	-2.75738	17	2.13895e-38	3.40798e-37	76.4439
chr16:67648451	3.34268	-2.23	17	2.13899e-38	3.40804e-37	76.4439
chr12:106760326	-1.62951	-2.9061	-17	2.13902e-38	3.40809e-37	76.4439
chr1:43196340	3.0539	-0.814634	17	2.13947e-38	3.40878e-37	76.4437
chr1:48040481	1.84537	0.934878	17	2.13953e-38	3.40888e-37	76.4436
chr19:13012090	2.54805	-3.25561	17	2.13954e-38	3.40888e-37	76.4436
chr19:1584823	2.19963	0.547622	16.9999	2.13989e-38	3.40944e-37	76.4435
chr16:2519180	-1.63756	2.46512	-16.9999	2.14006e-38	3.4097e-37	76.4434
chr16:1471655	-2.98829	1.06585	-16.9999	2.14044e-38	3.41029e-37	76.4432
chr9:134139356	-1.6872	0.692744	-16.9999	2.14094e-38	3.41109e-37	76.443
chr17:47847415	-2.1789	-1.76811	-16.9998	2.14118e-38	3.41146e-37	76.4429
chr21:44908148	-1.94841	-2.03506	-16.9998	2.14152e-38	3.41199e-37	76.4427
chr6:46326400	2.38305	-0.638232	16.9998	2.14156e-38	3.41205e-37	76.4427
chr7:2202154	2.89354	0.0653049	16.9998	2.14169e-38	3.41224e-37	76.4426
chr17:62477535	1.98646	0.141159	16.9998	2.14179e-38	3.4124e-37	76.4426
chr9:87638451	-2.12146	2.14256	-16.9998	2.14203e-38	3.41278e-37	76.4425
chr12:100632415	-2.51451	1.96604	-16.9998	2.14236e-38	3.41329e-37	76.4423
chr5:1332518	-2.7989	1.72104	-16.9997	2.14277e-38	3.41393e-37	76.4421
chr6:33790957	-2.59549	1.75982	-16.9997	2.1437e-38	3.41542e-37	76.4417
chr8:102919862	1.78439	1.94122	16.9997	2.14375e-38	3.41548e-37	76.4417
chr8:73419468	-2.90573	1.28018	-16.9996	2.14388e-38	3.41569e-37	76.4416
chr2:241496054	1.61927	1.46207	16.9996	2.14494e-38	3.41737e-37	76.4411
chr8:48319154	1.9272	-3.18506	16.9996	2.14516e-38	3.41771e-37	76.441
chr19:41331245	2.53854	-1.60622	16.9995	2.14531e-38	3.41794e-37	76.4409
chr11:1391844	-2.72402	0.802134	-16.9995	2.14542e-38	3.4181e-37	76.4409
chr4:55397219	2.12415	-2.42756	16.9995	2.14563e-38	3.41843e-37	76.4408
chr3:185070454	1.69695	2.6375	16.9995	2.14577e-38	3.41865e-37	76.4407
chr11:34640846	-2.87341	1.67683	-16.9995	2.14583e-38	3.41874e-37	76.4407
chr13:112250040	1.67207	1.89677	16.9995	2.14594e-38	3.4189e-37	76.4406
chr16:85338880	1.56707	2.02341	16.9995	2.146e-38	3.41898e-37	76.4406
chr20:31721985	2.86512	-1.75402	16.9995	2.1461e-38	3.41914e-37	76.4406
chr2:37586390	1.61012	-3.15848	16.9995	2.14643e-38	3.41967e-37	76.4404
chr8:144312366	-3.0839	1.38402	-16.9994	2.14665e-38	3.42001e-37	76.4403
chr8:104325627	-2.40341	-1.10988	-16.9994	2.14704e-38	3.42062e-37	76.4401
chr21:45640296	-2.55366	0.506098	-16.9994	2.1472e-38	3.42085e-37	76.44
chr3:132721602	1.75207	-1.76287	16.9994	2.14727e-38	3.42097e-37	76.44
chr13:113035037	2.01195	-0.501463	16.9994	2.14785e-38	3.42188e-37	76.4397
chr3:129248714	1.70244	-0.208415	16.9993	2.14798e-38	3.42209e-37	76.4397
chr6:158039947	2.03439	1.76415	16.9993	2.14818e-38	3.4224e-37	76.4396
chr15:63379205	1.81878	1.86073	16.9993	2.14828e-38	3.42254e-37	76.4395
chr3:113966103	-2.86146	1.7261	-16.9993	2.14859e-38	3.42303e-37	76.4394
chr17:57350346	-2.63122	1.62988	-16.9993	2.14877e-38	3.42331e-37	76.4393
chr12:107317457	-2.71793	0.595549	-16.9993	2.14908e-38	3.4238e-37	76.4392
chr6:112626505	-2.72598	1.8225	-16.9992	2.14948e-38	3.42443e-37	76.439
chr17:31738274	2.75439	-1.37659	16.9992	2.14962e-38	3.42465e-37	76.4389
chr11:73217899	2.3028	-2.06494	16.9992	2.14964e-38	3.42466e-37	76.4389
chr17:5499860	2.52927	-2.2361	16.9992	2.14972e-38	3.42478e-37	76.4389
chr16:89173156	2.17293	0.436829	16.9992	2.14978e-38	3.42488e-37	76.4388
chr6:52137170	2.88378	-1.8886	16.9992	2.15018e-38	3.42549e-37	76.4387
chr7:151393783	2.10476	0.26311	16.9992	2.15021e-38	3.42554e-37	76.4386
chr10:11012567	-1.94378	0.688232	-16.9992	2.15044e-38	3.4259e-37	76.4385
chr22:41449644	-1.67244	1.51244	-16.9991	2.15075e-38	3.42638e-37	76.4384
chr11:111976685	3.21524	-1.87043	16.9991	2.15087e-38	3.42657e-37	76.4383
chr17:78502942	1.60098	2.79537	16.9991	2.15168e-38	3.42785e-37	76.438
chr1:16972112	2.71488	-0.328049	16.999	2.15267e-38	3.42942e-37	76.4375
chr5:139482247	-1.96585	-3.18341	-16.999	2.15271e-38	3.42948e-37	76.4375
chr12:3920758	1.8611	0.879817	16.999	2.15271e-38	3.42948e-37	76.4375
chr6:13481248	3.14378	-1.35665	16.999	2.15314e-38	3.43014e-37	76.4373
chr5:58891258	2.02744	-2.51689	16.999	2.15322e-38	3.43026e-37	76.4372
chr8:52414018	2.22756	-1.08573	16.9989	2.15411e-38	3.43167e-37	76.4368
chr19:2983908	3.09159	-2.74165	16.9988	2.15466e-38	3.43255e-37	76.4366
chr10:615202	1.84317	2.46561	16.9988	2.15471e-38	3.43262e-37	76.4366
chr16:325072	-2.66646	-0.71872	-16.9988	2.15515e-38	3.43331e-37	76.4363
chr14:93135500	-2.50049	2.2428	-16.9988	2.15522e-38	3.43341e-37	76.4363
chr6:159168729	1.80524	-3.17604	16.9988	2.15526e-38	3.43346e-37	76.4363
chr1:26542112	-2.26061	-1.01652	-16.9988	2.15551e-38	3.43387e-37	76.4362
chr17:47847367	-1.93561	-2.12305	-16.9987	2.15637e-38	3.43521e-37	76.4358
chr1:966262	2.37695	-3.02445	16.9987	2.15681e-38	3.43591e-37	76.4356
chr17:7208191	3.05683	-1.46512	16.9987	2.1569e-38	3.43605e-37	76.4355
chr5:72179639	2.92476	-1.4786	16.9987	2.15717e-38	3.43648e-37	76.4354
chr2:240155539	2.76402	-0.322012	16.9987	2.15733e-38	3.43672e-37	76.4353
chr2:119434086	1.72939	0.0344512	16.9986	2.15758e-38	3.43711e-37	76.4352
chr2:1728894	2.67829	0.297317	16.9986	2.1576e-38	3.43713e-37	76.4352
chr15:40412303	-2.64512	0.60122	-16.9986	2.15761e-38	3.43715e-37	76.4352
chr16:88937925	2.21354	0.128841	16.9986	2.15767e-38	3.43723e-37	76.4352
chr17:7437747	2.13354	-2.1214	16.9986	2.15767e-38	3.43723e-37	76.4352
chr2:200586787	1.92549	0.661159	16.9986	2.15787e-38	3.43753e-37	76.4351
chr10:132116048	1.59512	1.96463	16.9986	2.15822e-38	3.43808e-37	76.4349
chr1:226120836	1.48878	0.431585	16.9986	2.1584e-38	3.43836e-37	76.4348
chr19:47509759	-2.92476	1.00457	-16.9986	2.15847e-38	3.43847e-37	76.4348
chr3:184345770	2.0428	-2.34055	16.9985	2.15873e-38	3.43887e-37	76.4347
chr2:120540440	3.12037	-1.25238	16.9985	2.1591e-38	3.43945e-37	76.4345
chr6:145112821	3.12683	0.117927	16.9985	2.15937e-38	3.43988e-37	76.4344
chr9:91159958	3.24537	-1.68183	16.9985	2.15946e-38	3.44001e-37	76.4343
chr1:81208593	-3.0811	1.20067	-16.9985	2.15947e-38	3.44002e-37	76.4343
chr8:98021501	-2.50463	1.17085	-16.9985	2.15959e-38	3.4402e-37	76.4343
chr1:21262841	2.77427	-1.64726	16.9985	2.15984e-38	3.44059e-37	76.4342
chr20:41799358	1.49232	-0.190915	16.9985	2.15999e-38	3.44082e-37	76.4341
chr7:44147163	1.96268	1.01329	16.9985	2.16002e-38	3.44086e-37	76.4341
chr20:19696831	1.675	1.40128	16.9984	2.16019e-38	3.44113e-37	76.434
chr3:159840165	3.05061	-0.416402	16.9984	2.16049e-38	3.4416e-37	76.4339
chr9:133054923	2.1378	1.76878	16.9984	2.16058e-38	3.44174e-37	76.4338
chr2:222292094	2.49549	-1.84518	16.9984	2.16069e-38	3.44189e-37	76.4338
chr18:50454788	-3.29659	1.3189	-16.9983	2.16164e-38	3.44339e-37	76.4333
chr7:65760448	-2.34329	2.18213	-16.9983	2.16164e-38	3.44339e-37	76.4333
chr19:2425161	3.29244	-1.80402	16.9983	2.1618e-38	3.44364e-37	76.4333
chr6:24877396	3.4539	-1.66049	16.9983	2.1618e-38	3.44364e-37	76.4333
chr17:77322751	2.62573	-0.760549	16.9983	2.16204e-38	3.444e-37	76.4332
chr17:75020993	3.09024	-1.29329	16.9983	2.16249e-38	3.44472e-37	76.4329
chr13:113274029	3.50329	-1.76445	16.9982	2.163e-38	3.44552e-37	76.4327
chr8:144435617	2.20122	0.39622	16.9982	2.16409e-38	3.44725e-37	76.4322
chr19:609075	-1.90671	0.799085	-16.9981	2.16428e-38	3.44755e-37	76.4321
chr5:83559749	1.8172	1.68299	16.9981	2.16436e-38	3.44767e-37	76.4321
chr19:31353229	2.7711	-2.63421	16.9981	2.16456e-38	3.44798e-37	76.432
chr19:8208646	2.00585	-2.87854	16.9981	2.1646e-38	3.44803e-37	76.432
chr11:46724422	3.00037	-1.42799	16.9981	2.16465e-38	3.4481e-37	76.432
chr2:216393677	1.67476	1.10445	16.9981	2.1648e-38	3.44834e-37	76.4319
chr11:31815821	3.25549	-1.62579	16.9981	2.1651e-38	3.4488e-37	76.4317
chr11:114340598	1.79402	-2.43079	16.9981	2.16544e-38	3.44933e-37	76.4316
chr1:15518258	-2.34817	2.33152	-16.998	2.1656e-38	3.44959e-37	76.4315
chr14:74614796	-1.86671	-0.375793	-16.998	2.16578e-38	3.44987e-37	76.4314
chr8:47512637	3.03488	-2.10305	16.998	2.16584e-38	3.44995e-37	76.4314
chr5:135049848	1.69146	0.888902	16.998	2.16629e-38	3.45065e-37	76.4312
chr1:35561682	-2.12805	1.14573	-16.998	2.16644e-38	3.45089e-37	76.4311
chr16:398718	1.52183	2.38518	16.998	2.16655e-38	3.45105e-37	76.4311
chr6:166099068	-2.14268	2.38463	-16.998	2.1667e-38	3.45129e-37	76.431
chr1:1307032	2.6022	-2.2311	16.9979	2.16702e-38	3.4518e-37	76.4309
chr11:64060223	2.55866	-0.836768	16.9979	2.1671e-38	3.4519e-37	76.4308
chr9:77649076	2.74024	-1.78585	16.9979	2.16714e-38	3.45197e-37	76.4308
chr11:78290552	-3.15402	1.27787	-16.9979	2.1674e-38	3.45237e-37	76.4307
chr22:49963441	-2.63573	1.36884	-16.9979	2.16761e-38	3.4527e-37	76.4306
chr7:101916327	-2.47744	2.0686	-16.9979	2.16768e-38	3.4528e-37	76.4306
chr21:42684802	3.31098	-1.36134	16.9979	2.16789e-38	3.45314e-37	76.4305
chr11:44621382	1.96024	-2.64402	16.9978	2.16829e-38	3.45376e-37	76.4303
chr17:82862919	3.12317	-1.26512	16.9978	2.16844e-38	3.45399e-37	76.4302
chr14:24132619	-2.03232	-0.0815244	-16.9978	2.16889e-38	3.4547e-37	76.43
chr5:154692212	2.76927	-1.02183	16.9978	2.16915e-38	3.45511e-37	76.4299
chr16:1981982	-2.23305	-0.00981707	-16.9978	2.16949e-38	3.45563e-37	76.4297
chr22:41799984	1.84085	-2.37689	16.9978	2.16955e-38	3.45573e-37	76.4297
chr6:36636849	1.66354	1.51165	16.9977	2.16985e-38	3.45619e-37	76.4296
chr7:3960677	-2.56512	1.9672	-16.9977	2.17009e-38	3.45656e-37	76.4294
chr22:37424232	1.62622	1.34335	16.9977	2.17013e-38	3.45663e-37	76.4294
chr17:78358744	2.29622	-2.43091	16.9977	2.17016e-38	3.45666e-37	76.4294
chr16:88118473	2.79098	-2	16.9977	2.17045e-38	3.45711e-37	76.4293
chr15:51312305	-1.89293	0.227195	-16.9977	2.17062e-38	3.45739e-37	76.4292
chr1:3609545	-2.38854	0.979024	-16.9977	2.17071e-38	3.45751e-37	76.4292
chr5:170861674	2.42341	-1.81268	16.9976	2.17108e-38	3.4581e-37	76.429
chr7:3056791	-2.79646	1.8686	-16.9976	2.1712e-38	3.45829e-37	76.4289
chr15:98707183	1.62902	3.24	16.9976	2.17126e-38	3.45837e-37	76.4289
chr15:57593004	-3.31415	1.47927	-16.9976	2.17141e-38	3.4586e-37	76.4288
chr1:164794865	-2.68207	1.47409	-16.9976	2.17151e-38	3.45876e-37	76.4288
chr13:46387791	2.19598	-2.70384	16.9976	2.17176e-38	3.45915e-37	76.4287
chr15:38828179	-2.93341	1.87305	-16.9976	2.17194e-38	3.45943e-37	76.4286
chr17:78526740	1.95927	1.79366	16.9976	2.17206e-38	3.4596e-37	76.4285
chr3:141308664	2.69	-1.87061	16.9975	2.17245e-38	3.46021e-37	76.4284
chr17:82370667	-1.82963	-2.06384	-16.9975	2.17295e-38	3.461e-37	76.4281
chr21:25583010	-2.09	2.49573	-16.9975	2.17305e-38	3.46117e-37	76.4281
chr9:133890317	2.11061	2.53957	16.9975	2.17368e-38	3.46215e-37	76.4278
chr16:1158603	-1.90085	-0.0257927	-16.9974	2.17387e-38	3.46244e-37	76.4277
chr22:46027731	2.93134	-2.3197	16.9974	2.17419e-38	3.46295e-37	76.4276
chr1:16207613	2.67963	-1.81238	16.9974	2.17424e-38	3.46302e-37	76.4275
chr4:3776708	1.6689	1.4147	16.9974	2.17432e-38	3.46313e-37	76.4275
chr6:107460301	1.92488	-1.60037	16.9974	2.17432e-38	3.46313e-37	76.4275
chr19:5049124	2.51866	-0.188232	16.9974	2.17444e-38	3.46332e-37	76.4274
chr3:169627893	-2.77634	0.0463415	-16.9974	2.17469e-38	3.4637e-37	76.4273
chr22:48721336	-2.4339	2.12951	-16.9974	2.17474e-38	3.46378e-37	76.4273
chr3:10934116	2.1472	0.854817	16.9973	2.17525e-38	3.46459e-37	76.4271
chr17:19244028	1.88744	2.60165	16.9973	2.1753e-38	3.46465e-37	76.427
chr9:129320412	1.62817	-0.70372	16.9973	2.17539e-38	3.4648e-37	76.427
chr11:31815811	2.90902	-2.0122	16.9973	2.17615e-38	3.466e-37	76.4266
chr17:43578930	1.82183	-2.85957	16.9973	2.17628e-38	3.46619e-37	76.4266
chr16:31224261	2.94427	-0.221037	16.9973	2.17631e-38	3.46623e-37	76.4266
chr3:117734741	2.80976	0.0146341	16.9972	2.17676e-38	3.46694e-37	76.4264
chr10:22716907	1.61488	1.42085	16.9972	2.17725e-38	3.46771e-37	76.4261
chr5:149603282	-3.2222	1.56634	-16.9972	2.17732e-38	3.46782e-37	76.4261
chr16:52077945	2.09024	0.991951	16.9971	2.17802e-38	3.46893e-37	76.4258
chr3:129603429	3.00122	-1.91634	16.9971	2.17849e-38	3.46967e-37	76.4256
chrX:47803241	2.58915	-0.797012	16.9971	2.17871e-38	3.47e-37	76.4255
chr4:92445708	1.74268	0.800366	16.9971	2.17893e-38	3.47035e-37	76.4254
chr11:36378276	2.63732	-1.96854	16.9971	2.17901e-38	3.47047e-37	76.4253
chr17:79834591	1.92305	0.960183	16.997	2.17961e-38	3.47141e-37	76.4251
chr15:32677680	3.26341	-0.561341	16.997	2.18022e-38	3.47238e-37	76.4248
chr15:85752960	-2.92598	1.11226	-16.9969	2.18063e-38	3.47302e-37	76.4246
chr19:47664148	1.78159	-2.43799	16.9969	2.18086e-38	3.47338e-37	76.4245
chr2:231706192	2.01915	-3.0847	16.9969	2.18093e-38	3.47349e-37	76.4245
chr17:17003938	-2.89244	1.36488	-16.9969	2.18117e-38	3.47386e-37	76.4243
chr19:19637956	2.72329	1.16921	16.9969	2.18176e-38	3.47479e-37	76.4241
chr17:75723972	2.25878	0.0214634	16.9969	2.18178e-38	3.47481e-37	76.4241
chr6:136064701	1.64524	2.28591	16.9969	2.18191e-38	3.47502e-37	76.424
chr1:3431072	1.57378	2.28335	16.9968	2.18196e-38	3.47509e-37	76.424
chr6:41407201	3.5522	-1.86488	16.9968	2.18202e-38	3.47518e-37	76.424
chr19:56085301	-2.6122	1.31963	-16.9968	2.18211e-38	3.47531e-37	76.4239
chr17:78592677	2.98988	-2.38518	16.9968	2.18225e-38	3.47553e-37	76.4239
chr2:20682316	1.58573	2.23604	16.9968	2.1823e-38	3.47559e-37	76.4238
chr13:42525212	1.65415	-0.195244	16.9968	2.18264e-38	3.47614e-37	76.4237
chr5:174731723	-1.93622	-1.30421	-16.9968	2.18285e-38	3.47645e-37	76.4236
chr7:135706270	-2.55585	2.06622	-16.9968	2.18297e-38	3.47664e-37	76.4235
chr12:129831501	-3.16012	1.0586	-16.9968	2.18313e-38	3.47689e-37	76.4234
chr8:42180041	-1.71427	-0.255305	-16.9968	2.18321e-38	3.477e-37	76.4234
chr9:87793054	2.43085	-1.28372	16.9968	2.18328e-38	3.47711e-37	76.4234
chr8:134711765	1.61549	1.77177	16.9967	2.18374e-38	3.47783e-37	76.4232
chr14:102779989	-2.7061	1.60366	-16.9967	2.18438e-38	3.47884e-37	76.4229
chr8:123183313	2.55598	2.3597	16.9967	2.18455e-38	3.47911e-37	76.4228
chr14:37602151	2.0339	-2.6961	16.9966	2.18483e-38	3.47956e-37	76.4227
chr2:120540393	2.68768	-0.587866	16.9966	2.18485e-38	3.47958e-37	76.4227
chr11:6630045	3.27024	-1.57963	16.9966	2.18496e-38	3.47974e-37	76.4226
chr18:48975096	2.48927	-0.968537	16.9966	2.18516e-38	3.48005e-37	76.4225
chr2:132671225	2.7022	-2.16476	16.9966	2.18529e-38	3.48024e-37	76.4225
chr9:133055331	1.9139	1.38317	16.9966	2.18531e-38	3.48027e-37	76.4225
chr19:4064142	2.8728	-2.25567	16.9966	2.18592e-38	3.48124e-37	76.4222
chr16:90010799	1.91537	1.24866	16.9965	2.18648e-38	3.48212e-37	76.4219
chr14:104095001	1.39671	0.483354	16.9965	2.18666e-38	3.48239e-37	76.4218
chr9:137579244	2.13354	-2.69348	16.9965	2.18707e-38	3.48304e-37	76.4216
chr2:120711243	1.73207	1.87482	16.9964	2.18742e-38	3.4836e-37	76.4215
chr17:72479902	-2.07841	0.314207	-16.9964	2.18749e-38	3.48369e-37	76.4215
chr10:130479572	-3.16146	1.44549	-16.9964	2.18749e-38	3.48369e-37	76.4215
chr7:1211328	-2.28402	-0.0945732	-16.9964	2.18796e-38	3.48443e-37	76.4212
chr3:105997320	2.0089	0.763232	16.9964	2.18822e-38	3.48484e-37	76.4211
chr6:163424014	2.98561	-1.39585	16.9964	2.18847e-38	3.48522e-37	76.421
chr12:97491796	-2.55951	1.94073	-16.9963	2.1892e-38	3.48638e-37	76.4207
chr17:79833719	1.77537	1.25439	16.9963	2.18939e-38	3.48667e-37	76.4206
chr3:38008597	1.83183	0.327378	16.9963	2.18949e-38	3.48683e-37	76.4205
chr6:33195982	1.51451	2.65982	16.9962	2.19029e-38	3.48808e-37	76.4202
chr3:184593771	1.62878	2.27561	16.9962	2.19056e-38	3.48851e-37	76.4201
chr7:27110422	3.50817	-1.33823	16.9961	2.19182e-38	3.49051e-37	76.4195
chr1:161084228	3.64402	-1.9436	16.9961	2.19183e-38	3.49052e-37	76.4195
chr16:3881591	2.22549	-2.69579	16.9961	2.19251e-38	3.49159e-37	76.4192
chr6:42925267	2.81939	-2.04518	16.9961	2.19251e-38	3.49159e-37	76.4192
chr11:66316485	2.05512	1.1711	16.996	2.19301e-38	3.49238e-37	76.4189
chr20:56677149	1.87707	0.823171	16.996	2.19342e-38	3.49303e-37	76.4187
chr16:57528545	3.27012	-1.78933	16.996	2.19364e-38	3.49337e-37	76.4186
chr1:155078579	2.15354	-1.75201	16.996	2.19398e-38	3.4939e-37	76.4185
chr5:181195599	2.62098	-0.281707	16.996	2.19398e-38	3.4939e-37	76.4185
chr9:81546307	-2.52451	2.23518	-16.996	2.19428e-38	3.49436e-37	76.4184
chr9:107486312	2.9472	-1.62372	16.9959	2.19443e-38	3.49458e-37	76.4183
chr16:14303349	1.85756	-2.52866	16.9959	2.19452e-38	3.49472e-37	76.4182
chr15:66123899	1.86524	1.90652	16.9959	2.19453e-38	3.49474e-37	76.4182
chr11:31825301	2.29585	-2.54659	16.9959	2.19458e-38	3.49481e-37	76.4182
chr13:51688956	1.99598	2.30323	16.9959	2.19459e-38	3.49482e-37	76.4182
chr5:151107148	-3.23232	1.45201	-16.9959	2.19509e-38	3.4956e-37	76.418
chr22:37983887	2.9111	-2.13067	16.9959	2.19518e-38	3.49574e-37	76.4179
chr12:52080048	2.68366	-1.05976	16.9959	2.19526e-38	3.49586e-37	76.4179
chr11:8080298	1.76134	-0.0201829	16.9958	2.19581e-38	3.49672e-37	76.4177
chr17:44210340	-1.54024	-0.00292683	-16.9958	2.19583e-38	3.49674e-37	76.4176
chr4:1763282	2.36256	-0.713841	16.9958	2.19659e-38	3.49795e-37	76.4173
chr2:120398073	1.81707	0.776341	16.9958	2.19661e-38	3.49797e-37	76.4173
chr17:19713700	1.58976	1.34073	16.9958	2.19662e-38	3.49798e-37	76.4173
chr6:163828170	1.92415	2.28232	16.9958	2.19677e-38	3.49821e-37	76.4172
chr17:45429322	2.09171	-2.51951	16.9958	2.19704e-38	3.49864e-37	76.4171
chr8:135169170	-2.29854	-2.01756	-16.9958	2.19706e-38	3.49865e-37	76.4171
chr15:72184722	1.64659	-2.03329	16.9957	2.19708e-38	3.49868e-37	76.4171
chr1:18952251	-2.6578	-0.413415	-16.9957	2.1974e-38	3.49918e-37	76.4169
chr1:245987044	3.2539	-1.48915	16.9957	2.1975e-38	3.49934e-37	76.4169
chr9:98280737	2.48378	-1.10518	16.9957	2.19801e-38	3.50014e-37	76.4167
chr11:844399	2.51768	-2.39323	16.9957	2.19808e-38	3.50025e-37	76.4166
chr1:6461688	2.23841	0.926159	16.9956	2.1987e-38	3.50122e-37	76.4163
chr7:45156663	1.71122	2.29768	16.9956	2.19871e-38	3.50123e-37	76.4163
chr1:180913519	3.00683	-1.69561	16.9956	2.19883e-38	3.50142e-37	76.4163
chr19:2511110	1.83695	1.69738	16.9956	2.19887e-38	3.50146e-37	76.4163
chr19:2424997	3.37402	-2.13909	16.9956	2.19903e-38	3.50172e-37	76.4162
chr15:75713423	1.89866	-1.00933	16.9956	2.19912e-38	3.50185e-37	76.4161
chr11:70502813	-3.10841	0.922988	-16.9956	2.19918e-38	3.50194e-37	76.4161
chr16:11052749	-2.58049	-1.98232	-16.9956	2.19933e-38	3.50217e-37	76.4161
chr4:26359550	2.43317	1.29085	16.9956	2.19967e-38	3.5027e-37	76.4159
chr5:88679088	2.99854	-1.00305	16.9955	2.20056e-38	3.5041e-37	76.4155
chr7:82444716	2.80695	-1.25079	16.9955	2.20098e-38	3.50477e-37	76.4153
chr11:131694587	2.34927	0.507683	16.9955	2.20103e-38	3.50485e-37	76.4153
chr4:7910669	2.3072	0.334451	16.9954	2.20137e-38	3.50538e-37	76.4151
chr16:84595353	2.32378	0.100915	16.9954	2.20147e-38	3.50553e-37	76.4151
chr16:86878816	-2.67793	-0.539085	-16.9954	2.20202e-38	3.50639e-37	76.4148
chr1:905705	2.38146	-2.47207	16.9954	2.20205e-38	3.50644e-37	76.4148
chr20:62117754	-1.62476	-0.267012	-16.9953	2.20295e-38	3.50786e-37	76.4144
chrX:107485015	-2.41012	1.45665	-16.9953	2.20334e-38	3.50847e-37	76.4142
chr17:82152650	3.31341	-1.33293	16.9953	2.2034e-38	3.50857e-37	76.4142
chr19:47520497	1.67476	0.947622	16.9953	2.20355e-38	3.50878e-37	76.4141
chr3:61939087	-3.21	1.27963	-16.9953	2.20394e-38	3.50941e-37	76.414
chrX:39012602	2.42902	-0.373171	16.9952	2.20419e-38	3.5098e-37	76.4138
chr22:46374791	-1.91585	2.34049	-16.9952	2.20472e-38	3.51063e-37	76.4136
chr3:169134002	-3.00354	0.460427	-16.9952	2.20501e-38	3.51108e-37	76.4135
chr1:6456202	2.28329	-0.665915	16.9952	2.2053e-38	3.51154e-37	76.4133
chr3:63351421	1.80902	-2.4822	16.9951	2.20543e-38	3.51173e-37	76.4133
chr17:48036948	1.74915	0.0665244	16.9951	2.20552e-38	3.51187e-37	76.4132
chr16:20410355	1.93256	0.906159	16.9951	2.20554e-38	3.5119e-37	76.4132
chr20:41372314	1.78415	2.5611	16.9951	2.20558e-38	3.51195e-37	76.4132
chr5:133855614	2.12427	0.70811	16.9951	2.20579e-38	3.51228e-37	76.4131
chr8:48919984	2.85159	-1.98274	16.9951	2.20624e-38	3.51299e-37	76.4129
chr15:44458658	-2.97183	1.37396	-16.9951	2.20637e-38	3.51319e-37	76.4129
chr1:17633864	1.78902	1.45451	16.9951	2.20643e-38	3.51328e-37	76.4128
chr13:60473873	2.17902	1.27866	16.9951	2.20646e-38	3.51331e-37	76.4128
chr18:37253497	1.75585	-0.670488	16.9951	2.20674e-38	3.51376e-37	76.4127
chr6:10421326	1.9772	-2.84506	16.995	2.20684e-38	3.5139e-37	76.4126
chr22:50171056	3.16341	-2.25402	16.995	2.20688e-38	3.51396e-37	76.4126
chr17:42687016	2.67366	-1.01585	16.995	2.20753e-38	3.51499e-37	76.4123
chr1:165525246	-2.9178	0.519024	-16.995	2.20809e-38	3.51587e-37	76.4121
chr2:222301787	3.57159	-2.03201	16.995	2.2081e-38	3.51588e-37	76.4121
chr22:36450000	-2.44049	1.17305	-16.9949	2.20879e-38	3.51697e-37	76.4118
chr17:50076570	-1.55963	2.60518	-16.9949	2.20894e-38	3.5172e-37	76.4117
chr7:157289922	3.09268	-1.23841	16.9949	2.20912e-38	3.51748e-37	76.4116
chr20:32634473	1.76805	1.4689	16.9949	2.20934e-38	3.51782e-37	76.4115
chr9:133430074	2.47366	-1.66598	16.9949	2.20943e-38	3.51796e-37	76.4115
chr17:30335123	-3.18622	1.3464	-16.9949	2.20951e-38	3.51807e-37	76.4114
chr12:123909180	2.54829	-1.84915	16.9948	2.20997e-38	3.51879e-37	76.4112
chr8:139749039	1.67073	1.65012	16.9948	2.21006e-38	3.51892e-37	76.4112
chr7:115096948	-2.0639	2.0689	-16.9948	2.21006e-38	3.51892e-37	76.4112
chr11:114211955	2.25366	-0.179756	16.9948	2.21014e-38	3.51905e-37	76.4111
chr19:46303837	3.56963	-1.97543	16.9948	2.21055e-38	3.51969e-37	76.411
chr2:15180688	1.74695	3.09128	16.9947	2.21094e-38	3.5203e-37	76.4108
chr1:203047154	1.85354	2.02433	16.9947	2.21095e-38	3.52031e-37	76.4108
chr11:34285640	1.84427	1.78896	16.9947	2.21099e-38	3.52036e-37	76.4108
chr20:2694496	2.69512	-1.72939	16.9947	2.21119e-38	3.52067e-37	76.4107
chr19:40682664	1.89232	2.69043	16.9947	2.21137e-38	3.52095e-37	76.4106
chr14:56795459	2.51598	-2.57738	16.9947	2.21141e-38	3.52101e-37	76.4106
chr1:40282281	-3.47768	1.36409	-16.9947	2.21144e-38	3.52105e-37	76.4106
chr7:157796041	-2.32573	2.00201	-16.9947	2.21166e-38	3.52139e-37	76.4105
chr7:25851175	-2.33976	1.33305	-16.9947	2.212e-38	3.52193e-37	76.4103
chr3:39202335	1.81646	0.785305	16.9947	2.21224e-38	3.5223e-37	76.4102
chr18:58975624	-2.03159	1.82774	-16.9946	2.21259e-38	3.52285e-37	76.41
chr4:61517478	2.21878	-1.2589	16.9946	2.21277e-38	3.52312e-37	76.41
chr6:132161467	1.95988	-1.3314	16.9946	2.21283e-38	3.52321e-37	76.4099
chr13:109141250	2.43427	-0.673841	16.9946	2.21298e-38	3.52344e-37	76.4099
chr19:7863762	2.61659	-0.194756	16.9946	2.21304e-38	3.52353e-37	76.4098
chr3:76310422	2.23756	1.69354	16.9946	2.21368e-38	3.52455e-37	76.4095
chr11:124747573	2.37878	-2.30085	16.9945	2.21439e-38	3.52567e-37	76.4092
chr19:55075375	2.56183	-1.16921	16.9945	2.21446e-38	3.52577e-37	76.4092
chr13:110124838	-2.44695	1.28738	-16.9945	2.21455e-38	3.5259e-37	76.4092
chr3:69649218	-2.75098	0.531341	-16.9945	2.21462e-38	3.526e-37	76.4091
chr6:10690361	-2.84098	0.984146	-16.9945	2.21465e-38	3.52604e-37	76.4091
chr10:104339926	2.21805	-0.868049	16.9944	2.21557e-38	3.5275e-37	76.4087
chr17:76136980	2.27415	1.74622	16.9944	2.21565e-38	3.52763e-37	76.4087
chr13:36283404	1.82524	1.23848	16.9944	2.21576e-38	3.52779e-37	76.4086
chr12:68870500	1.66902	1.54683	16.9944	2.21581e-38	3.52785e-37	76.4086
chr17:72352296	1.97671	-2.19518	16.9944	2.21599e-38	3.52814e-37	76.4085
chr2:206203616	1.79829	1.92963	16.9944	2.21623e-38	3.52851e-37	76.4084
chr11:67403951	-2.22866	-0.506402	-16.9943	2.2165e-38	3.52894e-37	76.4083
chr16:50274090	-1.7922	-2.56305	-16.9943	2.21672e-38	3.52928e-37	76.4082
chr7:111091033	1.735	1.24433	16.9943	2.21712e-38	3.52991e-37	76.408
chr7:45086479	2.98598	-1.57579	16.9943	2.21749e-38	3.53048e-37	76.4078
chr2:27720268	1.72622	-3.73018	16.9942	2.21806e-38	3.53139e-37	76.4076
chr1:168919502	-3.13085	1.51994	-16.9942	2.21831e-38	3.53178e-37	76.4075
chr1:23437462	1.79341	2.24976	16.9942	2.21848e-38	3.53203e-37	76.4074
chr7:95525741	1.78195	0.467439	16.9942	2.21848e-38	3.53203e-37	76.4074
chr11:116829766	2.16659	1.88939	16.9942	2.21879e-38	3.53252e-37	76.4072
chr14:91272584	-2.30024	2.14829	-16.9942	2.21888e-38	3.53265e-37	76.4072
chr9:33441093	2.93061	0.385671	16.9942	2.21909e-38	3.53298e-37	76.4071
chr1:870142	1.92122	-2.50085	16.9942	2.21922e-38	3.53318e-37	76.4071
chr2:27078724	2.98415	-0.619512	16.9941	2.2196e-38	3.53377e-37	76.4069
chr22:24583794	-3.33232	1.06848	-16.9941	2.21983e-38	3.53414e-37	76.4068
chr10:75399496	3.36683	-2.16134	16.9941	2.22011e-38	3.53457e-37	76.4066
chr9:6625326	-2.54354	0.986037	-16.9941	2.22016e-38	3.53463e-37	76.4066
chr22:19720411	2.07476	0.852744	16.9941	2.22016e-38	3.53463e-37	76.4066
chr4:54090580	2.00561	0.839146	16.9941	2.22032e-38	3.53487e-37	76.4066
chr1:151370308	-2.30012	1.16701	-16.9941	2.22061e-38	3.53533e-37	76.4064
chr16:19115053	3.44378	-1.96152	16.994	2.22075e-38	3.53555e-37	76.4064
chr2:235671564	3.61683	-1.66732	16.994	2.22102e-38	3.53597e-37	76.4062
chr10:86769816	-1.78732	2.6361	-16.994	2.22111e-38	3.5361e-37	76.4062
chr14:102545461	2.36854	-2.18732	16.994	2.22141e-38	3.53657e-37	76.4061
chr11:1303562	3.0989	-2.07896	16.994	2.22183e-38	3.53724e-37	76.4059
chr6:132511196	2.42037	-0.102744	16.994	2.22184e-38	3.53725e-37	76.4059
chrX:24479406	-1.98317	0.0506098	-16.994	2.222e-38	3.5375e-37	76.4058
chr11:118610439	3.19049	-1.9778	16.9939	2.22262e-38	3.53847e-37	76.4055
chr7:96327863	-3.63707	1.44598	-16.9939	2.22318e-38	3.53935e-37	76.4053
chr19:3136373	-2.29415	-2.26024	-16.9938	2.22363e-38	3.54006e-37	76.4051
chr14:22485666	2.2472	0.369451	16.9938	2.22379e-38	3.54032e-37	76.405
chr11:31799457	3.68244	-1.66524	16.9938	2.22448e-38	3.5414e-37	76.4047
chr5:168343227	2.13549	0.594207	16.9937	2.22515e-38	3.54246e-37	76.4044
chr6:167720745	1.97427	0.983232	16.9937	2.22549e-38	3.54299e-37	76.4042
chr10:100010663	3.27561	-1.60622	16.9937	2.22604e-38	3.54385e-37	76.404
chr11:128777155	3.09732	-1.7111	16.9937	2.22608e-38	3.54392e-37	76.404
chr8:22868390	2.54268	-0.930488	16.9937	2.22614e-38	3.54401e-37	76.4039
chr4:39446973	2.22598	-3.2397	16.9937	2.22616e-38	3.54403e-37	76.4039
chr17:82345570	1.76756	2.49073	16.9936	2.22631e-38	3.54425e-37	76.4039
chr7:71198867	-2.91012	1.27555	-16.9936	2.22632e-38	3.54425e-37	76.4039
chr17:81422662	-2.18439	-0.985366	-16.9936	2.22643e-38	3.54443e-37	76.4038
chr19:57818987	1.5689	-3.12494	16.9935	2.22813e-38	3.54713e-37	76.403
chr19:13963528	3.35634	-1.1478	16.9935	2.22826e-38	3.54733e-37	76.403
chr10:14094351	1.85305	0.86689	16.9935	2.22863e-38	3.5479e-37	76.4028
chr17:3904018	1.95183	1.27774	16.9935	2.22877e-38	3.54813e-37	76.4028
chr11:1462485	-3.15037	1.2447	-16.9935	2.22889e-38	3.54831e-37	76.4027
chr19:47545805	-2.41537	0.070122	-16.9935	2.22898e-38	3.54843e-37	76.4027
chr9:124670624	-2.49195	2.23817	-16.9934	2.22963e-38	3.54947e-37	76.4024
chr1:31670846	-2.6289	1.31384	-16.9934	2.22965e-38	3.54948e-37	76.4024
chr6:10312817	-2.86622	1.04994	-16.9933	2.2309e-38	3.55147e-37	76.4018
chr7:99138330	1.92878	0.51622	16.9933	2.23111e-38	3.5518e-37	76.4017
chr7:28408848	1.555	-3.25433	16.9933	2.23116e-38	3.55187e-37	76.4017
chr14:24316045	2.97207	-1.1964	16.9933	2.23119e-38	3.5519e-37	76.4017
chr2:223894675	-1.63841	2.45799	-16.9933	2.23119e-38	3.5519e-37	76.4017
chr6:159107591	2.69024	-2.05171	16.9933	2.23133e-38	3.55212e-37	76.4016
chr17:14680749	-2.55171	2.36512	-16.9933	2.23171e-38	3.55272e-37	76.4014
chr9:97855430	3.02537	-1.7122	16.9933	2.23181e-38	3.55286e-37	76.4014
chr7:105256758	1.88573	1.44982	16.9932	2.23228e-38	3.5536e-37	76.4012
chr2:63052242	-2.52268	-2.2222	-16.9932	2.23253e-38	3.554e-37	76.4011
chr16:15145773	-2.22829	2.9339	-16.9932	2.23289e-38	3.55456e-37	76.4009
chr1:209548017	-3.53451	1.21128	-16.9931	2.23352e-38	3.55555e-37	76.4006
chr8:127822685	2.02622	0.203598	16.9931	2.2336e-38	3.55568e-37	76.4006
chr14:96455833	2.0461	2.66524	16.9931	2.23399e-38	3.55628e-37	76.4004
chr15:77643115	1.6772	1.03835	16.9931	2.234e-38	3.5563e-37	76.4004
chr8:143977626	2.37122	-2.42829	16.9931	2.23403e-38	3.55634e-37	76.4004
chr7:1457723	-1.62598	1.54274	-16.9931	2.23412e-38	3.55647e-37	76.4004
chr2:8680161	3.20744	-1.34165	16.9931	2.23423e-38	3.55663e-37	76.4003
chr20:24468381	1.8339	-1.34512	16.9931	2.23456e-38	3.55716e-37	76.4002
chr8:61453805	2.83768	-0.861524	16.9931	2.23459e-38	3.55719e-37	76.4002
chr7:74279786	2.165	-2.95067	16.993	2.23477e-38	3.55747e-37	76.4001
chr3:57709673	-2.39963	-1.51238	-16.993	2.23494e-38	3.55773e-37	76.4
chr4:40337276	-3.13573	0.950061	-16.993	2.23503e-38	3.55787e-37	76.4
chr11:69480807	1.98146	1.19354	16.993	2.23511e-38	3.55798e-37	76.3999
chr17:61568972	-3.3672	1.40591	-16.993	2.23554e-38	3.55866e-37	76.3997
chr17:45113489	1.82171	1.65463	16.993	2.23575e-38	3.55899e-37	76.3996
chr2:1835607	-3.38159	1.31543	-16.9929	2.23629e-38	3.55983e-37	76.3994
chr5:2757907	2.24402	-2.76018	16.9929	2.23641e-38	3.56002e-37	76.3993
chr11:75339102	1.86817	1.51689	16.9929	2.23643e-38	3.56004e-37	76.3993
chr5:77991355	2.17866	-2.01799	16.9929	2.2365e-38	3.56015e-37	76.3993
chr2:172613168	2.00744	2.26787	16.9929	2.23726e-38	3.56136e-37	76.399
chr2:3286289	-2.6778	1.47646	-16.9928	2.23764e-38	3.56195e-37	76.3988
chr4:183097905	3.30183	-2.20799	16.9928	2.23766e-38	3.56197e-37	76.3988
chr10:11445096	1.98524	1.05774	16.9928	2.23767e-38	3.56199e-37	76.3988
chr4:188283210	2.03902	-2.89988	16.9928	2.23768e-38	3.56199e-37	76.3988
chr5:111755885	2.58488	-1.65451	16.9928	2.23834e-38	3.56303e-37	76.3985
chr8:22696129	1.56646	-3.14799	16.9928	2.2384e-38	3.56311e-37	76.3984
chr16:51637243	2.12854	-1.92634	16.9928	2.23845e-38	3.56318e-37	76.3984
chr12:8033920	3.31732	-1.97476	16.9928	2.23886e-38	3.56384e-37	76.3982
chr17:81330488	2.49049	-1.90098	16.9927	2.23894e-38	3.56395e-37	76.3982
chr21:46394117	-2.11268	2.57488	-16.9927	2.23906e-38	3.56414e-37	76.3981
chr12:91179548	3.09841	-1.26213	16.9927	2.23908e-38	3.56417e-37	76.3981
chr8:23930324	1.77085	1.13335	16.9927	2.23946e-38	3.56476e-37	76.398
chr9:136852262	2.11037	0.410427	16.9927	2.23951e-38	3.56483e-37	76.3979
chr15:40335627	3.15366	-1.37768	16.9927	2.23977e-38	3.56523e-37	76.3978
chr22:44360665	2.78854	-1.38293	16.9927	2.24024e-38	3.56597e-37	76.3976
chr17:41008849	-2.34268	2.31744	-16.9926	2.24044e-38	3.56629e-37	76.3975
chr10:29737252	1.86122	-2.44	16.9926	2.24047e-38	3.56632e-37	76.3975
chr15:79209194	-2.87512	1.29768	-16.9926	2.24061e-38	3.56653e-37	76.3975
chr9:136527025	-2.62976	2.20134	-16.9926	2.24061e-38	3.56653e-37	76.3975
chr6:81750233	3.2789	-1.56543	16.9926	2.24087e-38	3.56694e-37	76.3973
chr2:119480912	1.59622	1.69787	16.9926	2.24131e-38	3.56763e-37	76.3971
chr6:25627262	2.64329	-1.37689	16.9925	2.24196e-38	3.56865e-37	76.3969
chr1:37932834	2.31159	0.954451	16.9925	2.24203e-38	3.56876e-37	76.3968
chr17:9955837	-2.9161	1.79366	-16.9925	2.24236e-38	3.56927e-37	76.3967
chr7:94409733	1.61488	2.91268	16.9924	2.24314e-38	3.57051e-37	76.3963
chr8:27603706	-2.07988	2.61043	-16.9924	2.24331e-38	3.57076e-37	76.3963
chr7:133512728	-2.28793	2.66189	-16.9924	2.24361e-38	3.57123e-37	76.3961
chr4:10103924	-2.60293	2.09122	-16.9923	2.24455e-38	3.57273e-37	76.3957
chr20:52975399	-3.83537	1.60427	-16.9923	2.24458e-38	3.57277e-37	76.3957
chr6:107635142	2.14829	-2.90744	16.9923	2.24491e-38	3.57328e-37	76.3955
chr7:90403152	1.90256	-1.67274	16.9922	2.24633e-38	3.57553e-37	76.3949
chr11:58023576	-1.75573	2.04091	-16.9922	2.24644e-38	3.57571e-37	76.3949
chr16:65966908	1.81427	1.1175	16.9922	2.2465e-38	3.57578e-37	76.3948
chr11:23226730	-3.38976	1.37756	-16.9922	2.2467e-38	3.5761e-37	76.3947
chr11:80958470	-3.24244	1.03232	-16.9922	2.24688e-38	3.57638e-37	76.3947
chr4:144582962	-3.2189	1.35713	-16.9922	2.24724e-38	3.57695e-37	76.3945
chr13:37306957	-3.0761	0.647927	-16.9922	2.24728e-38	3.57699e-37	76.3945
chr1:3391698	1.92049	1.50963	16.9921	2.24743e-38	3.57724e-37	76.3944
chr12:49369806	1.5511	-0.530915	16.9921	2.24752e-38	3.57737e-37	76.3944
chr17:8189170	1.85634	-2.88329	16.9921	2.24754e-38	3.5774e-37	76.3944
chr22:20508856	1.7661	-2.49012	16.9921	2.24797e-38	3.57807e-37	76.3942
chr1:46493204	3.39756	-1.55207	16.9921	2.248e-38	3.5781e-37	76.3942
chr1:211132956	2.07659	-0.946585	16.992	2.24887e-38	3.57948e-37	76.3938
chr6:3742993	-3.05988	1.47726	-16.992	2.24909e-38	3.57982e-37	76.3937
chr2:218999424	2.19817	-2.4275	16.9919	2.25056e-38	3.58216e-37	76.393
chr1:230423897	-2.39939	0.790061	-16.9919	2.25073e-38	3.58241e-37	76.393
chr13:113141806	1.93463	1.245	16.9919	2.25105e-38	3.58291e-37	76.3928
chr10:100971781	1.86037	1.66543	16.9919	2.25116e-38	3.58309e-37	76.3928
chr2:127419599	1.50317	1.65744	16.9919	2.25141e-38	3.58348e-37	76.3926
chr1:3529232	2.0511	-0.920549	16.9919	2.25144e-38	3.58352e-37	76.3926
chr1:94121110	1.73512	1.66768	16.9918	2.25163e-38	3.58381e-37	76.3926
chr2:170078319	-3.35902	1.51073	-16.9918	2.25252e-38	3.58522e-37	76.3922
chr7:156616345	2.14098	-2.4078	16.9918	2.25271e-38	3.58551e-37	76.3921
chr7:139523136	1.80268	-2.44805	16.9918	2.25285e-38	3.58573e-37	76.392
chr6:163722582	1.85476	2.11274	16.9917	2.25313e-38	3.58617e-37	76.3919
chr1:1309550	2.19293	-2.85793	16.9917	2.25337e-38	3.58654e-37	76.3918
chr2:38763457	-1.92939	0.212012	-16.9917	2.25348e-38	3.58671e-37	76.3917
chr4:103755087	-2.5911	1.10835	-16.9917	2.25402e-38	3.58756e-37	76.3915
chr7:550510	1.88976	1.89317	16.9917	2.25413e-38	3.58772e-37	76.3914
chr21:46394144	-2.41963	2.61933	-16.9915	2.25591e-38	3.59055e-37	76.3907
chr2:161044671	-1.7572	-0.0315244	-16.9915	2.25596e-38	3.59062e-37	76.3906
chr15:75200640	2.81476	-2.4747	16.9915	2.2562e-38	3.59099e-37	76.3905
chr8:665084	-2.51463	1.67817	-16.9915	2.25691e-38	3.59212e-37	76.3902
chr2:231214180	-2.37744	0.840427	-16.9915	2.25701e-38	3.59226e-37	76.3902
chr3:27940064	3.30073	-1.66841	16.9915	2.25703e-38	3.59229e-37	76.3902
chr18:76417183	-1.99768	-0.971037	-16.9915	2.25717e-38	3.5925e-37	76.3901
chr5:138610109	3.04195	-0.892927	16.9914	2.25817e-38	3.59409e-37	76.3897
chr2:74503922	2.63415	-1.97939	16.9914	2.25828e-38	3.59426e-37	76.3896
chr9:21396665	1.69866	-0.992134	16.9914	2.25862e-38	3.59478e-37	76.3895
chr3:100006789	3.10451	-1.14799	16.9914	2.25865e-38	3.59482e-37	76.3894
chr10:422111	-1.92415	2.7572	-16.9913	2.25867e-38	3.59486e-37	76.3894
chr5:4511393	-2.8289	1.25848	-16.9913	2.25911e-38	3.59554e-37	76.3892
chr14:37173128	1.6861	0.80122	16.9913	2.25921e-38	3.59569e-37	76.3892
chr2:222301786	3.45854	-1.85549	16.9913	2.2594e-38	3.59599e-37	76.3891
chr10:97164524	2.20951	-0.958171	16.9913	2.25986e-38	3.59671e-37	76.3889
chr3:65615823	-3.45598	1.44226	-16.9912	2.26049e-38	3.5977e-37	76.3886
chr8:29315506	1.71878	-2.99659	16.9912	2.26061e-38	3.5979e-37	76.3886
chr12:123106147	1.64317	1.87646	16.9912	2.26111e-38	3.59867e-37	76.3884
chr1:245345018	2.06195	0.552561	16.9912	2.26138e-38	3.5991e-37	76.3882
chr10:43846491	2.79402	-1.28835	16.9912	2.26141e-38	3.59914e-37	76.3882
chr15:50248897	1.74134	2.33872	16.9911	2.26177e-38	3.5997e-37	76.3881
chr14:20802568	1.71695	2.26323	16.9911	2.262e-38	3.60006e-37	76.388
chrX:21758241	2.80305	0.429451	16.9911	2.26217e-38	3.60033e-37	76.3879
chr3:195803220	-2.2811	1.62555	-16.9911	2.26227e-38	3.60047e-37	76.3878
chr11:44305144	-2.37646	-1.6014	-16.9911	2.26235e-38	3.60059e-37	76.3878
chr5:135029093	3.63122	-1.74963	16.9911	2.2627e-38	3.60113e-37	76.3876
chr17:49588879	1.88451	1.02287	16.9911	2.26287e-38	3.6014e-37	76.3876
chr21:45075748	1.49878	-2.98573	16.991	2.26317e-38	3.60188e-37	76.3874
chr17:79988882	1.8678	0.732683	16.991	2.26362e-38	3.60258e-37	76.3872
chr5:90939384	2.26866	0.981646	16.991	2.26376e-38	3.60279e-37	76.3872
chr4:2072034	2.68037	-1.21579	16.9909	2.26477e-38	3.60439e-37	76.3867
chr5:96124622	2.21	1.92646	16.9909	2.26485e-38	3.60451e-37	76.3867
chr6:108562077	2.44878	-2.94585	16.9909	2.26569e-38	3.60584e-37	76.3863
chr11:31814513	3.56122	-1.64683	16.9908	2.26608e-38	3.60646e-37	76.3862
chr10:7367821	-2.2428	2.91787	-16.9908	2.2663e-38	3.60679e-37	76.3861
chr21:38312005	-1.99073	2.29951	-16.9908	2.2663e-38	3.60679e-37	76.3861
chr17:56228389	-2.44354	1.36738	-16.9908	2.26683e-38	3.60763e-37	76.3858
chr16:55331094	2.84329	-2.04506	16.9907	2.26743e-38	3.60856e-37	76.3856
chr4:37716178	2.66098	0.81061	16.9907	2.26828e-38	3.60991e-37	76.3852
chr8:80727621	2.625	-2.4097	16.9907	2.2684e-38	3.6101e-37	76.3851
chr12:122947247	1.92963	-2.89091	16.9906	2.26866e-38	3.6105e-37	76.385
chr7:158549594	-1.7711	-0.815915	-16.9906	2.26912e-38	3.61122e-37	76.3848
chr9:98943452	2.02878	0.662683	16.9906	2.2692e-38	3.61135e-37	76.3848
chr19:10514807	2.58341	-3.04927	16.9906	2.2694e-38	3.61165e-37	76.3847
chr6:167797208	1.92512	-0.608902	16.9906	2.2695e-38	3.61181e-37	76.3846
chr1:9315930	-2.76476	0.259573	-16.9906	2.26952e-38	3.61183e-37	76.3846
chr2:197781749	1.87988	1.32982	16.9906	2.26965e-38	3.61203e-37	76.3846
chr11:72668903	-2.53012	-0.963354	-16.9906	2.26979e-38	3.61224e-37	76.3845
chr9:133892997	2.35159	0.0109146	16.9906	2.26987e-38	3.61236e-37	76.3845
chr9:8887840	-3.50159	1.19274	-16.9905	2.27068e-38	3.61364e-37	76.3841
chr11:46272015	1.92707	1.06244	16.9905	2.27082e-38	3.61386e-37	76.3841
chr9:134327870	3.08476	-1.3686	16.9905	2.27112e-38	3.61432e-37	76.3839
chr15:66631279	2.72049	-1.49866	16.9905	2.27112e-38	3.61432e-37	76.3839
chr11:67277305	-3.09195	0.725732	-16.9904	2.27193e-38	3.61561e-37	76.3836
chr18:77133872	3.34768	-1.7286	16.9904	2.27207e-38	3.61582e-37	76.3835
chr3:38347317	1.61378	-3.00689	16.9904	2.27266e-38	3.61674e-37	76.3833
chr16:3023591	2.67427	-2.80921	16.9904	2.27272e-38	3.61683e-37	76.3832
chr10:125001806	2.31683	0.276951	16.9903	2.27298e-38	3.61724e-37	76.3831
chr7:151026816	2.64695	-2.25128	16.9903	2.27313e-38	3.61747e-37	76.383
chr17:75128879	-2.45463	2.23061	-16.9903	2.27334e-38	3.61779e-37	76.383
chr20:16530245	3.01598	-0.453841	16.9903	2.27355e-38	3.61812e-37	76.3829
chr17:82652110	1.71756	2.11976	16.9903	2.27399e-38	3.61882e-37	76.3827
chr11:31814585	3.51354	-1.47896	16.9903	2.27427e-38	3.61925e-37	76.3825
chr16:85697238	-2.98805	0.900366	-16.9902	2.27475e-38	3.62e-37	76.3823
chr3:50202031	2.6789	0.529817	16.9902	2.27486e-38	3.62017e-37	76.3823
chr17:81025363	1.60646	2.10555	16.9902	2.27502e-38	3.62042e-37	76.3822
chr14:103207942	2.05256	-2.95006	16.9902	2.27554e-38	3.62124e-37	76.382
chr3:125063122	3.03232	-1.66006	16.9902	2.27559e-38	3.62131e-37	76.382
chr22:19850743	3.01012	-1.15299	16.9902	2.27569e-38	3.62147e-37	76.3819
chr2:237873612	-1.69183	-2.23848	-16.9901	2.27585e-38	3.6217e-37	76.3819
chr20:51445863	2.15878	0.486463	16.9901	2.2768e-38	3.62321e-37	76.3814
chr11:64371377	-2.06171	1.7428	-16.9901	2.27688e-38	3.62333e-37	76.3814
chr5:177432064	-2.54939	1.30494	-16.9901	2.27696e-38	3.62345e-37	76.3814
chr3:55006590	-2.05427	-0.0555488	-16.99	2.27736e-38	3.62408e-37	76.3812
chr4:519041	-2.31695	1.80665	-16.99	2.27739e-38	3.62411e-37	76.3812
chr1:25743709	-2.54951	1.72951	-16.99	2.27766e-38	3.62453e-37	76.3811
chr2:38515686	2.68341	-0.0387805	16.99	2.27848e-38	3.62584e-37	76.3807
chr1:109383603	3.00671	-1.40384	16.99	2.27854e-38	3.62592e-37	76.3807
chr19:17998159	1.83354	0.872012	16.99	2.2786e-38	3.626e-37	76.3806
chr16:55829684	2.33744	0.524451	16.9899	2.27876e-38	3.62625e-37	76.3806
chr16:57541754	2.31378	-1.03384	16.9899	2.27893e-38	3.62652e-37	76.3805
chr12:2998996	2.23768	0.837622	16.9899	2.27932e-38	3.62713e-37	76.3803
chr4:11368697	2.45878	0.23122	16.9899	2.2798e-38	3.62788e-37	76.3801
chr18:42533371	-1.8761	0.409756	-16.9898	2.28033e-38	3.62871e-37	76.3799
chr10:101137065	2.46171	-1.71415	16.9898	2.28048e-38	3.62895e-37	76.3798
chr9:137071124	1.62707	-4.07805	16.9898	2.28127e-38	3.6302e-37	76.3795
chr14:92647271	1.99317	1.46366	16.9897	2.28157e-38	3.63067e-37	76.3793
chr1:87151645	-2.21683	-1.85354	-16.9897	2.28176e-38	3.63095e-37	76.3793
chr11:65048545	1.94622	0.915549	16.9897	2.28184e-38	3.63108e-37	76.3792
chr6:152283441	-3.02037	1.54896	-16.9897	2.2821e-38	3.63149e-37	76.3791
chr16:4788150	1.58012	1.99591	16.9897	2.28224e-38	3.6317e-37	76.379
chr22:24845643	2.19902	0.442439	16.9897	2.28228e-38	3.63175e-37	76.379
chr8:143950558	1.71402	2.51518	16.9897	2.28279e-38	3.63257e-37	76.3788
chr19:13013553	2.04659	-3.20134	16.9896	2.2831e-38	3.63304e-37	76.3787
chr6:165842396	1.86744	0.110549	16.9896	2.28331e-38	3.63337e-37	76.3786
chr11:119339602	2.01073	-1.16988	16.9896	2.28347e-38	3.63362e-37	76.3785
chr16:88039071	2.39317	0.930244	16.9896	2.28349e-38	3.63364e-37	76.3785
chr4:165684404	2.1139	1.37976	16.9896	2.28385e-38	3.63421e-37	76.3783
chr3:195133609	-2.76476	1.49067	-16.9896	2.28398e-38	3.6344e-37	76.3783
chr21:42094118	-2.95841	0.657256	-16.9896	2.28406e-38	3.63452e-37	76.3783
chr1:16093748	2.16134	1.86567	16.9896	2.28415e-38	3.63466e-37	76.3782
chr12:2036211	-2.61293	1.50134	-16.9896	2.28419e-38	3.63472e-37	76.3782
chr19:8208507	2.8639	-2.40268	16.9895	2.28475e-38	3.6356e-37	76.3779
chr18:64098786	1.78476	1.67872	16.9895	2.28489e-38	3.63581e-37	76.3779
chr11:73310395	1.75756	1.89732	16.9895	2.28498e-38	3.63595e-37	76.3778
chr6:13269244	3.15585	-1.1378	16.9895	2.28535e-38	3.63652e-37	76.3777
chr1:1361467	1.79159	1.61665	16.9894	2.28601e-38	3.63757e-37	76.3774
chr2:36478390	2.32024	-2.26183	16.9894	2.28651e-38	3.63835e-37	76.3772
chr16:559361	2.24341	0.555732	16.9894	2.28658e-38	3.63845e-37	76.3771
chr8:142355374	-1.64817	1.48909	-16.9894	2.28662e-38	3.63852e-37	76.3771
chr5:31769194	1.62805	2.34695	16.9894	2.28666e-38	3.63857e-37	76.3771
chr7:4990042	-2.89329	0.966402	-16.9894	2.28674e-38	3.63868e-37	76.3771
chr13:112703988	-3.32037	1.45713	-16.9894	2.28709e-38	3.63924e-37	76.3769
chr12:97491815	-2.7861	1.93329	-16.9894	2.28718e-38	3.63937e-37	76.3769
chr2:5698172	1.88805	1.11207	16.9893	2.28806e-38	3.64077e-37	76.3765
chr10:125901096	3.02037	-1.04896	16.9892	2.28936e-38	3.64282e-37	76.3759
chr16:20859900	1.84878	0.348049	16.9892	2.2897e-38	3.64336e-37	76.3758
chr1:53277003	2.82171	-0.564878	16.9892	2.28988e-38	3.64362e-37	76.3757
chr20:35956126	1.88573	1.32713	16.9892	2.29006e-38	3.64392e-37	76.3756
chrX:40156369	2.2339	-1.9511	16.9891	2.29031e-38	3.6443e-37	76.3755
chr16:56458057	-2.04427	3.10665	-16.9891	2.29109e-38	3.64553e-37	76.3752
chr15:29410496	2.73415	-2.48768	16.9891	2.29131e-38	3.64588e-37	76.3751
chr9:133991113	2.56146	-2.81561	16.989	2.29161e-38	3.64635e-37	76.3749
chr19:41196155	-3.19561	1.27598	-16.989	2.29175e-38	3.64656e-37	76.3749
chr6:161204964	-1.81098	1.985	-16.989	2.29223e-38	3.64731e-37	76.3747
chr15:71810713	1.54061	1.96445	16.989	2.29242e-38	3.64761e-37	76.3746
chr18:74447340	1.61659	1.75817	16.989	2.29271e-38	3.64806e-37	76.3745
chr22:25137644	-3.60659	1.25732	-16.9889	2.29317e-38	3.64879e-37	76.3743
chr7:42152616	-3.45098	1.42061	-16.9889	2.2934e-38	3.64914e-37	76.3742
chr12:45576299	-2.80329	0.695427	-16.9889	2.29382e-38	3.64981e-37	76.374
chr1:3168950	1.79341	1.28207	16.9889	2.29397e-38	3.65003e-37	76.3739
chr15:68484934	1.97976	1.53524	16.9889	2.29435e-38	3.65063e-37	76.3738
chr1:242826812	2.61439	-0.0807317	16.9888	2.29467e-38	3.65112e-37	76.3736
chr9:6664702	2.32659	-1.5839	16.9888	2.29501e-38	3.65167e-37	76.3735
chr10:14008479	-2.54451	-0.59372	-16.9888	2.29517e-38	3.6519e-37	76.3734
chr5:1834319	-2.16232	0.71128	-16.9888	2.2953e-38	3.6521e-37	76.3733
chr19:47545701	-1.88756	1.91317	-16.9888	2.29552e-38	3.65245e-37	76.3732
chr3:19946370	1.99317	0.559512	16.9888	2.2956e-38	3.65257e-37	76.3732
chr19:58396045	2.74988	-2.39201	16.9888	2.29577e-38	3.65283e-37	76.3731
chr1:50427174	2.23841	-2.65982	16.9887	2.29596e-38	3.65312e-37	76.3731
chr9:136527050	-2.86561	2.05451	-16.9887	2.29597e-38	3.65313e-37	76.373
chr1:154446260	1.88549	2.45921	16.9887	2.29598e-38	3.65314e-37	76.373
chr13:114048734	2.27561	1.43622	16.9887	2.29606e-38	3.65326e-37	76.373
chr10:33566039	3.22085	0.881524	16.9887	2.2962e-38	3.65348e-37	76.3729
chr11:64567460	2.00622	1.37457	16.9887	2.29645e-38	3.65387e-37	76.3728
chr22:44358691	1.73415	1.42	16.9887	2.29648e-38	3.6539e-37	76.3728
chr2:235959175	-2.21439	1.72476	-16.9887	2.29685e-38	3.65448e-37	76.3727
chr11:31825126	2.49659	-2.23122	16.9887	2.29726e-38	3.65512e-37	76.3725
chr11:31796908	3.2978	-1.44268	16.9886	2.29743e-38	3.65539e-37	76.3724
chr19:55082333	-1.78683	-2.42744	-16.9886	2.29744e-38	3.65539e-37	76.3724
chr5:172904384	1.6678	2.27488	16.9886	2.29809e-38	3.65642e-37	76.3721
chr22:37983703	3.1028	-2.01677	16.9885	2.29881e-38	3.65755e-37	76.3718
chr3:197655822	1.81244	-1.48585	16.9885	2.29899e-38	3.65783e-37	76.3717
chr2:191307736	1.76305	2.47189	16.9885	2.299e-38	3.65785e-37	76.3717
chr4:7715483	1.91841	2.12701	16.9885	2.29906e-38	3.65793e-37	76.3717
chr2:231786127	2.39439	-1.00305	16.9885	2.29909e-38	3.65797e-37	76.3717
chr14:23990191	-2.29159	2.55726	-16.9885	2.29938e-38	3.65842e-37	76.3716
chr11:8937303	-2.86268	1.72854	-16.9885	2.30002e-38	3.65944e-37	76.3713
chr22:46978183	-3.08476	1.60311	-16.9885	2.30006e-38	3.65948e-37	76.3713
chr15:71342308	-2.55671	1.36445	-16.9885	2.3002e-38	3.6597e-37	76.3712
chr16:89321097	3.43524	-1.44396	16.9884	2.30051e-38	3.66018e-37	76.3711
chr17:28718933	3.18341	-1.53	16.9884	2.30087e-38	3.66075e-37	76.3709
chr3:46576818	2.60976	0.085122	16.9884	2.30102e-38	3.66099e-37	76.3709
chr17:50077044	-2.55329	2.52152	-16.9884	2.30128e-38	3.66139e-37	76.3707
chr2:120239726	3.13549	-2.11396	16.9884	2.30133e-38	3.66146e-37	76.3707
chr13:112107208	2.21354	-2.36457	16.9884	2.30147e-38	3.66168e-37	76.3707
chr11:65279130	1.84244	1.72171	16.9884	2.30154e-38	3.66177e-37	76.3706
chr14:50000808	1.97927	-2.8689	16.9883	2.30171e-38	3.66203e-37	76.3706
chr15:40382793	1.56488	-0.239878	16.9883	2.30211e-38	3.66266e-37	76.3704
chr6:7433046	-3.13341	1.32878	-16.9883	2.3022e-38	3.6628e-37	76.3703
chr15:66081065	2.25305	-1.24482	16.9883	2.30224e-38	3.66285e-37	76.3703
chr19:51354998	2.73	-1.58183	16.9883	2.30282e-38	3.66377e-37	76.3701
chr12:25648588	3.0539	-2.35463	16.9882	2.30319e-38	3.66435e-37	76.3699
chr11:47731661	-2.95768	1.73494	-16.9882	2.30363e-38	3.66505e-37	76.3697
chr22:19527980	1.5828	0.551159	16.9882	2.30377e-38	3.66526e-37	76.3697
chr22:45972836	-2.43695	0.596768	-16.9882	2.30412e-38	3.66581e-37	76.3695
chr22:43424991	-3.3439	1.27317	-16.9882	2.30417e-38	3.66588e-37	76.3695
chr2:98609801	1.93707	1.53646	16.9881	2.30481e-38	3.66688e-37	76.3692
chr5:2743115	-2.00524	-2.02652	-16.9881	2.30517e-38	3.66745e-37	76.3691
chr5:154189284	1.78939	-2.30152	16.9881	2.30599e-38	3.66875e-37	76.3687
chr9:473010	-2.77829	0.456829	-16.988	2.30642e-38	3.66942e-37	76.3685
chr14:93787778	2.31159	-2.73726	16.988	2.30652e-38	3.66957e-37	76.3685
chr15:85702470	-3.15646	0.712866	-16.988	2.30683e-38	3.67005e-37	76.3683
chr17:2407191	3.79707	-2.10671	16.9879	2.30791e-38	3.67176e-37	76.3679
chr21:42672786	-3.32524	1.31445	-16.9879	2.30797e-38	3.67186e-37	76.3678
chr1:109282392	-2.03732	0.724024	-16.9879	2.30827e-38	3.67232e-37	76.3677
chr17:79834210	1.98	2.35268	16.9878	2.30931e-38	3.67396e-37	76.3673
chr5:56356767	-3.09939	1.14799	-16.9878	2.3094e-38	3.67411e-37	76.3672
chr11:64008091	2.29805	-2.21707	16.9878	2.30943e-38	3.67415e-37	76.3672
chr4:78310231	2.83634	-1.39537	16.9878	2.30976e-38	3.67465e-37	76.3671
chr18:46715267	1.95427	0.0856707	16.9878	2.30996e-38	3.67497e-37	76.367
chr13:102233648	1.60354	0.438598	16.9878	2.31e-38	3.67503e-37	76.367
chr14:68507914	-2.95268	1.71878	-16.9878	2.31018e-38	3.67531e-37	76.3669
chr2:112658094	-2.2272	2.16323	-16.9878	2.3102e-38	3.67532e-37	76.3669
chr19:779536	3.14585	-0.22122	16.9877	2.31071e-38	3.67612e-37	76.3667
chr17:47846933	-2.04756	-2.1189	-16.9877	2.31077e-38	3.67622e-37	76.3666
chr5:88692054	2.48463	-2.60854	16.9877	2.31093e-38	3.67647e-37	76.3666
chr17:59914081	-2.09207	2.64335	-16.9876	2.31211e-38	3.67833e-37	76.366
chr1:15383296	2.12854	2.01878	16.9876	2.31226e-38	3.67856e-37	76.366
chr22:23460746	-2.19695	-1.76677	-16.9876	2.31236e-38	3.67871e-37	76.3659
chr17:81839142	2.33732	-1.98793	16.9876	2.31246e-38	3.67886e-37	76.3659
chr13:23615984	-3.48195	1.31841	-16.9876	2.31258e-38	3.67905e-37	76.3658
chr5:178165856	2.24073	-0.384268	16.9876	2.31278e-38	3.67935e-37	76.3658
chr15:65355215	2.49256	-1.33262	16.9876	2.31298e-38	3.67966e-37	76.3657
chr10:99330773	1.9928	-0.290549	16.9876	2.31301e-38	3.67971e-37	76.3657
chr3:12944557	3.16561	-1.09073	16.9876	2.31327e-38	3.68011e-37	76.3655
chr22:46027720	2.68451	-2.4675	16.9875	2.31342e-38	3.68034e-37	76.3655
chr11:134154403	-2.00841	3.22518	-16.9875	2.31357e-38	3.68057e-37	76.3654
chr2:24791717	1.67988	1.83311	16.9875	2.31381e-38	3.68094e-37	76.3653
chr21:41717714	2.4922	1.15195	16.9875	2.31389e-38	3.68107e-37	76.3653
chr10:110883793	-1.69817	0.849451	-16.9874	2.31479e-38	3.68249e-37	76.3649
chr5:145429608	-1.76561	3.12207	-16.9874	2.31567e-38	3.68388e-37	76.3645
chr7:897946	3.2861	-0.996707	16.9874	2.31572e-38	3.68395e-37	76.3645
chr6:31792743	2.0289	1.87335	16.9873	2.31634e-38	3.68493e-37	76.3642
chr8:102538617	1.7211	2.20835	16.9873	2.3169e-38	3.68581e-37	76.364
chr11:64630230	2.79268	-1.4878	16.9873	2.31692e-38	3.68583e-37	76.364
chr13:113035853	1.73585	0.980122	16.9873	2.31712e-38	3.68614e-37	76.3639
chr2:109209651	2.87622	-1.67982	16.9873	2.3173e-38	3.68642e-37	76.3638
chr5:2740829	-2.29646	-0.70372	-16.9872	2.31788e-38	3.68734e-37	76.3636
chr12:129607974	-2.49634	0.896829	-16.9872	2.31797e-38	3.68746e-37	76.3635
chr12:97492533	-2.47183	1.58262	-16.9872	2.318e-38	3.68751e-37	76.3635
chr7:12689901	-2.46317	2.06476	-16.9872	2.31869e-38	3.6886e-37	76.3632
chr16:81686614	1.90341	0.459512	16.9872	2.31903e-38	3.68912e-37	76.3631
chr10:6279991	1.76439	1.65756	16.9872	2.31904e-38	3.68914e-37	76.363
chr2:37744014	1.3922	2.56512	16.9871	2.3194e-38	3.6897e-37	76.3629
chr10:122141247	2.40646	-2.58262	16.9871	2.31946e-38	3.68978e-37	76.3629
chr5:168413730	2.15061	2.46116	16.9871	2.31964e-38	3.69006e-37	76.3628
chr1:109877383	3.47366	-1.62598	16.9871	2.31972e-38	3.69019e-37	76.3628
chr7:6649577	1.94866	1.32616	16.9871	2.31994e-38	3.69053e-37	76.3627
chr11:33736911	2.5022	-3.03232	16.9871	2.32033e-38	3.69114e-37	76.3625
chr17:80920718	-2.98207	1.45018	-16.9871	2.3204e-38	3.69124e-37	76.3625
chr1:19338671	3.35293	-1.81927	16.987	2.32058e-38	3.69152e-37	76.3624
chr6:32153177	2.95927	-1.8411	16.987	2.32117e-38	3.69245e-37	76.3621
chr17:81839133	2.01805	-2.05122	16.987	2.32151e-38	3.69298e-37	76.362
chr1:50427815	3.32402	-1.94274	16.9869	2.32227e-38	3.69418e-37	76.3617
chr10:104319164	2.87354	-1.60421	16.9869	2.32228e-38	3.69419e-37	76.3617
chr10:6920864	1.54183	1.79396	16.9869	2.32262e-38	3.69472e-37	76.3615
chr9:134702797	1.8	1.76195	16.9869	2.32272e-38	3.69488e-37	76.3615
chr5:141937086	-1.63695	0.209451	-16.9869	2.32302e-38	3.69534e-37	76.3613
chr16:81495384	-2.02744	-2.07896	-16.9869	2.32306e-38	3.69539e-37	76.3613
chr4:124684404	2.00305	1.36579	16.9869	2.32312e-38	3.69548e-37	76.3613
chr14:53951972	3.09793	-2.11189	16.9869	2.32313e-38	3.69548e-37	76.3613
chr17:28526930	1.94951	1.41829	16.9869	2.32313e-38	3.69548e-37	76.3613
chr12:123714536	-1.65573	1.73213	-16.9869	2.32328e-38	3.69571e-37	76.3612
chr8:96379332	2.24012	1.50201	16.9869	2.32329e-38	3.69572e-37	76.3612
chr16:69328840	-1.67341	2.3839	-16.9869	2.32335e-38	3.69581e-37	76.3612
chr13:102367895	-2.51378	1.94152	-16.9868	2.32365e-38	3.69628e-37	76.3611
chr12:93836027	2.19451	2.6136	16.9868	2.32394e-38	3.69673e-37	76.3609
chrX:619924	-2.38439	-2.25939	-16.9868	2.32439e-38	3.69744e-37	76.3607
chr3:50334476	-2.11927	-0.721463	-16.9868	2.32469e-38	3.6979e-37	76.3606
chr4:81441261	-2.35585	2.67756	-16.9868	2.32471e-38	3.69793e-37	76.3606
chr3:53271415	-2.68	1.20195	-16.9867	2.32498e-38	3.69834e-37	76.3605
chr11:9774880	3.68317	-1.67585	16.9867	2.32506e-38	3.69847e-37	76.3605
chr1:15681513	3.41439	-1.65744	16.9867	2.32512e-38	3.69856e-37	76.3604
chr1:25503043	2.32415	1.51488	16.9867	2.32549e-38	3.69913e-37	76.3603
chr17:19306508	-3.05768	1.05494	-16.9867	2.32588e-38	3.69975e-37	76.3601
chr1:170146117	2.03085	-2.88457	16.9867	2.32595e-38	3.69984e-37	76.3601
chr5:149300747	2.05976	1.88122	16.9866	2.32649e-38	3.7007e-37	76.3598
chr7:31687276	2.16915	-0.248232	16.9866	2.32666e-38	3.70096e-37	76.3598
chr1:248791233	2.32793	1.24567	16.9866	2.32673e-38	3.70107e-37	76.3597
chr7:151056840	3.33549	-1.85274	16.9866	2.32681e-38	3.70119e-37	76.3597
chr17:78231217	1.68549	0.159451	16.9866	2.32729e-38	3.70194e-37	76.3595
chr19:35528600	2.38341	1.87317	16.9866	2.3274e-38	3.7021e-37	76.3595
chr1:209432056	-3.67451	1.41433	-16.9866	2.3274e-38	3.7021e-37	76.3595
chr5:172683175	1.76744	2.58835	16.9866	2.32774e-38	3.70264e-37	76.3593
chr5:510138	-3.30585	1.70805	-16.9866	2.32785e-38	3.7028e-37	76.3593
chr2:122028594	3.20707	-1.75756	16.9865	2.328e-38	3.70302e-37	76.3592
chr14:99414056	2.71024	1.97573	16.9865	2.32804e-38	3.70308e-37	76.3592
chr8:102236899	-2.67329	-1.57091	-16.9865	2.32871e-38	3.70415e-37	76.3589
chr5:134063654	2.69829	-1.72134	16.9865	2.32885e-38	3.70436e-37	76.3588
chr3:49501176	2.41244	-2.48439	16.9865	2.32908e-38	3.70471e-37	76.3587
chr7:2065735	2.43622	1.39604	16.9865	2.32918e-38	3.70487e-37	76.3587
chr9:118522905	-2.33854	0.157927	-16.9865	2.3293e-38	3.70505e-37	76.3586
chr5:79561677	1.91232	1.62848	16.9864	2.32947e-38	3.7053e-37	76.3586
chr9:120928270	-1.7228	-0.668598	-16.9864	2.32999e-38	3.70613e-37	76.3583
chr6:108668273	3.50524	-1.22726	16.9864	2.33024e-38	3.70652e-37	76.3582
chr3:169666605	3.83805	-1.79463	16.9864	2.33042e-38	3.70679e-37	76.3582
chr6:167350185	2.36695	-2.93055	16.9864	2.33059e-38	3.70706e-37	76.3581
chr11:92868124	-3.17037	1.39396	-16.9864	2.3306e-38	3.70706e-37	76.3581
chr5:135027525	3.41659	-1.50707	16.9863	2.33146e-38	3.70843e-37	76.3577
chr6:157652294	2.63488	-0.530122	16.9863	2.33201e-38	3.70928e-37	76.3575
chr11:131504399	-1.58427	-2.6525	-16.9862	2.33241e-38	3.70992e-37	76.3573
chr14:104579795	1.81963	2.08787	16.9862	2.33272e-38	3.71039e-37	76.3572
chr6:29632058	1.33171	-0.129756	16.9862	2.33276e-38	3.71046e-37	76.3572
chr1:24727724	2.64024	-2.58024	16.9862	2.3329e-38	3.71066e-37	76.3571
chr19:46922304	2.15963	2.23774	16.9862	2.33298e-38	3.71079e-37	76.3571
chr16:58421768	-2.63415	0.199268	-16.9862	2.33306e-38	3.71091e-37	76.357
chr20:60046305	-1.96012	-2.48774	-16.9862	2.33312e-38	3.711e-37	76.357
chr15:64840884	2.59	-1.65659	16.9861	2.33394e-38	3.71229e-37	76.3566
chr18:10476683	-2.13122	1.59939	-16.9861	2.33438e-38	3.71298e-37	76.3565
chr2:133332017	1.92902	1.08817	16.9861	2.33446e-38	3.71309e-37	76.3564
chr12:56257181	3.19976	-1.46341	16.9861	2.33464e-38	3.71338e-37	76.3563
chr5:135039991	2.60902	-1.8689	16.9861	2.3349e-38	3.71378e-37	76.3562
chr17:83152676	1.86793	2.56152	16.9861	2.33493e-38	3.71383e-37	76.3562
chr3:52193197	1.98732	1.39049	16.9861	2.3351e-38	3.71408e-37	76.3561
chr7:157668684	2.64537	-2.89012	16.986	2.33556e-38	3.7148e-37	76.356
chr1:108041858	2.38439	-2.07512	16.986	2.33576e-38	3.71512e-37	76.3559
chr10:14740992	1.85817	-2.17116	16.986	2.33627e-38	3.71592e-37	76.3556
chr10:125056359	3.28329	-1.40079	16.986	2.33635e-38	3.71604e-37	76.3556
chr3:144032069	-3.50171	1.43829	-16.9859	2.33682e-38	3.71677e-37	76.3554
chr14:68797388	3.31049	-2.0072	16.9859	2.33685e-38	3.71681e-37	76.3554
chr3:122232338	2.13341	-1.40024	16.9859	2.33722e-38	3.7174e-37	76.3552
chr5:177535356	1.72061	2.28555	16.9859	2.33782e-38	3.71834e-37	76.355
chr4:147964375	3.48561	-0.750366	16.9859	2.33803e-38	3.71866e-37	76.3549
chr1:151132429	3.1928	-2.28018	16.9858	2.3387e-38	3.71973e-37	76.3546
chr4:121764221	1.95902	-0.271341	16.9858	2.33902e-38	3.72023e-37	76.3545
chr4:62070196	-2.03244	2.61732	-16.9858	2.33922e-38	3.72053e-37	76.3544
chr12:114682844	2.27915	-1.16482	16.9858	2.33926e-38	3.72059e-37	76.3544
chr22:21657333	2.42	-3.29963	16.9858	2.33957e-38	3.72107e-37	76.3542
chr4:3430592	-2.12366	1.16768	-16.9857	2.3397e-38	3.72127e-37	76.3542
chr1:156105661	2.73159	-1.35738	16.9857	2.33973e-38	3.72132e-37	76.3542
chr14:75566571	2.65439	-1.72841	16.9857	2.33983e-38	3.72147e-37	76.3541
chr19:17126310	2.715	-2.5164	16.9857	2.33984e-38	3.72147e-37	76.3541
chr14:33777758	2.97561	-1.22622	16.9857	2.34069e-38	3.72281e-37	76.3538
chr3:177824311	3.03232	-1.86262	16.9857	2.34098e-38	3.72326e-37	76.3536
chr7:157769206	-2.86768	0.092378	-16.9857	2.34102e-38	3.72332e-37	76.3536
chr5:32391295	2.65061	-0.533354	16.9857	2.34105e-38	3.72335e-37	76.3536
chr20:51420321	2.71549	-2.43457	16.9856	2.34131e-38	3.72376e-37	76.3535
chr7:20648496	2.25902	-2.12012	16.9856	2.3419e-38	3.72469e-37	76.3532
chr11:68314591	-1.96683	-2.0461	-16.9856	2.34198e-38	3.72482e-37	76.3532
chr13:44268732	2.61232	0.587988	16.9856	2.34223e-38	3.72521e-37	76.3531
chr8:48555781	2.61366	-2.04659	16.9856	2.34253e-38	3.72567e-37	76.353
chr11:111379440	2.36402	-1.72396	16.9855	2.34271e-38	3.72595e-37	76.3529
chr2:20670321	2.32037	-1.12628	16.9855	2.34292e-38	3.72627e-37	76.3528
chr19:3672008	-2.09134	-2.17445	-16.9855	2.34351e-38	3.72721e-37	76.3526
chr3:146531216	2.27293	0.913537	16.9855	2.3439e-38	3.72782e-37	76.3524
chr6:42121679	3.34037	-1.60896	16.9855	2.34393e-38	3.72786e-37	76.3524
chr1:21611576	2.0111	0.688232	16.9854	2.34441e-38	3.72861e-37	76.3522
chr13:112681217	-2.34573	2.15689	-16.9854	2.3446e-38	3.72891e-37	76.3521
chr7:18087807	2.90439	-1.48634	16.9854	2.34533e-38	3.73006e-37	76.3518
chr19:44757342	3.30951	-1.82256	16.9854	2.34538e-38	3.73012e-37	76.3518
chr18:39274712	1.83671	0.671524	16.9854	2.34543e-38	3.7302e-37	76.3517
chr3:1400339	1.95659	2.04902	16.9854	2.34546e-38	3.73023e-37	76.3517
chr8:141152514	2.30268	-0.293659	16.9853	2.34625e-38	3.73148e-37	76.3514
chr3:51942488	1.69963	-3.71628	16.9852	2.34718e-38	3.73295e-37	76.351
chr3:138186362	1.73171	0.805854	16.9852	2.34733e-38	3.73318e-37	76.3509
chr8:142356252	1.82073	1.3161	16.9852	2.34743e-38	3.73334e-37	76.3509
chr9:35790544	1.95524	-3.08104	16.9852	2.34749e-38	3.73342e-37	76.3509
chr17:1031231	2.22512	0.541829	16.9852	2.34766e-38	3.73369e-37	76.3508
chr7:2201692	3.49439	-0.581829	16.9852	2.34775e-38	3.73383e-37	76.3507
chr1:227766509	2.19549	-2.5497	16.9852	2.34817e-38	3.73447e-37	76.3506
chr17:7393554	2.55902	-2.74476	16.9852	2.34834e-38	3.73474e-37	76.3505
chr3:10958219	-1.85561	0.104878	-16.9852	2.34837e-38	3.73477e-37	76.3505
chr11:126945794	2.12329	0.755793	16.9852	2.34838e-38	3.73479e-37	76.3505
chr3:129211853	2.59939	-2.35384	16.9851	2.34871e-38	3.7353e-37	76.3503
chr1:3064109	3.53354	-1.95213	16.9851	2.34881e-38	3.73546e-37	76.3503
chr12:110734165	-2.81024	1.28829	-16.9851	2.34886e-38	3.73552e-37	76.3503
chrX:40147388	1.66976	-1.78305	16.9851	2.349e-38	3.73573e-37	76.3502
chr9:125545299	-3.1922	1.37049	-16.9851	2.34953e-38	3.73658e-37	76.35
chr8:2034924	-3.02902	1.40134	-16.985	2.3505e-38	3.73811e-37	76.3496
chr16:88744928	2.55976	-0.339756	16.985	2.35065e-38	3.73834e-37	76.3495
chr14:105411034	2.38439	-2.65061	16.985	2.35083e-38	3.73862e-37	76.3494
chr1:113979771	2.95817	-1.6103	16.9849	2.35197e-38	3.74042e-37	76.349
chr1:24931126	2.68476	-2.21994	16.9849	2.35218e-38	3.74074e-37	76.3489
chr7:95596198	2.20354	-3.37848	16.9849	2.35221e-38	3.74078e-37	76.3488
chr17:39657977	1.98866	0.622622	16.9849	2.35235e-38	3.741e-37	76.3488
chr12:14914241	-2.52902	0.97122	-16.9849	2.35241e-38	3.74108e-37	76.3488
chr12:94590442	1.91817	2.13616	16.9849	2.35243e-38	3.74111e-37	76.3488
chr8:2680888	1.88402	0.757622	16.9849	2.35253e-38	3.74125e-37	76.3487
chr1:10704670	2.83293	-2.6511	16.9849	2.35254e-38	3.74127e-37	76.3487
chr5:179423143	1.75695	-0.659207	16.9848	2.35288e-38	3.74179e-37	76.3486
chr2:85811654	-2.17793	1.88994	-16.9848	2.35309e-38	3.74213e-37	76.3485
chr10:129880744	-2.38207	0.538841	-16.9848	2.35319e-38	3.74227e-37	76.3484
chr9:97555511	-2.44549	0.972256	-16.9848	2.35321e-38	3.7423e-37	76.3484
chr1:11394984	-1.96585	-0.458049	-16.9848	2.35372e-38	3.7431e-37	76.3482
chr20:2695720	3.05354	-0.875427	16.9848	2.35416e-38	3.74379e-37	76.348
chr19:8442111	1.58695	1.06091	16.9848	2.35419e-38	3.74383e-37	76.348
chr7:101958239	2.11085	0.112866	16.9847	2.35515e-38	3.74535e-37	76.3476
chr19:48875964	2.79207	-1.69213	16.9847	2.35547e-38	3.74585e-37	76.3475
chr5:88694319	2.37232	-1.98823	16.9847	2.35562e-38	3.74608e-37	76.3474
chr14:100297454	-2.43878	-0.97061	-16.9846	2.35594e-38	3.74658e-37	76.3473
chr21:45458421	-2.42829	2.06707	-16.9846	2.35696e-38	3.74819e-37	76.3468
chr8:9452852	1.69122	2.08293	16.9846	2.35704e-38	3.74831e-37	76.3468
chr1:226912800	1.70744	-1.17909	16.9846	2.35705e-38	3.74833e-37	76.3468
chr13:99301599	2.27159	0.92311	16.9846	2.35719e-38	3.74853e-37	76.3467
chr3:39154630	2.1278	-2.65915	16.9845	2.35769e-38	3.74932e-37	76.3465
chr13:35389200	-2.65634	1.35634	-16.9845	2.35811e-38	3.74998e-37	76.3463
chr11:31825035	2.65622	-2.95713	16.9845	2.35841e-38	3.75045e-37	76.3462
chr16:69564514	-1.84329	-2.6303	-16.9845	2.35847e-38	3.75054e-37	76.3462
chr5:13945505	-2.52683	2.3189	-16.9844	2.3589e-38	3.75121e-37	76.346
chr6:84762280	2.88902	-2.05439	16.9844	2.36012e-38	3.75314e-37	76.3455
chr9:127396010	2.28183	-1.65799	16.9844	2.36014e-38	3.75316e-37	76.3455
chr7:40640854	-2.40439	1.51683	-16.9843	2.36074e-38	3.75411e-37	76.3452
chr5:174692310	-1.66159	-2.0253	-16.9843	2.36087e-38	3.7543e-37	76.3452
chr17:41642562	3.23427	-1.77494	16.9843	2.36092e-38	3.75438e-37	76.3452
chr8:22580038	3.04744	-2.40872	16.9843	2.36154e-38	3.75536e-37	76.3449
chr12:3951963	-3.15073	1.2161	-16.9842	2.3619e-38	3.75593e-37	76.3447
chr7:101764374	-2.13817	0.042378	-16.9842	2.36259e-38	3.75702e-37	76.3444
chrX:50468094	1.9489	-1.78884	16.9841	2.36338e-38	3.75826e-37	76.3441
chr10:3150757	-2.00598	3.14677	-16.9841	2.36362e-38	3.75863e-37	76.344
chr19:49950092	1.805	2.01628	16.9841	2.36397e-38	3.75917e-37	76.3439
chr3:179873983	-2.37549	0.627866	-16.9841	2.36439e-38	3.75984e-37	76.3437
chr16:761151	3.08329	-1.72457	16.9841	2.36449e-38	3.75999e-37	76.3436
chr9:121598816	1.91561	-3.2122	16.9841	2.36457e-38	3.76011e-37	76.3436
chr22:42287562	-1.46878	0.399512	-16.984	2.36493e-38	3.76068e-37	76.3435
chr11:835230	2.64598	-1.67957	16.984	2.36509e-38	3.76092e-37	76.3434
chr5:17436631	-2.76256	0.882378	-16.984	2.36529e-38	3.76122e-37	76.3433
chr22:27795212	2.13476	2.02591	16.984	2.36538e-38	3.76135e-37	76.3433
chr16:1436457	1.87549	1.03787	16.984	2.36546e-38	3.76148e-37	76.3432
chr15:58066681	1.82305	-1.5875	16.984	2.3655e-38	3.76153e-37	76.3432
chr17:59419054	3.22671	-1.51665	16.984	2.36563e-38	3.76173e-37	76.3432
chr19:8490575	-1.98341	2.52744	-16.984	2.36573e-38	3.76188e-37	76.3431
chr12:100199102	1.94732	-0.74122	16.9839	2.36636e-38	3.76288e-37	76.3429
chr6:170135675	2.5178	2.00817	16.9839	2.36639e-38	3.76291e-37	76.3428
chr16:85369878	2.05976	-0.673049	16.9839	2.36666e-38	3.76333e-37	76.3427
chr9:38229077	2.585	-1.72689	16.9839	2.36687e-38	3.76365e-37	76.3426
chr15:90935899	1.68317	-2.92122	16.9839	2.36705e-38	3.76393e-37	76.3426
chr16:15948142	-2.61171	2.00146	-16.9839	2.36705e-38	3.76393e-37	76.3426
chr2:152337092	3.1761	-1.52415	16.9839	2.36727e-38	3.76426e-37	76.3425
chr13:114060204	1.69927	2.14512	16.9839	2.36744e-38	3.76453e-37	76.3424
chr21:44908146	-2.12146	-1.87317	-16.9839	2.36759e-38	3.76476e-37	76.3423
chr4:4750484	1.72988	2.62189	16.9839	2.36761e-38	3.76479e-37	76.3423
chr1:18637867	2.8361	-2.56244	16.9838	2.36787e-38	3.76519e-37	76.3422
chr3:38453314	2.38634	-2.8928	16.9838	2.36844e-38	3.76609e-37	76.342
chr1:223224636	1.85183	1.78787	16.9838	2.36852e-38	3.76621e-37	76.3419
chr16:81864708	3.52451	-1.1297	16.9838	2.3688e-38	3.76664e-37	76.3418
chr8:125608327	-2.15195	-0.370366	-16.9838	2.36911e-38	3.76713e-37	76.3417
chr1:54791924	1.82098	1.80122	16.9838	2.36918e-38	3.76723e-37	76.3417
chr9:97981249	3.44451	-1.1025	16.9837	2.36932e-38	3.76745e-37	76.3416
chr20:44407641	2.48585	-1.8411	16.9837	2.36937e-38	3.76752e-37	76.3416
chr12:56001654	-2.23854	0.00170732	-16.9837	2.36992e-38	3.76838e-37	76.3413
chr1:847339	1.75744	0.410427	16.9837	2.37034e-38	3.76904e-37	76.3412
chr2:110770554	-3.17524	1.14348	-16.9837	2.37042e-38	3.76916e-37	76.3411
chr13:44219835	-3.11988	1.7003	-16.9836	2.37069e-38	3.76958e-37	76.341
chr11:12691831	1.60805	1.84232	16.9836	2.37081e-38	3.76977e-37	76.341
chr1:3231482	1.78402	1.73787	16.9836	2.37127e-38	3.77048e-37	76.3408
chr7:27108593	3.43976	-2.03439	16.9836	2.37128e-38	3.7705e-37	76.3408
chr21:31706463	-2.99902	1.6561	-16.9836	2.37136e-38	3.7706e-37	76.3407
chr10:117133647	2.81305	-1.8453	16.9836	2.3715e-38	3.77082e-37	76.3407
chr13:95002793	2.66659	-1.67451	16.9836	2.37165e-38	3.77105e-37	76.3406
chr7:139635760	-1.99012	1.22994	-16.9836	2.37203e-38	3.77165e-37	76.3405
chr11:31819261	3.19329	-0.985427	16.9835	2.37232e-38	3.77209e-37	76.3403
chr2:222294160	2.97732	-2.47488	16.9835	2.37242e-38	3.77226e-37	76.3403
chr12:123672125	-2.51988	1.85274	-16.9835	2.37251e-38	3.77239e-37	76.3403
chr19:8355883	2.07061	-1.15311	16.9835	2.37269e-38	3.77266e-37	76.3402
chr17:74180478	2.29146	-1.70768	16.9835	2.37309e-38	3.7733e-37	76.34
chr16:67967911	1.84634	-3.41451	16.9835	2.37351e-38	3.77395e-37	76.3398
chr19:40719024	3.00634	-2.26744	16.9835	2.37353e-38	3.77397e-37	76.3398
chr2:239928483	-2.93256	0.793598	-16.9834	2.37369e-38	3.77423e-37	76.3398
chr5:115419094	-3.12585	1.0711	-16.9834	2.37406e-38	3.7748e-37	76.3396
chr17:2175136	-2.05537	-1.88537	-16.9834	2.37425e-38	3.77509e-37	76.3395
chr11:116732382	2.4061	-0.456463	16.9834	2.37457e-38	3.7756e-37	76.3394
chr1:85617863	3.24183	-1.27177	16.9834	2.37463e-38	3.77568e-37	76.3394
chr12:129608000	-2.04659	-0.931951	-16.9834	2.37483e-38	3.77599e-37	76.3393
chr1:157148129	-3.52329	1.4447	-16.9834	2.37501e-38	3.77627e-37	76.3392
chr11:63985617	-2.6072	-0.262988	-16.9833	2.37517e-38	3.77652e-37	76.3391
chr7:143287956	1.74634	-1.84585	16.9833	2.37535e-38	3.77679e-37	76.3391
chr15:66803391	3.20183	-2.47079	16.9833	2.37577e-38	3.77744e-37	76.3389
chr3:161311896	-1.83317	1.35707	-16.9833	2.37586e-38	3.77758e-37	76.3388
chr6:156980592	2.72683	-0.680732	16.9833	2.37601e-38	3.77781e-37	76.3388
chr16:51154953	2.45561	-1.78951	16.9833	2.3761e-38	3.77794e-37	76.3387
chr2:64643994	2.09476	-2.47043	16.9833	2.37624e-38	3.77816e-37	76.3387
chr7:151021344	2.25073	1.70085	16.9833	2.37633e-38	3.7783e-37	76.3386
chr11:44710120	-3.07756	0.781341	-16.9832	2.37673e-38	3.77893e-37	76.3385
chr6:169156667	1.9478	2.58476	16.9832	2.37691e-38	3.7792e-37	76.3384
chr1:182129580	-2.3278	1.98366	-16.9832	2.37724e-38	3.77971e-37	76.3383
chr4:54093521	-2.08012	-2.07177	-16.9832	2.3773e-38	3.7798e-37	76.3382
chr12:114687032	-1.81098	-2.9311	-16.9832	2.37743e-38	3.78001e-37	76.3382
chr1:23569085	1.95317	-0.249024	16.9832	2.37801e-38	3.78092e-37	76.3379
chr11:9750738	2.9428	-0.754573	16.9831	2.37824e-38	3.78128e-37	76.3378
chr12:744061	-1.9461	0.196341	-16.9831	2.37896e-38	3.78242e-37	76.3375
chr2:10580139	-2.02988	0.294695	-16.9831	2.37924e-38	3.78285e-37	76.3374
chr6:168415015	-3.3122	1.15829	-16.9831	2.37935e-38	3.78301e-37	76.3374
chr22:49824382	-2.39402	0.993598	-16.9831	2.37942e-38	3.78312e-37	76.3373
chr16:73065096	3.41963	-1.51104	16.9831	2.37957e-38	3.78334e-37	76.3373
chr4:10084825	-2.0411	2.38957	-16.983	2.37978e-38	3.78367e-37	76.3372
chr12:124445341	-2.07463	2.09963	-16.983	2.38047e-38	3.78477e-37	76.3369
chr22:37803833	2.71939	0.342378	16.983	2.38083e-38	3.78533e-37	76.3368
chr8:142700662	2.29085	0.46189	16.983	2.381e-38	3.78558e-37	76.3367
chr9:124799442	-2.48183	2.70787	-16.983	2.38109e-38	3.78572e-37	76.3366
chr10:117546699	3.4739	-1.99122	16.9829	2.38133e-38	3.78609e-37	76.3365
chr7:95434285	2.06012	-0.25628	16.9829	2.38198e-38	3.78711e-37	76.3363
chr11:69014715	1.69061	0.303841	16.9829	2.38256e-38	3.78803e-37	76.336
chr2:241603618	2.11293	0.413537	16.9828	2.38267e-38	3.7882e-37	76.336
chr19:639320	1.99683	1.04622	16.9828	2.38329e-38	3.78917e-37	76.3357
chr7:986209	1.74488	0.477073	16.9828	2.38353e-38	3.78955e-37	76.3356
chr6:136115007	-2.83146	1.96463	-16.9828	2.38377e-38	3.78993e-37	76.3355
chr12:124516122	-2.28463	2.36232	-16.9827	2.38428e-38	3.79073e-37	76.3353
chr11:692912	-2.90671	0.380305	-16.9827	2.38451e-38	3.79108e-37	76.3352
chr10:34024945	-2.3089	2.42238	-16.9827	2.38455e-38	3.79113e-37	76.3352
chr2:43100908	2.62707	-1.87061	16.9827	2.38471e-38	3.79138e-37	76.3351
chr2:95663905	-2.50988	-0.795305	-16.9827	2.38547e-38	3.79258e-37	76.3348
chr9:129548701	1.62207	1.37494	16.9827	2.38561e-38	3.7928e-37	76.3347
chr8:42289746	-2.98354	1.03762	-16.9826	2.38596e-38	3.79334e-37	76.3346
chr13:72585545	-2.14232	1.2675	-16.9826	2.38663e-38	3.7944e-37	76.3343
chr14:103734951	1.88866	2.49018	16.9826	2.38699e-38	3.79496e-37	76.3342
chr1:166921503	2.09549	1.32774	16.9825	2.3875e-38	3.79576e-37	76.334
chr8:124017698	1.69195	2.1761	16.9825	2.38764e-38	3.79597e-37	76.3339
chr9:107122121	-2.68159	1.87701	-16.9825	2.38807e-38	3.79665e-37	76.3337
chr14:68500063	1.72622	0.994573	16.9825	2.38827e-38	3.79697e-37	76.3336
chr4:93786382	2.51207	-0.816768	16.9824	2.38883e-38	3.79785e-37	76.3334
chr22:44085708	-2.41463	2.33463	-16.9824	2.38892e-38	3.79798e-37	76.3334
chr21:36917911	2.44988	-0.516646	16.9824	2.38905e-38	3.79817e-37	76.3333
chr5:141760354	-1.94829	0.703171	-16.9824	2.38911e-38	3.79826e-37	76.3333
chr13:110520918	-2.92415	0.79378	-16.9824	2.38937e-38	3.79866e-37	76.3332
chr1:150979288	-2.29098	-0.744634	-16.9824	2.38937e-38	3.79866e-37	76.3332
chr11:1927747	2.94817	-1.82372	16.9824	2.38951e-38	3.79887e-37	76.3331
chr15:47675059	-2.77293	1.57268	-16.9824	2.38961e-38	3.79902e-37	76.3331
chr1:44417468	2.8128	-2.48067	16.9824	2.38969e-38	3.79913e-37	76.333
chr2:233004054	1.80622	1.32201	16.9824	2.38974e-38	3.79922e-37	76.333
chr19:4184483	-2.09793	0.00469512	-16.9824	2.39005e-38	3.79969e-37	76.3329
chr21:41426955	2.84817	-2.3036	16.9823	2.39016e-38	3.79987e-37	76.3328
chr16:4680456	3.47744	-1.87921	16.9823	2.39033e-38	3.80012e-37	76.3328
chr4:1802413	2.22598	-1.30409	16.9823	2.39047e-38	3.80033e-37	76.3327
chr6:116764661	2.22939	-1.64409	16.9823	2.39059e-38	3.80052e-37	76.3327
chr4:25863988	2.0089	-1.11421	16.9823	2.3906e-38	3.80053e-37	76.3327
chr1:234972615	1.8861	-0.062439	16.9823	2.39063e-38	3.80057e-37	76.3326
chr7:100892786	1.93268	0.502073	16.9823	2.39111e-38	3.80131e-37	76.3324
chr9:93953809	3.0428	-1.73494	16.9822	2.39196e-38	3.80267e-37	76.3321
chr3:52022870	1.95341	1.59305	16.9822	2.39204e-38	3.80277e-37	76.3321
chr12:120783237	-2.78439	1.55866	-16.9822	2.39231e-38	3.80321e-37	76.3319
chr20:3800766	3.38171	-1.28037	16.9822	2.39236e-38	3.80328e-37	76.3319
chr17:44259250	-2.56951	1.32012	-16.9822	2.39264e-38	3.80371e-37	76.3318
chr14:67188187	-2.30415	1.80232	-16.9822	2.39268e-38	3.80376e-37	76.3318
chr6:46325635	2.17207	1.30335	16.9822	2.39273e-38	3.80383e-37	76.3318
chr15:71043535	3.07854	-1.75744	16.9822	2.39303e-38	3.80431e-37	76.3316
chr10:114405022	1.75061	-3.00348	16.9821	2.39339e-38	3.80486e-37	76.3315
chr5:3598900	2.91293	-2.0311	16.9821	2.39378e-38	3.80547e-37	76.3313
chr2:96950966	1.8589	1.51165	16.9821	2.39385e-38	3.80559e-37	76.3313
chr16:54938921	3.7528	-2.22567	16.9821	2.39399e-38	3.80579e-37	76.3312
chr20:62768477	3.06244	-1.35695	16.9821	2.39402e-38	3.80584e-37	76.3312
chr15:96047715	1.88232	-0.432378	16.9821	2.39417e-38	3.80606e-37	76.3312
chr2:104847615	2.01305	-2.99299	16.9821	2.3943e-38	3.80626e-37	76.3311
chr12:111077382	2.42427	2.20311	16.9821	2.39447e-38	3.80652e-37	76.331
chr16:534134	3.18073	0.705122	16.9821	2.39451e-38	3.80657e-37	76.331
chr2:234981421	2.37476	-2.93567	16.9821	2.39462e-38	3.80675e-37	76.331
chr16:30369278	1.74854	-2.89195	16.982	2.39489e-38	3.80716e-37	76.3309
chr20:50577296	-3.36866	1.43628	-16.982	2.39491e-38	3.80719e-37	76.3309
chr11:46362318	-3.20683	0.943537	-16.9819	2.39626e-38	3.80932e-37	76.3303
chr4:188023257	2.96244	-1.68329	16.9819	2.39652e-38	3.80973e-37	76.3302
chr10:478748	-3.05329	1.71457	-16.9819	2.3969e-38	3.81033e-37	76.33
chr11:2410234	3.02841	0.259207	16.9819	2.39713e-38	3.81068e-37	76.3299
chr17:78384954	-2.03768	2.36726	-16.9819	2.39723e-38	3.81084e-37	76.3299
chr22:20395873	-2.88744	1.48518	-16.9819	2.39732e-38	3.81096e-37	76.3299
chr19:2425383	3.56317	-1.74073	16.9819	2.3975e-38	3.81124e-37	76.3298
chr4:38285506	1.7639	2.17634	16.9818	2.39779e-38	3.81169e-37	76.3297
chr6:159171054	1.71366	0.393049	16.9818	2.39816e-38	3.81228e-37	76.3295
chr10:112815314	3.1128	-0.892378	16.9818	2.39821e-38	3.81234e-37	76.3295
chr11:118213477	-1.74646	-0.546768	-16.9818	2.39824e-38	3.81238e-37	76.3295
chr13:75838875	-2.03817	0.886159	-16.9817	2.39925e-38	3.81398e-37	76.329
chr2:144431157	-2.96195	2.1289	-16.9817	2.39939e-38	3.81419e-37	76.329
chr1:11787510	2.64134	-2.52896	16.9817	2.39957e-38	3.81447e-37	76.3289
chr16:73065024	3.25878	-1.8322	16.9817	2.39996e-38	3.81509e-37	76.3287
chr19:12912571	-2.98427	1.11701	-16.9817	2.40013e-38	3.81535e-37	76.3287
chr2:218067003	-2.65537	0.788415	-16.9817	2.40049e-38	3.8159e-37	76.3285
chr10:101133954	2.53	-3.33768	16.9817	2.40066e-38	3.81617e-37	76.3285
chr2:46355527	-2.31573	1.78677	-16.9816	2.40133e-38	3.81722e-37	76.3282
chr6:36929939	-3.05463	0.809268	-16.9816	2.40172e-38	3.81783e-37	76.328
chr7:1985341	2.44268	2.01829	16.9816	2.40172e-38	3.81783e-37	76.328
chr2:222301375	3.30659	-1.93183	16.9815	2.4024e-38	3.8189e-37	76.3277
chr15:22791159	-2.07793	2.53811	-16.9815	2.40245e-38	3.81898e-37	76.3277
chr4:107694462	-2.03439	2.26915	-16.9815	2.40246e-38	3.81898e-37	76.3277
chr6:168133382	2.63732	-1.26768	16.9815	2.40267e-38	3.8193e-37	76.3276
chr17:4969816	1.66915	0.471768	16.9815	2.40281e-38	3.81952e-37	76.3276
chr17:17810220	3.11622	-2.34579	16.9815	2.40338e-38	3.82042e-37	76.3273
chr8:142612186	1.7539	1.59939	16.9815	2.40359e-38	3.82073e-37	76.3272
chr13:111252923	2.36659	1.32061	16.9814	2.40378e-38	3.82103e-37	76.3272
chr12:49763212	-1.5961	-0.0685366	-16.9814	2.40426e-38	3.82179e-37	76.327
chr3:69012785	-1.58793	-2.74579	-16.9814	2.40453e-38	3.82221e-37	76.3268
chr19:35937405	2.27524	-1.15835	16.9814	2.40462e-38	3.82235e-37	76.3268
chr3:5026370	1.70622	-3.21348	16.9814	2.40473e-38	3.82251e-37	76.3268
chr17:14310260	3.80171	-1.05305	16.9814	2.40474e-38	3.82252e-37	76.3268
chr3:197459182	2.60902	-1.61915	16.9814	2.40518e-38	3.82321e-37	76.3266
chr3:14323698	1.52927	0.388293	16.9813	2.40604e-38	3.82457e-37	76.3262
chr9:69412227	2.35061	-0.394451	16.9813	2.40628e-38	3.82494e-37	76.3261
chr8:117702723	-2.1561	1.815	-16.9813	2.40638e-38	3.8251e-37	76.3261
chr12:49365661	2.5278	-1.13171	16.9813	2.40654e-38	3.82534e-37	76.326
chr22:46614215	-2.93598	1.47982	-16.9813	2.40657e-38	3.82537e-37	76.326
chr2:151973675	2.57476	-0.785915	16.9813	2.40664e-38	3.82548e-37	76.326
chr11:17547833	1.53817	0.421159	16.9813	2.40668e-38	3.82553e-37	76.326
chr16:1390563	-2.25402	1.68652	-16.9812	2.40703e-38	3.82607e-37	76.3258
chr3:172524185	-2.32183	2.22909	-16.9812	2.40716e-38	3.82628e-37	76.3258
chr18:23871354	2.02183	0.383476	16.9812	2.4073e-38	3.82648e-37	76.3257
chr10:80512206	-2.49902	2.31122	-16.9812	2.40765e-38	3.82703e-37	76.3256
chr1:32497488	2.70098	-1.16854	16.9812	2.40778e-38	3.82723e-37	76.3255
chr9:95512583	2.16817	-0.0581098	16.9812	2.40779e-38	3.82724e-37	76.3255
chr12:122861310	1.9589	2.09262	16.9812	2.40811e-38	3.82774e-37	76.3254
chr2:205764504	2.06549	-1.97018	16.9811	2.40838e-38	3.82816e-37	76.3252
chr11:58179611	1.66037	1.99213	16.9811	2.40856e-38	3.82844e-37	76.3252
chr8:60922866	3.23512	-1.35659	16.9811	2.40867e-38	3.82861e-37	76.3251
chr7:29113249	3.3611	-1.55762	16.9811	2.40948e-38	3.82989e-37	76.3248
chr11:93543781	1.69841	-2.85823	16.9811	2.40958e-38	3.83004e-37	76.3247
chr4:74039636	1.72378	0.665305	16.9811	2.40966e-38	3.83015e-37	76.3247
chr5:150302056	2.42317	-0.970122	16.981	2.40995e-38	3.83061e-37	76.3246
chr8:1668456	-2.26195	2.69207	-16.981	2.41056e-38	3.83157e-37	76.3243
chr20:2694424	2.455	-1.25348	16.9809	2.41148e-38	3.83303e-37	76.324
chr6:43499085	1.9028	2.08445	16.9809	2.41157e-38	3.83316e-37	76.3239
chr12:110106493	1.60878	2.92317	16.9809	2.41232e-38	3.83433e-37	76.3236
chr13:88979717	2.87171	-2.4528	16.9809	2.41254e-38	3.83468e-37	76.3235
chr6:63777323	1.59805	2.2461	16.9808	2.41287e-38	3.8352e-37	76.3234
chr13:67416424	1.9439	0.201585	16.9808	2.41358e-38	3.83632e-37	76.3231
chr2:195319253	3.27683	-1.57354	16.9808	2.41362e-38	3.83637e-37	76.3231
chr11:19275471	3.10927	-1.58073	16.9808	2.41363e-38	3.83637e-37	76.3231
chr19:38055073	-1.77171	1.07927	-16.9808	2.41368e-38	3.83644e-37	76.3231
chr13:79227132	1.955	-0.916768	16.9808	2.41403e-38	3.83699e-37	76.3229
chr5:68415676	2.91634	-1.59805	16.9807	2.41434e-38	3.83748e-37	76.3228
chr13:107210631	-3.44329	1.47079	-16.9807	2.41458e-38	3.83786e-37	76.3227
chr6:7217003	-2.95415	0.955366	-16.9807	2.41493e-38	3.83839e-37	76.3225
chr8:40208486	3.26183	-1.52311	16.9807	2.41502e-38	3.83854e-37	76.3225
chr22:37983155	2.53061	-2.19579	16.9807	2.41508e-38	3.83862e-37	76.3225
chr11:134070890	-1.98232	1.03628	-16.9807	2.41537e-38	3.83907e-37	76.3224
chr1:15384960	2.22671	-0.178476	16.9807	2.41574e-38	3.83965e-37	76.3222
chr4:3234474	-1.78171	2.16659	-16.9806	2.41598e-38	3.84002e-37	76.3221
chr10:7576473	-1.89817	2.66884	-16.9806	2.41606e-38	3.84014e-37	76.3221
chr22:20205211	1.65232	0.610061	16.9806	2.41626e-38	3.84046e-37	76.322
chr14:35368898	1.77317	-0.640854	16.9806	2.41627e-38	3.84046e-37	76.322
chr6:1618607	1.99	1.5389	16.9806	2.41629e-38	3.84049e-37	76.322
chr16:1245693	-1.88159	-0.549573	-16.9806	2.41727e-38	3.84203e-37	76.3216
chr1:2392781	1.8061	0.0645122	16.9806	2.41734e-38	3.84214e-37	76.3215
chr11:35944849	3.3389	-1.97104	16.9805	2.41774e-38	3.84276e-37	76.3214
chr9:92912224	-3.41659	1.25927	-16.9805	2.41817e-38	3.84343e-37	76.3212
chr17:78316413	2.88549	-1.73482	16.9804	2.41897e-38	3.8447e-37	76.3209
chr11:691424	2.01683	1.85073	16.9804	2.41914e-38	3.84496e-37	76.3208
chr7:47336304	-2.42049	1.53378	-16.9804	2.41927e-38	3.84515e-37	76.3207
chr4:112152810	-2.68451	1.10762	-16.9804	2.41949e-38	3.8455e-37	76.3206
chr3:193135019	3.0222	-1.41085	16.9804	2.42007e-38	3.84641e-37	76.3204
chr2:149038062	3.2389	-1.87884	16.9804	2.42014e-38	3.84652e-37	76.3204
chr21:44293651	2.07902	1.36793	16.9804	2.42039e-38	3.8469e-37	76.3203
chr20:63741345	2.58439	-2.65354	16.9803	2.4205e-38	3.84707e-37	76.3202
chr17:82861232	2.36329	1.71909	16.9803	2.42059e-38	3.8472e-37	76.3202
chr15:92580154	1.62512	1.40646	16.9803	2.4209e-38	3.84769e-37	76.3201
chr2:10777731	-2.18756	1.67378	-16.9802	2.42212e-38	3.84961e-37	76.3196
chr1:94062540	1.85634	2.35134	16.9802	2.42216e-38	3.84967e-37	76.3195
chr7:156939249	1.88707	1.7511	16.9802	2.42259e-38	3.85034e-37	76.3194
chr1:35574643	2.78634	0.549024	16.9802	2.42296e-38	3.85092e-37	76.3192
chr2:222294027	3.04232	-2.39152	16.9801	2.42402e-38	3.85261e-37	76.3188
chr1:154957126	1.91573	1.49665	16.9801	2.42439e-38	3.85319e-37	76.3186
chr6:15501746	-1.89951	1.7022	-16.9801	2.42445e-38	3.85326e-37	76.3186
chr11:66021262	3.13354	-2.31287	16.9801	2.4246e-38	3.85349e-37	76.3185
chr16:53501327	2.71707	-2.39354	16.9799	2.42737e-38	3.85789e-37	76.3174
chr4:8559383	2.82561	1.29707	16.9799	2.42753e-38	3.85814e-37	76.3173
chr22:19786375	1.44415	1.42683	16.9799	2.42758e-38	3.8582e-37	76.3173
chr15:66803337	2.49549	-3.14945	16.9798	2.42885e-38	3.86021e-37	76.3168
chr7:2517241	1.99622	-3.15921	16.9798	2.42903e-38	3.86049e-37	76.3167
chr10:34628594	3.12329	-1.77213	16.9798	2.42911e-38	3.86061e-37	76.3167
chr11:30368155	-2.63366	2.035	-16.9798	2.42912e-38	3.86062e-37	76.3167
chr20:53757687	-3.0028	1.59848	-16.9797	2.42975e-38	3.86161e-37	76.3164
chr15:79209195	-3.09524	1.33811	-16.9797	2.42985e-38	3.86175e-37	76.3164
chr1:247333668	1.99756	0.559878	16.9797	2.43004e-38	3.86205e-37	76.3163
chr15:90873920	2.44098	-1.94915	16.9797	2.43032e-38	3.86249e-37	76.3162
chr10:84179253	-3.61878	1.4411	-16.9797	2.43075e-38	3.86316e-37	76.316
chr1:47689097	1.85268	0.749024	16.9796	2.43135e-38	3.8641e-37	76.3158
chr15:90004802	3.73	-1.91512	16.9796	2.43179e-38	3.8648e-37	76.3156
chr3:62377290	2.60366	-3.33805	16.9796	2.43186e-38	3.86491e-37	76.3155
chr19:835498	-1.90159	1.53848	-16.9796	2.43195e-38	3.86504e-37	76.3155
chr16:88781941	3.06829	-2.41512	16.9796	2.43208e-38	3.86523e-37	76.3155
chr7:27144075	2.74671	-1.88372	16.9795	2.43279e-38	3.86635e-37	76.3152
chr6:158895257	2.69488	-1.04159	16.9795	2.43294e-38	3.86658e-37	76.3151
chr9:89484104	-2.72683	0.366707	-16.9795	2.43305e-38	3.86675e-37	76.3151
chr2:7725413	-2.11293	0.370732	-16.9795	2.43322e-38	3.86701e-37	76.315
chr17:47708919	3.2828	-1.75604	16.9795	2.43369e-38	3.86775e-37	76.3148
chr3:184727463	2.7828	-1.68421	16.9795	2.43389e-38	3.86805e-37	76.3147
chr19:42028388	2.5078	-0.574634	16.9794	2.43414e-38	3.86844e-37	76.3146
chr2:228542127	2.05939	0.704207	16.9794	2.43448e-38	3.86898e-37	76.3145
chr10:93071398	2.75646	-1.1564	16.9794	2.43471e-38	3.86934e-37	76.3144
chr2:145109111	1.68866	2.01567	16.9794	2.43473e-38	3.86936e-37	76.3144
chr12:69689324	2.70268	-3.20122	16.9794	2.43527e-38	3.87021e-37	76.3141
chr5:141514479	2.81268	-2.19012	16.9794	2.43564e-38	3.87078e-37	76.314
chr12:69689366	2.49902	-3.1978	16.9793	2.43596e-38	3.87129e-37	76.3139
chr16:57759804	3.16	-1.46256	16.9793	2.43598e-38	3.87132e-37	76.3139
chr1:119510191	1.76951	-0.0818293	16.9793	2.43614e-38	3.87156e-37	76.3138
chr2:188294313	2.78683	-1.18085	16.9793	2.43623e-38	3.87169e-37	76.3138
chr1:16032606	2.58585	-1.91988	16.9793	2.43663e-38	3.87232e-37	76.3136
chr2:156323031	2.75817	-2.15274	16.9793	2.43687e-38	3.87269e-37	76.3135
chr16:29607173	-3.1428	1.49567	-16.9793	2.43713e-38	3.87309e-37	76.3134
chr11:638424	1.97561	-0.412073	16.9791	2.43957e-38	3.87697e-37	76.3124
chr10:125868661	2.41329	-2.10409	16.9791	2.43982e-38	3.87735e-37	76.3123
chr10:69364175	2.65671	-1.15738	16.9791	2.43999e-38	3.87761e-37	76.3122
chr7:96996760	2.82902	-2.63085	16.9791	2.4401e-38	3.87778e-37	76.3122
chr14:69571717	3.06061	-1.80384	16.9791	2.44016e-38	3.87787e-37	76.3121
chr9:15401441	2.00585	0.617317	16.979	2.44076e-38	3.8788e-37	76.3119
chr17:45601777	3.27537	0.99	16.979	2.44111e-38	3.87936e-37	76.3117
chr1:53276764	2.79927	-0.7	16.9789	2.44238e-38	3.88136e-37	76.3112
chr16:54938892	3.46659	-2.4111	16.9789	2.44241e-38	3.88141e-37	76.3112
chr13:27623062	-1.77366	2.25902	-16.9789	2.44247e-38	3.88149e-37	76.3112
chr4:7655595	2.68451	-2.46665	16.9789	2.443e-38	3.88232e-37	76.311
chr2:70820517	1.74232	1.76079	16.9788	2.44337e-38	3.8829e-37	76.3108
chr10:77111671	-1.9278	2.87439	-16.9788	2.44383e-38	3.88362e-37	76.3106
chr11:134032897	-1.80598	-0.809329	-16.9788	2.44385e-38	3.88365e-37	76.3106
chr17:76539879	1.92878	1.16988	16.9788	2.44388e-38	3.88369e-37	76.3106
chr12:6767691	2.95329	-2.58226	16.9787	2.44502e-38	3.88549e-37	76.3101
chr9:131578880	-3.11415	1.26695	-16.9787	2.44509e-38	3.88559e-37	76.3101
chr8:686871	3.3778	-1.46793	16.9787	2.44594e-38	3.88693e-37	76.3098
chr11:111515178	-2.31854	-0.196098	-16.9787	2.44609e-38	3.88717e-37	76.3097
chr10:38095031	1.79732	-2.93598	16.9787	2.44619e-38	3.88732e-37	76.3097
chr2:99554491	2.84183	-1.01238	16.9786	2.44659e-38	3.88794e-37	76.3095
chr11:93570916	2.90024	-1.88293	16.9786	2.4466e-38	3.88795e-37	76.3095
chr22:45334231	-2.96329	0.67872	-16.9786	2.44676e-38	3.8882e-37	76.3094
chr20:10430879	-1.82561	2.25695	-16.9786	2.44689e-38	3.88838e-37	76.3094
chr14:103139020	2.17049	-2.83854	16.9786	2.44689e-38	3.88838e-37	76.3094
chr1:28392204	3.03951	-1.82683	16.9786	2.4469e-38	3.88838e-37	76.3094
chr6:5993896	2.22463	-1.02488	16.9786	2.44696e-38	3.88848e-37	76.3094
chr7:107937954	-3.04244	1.32927	-16.9785	2.44877e-38	3.89134e-37	76.3086
chr9:136994996	2.41768	-2.82652	16.9785	2.4488e-38	3.89137e-37	76.3086
chr16:87655082	1.61585	1.44439	16.9785	2.44884e-38	3.89143e-37	76.3086
chr18:12406560	1.73744	1.71494	16.9785	2.44924e-38	3.89206e-37	76.3084
chr4:168849237	2.21268	-2.7278	16.9785	2.44927e-38	3.8921e-37	76.3084
chr13:98742091	-2.13622	2.31689	-16.9785	2.44934e-38	3.8922e-37	76.3084
chr4:184020315	-3.37354	1.48226	-16.9785	2.4494e-38	3.8923e-37	76.3084
chr7:129778702	1.88793	-3.61018	16.9785	2.44944e-38	3.89235e-37	76.3083
chr1:202554710	-2.875	1.6997	-16.9784	2.44954e-38	3.89249e-37	76.3083
chr1:18637704	2.42939	-2.76226	16.9784	2.44967e-38	3.8927e-37	76.3082
chr6:36777329	2.44585	-1.42598	16.9784	2.44969e-38	3.89272e-37	76.3082
chr4:155760289	1.68805	-2.6561	16.9784	2.44981e-38	3.89289e-37	76.3082
chr22:29049670	-2.42732	2.0978	-16.9784	2.45061e-38	3.89415e-37	76.3079
chr5:172533310	-3.32012	1.36957	-16.9784	2.45078e-38	3.89442e-37	76.3078
chr11:64211317	-2.5989	1.9503	-16.9784	2.4508e-38	3.89444e-37	76.3078
chr13:112994125	-3.40817	1.31055	-16.9784	2.45094e-38	3.89466e-37	76.3077
chr3:177357513	2.15951	-2.48561	16.9784	2.45098e-38	3.89471e-37	76.3077
chr5:172768853	2.94146	0.0409756	16.9783	2.45105e-38	3.89481e-37	76.3077
chr9:124385142	-2.39488	2.61963	-16.9783	2.45124e-38	3.89511e-37	76.3076
chr13:23376150	2.01024	-0.593902	16.9783	2.45144e-38	3.89542e-37	76.3075
chr17:43718310	2.2028	-1.95774	16.9783	2.45173e-38	3.89587e-37	76.3074
chr16:54938579	2.88012	-2.93518	16.9783	2.45187e-38	3.89608e-37	76.3074
chr6:149457051	2.03037	1.97909	16.9783	2.45203e-38	3.89633e-37	76.3073
chr2:11154381	1.80085	0.59628	16.9783	2.45205e-38	3.89636e-37	76.3073
chr12:52699359	-2.26659	2.2111	-16.9783	2.45209e-38	3.8964e-37	76.3073
chr19:44758309	3.71159	-2.17067	16.9783	2.45215e-38	3.89649e-37	76.3072
chr3:186888737	-2.01683	-2.17878	-16.9782	2.45268e-38	3.89732e-37	76.307
chr5:88378114	-2.29183	-0.209207	-16.9782	2.45281e-38	3.89752e-37	76.307
chr12:9761789	-2.37427	0.886159	-16.9782	2.45301e-38	3.89783e-37	76.3069
chr15:90232315	-1.71756	2.09659	-16.9782	2.45321e-38	3.89814e-37	76.3068
chr22:19962725	3.55159	-1.53543	16.9782	2.45359e-38	3.89873e-37	76.3066
chr3:118817527	1.98256	-0.958841	16.9782	2.45359e-38	3.89873e-37	76.3066
chr3:12938416	-2.96232	2.06604	-16.9782	2.4538e-38	3.89905e-37	76.3066
chr11:268976	-2.82402	-0.0568902	-16.9782	2.45381e-38	3.89905e-37	76.3066
chr21:34072887	2.81878	-2.45476	16.9781	2.45422e-38	3.8997e-37	76.3064
chr8:133667405	-2.1428	2.0297	-16.9781	2.45428e-38	3.89978e-37	76.3064
chr1:16207629	2.60537	-1.83183	16.9781	2.45446e-38	3.90006e-37	76.3063
chr12:48198957	1.94341	-1.93866	16.9781	2.45491e-38	3.90077e-37	76.3061
chr17:82593679	2.31829	-1.68146	16.9781	2.45508e-38	3.90104e-37	76.306
chr8:23518888	2.32159	-2.60506	16.978	2.45565e-38	3.90193e-37	76.3058
chr5:135489489	1.86878	-2.77159	16.978	2.45626e-38	3.90289e-37	76.3056
chr7:106064434	-1.77744	1.81482	-16.978	2.45646e-38	3.9032e-37	76.3055
chr8:26448140	1.75183	-2.6164	16.978	2.45668e-38	3.90354e-37	76.3054
chr1:40305633	3.09549	-1.77482	16.978	2.45677e-38	3.90366e-37	76.3054
chr19:2987121	2.51793	-2.24189	16.978	2.45681e-38	3.90373e-37	76.3053
chr3:9947697	2.13061	1.24713	16.9779	2.45729e-38	3.90447e-37	76.3051
chr8:143367915	-2.6589	1.75238	-16.9779	2.45738e-38	3.90461e-37	76.3051
chr11:31805351	3.36976	-1.49951	16.9779	2.45769e-38	3.9051e-37	76.305
chr11:44936818	2.66585	-1.09878	16.9779	2.4577e-38	3.9051e-37	76.305
chr3:9733039	1.8439	-0.283049	16.9779	2.45777e-38	3.90521e-37	76.3049
chr2:29053443	3.02183	-1.48018	16.9779	2.45819e-38	3.90586e-37	76.3048
chr2:11955472	-3.05561	0.961829	-16.9779	2.45851e-38	3.90637e-37	76.3046
chr7:157602839	1.72927	1.73683	16.9778	2.45919e-38	3.90743e-37	76.3044
chr4:103755078	-2.57488	1.7678	-16.9778	2.4593e-38	3.90761e-37	76.3043
chr10:124522991	2.87622	-2.05201	16.9778	2.45943e-38	3.90779e-37	76.3043
chr11:788155	-2.30317	-0.135732	-16.9778	2.45964e-38	3.90813e-37	76.3042
chr4:42150716	1.82756	0.300366	16.9778	2.45985e-38	3.90845e-37	76.3041
chr12:1631234	3.26037	-1.99872	16.9778	2.45986e-38	3.90845e-37	76.3041
chr6:33195651	2.19817	1.59421	16.9778	2.46001e-38	3.90869e-37	76.304
chr7:1027017	2.12537	-2.62659	16.9777	2.46032e-38	3.90917e-37	76.3039
chr13:113093386	1.47634	2.00622	16.9777	2.46098e-38	3.91022e-37	76.3036
chr5:88689943	2.99951	-2.26902	16.9777	2.46142e-38	3.91091e-37	76.3035
chr3:71726048	1.40037	0.269085	16.9777	2.46149e-38	3.911e-37	76.3034
chr2:236988891	-2.29378	-2.1664	-16.9776	2.46183e-38	3.91153e-37	76.3033
chr15:89151018	-3.18646	1.31104	-16.9776	2.46188e-38	3.91161e-37	76.3033
chr21:36640816	-2.4489	0.876402	-16.9776	2.4625e-38	3.91258e-37	76.303
chr2:119248133	-3.18634	1.14659	-16.9776	2.4626e-38	3.91273e-37	76.303
chr11:46293257	-1.72476	2.2097	-16.9776	2.46274e-38	3.91294e-37	76.3029
chr4:4593852	-2.79122	1.9178	-16.9776	2.46279e-38	3.91302e-37	76.3029
chr1:33008328	3.08244	-1.64976	16.9776	2.46285e-38	3.9131e-37	76.3029
chr6:129775273	2.70524	-2.3936	16.9776	2.46286e-38	3.9131e-37	76.3029
chr12:108593919	1.97671	1.74848	16.9776	2.46292e-38	3.9132e-37	76.3029
chr7:45190602	1.98305	2.29506	16.9776	2.46298e-38	3.91328e-37	76.3028
chr1:207088975	3.16256	-1.46018	16.9776	2.46322e-38	3.91366e-37	76.3027
chr3:195837037	-2.66793	1.2964	-16.9775	2.46339e-38	3.91391e-37	76.3027
chr8:142778370	-1.80866	0.915671	-16.9775	2.46342e-38	3.91396e-37	76.3027
chr22:50583712	2.29659	-3.08976	16.9775	2.46402e-38	3.91489e-37	76.3024
chr2:579623	-3.13378	1.08677	-16.9775	2.4641e-38	3.91501e-37	76.3024
chr4:108466365	1.58976	0.984024	16.9774	2.46545e-38	3.91715e-37	76.3018
chr2:23663475	-1.70354	-2.62957	-16.9774	2.46554e-38	3.91729e-37	76.3018
chr15:80816902	-2.85378	1.89982	-16.9774	2.46576e-38	3.91763e-37	76.3017
chr7:106022325	3.44171	-1.55976	16.9774	2.46636e-38	3.91856e-37	76.3015
chr14:64096279	2.4439	1.33171	16.9773	2.46655e-38	3.91886e-37	76.3014
chr17:32503714	3.47866	-2.07213	16.9773	2.46692e-38	3.91944e-37	76.3012
chr11:119709442	-1.95659	-1.31341	-16.9773	2.46695e-38	3.91948e-37	76.3012
chr22:46466467	-2.29439	1.55439	-16.9773	2.46711e-38	3.91973e-37	76.3012
chr10:3949153	-2.46537	2.15256	-16.9773	2.46774e-38	3.92072e-37	76.3009
chr15:51349084	-3.04305	0.684573	-16.9772	2.4682e-38	3.92144e-37	76.3007
chr6:81751472	2.60976	-2.25183	16.9772	2.46831e-38	3.9216e-37	76.3007
chr8:78808851	1.93207	2.12628	16.9772	2.46831e-38	3.9216e-37	76.3007
chr1:93636497	2.15939	0.505061	16.9772	2.46858e-38	3.92202e-37	76.3006
chr5:1144221	-1.9289	2.00933	-16.9772	2.46931e-38	3.92316e-37	76.3003
chr22:46061562	2.74524	-2.2125	16.9772	2.46937e-38	3.92326e-37	76.3002
chr11:76672795	-2.26634	-0.591463	-16.9771	2.46979e-38	3.92392e-37	76.3001
chr2:241726437	2.21512	1.61805	16.9771	2.46992e-38	3.92411e-37	76.3
chr19:15072997	3.11146	-1.20195	16.9771	2.47e-38	3.92423e-37	76.3
chr19:11361609	3.06146	-1.92598	16.9771	2.47027e-38	3.92465e-37	76.2999
chr17:47709209	3.46244	-1.80659	16.9771	2.47104e-38	3.92586e-37	76.2996
chr2:47027321	3.58707	-0.909024	16.977	2.47153e-38	3.92662e-37	76.2994
chr8:142680279	2.99488	-1.42866	16.977	2.47168e-38	3.92686e-37	76.2993
chr15:88836177	1.56256	0.414695	16.977	2.4718e-38	3.92704e-37	76.2993
chr2:222321033	2.18146	-1.87	16.977	2.47217e-38	3.92762e-37	76.2991
chr1:29245947	-2.11598	1.26933	-16.977	2.47257e-38	3.92825e-37	76.2989
chr16:4673502	1.78585	1.68951	16.9769	2.47283e-38	3.92865e-37	76.2988
chr4:40190210	-3.32793	1.38287	-16.9769	2.47367e-38	3.92998e-37	76.2985
chr1:201496369	3.29671	-1.63091	16.9769	2.47377e-38	3.93013e-37	76.2985
chr7:135240606	-2.86671	1.62652	-16.9768	2.47426e-38	3.9309e-37	76.2983
chr15:76345840	2.03683	-1.79098	16.9768	2.47445e-38	3.93119e-37	76.2982
chr21:44461222	1.88134	2.30835	16.9768	2.47495e-38	3.93198e-37	76.298
chr6:73041698	2.26049	2.11829	16.9768	2.47537e-38	3.93264e-37	76.2978
chr17:81422671	-2.13671	0.592622	-16.9767	2.47601e-38	3.93364e-37	76.2976
chr2:185739405	1.73159	0.912622	16.9767	2.47624e-38	3.934e-37	76.2975
chr22:30254482	2.035	1.06189	16.9767	2.47675e-38	3.93479e-37	76.2973
chr5:180804184	-3.10232	1.55372	-16.9767	2.47692e-38	3.93505e-37	76.2972
chr13:35855611	2.18854	-2.39878	16.9766	2.47751e-38	3.93599e-37	76.2969
chr11:57498621	1.97537	1.16939	16.9766	2.47763e-38	3.93618e-37	76.2969
chr22:50309448	1.8728	0.560305	16.9766	2.47768e-38	3.93624e-37	76.2969
chr5:149060723	2.57841	-1.50079	16.9766	2.4783e-38	3.93722e-37	76.2966
chr5:50968738	2.50244	-2.36524	16.9766	2.4787e-38	3.93785e-37	76.2965
chr7:143395795	-1.88098	2.63512	-16.9765	2.47895e-38	3.93824e-37	76.2964
chr17:81039595	2.17732	1.72939	16.9765	2.47942e-38	3.93896e-37	76.2962
chr16:29140056	-2.81012	1.85348	-16.9765	2.47956e-38	3.93918e-37	76.2961
chr10:8056153	3.2739	-1.42	16.9765	2.47963e-38	3.93928e-37	76.2961
chr11:36292672	1.90951	-0.45561	16.9765	2.48028e-38	3.9403e-37	76.2958
chr3:58742448	-2.91049	1.49744	-16.9765	2.48033e-38	3.94038e-37	76.2958
chr10:125028018	-2.97793	1.26848	-16.9764	2.48066e-38	3.94089e-37	76.2957
chr21:41763541	-2.02488	-2.03073	-16.9764	2.48073e-38	3.94099e-37	76.2957
chr2:109690591	2.7278	-1.80402	16.9764	2.48111e-38	3.94159e-37	76.2955
chr20:61719882	-2.19707	-0.683415	-16.9764	2.48121e-38	3.94174e-37	76.2955
chr17:49575235	1.65073	-1.24	16.9763	2.48205e-38	3.94307e-37	76.2951
chr4:158172881	1.86451	-2.95799	16.9763	2.48218e-38	3.94326e-37	76.2951
chr3:97967698	-2.42061	2.50543	-16.9763	2.48304e-38	3.94462e-37	76.2947
chr5:79110093	2.24256	-2.57482	16.9762	2.48498e-38	3.94769e-37	76.2939
chr3:59510907	1.58305	1.64933	16.9762	2.48509e-38	3.94785e-37	76.2939
chr22:19961343	1.84439	2.45329	16.9761	2.48524e-38	3.94809e-37	76.2938
chr17:79834103	2.42988	-1.11091	16.9761	2.48534e-38	3.94824e-37	76.2938
chr5:31449320	2.30098	2.2228	16.9761	2.4854e-38	3.94832e-37	76.2938
chr11:74018815	-2.42256	1.98079	-16.9761	2.48631e-38	3.94976e-37	76.2934
chr19:45146409	1.61963	0.449573	16.9761	2.48641e-38	3.9499e-37	76.2934
chr11:58027168	-2.37549	1.73713	-16.976	2.48687e-38	3.95063e-37	76.2932
chr17:47294411	-3.1528	1.37945	-16.976	2.48736e-38	3.9514e-37	76.293
chr16:75225025	1.28976	1.26049	16.976	2.48781e-38	3.9521e-37	76.2928
chr8:22120231	1.55573	2.72543	16.976	2.48782e-38	3.95212e-37	76.2928
chr13:109783593	2.53659	1.66183	16.976	2.4879e-38	3.95224e-37	76.2928
chr3:149887118	2.0272	2.33201	16.976	2.48796e-38	3.95232e-37	76.2927
chr5:55223389	3.12976	-2.75402	16.976	2.48813e-38	3.95258e-37	76.2927
chr12:132433292	-3.66805	1.41927	-16.9759	2.48845e-38	3.95308e-37	76.2925
chr1:1309633	2.96427	-1.99579	16.9759	2.48849e-38	3.95314e-37	76.2925
chr13:113060638	1.73549	1.22994	16.9759	2.48859e-38	3.95329e-37	76.2925
chr8:143941872	2.94634	-2.19146	16.9759	2.48944e-38	3.95462e-37	76.2921
chr11:66876101	2.31573	0.98628	16.9758	2.48999e-38	3.95549e-37	76.2919
chr11:62551750	2.34366	-2.38061	16.9758	2.4903e-38	3.95597e-37	76.2918
chr10:86535525	2.77415	-2.45634	16.9758	2.49031e-38	3.95597e-37	76.2918
chr15:96360172	2.25256	-2.84591	16.9758	2.49062e-38	3.95647e-37	76.2917
chr11:407861	1.82598	-0.563476	16.9758	2.49118e-38	3.95734e-37	76.2914
chr2:114032847	1.50488	0.64939	16.9758	2.49129e-38	3.9575e-37	76.2914
chr17:82334238	2.34537	-1.18183	16.9758	2.49138e-38	3.95764e-37	76.2914
chr11:31805535	3.485	-1.70238	16.9757	2.49175e-38	3.95823e-37	76.2912
chr1:76268816	-3.585	1.0597	-16.9757	2.4919e-38	3.95846e-37	76.2912
chr16:28898365	2.70317	2.06207	16.9757	2.49258e-38	3.95953e-37	76.2909
chr16:67156504	1.76	-0.278537	16.9757	2.49273e-38	3.95976e-37	76.2908
chr2:25253222	2.7978	-1.63768	16.9757	2.49286e-38	3.95995e-37	76.2908
chr13:51298242	1.67622	2.29689	16.9756	2.49328e-38	3.96061e-37	76.2906
chr2:170812559	2.27451	0.99689	16.9756	2.49375e-38	3.96135e-37	76.2904
chr16:9157495	-2.71524	0.105793	-16.9756	2.49382e-38	3.96145e-37	76.2904
chr19:7514478	1.86402	1.97238	16.9756	2.49423e-38	3.96209e-37	76.2902
chr14:77482853	1.7261	1.63476	16.9756	2.49449e-38	3.9625e-37	76.2901
chr9:104329625	1.83073	0.260854	16.9755	2.49468e-38	3.96278e-37	76.29
chr12:48831608	-1.59171	2.36512	-16.9755	2.49474e-38	3.96288e-37	76.29
chr18:48974578	2.26366	-2.70988	16.9755	2.49509e-38	3.96343e-37	76.2899
chr9:136423371	3.85951	-0.759146	16.9755	2.49511e-38	3.96344e-37	76.2899
chr22:29049669	-2.28634	1.85171	-16.9754	2.49648e-38	3.96561e-37	76.2893
chr1:67560996	-2.59256	-0.588963	-16.9754	2.49659e-38	3.96578e-37	76.2893
chr7:151868560	2.31463	-0.337317	16.9754	2.49662e-38	3.96581e-37	76.2893
chr12:92466312	-2.03183	3.0414	-16.9754	2.49709e-38	3.96656e-37	76.2891
chr16:15636873	-1.99707	1.5339	-16.9754	2.49722e-38	3.96674e-37	76.289
chr11:119338235	1.7039	0.530488	16.9754	2.49731e-38	3.96688e-37	76.289
chr9:128246219	2.1589	-2.18811	16.9753	2.49776e-38	3.96759e-37	76.2888
chr13:29362928	2.00463	-0.852927	16.9753	2.49777e-38	3.9676e-37	76.2888
chr3:42602072	1.70756	-2.82366	16.9753	2.49803e-38	3.968e-37	76.2887
chr20:23188019	3.0878	-1.72768	16.9753	2.49908e-38	3.96966e-37	76.2883
chr16:86377703	3.00793	-0.552988	16.9753	2.49917e-38	3.96979e-37	76.2882
chr16:67169556	2.67695	-2.04445	16.9752	2.49959e-38	3.97045e-37	76.2881
chr7:151872142	1.57244	1.59329	16.9752	2.4996e-38	3.97046e-37	76.2881
chr2:96637088	-2.13793	1.41274	-16.9752	2.50069e-38	3.97218e-37	76.2876
chr11:2303032	-3.04293	0.851829	-16.9751	2.5015e-38	3.97346e-37	76.2873
chr8:144464968	2.18317	-0.59561	16.9751	2.50151e-38	3.97347e-37	76.2873
chr4:73574279	-3.06268	1.22171	-16.9751	2.50159e-38	3.97358e-37	76.2873
chr7:135233870	1.91085	1.72604	16.9751	2.50167e-38	3.97369e-37	76.2872
chr1:61951739	2.67146	-0.525732	16.9751	2.50179e-38	3.97388e-37	76.2872
chr7:150342016	2.73524	-1.51713	16.9751	2.50207e-38	3.97432e-37	76.2871
chr15:73975898	-2.17244	-2.06	-16.9751	2.50215e-38	3.97444e-37	76.2871
chr15:67888230	2.74671	-1.04348	16.9751	2.5022e-38	3.9745e-37	76.287
chr22:48708299	1.47146	2.2672	16.9751	2.50238e-38	3.97478e-37	76.287
chr9:129012229	2.37317	1.48744	16.975	2.50248e-38	3.97493e-37	76.2869
chr4:10093113	3.1761	-2.33012	16.975	2.50272e-38	3.97531e-37	76.2868
chr1:8198053	3.28134	-2.17896	16.975	2.50284e-38	3.97548e-37	76.2868
chr11:102753674	1.91537	0.526098	16.975	2.50341e-38	3.97638e-37	76.2865
chr10:93515227	-2.74098	2.05988	-16.9749	2.50414e-38	3.97754e-37	76.2863
chr19:46423343	1.9111	0.0418902	16.9749	2.50428e-38	3.97775e-37	76.2862
chr11:19931470	2.81146	-1.96402	16.9749	2.50471e-38	3.97842e-37	76.286
chr6:475044	-2.75305	-0.356159	-16.9749	2.50484e-38	3.97861e-37	76.286
chr17:82901248	2.18585	2.43293	16.9749	2.50512e-38	3.97906e-37	76.2859
chr1:42941033	2.62049	-2.16707	16.9749	2.50545e-38	3.97957e-37	76.2857
chr16:82995865	-3.14341	1.6172	-16.9748	2.50556e-38	3.97973e-37	76.2857
chr12:6554973	2.27305	-1.58909	16.9748	2.50587e-38	3.98022e-37	76.2856
chr6:28537600	1.92634	-2.20671	16.9748	2.50629e-38	3.98088e-37	76.2854
chr2:19361202	3.45146	-1.97829	16.9748	2.50665e-38	3.98144e-37	76.2853
chr22:46686040	-2.16463	2.39122	-16.9748	2.50671e-38	3.98153e-37	76.2852
chr8:22034029	1.71354	0.959573	16.9748	2.50684e-38	3.98173e-37	76.2852
chr10:129096556	-2.4989	0.310549	-16.9748	2.50701e-38	3.98197e-37	76.2851
chr22:23823670	1.77671	1.5525	16.9748	2.50701e-38	3.98197e-37	76.2851
chr7:2016897	-2.5111	1.67945	-16.9747	2.50728e-38	3.98239e-37	76.285
chr17:82138743	1.82671	1.86921	16.9747	2.50795e-38	3.98345e-37	76.2847
chr2:196758958	-2.56878	1.45305	-16.9747	2.50811e-38	3.98369e-37	76.2847
chr19:17079813	3.39939	-1.61409	16.9747	2.50835e-38	3.98407e-37	76.2846
chr16:86954028	1.86756	-1.64537	16.9747	2.50862e-38	3.98448e-37	76.2845
chr17:1032445	2.18805	0.25561	16.9746	2.50885e-38	3.98485e-37	76.2844
chr8:38937790	2.33256	-2.47128	16.9746	2.50888e-38	3.98488e-37	76.2844
chr10:70903661	1.98061	2.04482	16.9746	2.50888e-38	3.98488e-37	76.2844
chr20:45922694	2.41244	-2.09134	16.9746	2.509e-38	3.98505e-37	76.2843
chr1:182448877	1.94183	-0.37128	16.9746	2.50919e-38	3.98534e-37	76.2842
chr17:69714168	-3.42695	1.48055	-16.9746	2.50932e-38	3.98554e-37	76.2842
chr1:18637832	2.17427	-2.65091	16.9746	2.50943e-38	3.98571e-37	76.2841
chr15:66404793	-3.11073	1.03305	-16.9746	2.51009e-38	3.98674e-37	76.2839
chr5:74207031	-3.40073	1.25768	-16.9745	2.5107e-38	3.9877e-37	76.2836
chr22:26479838	-2.10354	1.69396	-16.9745	2.51112e-38	3.98836e-37	76.2835
chr22:40010051	-2.35	-0.745122	-16.9745	2.51119e-38	3.98846e-37	76.2834
chr16:75238820	3.26329	-2.00689	16.9745	2.51121e-38	3.9885e-37	76.2834
chr3:125684500	1.76976	1.2111	16.9744	2.51208e-38	3.98986e-37	76.2831
chr7:129904103	2.17634	-0.870488	16.9744	2.51253e-38	3.99057e-37	76.2829
chr12:51915394	2.43683	-0.187439	16.9744	2.51316e-38	3.99155e-37	76.2827
chr16:648071	-1.58183	0.114573	-16.9743	2.51387e-38	3.99268e-37	76.2824
chr10:133360427	3.23122	-1.45037	16.9743	2.51413e-38	3.99308e-37	76.2823
chr17:932504	2.51098	0.207073	16.9743	2.51421e-38	3.99319e-37	76.2822
chr17:82102986	2.15537	0.253659	16.9743	2.51442e-38	3.99353e-37	76.2822
chr17:42122337	3.22573	-1.51774	16.9743	2.51445e-38	3.99357e-37	76.2821
chr12:47707021	-2.36951	0.386585	-16.9743	2.51447e-38	3.99359e-37	76.2821
chr6:1180183	-2.95915	0.987866	-16.9743	2.51449e-38	3.99361e-37	76.2821
chr1:10615524	-2.37171	1.29598	-16.9742	2.51513e-38	3.99462e-37	76.2819
chr7:158098051	-2.44793	2.34957	-16.9742	2.5153e-38	3.99488e-37	76.2818
chr16:28499957	2.53195	-0.638902	16.9742	2.51542e-38	3.99506e-37	76.2818
chr17:46854325	1.94951	1.51427	16.9742	2.51592e-38	3.99584e-37	76.2816
chr11:494740	1.59305	1.59348	16.9742	2.51623e-38	3.99633e-37	76.2814
chr2:37631455	-2.49683	2.24927	-16.9741	2.51679e-38	3.99721e-37	76.2812
chr10:3637758	1.77927	2.29354	16.9741	2.51684e-38	3.99728e-37	76.2812
chr4:177456431	-2.64768	1.94384	-16.9741	2.5173e-38	3.998e-37	76.281
chr17:27552006	3.14232	-1.7453	16.9741	2.51738e-38	3.99811e-37	76.281
chr4:8581605	-1.74122	2.10707	-16.974	2.51819e-38	3.9994e-37	76.2807
chr11:79189859	-3.24878	1.37256	-16.974	2.51826e-38	3.9995e-37	76.2806
chr11:118348886	1.86756	2.39707	16.974	2.51885e-38	4.00042e-37	76.2804
chr13:110547160	2.90732	-2.17402	16.974	2.51903e-38	4.0007e-37	76.2803
chr9:108521121	1.88976	2.25061	16.974	2.51918e-38	4.00092e-37	76.2803
chr1:228938706	-2.32768	-0.346768	-16.974	2.51936e-38	4.0012e-37	76.2802
chr10:101133948	2.94341	-2.905	16.974	2.51958e-38	4.00154e-37	76.2801
chr11:31801703	3.06915	-1.50762	16.9739	2.51983e-38	4.00194e-37	76.28
chr1:1353995	-2.02878	-1.03512	-16.9739	2.52018e-38	4.00248e-37	76.2799
chr11:31820215	3.44854	-1.8261	16.9739	2.52027e-38	4.00261e-37	76.2798
chr19:39083495	-1.75951	-2.90268	-16.9739	2.52058e-38	4.0031e-37	76.2797
chr1:224780973	2.93244	-0.872073	16.9739	2.52119e-38	4.00406e-37	76.2795
chr16:84699363	2.14293	-2.16659	16.9739	2.52129e-38	4.00421e-37	76.2794
chr11:57751892	2.2511	-2.30104	16.9739	2.5213e-38	4.00421e-37	76.2794
chr7:157703260	1.47134	1.24896	16.9738	2.52137e-38	4.00432e-37	76.2794
chr9:6412442	3.23488	-1.48049	16.9738	2.52149e-38	4.00449e-37	76.2794
chr11:35918938	-2.4322	1.82329	-16.9738	2.52187e-38	4.0051e-37	76.2792
chr18:10488308	2.04451	0.279939	16.9738	2.52237e-38	4.00588e-37	76.279
chr18:22604659	-3.38963	1.43909	-16.9738	2.52267e-38	4.00635e-37	76.2789
chr17:82971405	-1.76707	2.67232	-16.9737	2.52305e-38	4.00694e-37	76.2787
chr9:14749868	-2.11293	-0.742927	-16.9737	2.52331e-38	4.00735e-37	76.2786
chr17:40863146	1.83329	-1.63604	16.9737	2.52356e-38	4.00773e-37	76.2785
chr6:32179918	3.53476	-1.54665	16.9737	2.52374e-38	4.00801e-37	76.2785
chr9:133982625	2.67268	1.17927	16.9737	2.5243e-38	4.00889e-37	76.2782
chr5:149772170	-1.68341	2.54049	-16.9737	2.52441e-38	4.00905e-37	76.2782
chr12:7444107	-2.55244	-0.202805	-16.9736	2.52463e-38	4.00939e-37	76.2781
chr6:33641438	-3.18012	1.51433	-16.9736	2.5249e-38	4.00981e-37	76.278
chr11:3233065	1.80768	2.49128	16.9736	2.52503e-38	4.01001e-37	76.2779
chr19:51413800	1.58768	1.79067	16.9736	2.5254e-38	4.01058e-37	76.2778
chr16:595235	-2.49951	1.73683	-16.9736	2.52564e-38	4.01096e-37	76.2777
chr19:13012590	2.83671	-2.70555	16.9736	2.52571e-38	4.01107e-37	76.2777
chr1:46331919	2.68695	0.0535976	16.9736	2.52599e-38	4.0115e-37	76.2776
chr1:204380531	3.27951	-1.59366	16.9736	2.52602e-38	4.01154e-37	76.2776
chr5:1110815	1.46829	1.19902	16.9735	2.52636e-38	4.01206e-37	76.2774
chr8:143572692	2.32756	-2.38549	16.9735	2.52683e-38	4.01281e-37	76.2772
chr1:24595239	-2.96573	1.21177	-16.9735	2.5271e-38	4.01323e-37	76.2771
chr1:31531198	3.41171	-1.57366	16.9735	2.52717e-38	4.01332e-37	76.2771
chr17:64311671	1.78793	1.00555	16.9735	2.52757e-38	4.01395e-37	76.2769
chr11:31818837	3.07634	-0.949268	16.9734	2.5279e-38	4.01447e-37	76.2768
chr11:73217900	2.43659	-2.02073	16.9734	2.52824e-38	4.015e-37	76.2767
chr1:9844276	-2.5372	0.78872	-16.9734	2.52828e-38	4.01506e-37	76.2767
chr2:185738523	1.76878	-1.51451	16.9734	2.52837e-38	4.01519e-37	76.2766
chr22:37196862	1.86561	2.46573	16.9734	2.52869e-38	4.01568e-37	76.2765
chr6:158784604	3.21878	-1.37207	16.9734	2.52928e-38	4.01662e-37	76.2763
chr8:101502405	2.45195	-1.86317	16.9733	2.52954e-38	4.01702e-37	76.2762
chr3:42703200	1.4372	1.24994	16.9733	2.52959e-38	4.01709e-37	76.2761
chr10:62043714	2.57085	-0.509085	16.9733	2.53004e-38	4.01779e-37	76.276
chr7:6395581	2.40427	-1.2525	16.9733	2.53019e-38	4.01802e-37	76.2759
chr8:143421548	2.92463	-2.34976	16.9733	2.53044e-38	4.01841e-37	76.2758
chr16:11672661	-1.81378	2.79055	-16.9733	2.53051e-38	4.01851e-37	76.2758
chr22:43841854	1.80488	2.10171	16.9733	2.53052e-38	4.01852e-37	76.2758
chr6:4873832	-3.26268	1.44268	-16.9733	2.53053e-38	4.01853e-37	76.2758
chr10:117546904	3.125	-1.61543	16.9733	2.53083e-38	4.01899e-37	76.2757
chr2:42492751	2.64732	-2.18366	16.9732	2.53137e-38	4.01984e-37	76.2754
chr15:79035141	2.07622	1.51982	16.9732	2.53155e-38	4.02011e-37	76.2754
chr7:42080982	-3.01268	0.799024	-16.9732	2.53177e-38	4.02044e-37	76.2753
chr17:17728997	3.42841	-1.41165	16.9732	2.53177e-38	4.02044e-37	76.2753
chr11:118650146	1.95244	2.61634	16.9732	2.53223e-38	4.02117e-37	76.2751
chr13:53010926	-1.89451	-2.38226	-16.9732	2.53243e-38	4.02148e-37	76.275
chr1:245682841	1.86659	1.90293	16.9732	2.53245e-38	4.0215e-37	76.275
chr1:2343289	-2.04037	2.54262	-16.9731	2.53249e-38	4.02155e-37	76.275
chr11:64206680	-3.31829	1.26037	-16.9731	2.53257e-38	4.02167e-37	76.275
chr15:66081066	2.28585	-1.33341	16.9731	2.53307e-38	4.02245e-37	76.2748
chr4:41070957	-2.84049	1.58976	-16.9731	2.53324e-38	4.02271e-37	76.2747
chr12:32448755	2.69805	-2.4272	16.9731	2.53337e-38	4.02291e-37	76.2747
chr2:226797015	-1.70293	1.70244	-16.9731	2.5334e-38	4.02296e-37	76.2746
chr11:95245446	3.26402	-1.55213	16.9731	2.53342e-38	4.02297e-37	76.2746
chr11:12358419	-3.22537	0.959512	-16.9731	2.53358e-38	4.02321e-37	76.2746
chr2:20091973	1.95037	1.94238	16.9731	2.53358e-38	4.02321e-37	76.2746
chr17:44190570	-2.57866	1.45567	-16.9731	2.53399e-38	4.02386e-37	76.2744
chr16:88921799	-3.02061	1.20811	-16.973	2.53455e-38	4.02473e-37	76.2742
chr1:215001758	-3.05573	1.38933	-16.973	2.53477e-38	4.02507e-37	76.2741
chr10:96370170	2.59524	2.00811	16.9729	2.53611e-38	4.02719e-37	76.2736
chr8:141235162	-2.65805	0.0217073	-16.9729	2.53655e-38	4.02788e-37	76.2734
chr16:674666	2.35463	-0.758415	16.9729	2.53663e-38	4.028e-37	76.2734
chr10:116620609	-2.07268	1.56854	-16.9729	2.53694e-38	4.02848e-37	76.2732
chr9:129619708	1.8239	0.500488	16.9729	2.53715e-38	4.0288e-37	76.2732
chr9:130692663	2.43659	-2.3578	16.9728	2.53749e-38	4.02934e-37	76.273
chr12:90954104	2.03744	0.146159	16.9728	2.53788e-38	4.02995e-37	76.2729
chr18:3742325	1.85378	2.51701	16.9728	2.53793e-38	4.03001e-37	76.2729
chr20:57387858	1.63732	2.15585	16.9728	2.53855e-38	4.031e-37	76.2726
chr11:120384543	2.78098	-1.0722	16.9727	2.53914e-38	4.03192e-37	76.2724
chr1:2390161	2.13793	1.4714	16.9727	2.53955e-38	4.03256e-37	76.2722
chr22:42432182	2.89695	-1.14165	16.9727	2.53969e-38	4.03277e-37	76.2722
chr15:82571462	2.20476	-2.48628	16.9727	2.54021e-38	4.0336e-37	76.272
chr16:54938925	3.78659	-2.20939	16.9726	2.54068e-38	4.03434e-37	76.2718
chr8:122861917	-2.61683	1.95122	-16.9726	2.54092e-38	4.0347e-37	76.2717
chr8:133256752	1.61232	0.155183	16.9726	2.54119e-38	4.03511e-37	76.2716
chr7:151878221	2.01902	-2.31646	16.9726	2.54126e-38	4.03522e-37	76.2715
chr14:80616132	1.6572	2.1136	16.9726	2.54191e-38	4.03625e-37	76.2713
chr20:37406385	2.04378	-0.135915	16.9725	2.54218e-38	4.03666e-37	76.2712
chr1:172661294	1.98549	1.92872	16.9725	2.54262e-38	4.03735e-37	76.271
chrX:40108297	2.17195	-2.26951	16.9725	2.54274e-38	4.03753e-37	76.271
chr6:168216741	-2.3861	0.146707	-16.9725	2.54281e-38	4.03764e-37	76.2709
chr14:100677379	3.45476	-1.33738	16.9725	2.54282e-38	4.03765e-37	76.2709
chr4:3340268	1.61183	2.35335	16.9725	2.54298e-38	4.03789e-37	76.2709
chr18:49858584	3.03537	-1.33268	16.9725	2.54343e-38	4.03859e-37	76.2707
chr4:67437018	-2.30561	2.71585	-16.9725	2.54347e-38	4.03865e-37	76.2707
chr17:47001152	2.08951	-0.090122	16.9725	2.54349e-38	4.03868e-37	76.2707
chr4:87034202	1.8711	1.48433	16.9724	2.544e-38	4.03948e-37	76.2705
chr1:181189810	1.7389	0.852378	16.9724	2.5447e-38	4.04057e-37	76.2702
chr12:75878507	3.00732	-1.49561	16.9724	2.5448e-38	4.04072e-37	76.2701
chr1:18080291	-2.64963	1.49067	-16.9724	2.54489e-38	4.04085e-37	76.2701
chr19:35302595	1.73415	2.40793	16.9724	2.54496e-38	4.04096e-37	76.2701
chr5:67182663	2.82866	-2.62677	16.9724	2.54497e-38	4.04096e-37	76.2701
chr9:95553109	2.26622	-2.78457	16.9724	2.54504e-38	4.04107e-37	76.2701
chr6:6001956	2.71317	-2.05927	16.9724	2.54511e-38	4.04117e-37	76.27
chr18:50454789	-3.14134	1.4197	-16.9723	2.54534e-38	4.04153e-37	76.2699
chr5:135040640	3.72146	-1.72476	16.9723	2.54537e-38	4.04157e-37	76.2699
chr7:24751474	2.06793	2.56238	16.9723	2.54589e-38	4.04238e-37	76.2697
chr6:134436651	3.40085	-1.82043	16.9723	2.54603e-38	4.04259e-37	76.2697
chr1:53656370	-1.76159	-0.94628	-16.9723	2.54614e-38	4.04276e-37	76.2696
chr9:136361486	1.85841	1.92287	16.9723	2.54626e-38	4.04295e-37	76.2696
chr1:193709908	-3.40817	1.49482	-16.9723	2.54633e-38	4.04305e-37	76.2695
chr20:46062846	1.84561	1.88354	16.9723	2.54646e-38	4.04323e-37	76.2695
chr22:37518776	1.65878	-0.301098	16.9723	2.54651e-38	4.04332e-37	76.2695
chr7:11374086	2.06207	1.3647	16.9723	2.54661e-38	4.04346e-37	76.2694
chr10:60300547	2.66439	-0.446951	16.9722	2.54719e-38	4.04437e-37	76.2692
chr13:112782779	1.47695	1.91909	16.9722	2.5472e-38	4.04439e-37	76.2692
chr6:41639663	2.69378	-1.60238	16.9722	2.54738e-38	4.04466e-37	76.2691
chr18:76953828	-2.29305	2.02104	-16.9722	2.54764e-38	4.04505e-37	76.269
chr5:135040860	3.80829	-2.03085	16.9722	2.54764e-38	4.04505e-37	76.269
chr16:1428202	1.69671	1.6447	16.9722	2.54798e-38	4.04558e-37	76.2689
chr17:50935497	-2.98768	1.93311	-16.9722	2.54799e-38	4.04559e-37	76.2689
chr19:42088864	1.89037	1.52445	16.9722	2.5484e-38	4.04623e-37	76.2687
chr5:178115748	2.18732	-1.32707	16.9721	2.54888e-38	4.04698e-37	76.2685
chr10:35605501	1.84049	0.683293	16.9721	2.54949e-38	4.04795e-37	76.2683
chr7:2267145	2.69085	-0.822378	16.9721	2.54957e-38	4.04807e-37	76.2683
chr10:48968545	-1.89366	-0.0221951	-16.9721	2.54967e-38	4.04821e-37	76.2682
chr2:240780659	2.32207	-0.293963	16.9721	2.54989e-38	4.04855e-37	76.2681
chr14:85536168	1.97415	0.369878	16.972	2.55068e-38	4.04979e-37	76.2678
chr7:85160524	-3.12037	1.33152	-16.972	2.55148e-38	4.05106e-37	76.2675
chr16:73199365	1.60183	0.496646	16.9719	2.55168e-38	4.05136e-37	76.2674
chr7:158569455	2.26451	0.145793	16.9719	2.55208e-38	4.05198e-37	76.2673
chr6:168414918	-3.32537	1.32939	-16.9719	2.55228e-38	4.0523e-37	76.2672
chr10:33248965	-2.57305	0.175061	-16.9719	2.55231e-38	4.05234e-37	76.2672
chr13:40485012	-2.95963	1.37433	-16.9719	2.55241e-38	4.05249e-37	76.2672
chr13:113816394	1.61927	2.38927	16.9719	2.55312e-38	4.0536e-37	76.2669
chr12:75755469	-3.03939	1.43213	-16.9719	2.55323e-38	4.05377e-37	76.2668
chr5:1865801	2.56463	-0.606463	16.9718	2.55339e-38	4.05402e-37	76.2668
chr10:34492302	-3.0372	0.999695	-16.9718	2.55348e-38	4.05415e-37	76.2667
chr7:101936692	3.01902	-0.742073	16.9718	2.554e-38	4.05496e-37	76.2665
chr12:126192243	2.01232	1.57689	16.9718	2.55438e-38	4.05556e-37	76.2664
chr12:132405804	-1.7661	-0.453171	-16.9718	2.55455e-38	4.05581e-37	76.2663
chr12:65949132	-3.04439	1.52463	-16.9718	2.55465e-38	4.05596e-37	76.2663
chr1:208177922	2.97841	-1.45774	16.9717	2.55548e-38	4.05728e-37	76.266
chr1:35507307	-2.93988	1.2414	-16.9717	2.55577e-38	4.05773e-37	76.2658
chr11:101444348	-2.40427	-0.0896951	-16.9717	2.5558e-38	4.05776e-37	76.2658
chr4:53601523	2.10805	-0.633415	16.9717	2.55586e-38	4.05786e-37	76.2658
chr20:63894375	1.60244	-3.0028	16.9716	2.55704e-38	4.05972e-37	76.2653
chr17:18150906	2.16439	0.988171	16.9716	2.55705e-38	4.05972e-37	76.2653
chr17:57535872	-3.18476	1.55372	-16.9716	2.55753e-38	4.06048e-37	76.2652
chr16:85300513	1.79378	1.83579	16.9715	2.55851e-38	4.06202e-37	76.2648
chr8:142474772	1.71427	2.02738	16.9715	2.55866e-38	4.06225e-37	76.2647
chr11:31804633	3.07354	-1.60482	16.9715	2.55869e-38	4.06229e-37	76.2647
chr16:66971273	1.88476	1.48116	16.9715	2.55944e-38	4.06346e-37	76.2644
chr17:35733460	3.41012	1.02409	16.9715	2.55946e-38	4.06349e-37	76.2644
chr2:9331095	-2.07963	1.9064	-16.9715	2.55952e-38	4.06358e-37	76.2644
chr19:1009216	1.96598	0.605061	16.9715	2.55953e-38	4.06359e-37	76.2644
chr5:173332031	1.54976	-3.50585	16.9715	2.55966e-38	4.06378e-37	76.2643
chr12:62250854	2.09268	-2.65817	16.9715	2.55968e-38	4.06381e-37	76.2643
chr11:111707418	-3.34671	1.35543	-16.9714	2.55992e-38	4.06417e-37	76.2642
chr17:18650317	1.79305	-1.36457	16.9714	2.56021e-38	4.06462e-37	76.2641
chr19:55550002	2.97573	-2.34579	16.9714	2.56046e-38	4.06501e-37	76.264
chr5:178121396	-1.81256	0.210671	-16.9714	2.56059e-38	4.06521e-37	76.264
chr6:131820257	2.0189	0.992866	16.9714	2.5606e-38	4.06521e-37	76.264
chr1:23437693	1.89707	2.4328	16.9714	2.56093e-38	4.06574e-37	76.2638
chr10:103044905	3.18146	-1.66037	16.9713	2.56173e-38	4.067e-37	76.2635
chr3:48898215	1.61317	-3.02476	16.9713	2.5618e-38	4.06709e-37	76.2635
chr7:30912125	2.66012	2.2186	16.9713	2.56184e-38	4.06715e-37	76.2635
chr1:76919265	2.24037	0.0938415	16.9713	2.562e-38	4.06739e-37	76.2634
chr2:24175281	2.215	0.113232	16.9713	2.56275e-38	4.06858e-37	76.2631
chr4:182807438	1.94841	0.75811	16.9712	2.56292e-38	4.06884e-37	76.2631
chr18:44744531	3.40744	-0.824695	16.9712	2.56351e-38	4.06976e-37	76.2628
chr14:104637262	-2.09098	1.66232	-16.9712	2.56361e-38	4.06991e-37	76.2628
chr22:30241672	-3.01915	1.21677	-16.9712	2.56375e-38	4.07013e-37	76.2627
chr6:10331849	4.27317	-1.62598	16.9712	2.56377e-38	4.07015e-37	76.2627
chr15:40281440	3.15427	-1.32384	16.9712	2.56391e-38	4.07037e-37	76.2627
chr7:158462697	2.07305	-0.519573	16.9712	2.56433e-38	4.07102e-37	76.2625
chr12:26810461	2.88366	-1.98427	16.9712	2.56437e-38	4.07108e-37	76.2625
chr9:13278353	2.04354	-3.28872	16.9712	2.56452e-38	4.07131e-37	76.2624
chr1:45803038	2.60171	-2.35354	16.9711	2.56508e-38	4.07218e-37	76.2622
chr17:34637749	-2.20866	-0.799939	-16.9711	2.56531e-38	4.07254e-37	76.2621
chr20:62678764	-2.85061	0.469329	-16.971	2.56649e-38	4.07439e-37	76.2617
chr2:15160344	3.32659	-1.08354	16.971	2.56685e-38	4.07497e-37	76.2615
chr12:69097166	1.91329	-0.484695	16.971	2.56694e-38	4.0751e-37	76.2615
chr8:125655866	3.11878	-1.70634	16.971	2.56702e-38	4.07522e-37	76.2615
chr9:136399023	1.815	-0.709573	16.971	2.56706e-38	4.07527e-37	76.2614
chr1:230057811	2.75939	-0.178841	16.971	2.56728e-38	4.0756e-37	76.2614
chr7:497543	-2.52122	2.62805	-16.971	2.56741e-38	4.07581e-37	76.2613
chr3:65689917	2.99683	1.28293	16.971	2.5676e-38	4.0761e-37	76.2612
chr6:28710683	2.26671	-1.05226	16.971	2.56761e-38	4.0761e-37	76.2612
chr7:1098691	2.20659	2.40146	16.971	2.56765e-38	4.07616e-37	76.2612
chr4:150583385	3.39195	-0.752561	16.9709	2.56784e-38	4.07645e-37	76.2611
chr11:46827352	1.95744	1.12213	16.9709	2.569e-38	4.07828e-37	76.2607
chr9:93965993	1.65524	0.508963	16.9708	2.56947e-38	4.07903e-37	76.2605
chr21:36719144	3.03902	-1.80683	16.9708	2.56952e-38	4.07909e-37	76.2605
chr1:2322474	2.85061	-2.23104	16.9708	2.56969e-38	4.07935e-37	76.2604
chr1:16145982	3.1978	-1.97854	16.9708	2.57007e-38	4.07995e-37	76.2603
chr12:14065271	-2.14	1.80329	-16.9708	2.57019e-38	4.08013e-37	76.2602
chr11:34557947	1.98744	0.967378	16.9708	2.57038e-38	4.08042e-37	76.2601
chr19:7677044	-2.65573	-0.197622	-16.9708	2.57066e-38	4.08086e-37	76.26
chr14:54219604	3.14963	-1.92579	16.9708	2.57095e-38	4.0813e-37	76.2599
chr16:17378074	-2.40878	-0.0357317	-16.9707	2.57108e-38	4.0815e-37	76.2599
chr14:73755595	2.36037	-3.06226	16.9707	2.57137e-38	4.08196e-37	76.2598
chr21:45073197	1.88841	1.48762	16.9707	2.57178e-38	4.08259e-37	76.2596
chr4:184348215	-2.06646	-1.0703	-16.9707	2.57202e-38	4.08297e-37	76.2595
chr22:41589282	2.26073	-2.13646	16.9707	2.5721e-38	4.08308e-37	76.2595
chr8:22053681	1.87732	0.270366	16.9707	2.57226e-38	4.08333e-37	76.2594
chr4:26804556	1.75915	0.432744	16.9707	2.57233e-38	4.08343e-37	76.2594
chr4:140092511	2.86378	-2.64579	16.9707	2.5725e-38	4.0837e-37	76.2593
chr1:220888772	2.63537	-1.62463	16.9706	2.57278e-38	4.08412e-37	76.2592
chr10:14089834	-2.8422	1.14622	-16.9706	2.57289e-38	4.08429e-37	76.2592
chr1:220887381	2.57402	-1.66909	16.9706	2.57298e-38	4.08442e-37	76.2591
chr5:52997102	-2.53476	1.42677	-16.9706	2.57337e-38	4.08503e-37	76.259
chr19:4053036	3.38598	-1.62238	16.9706	2.57354e-38	4.08529e-37	76.2589
chr6:100467344	-2.13183	-2.36043	-16.9706	2.57361e-38	4.0854e-37	76.2589
chr4:86660609	-3.1122	1.73159	-16.9706	2.57378e-38	4.08565e-37	76.2588
chr17:41771940	1.89659	1.205	16.9706	2.57395e-38	4.08592e-37	76.2588
chr9:969825	2.70732	-2.28671	16.9705	2.57473e-38	4.08714e-37	76.2585
chr9:125748881	2.20098	-2.4911	16.9705	2.57555e-38	4.08843e-37	76.2581
chr12:109616784	1.93768	1.21921	16.9704	2.57586e-38	4.08893e-37	76.258
chr20:32560773	-1.26793	0.199451	-16.9704	2.57606e-38	4.08923e-37	76.2579
chr17:11244473	1.83841	1.58713	16.9704	2.57609e-38	4.08927e-37	76.2579
chr2:3286282	-2.30305	1.9103	-16.9704	2.5765e-38	4.08991e-37	76.2578
chr3:190700034	2.1428	-0.560671	16.9704	2.57657e-38	4.09002e-37	76.2577
chr5:912422	-2.79634	1.20305	-16.9704	2.57735e-38	4.09124e-37	76.2574
chr9:134374492	1.74012	1.63018	16.9704	2.57742e-38	4.09135e-37	76.2574
chr22:50471340	-2.06134	2.5203	-16.9704	2.57743e-38	4.09135e-37	76.2574
chr5:145940397	1.7128	1.43811	16.9703	2.57754e-38	4.09152e-37	76.2574
chr11:86578508	3.27841	-1.6364	16.9703	2.57822e-38	4.09258e-37	76.2571
chr6:34695455	-1.82927	-3.45402	-16.9703	2.57907e-38	4.09392e-37	76.2568
chr19:6534940	2.37927	0.843415	16.9702	2.57915e-38	4.09404e-37	76.2567
chr3:193922544	1.87341	1.05549	16.9702	2.5792e-38	4.09411e-37	76.2567
chr20:46978033	-2.05329	2.34701	-16.9702	2.57937e-38	4.09437e-37	76.2567
chr5:139394996	3.24646	-2.2736	16.9702	2.5794e-38	4.09442e-37	76.2566
chr1:217574461	-1.95695	2.8675	-16.9702	2.57966e-38	4.09481e-37	76.2565
chr1:148296628	-2.7272	1.69091	-16.9702	2.58039e-38	4.09596e-37	76.2563
chr10:117532292	2.76463	-1.73037	16.9701	2.58088e-38	4.09673e-37	76.2561
chr7:129214120	2.5628	-2.66421	16.9701	2.58105e-38	4.09699e-37	76.256
chr12:123384955	2.06439	-2.36988	16.9701	2.58109e-38	4.09706e-37	76.256
chr6:168574915	-2.98037	0.77372	-16.9701	2.58111e-38	4.09706e-37	76.256
chrX:153610749	1.92317	-0.573902	16.9701	2.58121e-38	4.09722e-37	76.2559
chr12:1642803	1.90098	1.2622	16.9701	2.58125e-38	4.09727e-37	76.2559
chr5:51378383	3.27744	-1.74177	16.9701	2.58149e-38	4.09765e-37	76.2558
chr10:117133123	2.53256	-2.39262	16.9701	2.5816e-38	4.09781e-37	76.2558
chr2:200861341	1.87659	-1.81963	16.9701	2.58163e-38	4.09785e-37	76.2558
chr9:91118036	1.7411	-3.16457	16.9701	2.58203e-38	4.09848e-37	76.2556
chr15:41011312	-3.17585	1.70061	-16.9701	2.58217e-38	4.09869e-37	76.2556
chr1:235651646	2.28573	0.494573	16.97	2.58265e-38	4.09945e-37	76.2554
chr3:48426617	3.50549	-1.23177	16.97	2.58366e-38	4.10103e-37	76.255
chr22:38270921	1.72134	1.47128	16.97	2.5837e-38	4.10108e-37	76.255
chr5:1020656	1.98073	-0.733171	16.97	2.5839e-38	4.1014e-37	76.2549
chr12:51856083	3.38854	-1.67171	16.9699	2.58448e-38	4.1023e-37	76.2547
chr2:143481619	2.32573	-0.161402	16.9699	2.58456e-38	4.10242e-37	76.2546
chr17:81966303	2.06939	1.3114	16.9699	2.5853e-38	4.10359e-37	76.2544
chr11:43516318	1.86671	-1.25311	16.9699	2.58551e-38	4.10392e-37	76.2543
chr2:239358280	-2.5228	2.49628	-16.9698	2.58583e-38	4.10441e-37	76.2542
chr11:3157046	2.77122	-1.62463	16.9698	2.58601e-38	4.10468e-37	76.2541
chr1:39133039	3.05366	-1.74841	16.9698	2.58658e-38	4.10559e-37	76.2539
chr12:52847726	2.60171	0.498415	16.9698	2.58674e-38	4.10582e-37	76.2538
chr7:158489788	1.92793	1.84957	16.9698	2.58696e-38	4.10617e-37	76.2537
chr16:23511905	1.69585	2.29293	16.9697	2.58731e-38	4.10672e-37	76.2536
chr20:35654340	1.49085	1.79738	16.9697	2.58775e-38	4.1074e-37	76.2534
chr4:122874067	1.96927	2.40963	16.9697	2.58806e-38	4.10789e-37	76.2533
chr16:54000478	-3.25317	1.43768	-16.9697	2.5885e-38	4.10857e-37	76.2531
chr4:109976078	1.85159	2.22665	16.9696	2.58927e-38	4.10979e-37	76.2528
chr17:82592772	2.20561	-0.750732	16.9696	2.58942e-38	4.11001e-37	76.2528
chr4:151691908	3.03622	-1.00189	16.9696	2.58944e-38	4.11004e-37	76.2528
chr2:45345559	1.77646	0.392134	16.9696	2.58976e-38	4.11054e-37	76.2526
chr20:38602049	2.17988	-2.38518	16.9696	2.59008e-38	4.11104e-37	76.2525
chr1:44813265	3.28049	-0.690122	16.9695	2.59054e-38	4.11175e-37	76.2523
chr20:19233023	3.12378	-0.3875	16.9695	2.59135e-38	4.11302e-37	76.252
chr4:25795584	1.59634	2.57573	16.9695	2.59135e-38	4.11302e-37	76.252
chr20:41533742	-3.13366	1.05598	-16.9695	2.59138e-38	4.11307e-37	76.252
chr14:94518043	-1.84012	-2.36311	-16.9695	2.59187e-38	4.11383e-37	76.2518
chr5:40842021	-1.85646	-0.758354	-16.9694	2.59217e-38	4.11429e-37	76.2517
chr13:97295427	3.02524	-1.87189	16.9694	2.59237e-38	4.1146e-37	76.2516
chr14:68928517	-2.79537	0.71561	-16.9694	2.59237e-38	4.1146e-37	76.2516
chr8:30556045	-2.03488	-0.731341	-16.9694	2.5928e-38	4.11526e-37	76.2515
chr21:38349269	-3.40939	1.22957	-16.9694	2.593e-38	4.11557e-37	76.2514
chr4:108169930	2.58537	-1.12122	16.9694	2.59348e-38	4.11633e-37	76.2512
chr19:45396506	-2.43305	-0.374817	-16.9694	2.59367e-38	4.11662e-37	76.2511
chr11:1653539	1.60963	1.86957	16.9693	2.59447e-38	4.11788e-37	76.2508
chr5:80256785	1.92268	-2.9439	16.9693	2.59483e-38	4.11845e-37	76.2507
chr12:50081627	2.42549	-1.53018	16.9693	2.59505e-38	4.11879e-37	76.2506
chr15:101137491	-2.5261	0.158171	-16.9693	2.59515e-38	4.11893e-37	76.2506
chr16:72099736	1.73524	2.4186	16.9692	2.59535e-38	4.11924e-37	76.2505
chr10:102655110	-1.74561	1.58146	-16.9692	2.59585e-38	4.12002e-37	76.2503
chr3:142947557	1.92683	-2.63585	16.9692	2.59646e-38	4.12098e-37	76.2501
chr17:3846945	1.77732	2.23439	16.9691	2.59757e-38	4.12274e-37	76.2496
chr1:3608445	2.12744	-0.379817	16.9691	2.59762e-38	4.12281e-37	76.2496
chr16:86954029	1.66329	-1.55957	16.9691	2.59781e-38	4.12309e-37	76.2495
chr12:46354576	1.71707	2.16073	16.9691	2.59809e-38	4.12353e-37	76.2494
chr7:74256633	-2.98622	1.08287	-16.9691	2.59834e-38	4.12392e-37	76.2493
chr1:27364933	1.91671	2.43543	16.9691	2.59835e-38	4.12393e-37	76.2493
chr11:85716529	1.7128	1.83396	16.9691	2.59847e-38	4.12411e-37	76.2493
chr11:128687796	2.58817	-2.16128	16.969	2.59879e-38	4.12461e-37	76.2492
chr5:125370177	-3.21195	1.42537	-16.969	2.59888e-38	4.12474e-37	76.2491
chr13:109789173	-2.035	1.17055	-16.969	2.59909e-38	4.12507e-37	76.249
chr11:61008871	2.89061	-0.502866	16.969	2.59913e-38	4.12513e-37	76.249
chr12:6058081	2.2589	1.29226	16.969	2.59922e-38	4.12525e-37	76.249
chr7:46811758	4.25451	-0.834451	16.969	2.59999e-38	4.12646e-37	76.2487
chr12:109581439	-2.28927	1.98341	-16.9689	2.60025e-38	4.12688e-37	76.2486
chr4:112813974	2.69768	-1.37067	16.9689	2.6005e-38	4.12726e-37	76.2485
chr1:93615251	3.19427	-1.33323	16.9689	2.60062e-38	4.12743e-37	76.2485
chr10:91156603	1.71817	1.12348	16.9689	2.60086e-38	4.12781e-37	76.2484
chr17:29051834	-2.87207	1.38189	-16.9689	2.60145e-38	4.12874e-37	76.2481
chr1:89632189	1.80488	-1.81878	16.9689	2.60167e-38	4.12908e-37	76.248
chr11:120565827	1.48744	1.14835	16.9688	2.6023e-38	4.13007e-37	76.2478
chr1:65147182	1.95085	-1.78043	16.9688	2.60244e-38	4.13028e-37	76.2477
chr5:307117	-2.19037	1.94409	-16.9688	2.60273e-38	4.13073e-37	76.2476
chr3:20280122	-2.06768	0.623841	-16.9688	2.60277e-38	4.13079e-37	76.2476
chr11:13336728	-3.05232	1.30677	-16.9687	2.60376e-38	4.13235e-37	76.2472
chr3:135965118	-1.94183	2.43079	-16.9687	2.60424e-38	4.1331e-37	76.2471
chr8:141219650	-2.06134	3.25433	-16.9687	2.60431e-38	4.13319e-37	76.247
chr17:34585306	1.66061	0.165671	16.9687	2.60445e-38	4.13341e-37	76.247
chr2:108612881	-3.03573	1.35079	-16.9687	2.60452e-38	4.13351e-37	76.247
chr12:25072865	-2.25976	0.761463	-16.9687	2.60465e-38	4.13371e-37	76.2469
chr19:45396964	-2.74707	2.19939	-16.9687	2.6047e-38	4.13379e-37	76.2469
chr17:78798810	-2.16256	3.32799	-16.9687	2.60494e-38	4.13415e-37	76.2468
chr10:124691075	-2.19683	2.25037	-16.9687	2.60504e-38	4.13429e-37	76.2468
chr1:114351393	1.74073	2.56146	16.9687	2.60507e-38	4.13435e-37	76.2467
chr10:44317093	1.88378	0.557378	16.9687	2.6051e-38	4.13437e-37	76.2467
chr7:4730463	-1.84573	2.06445	-16.9686	2.60548e-38	4.13497e-37	76.2466
chr11:1652239	1.56915	1.32067	16.9686	2.6055e-38	4.135e-37	76.2466
chr19:5036901	3.14427	-1.40177	16.9686	2.60594e-38	4.13568e-37	76.2464
chr5:150520876	1.41659	0.977317	16.9686	2.60634e-38	4.1363e-37	76.2463
chr5:177484985	-1.97366	1.4772	-16.9685	2.60686e-38	4.13712e-37	76.2461
chr4:138776100	2.18134	-2.71079	16.9685	2.60701e-38	4.13735e-37	76.246
chr5:180801488	1.49732	1.45585	16.9685	2.60816e-38	4.13917e-37	76.2456
chr1:226662034	2.94561	-1.7589	16.9684	2.60874e-38	4.14008e-37	76.2453
chr3:195910321	2.38293	-2.45366	16.9684	2.60914e-38	4.14069e-37	76.2452
chr2:96923452	1.88793	2.51262	16.9684	2.60914e-38	4.14069e-37	76.2452
chr19:51132457	2.20171	-0.0842683	16.9684	2.60952e-38	4.14129e-37	76.245
chr14:36667060	3.21451	-2.29335	16.9684	2.60988e-38	4.14184e-37	76.2449
chr14:74249070	-1.66061	0.299451	-16.9683	2.61023e-38	4.14239e-37	76.2448
chr12:7916043	-2.03854	-1.96366	-16.9683	2.61028e-38	4.14246e-37	76.2447
chr2:112137936	2.22415	-2.74768	16.9683	2.61033e-38	4.14254e-37	76.2447
chr11:2132927	1.76707	-1.25085	16.9683	2.61053e-38	4.14285e-37	76.2446
chr5:145765853	-1.57451	2.22128	-16.9683	2.61084e-38	4.14333e-37	76.2445
chr13:110634745	1.58098	1.63354	16.9683	2.61096e-38	4.14351e-37	76.2445
chr2:45345558	1.71646	0.28628	16.9683	2.61107e-38	4.14366e-37	76.2444
chr1:155202724	1.46415	1.95646	16.9682	2.61209e-38	4.14529e-37	76.244
chr6:158043691	2.39256	2.79189	16.9682	2.61214e-38	4.14535e-37	76.244
chr14:103075224	2.38671	-3.1653	16.9682	2.61221e-38	4.14545e-37	76.244
chr22:19175741	1.57659	1.85098	16.9682	2.61269e-38	4.14621e-37	76.2438
chrX:65588259	-1.95183	-1.34689	-16.9682	2.61323e-38	4.14705e-37	76.2436
chr19:45779398	-2.32268	-2.89402	-16.9681	2.61343e-38	4.14736e-37	76.2435
chr2:235012201	2.01512	1.80073	16.9681	2.61359e-38	4.14761e-37	76.2435
chr18:10726598	-2.19207	-1.60006	-16.9681	2.61407e-38	4.14836e-37	76.2433
chr2:215452982	1.8811	2.21104	16.9681	2.61411e-38	4.14841e-37	76.2433
chr2:236815782	1.56878	1.67512	16.9681	2.61431e-38	4.14872e-37	76.2432
chr12:12351189	-2.19841	-1.20189	-16.9681	2.61485e-38	4.14957e-37	76.243
chr3:195886988	-1.68159	1.23299	-16.9681	2.61488e-38	4.1496e-37	76.243
chr19:39402353	2.54622	-2.94396	16.968	2.61507e-38	4.1499e-37	76.2429
chr8:10965668	-1.95061	0.404573	-16.968	2.61553e-38	4.15061e-37	76.2427
chr4:22906187	1.80549	1.91433	16.968	2.61567e-38	4.15084e-37	76.2427
chr14:77034450	-1.71915	-2.48726	-16.968	2.61605e-38	4.15143e-37	76.2425
chr10:74314366	-2.02549	1.91896	-16.968	2.61607e-38	4.15144e-37	76.2425
chr7:149719629	1.62878	1.67549	16.968	2.6163e-38	4.15179e-37	76.2424
chr14:31284018	-2.38561	0.0997561	-16.9679	2.61676e-38	4.15253e-37	76.2423
chr20:63635561	-3.00793	0.817622	-16.9679	2.61716e-38	4.15315e-37	76.2421
chr5:502048	-2.56683	0.591585	-16.9679	2.61733e-38	4.1534e-37	76.242
chr14:75303513	2.34	-1.14585	16.9679	2.61739e-38	4.15349e-37	76.242
chr2:238499817	1.59378	1.25311	16.9679	2.61745e-38	4.15359e-37	76.242
chr1:178284144	-3.03915	0.964207	-16.9679	2.61761e-38	4.15382e-37	76.2419
chr13:112353126	-2.48476	2.40433	-16.9678	2.61838e-38	4.15503e-37	76.2416
chr1:178486779	2.69573	-2.08799	16.9678	2.61859e-38	4.15536e-37	76.2416
chr10:44293664	2.33768	-1.79018	16.9678	2.61867e-38	4.15548e-37	76.2415
chr1:203326108	-1.96476	0.590061	-16.9678	2.61874e-38	4.15558e-37	76.2415
chr8:109692172	1.61085	-0.916037	16.9678	2.61915e-38	4.15622e-37	76.2413
chr1:2594433	-3.43073	1.11524	-16.9678	2.61941e-38	4.15662e-37	76.2412
chr4:158996904	3.15793	-1.74433	16.9677	2.62034e-38	4.15809e-37	76.2409
chr3:128491337	-1.87549	-2.44896	-16.9677	2.62041e-38	4.15819e-37	76.2409
chr15:99212641	1.85695	2.71482	16.9677	2.62041e-38	4.15819e-37	76.2409
chr1:247531255	2.18085	1.97189	16.9677	2.62044e-38	4.15821e-37	76.2409
chr14:92963908	-2.59	2.04976	-16.9677	2.62149e-38	4.15988e-37	76.2405
chr11:1694338	1.88317	-2.08585	16.9677	2.62158e-38	4.16002e-37	76.2404
chr15:67063725	2.04976	0.164512	16.9676	2.62225e-38	4.16106e-37	76.2402
chr20:46152221	1.68183	0.417256	16.9676	2.62256e-38	4.16155e-37	76.24
chr5:10509572	2.44927	0.771707	16.9676	2.62263e-38	4.16165e-37	76.24
chr7:81771059	-2.99049	1.14927	-16.9676	2.62309e-38	4.16237e-37	76.2398
chr11:3232701	2.12268	0.337683	16.9675	2.6235e-38	4.163e-37	76.2397
chr4:2931965	-3.34012	0.850427	-16.9675	2.62361e-38	4.16317e-37	76.2396
chr11:78429736	2.365	-0.507866	16.9675	2.62363e-38	4.1632e-37	76.2396
chr11:17013228	2.48061	-2.4564	16.9675	2.62404e-38	4.16384e-37	76.2395
chr1:23627065	2.76061	-1.50884	16.9675	2.62427e-38	4.16419e-37	76.2394
chr3:128850011	-2.11366	2.05037	-16.9675	2.62445e-38	4.16447e-37	76.2393
chr1:18637862	3.17427	-2.36201	16.9675	2.62477e-38	4.16496e-37	76.2392
chr16:86573427	2.69744	-1.90811	16.9674	2.62495e-38	4.16524e-37	76.2391
chr10:30858158	-2.07756	-0.288049	-16.9674	2.62532e-38	4.16582e-37	76.239
chr7:713642	1.83951	1.29293	16.9674	2.62565e-38	4.16633e-37	76.2389
chr3:71246140	2.32366	0.18622	16.9674	2.62593e-38	4.16677e-37	76.2388
chr19:46487476	1.99146	-0.401951	16.9674	2.62598e-38	4.16683e-37	76.2387
chr12:18247379	1.54683	2.87354	16.9674	2.62628e-38	4.16731e-37	76.2386
chr17:80105809	-2.49976	1.78317	-16.9673	2.62764e-38	4.16946e-37	76.2381
chr20:44505053	2.09159	1.9786	16.9673	2.62807e-38	4.17012e-37	76.238
chr13:112893890	1.86244	-2.92598	16.9673	2.62819e-38	4.17031e-37	76.2379
chr15:67014248	-2.13659	2.49646	-16.9672	2.62869e-38	4.17109e-37	76.2377
chr9:96049270	-1.71378	2.1047	-16.9672	2.62895e-38	4.1715e-37	76.2376
chr9:34666460	2.22524	0.159695	16.9672	2.62944e-38	4.17226e-37	76.2374
chr2:44086854	2.09512	0.350976	16.9672	2.62964e-38	4.17256e-37	76.2374
chr7:138702034	-1.88402	2.53787	-16.9672	2.62976e-38	4.17275e-37	76.2373
chr2:111195040	1.93451	1.38701	16.9671	2.63021e-38	4.17345e-37	76.2371
chr21:43946195	1.8428	1.94579	16.9671	2.63046e-38	4.17384e-37	76.237
chr19:1617396	2.11841	0.955793	16.9671	2.63085e-38	4.17446e-37	76.2369
chr16:30895922	3.01963	-1.29213	16.9671	2.63126e-38	4.17509e-37	76.2367
chr6:170454372	1.65085	2.02421	16.9671	2.63142e-38	4.17534e-37	76.2367
chr9:137589449	3.14573	-1.2675	16.967	2.63161e-38	4.17564e-37	76.2366
chr6:100469425	-2.11939	-1.7964	-16.967	2.63204e-38	4.1763e-37	76.2364
chr16:69040429	-2.53341	2.50695	-16.967	2.63209e-38	4.17638e-37	76.2364
chr5:172669968	2.78817	-1.37396	16.967	2.63223e-38	4.17659e-37	76.2364
chr1:213372472	2.53049	-1.42951	16.967	2.63282e-38	4.17751e-37	76.2361
chr16:88200502	1.92585	1.96305	16.967	2.63291e-38	4.17764e-37	76.2361
chr7:101239331	3.28927	-1.87854	16.967	2.63292e-38	4.17766e-37	76.2361
chr13:22848694	2.1278	1.96756	16.9669	2.63401e-38	4.17937e-37	76.2357
chr2:106563039	1.89085	-2.62299	16.9669	2.63443e-38	4.18003e-37	76.2355
chr2:241891390	2.3589	0.843476	16.9669	2.63467e-38	4.1804e-37	76.2354
chr16:85486413	-2.45854	2.0411	-16.9668	2.63482e-38	4.18062e-37	76.2354
chr3:156816152	2.55915	-2.36226	16.9668	2.63503e-38	4.18096e-37	76.2353
chr19:46374701	-2.04963	2.24591	-16.9668	2.63537e-38	4.18148e-37	76.2352
chr7:99292264	-2.16354	2.12433	-16.9668	2.63539e-38	4.1815e-37	76.2352
chr1:99534040	-3.37049	1.30244	-16.9668	2.6354e-38	4.18151e-37	76.2352
chr13:114024658	-1.94244	2.71951	-16.9668	2.63571e-38	4.182e-37	76.235
chr2:237538586	1.75244	1.34841	16.9668	2.6361e-38	4.18261e-37	76.2349
chr22:17748696	2.05049	1.41085	16.9667	2.63663e-38	4.18343e-37	76.2347
chr2:241355272	1.97146	0.192805	16.9667	2.63691e-38	4.18387e-37	76.2346
chr1:151826383	2.43585	-0.711098	16.9667	2.63694e-38	4.18391e-37	76.2346
chr14:102479903	-2.12159	2.09762	-16.9667	2.63763e-38	4.185e-37	76.2343
chr6:104858940	1.9561	-2.90098	16.9667	2.638e-38	4.18556e-37	76.2342
chr1:3313029	2.0572	1.08787	16.9666	2.63814e-38	4.18579e-37	76.2341
chr3:188178489	-2.25988	2.31482	-16.9666	2.6384e-38	4.18618e-37	76.234
chr17:46171232	-3.1311	1.85994	-16.9666	2.63855e-38	4.18641e-37	76.234
chr6:3770310	1.6561	1.77695	16.9666	2.6387e-38	4.18664e-37	76.2339
chr1:26338750	-1.57756	1.79354	-16.9666	2.63877e-38	4.18674e-37	76.2339
chr10:127496119	1.87646	1.78323	16.9666	2.63887e-38	4.18689e-37	76.2338
chr4:2300831	-2.38171	2.49122	-16.9666	2.63892e-38	4.18696e-37	76.2338
chr16:88912955	2.14878	1.07695	16.9666	2.63953e-38	4.18792e-37	76.2336
chr5:135491617	2.76488	-2.47671	16.9666	2.63978e-38	4.18831e-37	76.2335
chr11:708639	2.14805	-2.47927	16.9665	2.64068e-38	4.18973e-37	76.2332
chrX:40108216	2.73415	-1.90549	16.9665	2.64117e-38	4.1905e-37	76.233
chr3:143024766	-2.77951	1.99756	-16.9665	2.64134e-38	4.19075e-37	76.2329
chr2:87640216	-1.96073	-1.66659	-16.9665	2.64134e-38	4.19075e-37	76.2329
chr4:173506845	-2.12293	-2.8989	-16.9665	2.6414e-38	4.19083e-37	76.2329
chr9:137405778	3.11402	-1.61884	16.9664	2.64193e-38	4.19166e-37	76.2327
chr9:129012709	2.06963	2.17226	16.9664	2.64198e-38	4.19173e-37	76.2327
chr16:54081628	-2.62817	1.80043	-16.9664	2.64246e-38	4.19248e-37	76.2325
chr14:75579021	2.18915	-1.92726	16.9664	2.6428e-38	4.19302e-37	76.2324
chr1:46935238	1.5328	-0.329085	16.9663	2.64328e-38	4.19376e-37	76.2322
chr10:70118520	-2.77415	1.145	-16.9663	2.64346e-38	4.19404e-37	76.2321
chr11:1761518	-1.80549	1.0625	-16.9663	2.64411e-38	4.19506e-37	76.2319
chr3:32421274	2.47037	-0.619451	16.9663	2.64425e-38	4.19528e-37	76.2318
chr12:132278463	-2.13293	1.46024	-16.9663	2.64428e-38	4.19531e-37	76.2318
chr9:69174886	2.1661	-2.265	16.9663	2.64447e-38	4.1956e-37	76.2317
chr10:128579408	2.73695	-0.549207	16.9663	2.64465e-38	4.19588e-37	76.2317
chr9:131585580	-2.48146	0.153049	-16.9662	2.64522e-38	4.19677e-37	76.2314
chr12:53102945	-2.47817	-0.427622	-16.9662	2.64539e-38	4.19704e-37	76.2314
chr3:8990797	1.76317	2.63841	16.9662	2.64575e-38	4.1976e-37	76.2312
chr16:54938848	3.19329	-2.22043	16.9662	2.64638e-38	4.19859e-37	76.231
chr19:43465576	2.64841	-2.2247	16.9661	2.64687e-38	4.19936e-37	76.2308
chr1:44813268	3.06902	-1.05341	16.9661	2.64706e-38	4.19965e-37	76.2307
chr9:121736002	2.11963	-2.74323	16.9661	2.64714e-38	4.19977e-37	76.2307
chr15:51726572	3.20988	-1.98677	16.9661	2.64731e-38	4.20003e-37	76.2307
chr2:579625	-3.11976	1.2239	-16.9661	2.64734e-38	4.20007e-37	76.2306
chr11:75155927	1.875	1.66104	16.9661	2.64737e-38	4.2001e-37	76.2306
chr1:3395829	1.93695	1.95335	16.9661	2.64771e-38	4.20063e-37	76.2305
chr12:130870765	1.67293	0.690488	16.9661	2.64783e-38	4.20081e-37	76.2305
chr5:126593108	-3.11707	1.6428	-16.9659	2.64978e-38	4.2039e-37	76.2297
chr9:35689755	2.71793	-2.36665	16.9659	2.64995e-38	4.20416e-37	76.2297
chr12:3795561	-3.31402	1.3747	-16.9659	2.65009e-38	4.20437e-37	76.2296
chr17:57551560	-2.20561	1.31976	-16.9659	2.65014e-38	4.20444e-37	76.2296
chr3:128335976	3.19512	-1.05549	16.9659	2.65039e-38	4.20483e-37	76.2295
chr9:124818908	3.03988	-2.21177	16.9659	2.65044e-38	4.2049e-37	76.2295
chr9:36853676	1.85659	1.3128	16.9659	2.65053e-38	4.20503e-37	76.2294
chr12:6767731	2.96329	-2.9525	16.9659	2.65091e-38	4.20561e-37	76.2293
chr2:207473304	-1.81976	-2.23146	-16.9658	2.65151e-38	4.20657e-37	76.2291
chr3:197881252	-3.18293	1.485	-16.9658	2.652e-38	4.20734e-37	76.2289
chr15:25800610	-2.73268	0.509146	-16.9658	2.65232e-38	4.20783e-37	76.2288
chr6:156719145	1.70573	2.33079	16.9658	2.65242e-38	4.20797e-37	76.2287
chr7:1026500	2.73244	0.918415	16.9658	2.65287e-38	4.20868e-37	76.2286
chr11:68038820	1.6661	-3.34927	16.9658	2.65308e-38	4.209e-37	76.2285
chr10:102738672	-2.61756	-0.00426829	-16.9657	2.65313e-38	4.20908e-37	76.2285
chr2:85753281	2.26866	-1.90652	16.9657	2.65318e-38	4.20914e-37	76.2284
chr16:67538692	2.28195	-1.24329	16.9657	2.65319e-38	4.20915e-37	76.2284
chr2:231796153	1.83585	2.48622	16.9657	2.65332e-38	4.20935e-37	76.2284
chr1:3829879	-1.79476	2.27921	-16.9657	2.65334e-38	4.20936e-37	76.2284
chr11:72229203	2.00756	1.30768	16.9657	2.65356e-38	4.20971e-37	76.2283
chr2:161104364	2.57902	0.0487805	16.9657	2.65366e-38	4.20986e-37	76.2283
chr16:30474253	2.53098	-0.476585	16.9657	2.65379e-38	4.21005e-37	76.2282
chr20:39779456	1.72744	0.451768	16.9657	2.65396e-38	4.21032e-37	76.2281
chr2:9820556	2.23402	1.85323	16.9657	2.65417e-38	4.21064e-37	76.2281
chr2:38069330	1.59854	2.34171	16.9657	2.65426e-38	4.21077e-37	76.228
chr1:150972002	3.49195	-1.55829	16.9657	2.65435e-38	4.2109e-37	76.228
chr12:13211415	2.25232	-0.778841	16.9657	2.65448e-38	4.2111e-37	76.228
chr3:11571750	-1.88732	2.33366	-16.9656	2.65478e-38	4.21156e-37	76.2278
chr7:1198406	-2.08329	-1.24348	-16.9656	2.65478e-38	4.21156e-37	76.2278
chr2:85398659	2.54524	1.58774	16.9656	2.65484e-38	4.21164e-37	76.2278
chr13:113658398	1.78537	1.32659	16.9656	2.65538e-38	4.21249e-37	76.2276
chr3:52501230	2.23159	0.849695	16.9656	2.6557e-38	4.21298e-37	76.2275
chr2:111616910	2.38878	1.04927	16.9656	2.6563e-38	4.21394e-37	76.2273
chr13:40613858	-3.00183	1.54555	-16.9655	2.65713e-38	4.21523e-37	76.227
chr16:10954336	1.44768	1.29689	16.9655	2.65776e-38	4.21623e-37	76.2267
chr13:77516509	3.16963	-1.8814	16.9654	2.65813e-38	4.2168e-37	76.2266
chr11:75566984	-1.99561	3.16268	-16.9654	2.65853e-38	4.21744e-37	76.2264
chr14:36661241	2.94866	-2.71262	16.9654	2.65913e-38	4.21836e-37	76.2262
chr13:59696490	-2.2239	1.83561	-16.9654	2.65913e-38	4.21836e-37	76.2262
chr15:31078658	1.6028	2.38226	16.9654	2.65928e-38	4.21859e-37	76.2261
chr1:116534651	2.42061	0.532134	16.9654	2.65945e-38	4.21885e-37	76.2261
chr22:39686533	2.06	1.89098	16.9654	2.6595e-38	4.21892e-37	76.2261
chr6:36753184	-2.98768	1.22579	-16.9654	2.6597e-38	4.21923e-37	76.226
chr6:30488029	1.79598	1.13128	16.9653	2.65993e-38	4.21959e-37	76.2259
chr11:68014957	2.31488	-2.31866	16.9653	2.66033e-38	4.22021e-37	76.2257
chr2:26682467	1.90866	1.74152	16.9653	2.66046e-38	4.2204e-37	76.2257
chr17:78591561	2.25634	1.81402	16.9653	2.66072e-38	4.22081e-37	76.2256
chr2:191646825	-3.07427	1.68994	-16.9653	2.66143e-38	4.22193e-37	76.2253
chr5:80204429	1.86195	1.93268	16.9652	2.66147e-38	4.22198e-37	76.2253
chr3:195210563	-2.28744	0.92189	-16.9652	2.6616e-38	4.22218e-37	76.2253
chr3:194572522	2.95439	-0.704878	16.9652	2.6623e-38	4.22328e-37	76.225
chr5:154493306	-1.90963	2.13055	-16.9652	2.66248e-38	4.22356e-37	76.2249
chr4:169993222	1.99805	0.724756	16.9652	2.66255e-38	4.22366e-37	76.2249
chr5:140107143	2.15183	-2.68384	16.9652	2.66261e-38	4.22374e-37	76.2249
chr17:62723906	-2.45927	0.527683	-16.9652	2.66267e-38	4.22382e-37	76.2249
chr9:132556990	-1.96659	0.95	-16.9652	2.66284e-38	4.22408e-37	76.2248
chr8:37480010	2.80573	-0.614573	16.9652	2.66309e-38	4.22447e-37	76.2247
chr11:61923455	2.51512	-2.76293	16.9651	2.66314e-38	4.22455e-37	76.2247
chr1:82824031	-2.96244	1.53134	-16.9651	2.66341e-38	4.22496e-37	76.2246
chr1:15676946	2.30073	1.73841	16.9651	2.6635e-38	4.2251e-37	76.2246
chr16:53091017	-2.25915	-0.73189	-16.9651	2.66351e-38	4.2251e-37	76.2246
chr2:55133761	-2.05329	-1.54372	-16.9651	2.66373e-38	4.22544e-37	76.2245
chr9:136977632	1.84061	-0.538476	16.9651	2.66375e-38	4.22546e-37	76.2245
chrX:40102712	2.25341	0.0941463	16.9651	2.66394e-38	4.22575e-37	76.2244
chr1:28273535	1.98207	-0.0110366	16.9651	2.66401e-38	4.22585e-37	76.2244
chr9:4315901	1.76939	-1.96616	16.9651	2.66451e-38	4.22664e-37	76.2242
chr14:29928610	1.86012	-2.09226	16.965	2.6655e-38	4.22819e-37	76.2238
chr7:24256126	1.77805	2.15341	16.965	2.66608e-38	4.22911e-37	76.2236
chr5:179354586	-2.4678	1.88793	-16.9649	2.66653e-38	4.22981e-37	76.2234
chr2:69280254	1.64573	-0.072622	16.9649	2.66681e-38	4.23025e-37	76.2233
chr4:152973687	3.12232	-0.691402	16.9649	2.66765e-38	4.23157e-37	76.223
chr12:131959856	2.4372	-0.350549	16.9649	2.66781e-38	4.23182e-37	76.2229
chr6:163341823	2.76037	-1.42433	16.9648	2.66824e-38	4.23249e-37	76.2228
chr4:181671609	-3.19317	0.958415	-16.9648	2.66851e-38	4.23291e-37	76.2227
chr16:2497444	2.82902	-1.63415	16.9648	2.66856e-38	4.23298e-37	76.2227
chr7:30563929	1.80951	2.01415	16.9648	2.66979e-38	4.23492e-37	76.2222
chr15:31368354	1.69902	0.592927	16.9647	2.66997e-38	4.23519e-37	76.2221
chr7:107659921	1.95841	0.493963	16.9647	2.67022e-38	4.23558e-37	76.222
chr9:93954607	3.03293	-1.91561	16.9647	2.6703e-38	4.23569e-37	76.222
chr7:4739599	-3.18768	1.24994	-16.9647	2.67032e-38	4.23572e-37	76.222
chr5:52758160	1.82305	2.47884	16.9647	2.6705e-38	4.23599e-37	76.2219
chr3:138097789	2.34476	1.34701	16.9647	2.67061e-38	4.23617e-37	76.2219
chr2:98519318	2.6578	-0.465732	16.9647	2.67066e-38	4.23623e-37	76.2219
chr7:2129456	2.25134	1.90433	16.9647	2.67112e-38	4.23695e-37	76.2217
chr7:1748244	-3.24646	1.34945	-16.9647	2.67121e-38	4.23709e-37	76.2217
chr9:109497358	-1.9389	-1.36396	-16.9647	2.67127e-38	4.23717e-37	76.2216
chr1:1625305	3.63671	-0.797378	16.9647	2.67129e-38	4.23719e-37	76.2216
chr11:126585680	-2.79049	0.438293	-16.9646	2.67172e-38	4.23786e-37	76.2215
chr3:196948533	2.4289	-1.1686	16.9646	2.67182e-38	4.23801e-37	76.2214
chr7:99720368	-2.9589	1.24116	-16.9646	2.67184e-38	4.23803e-37	76.2214
chr6:1607173	1.8589	-3.01311	16.9646	2.67198e-38	4.23824e-37	76.2214
chr8:102437122	2.60427	-0.580915	16.9646	2.67214e-38	4.23849e-37	76.2213
chr5:88722701	3.05793	-1.2497	16.9646	2.67231e-38	4.23874e-37	76.2213
chr16:14399950	2.20293	0.961585	16.9646	2.67258e-38	4.23917e-37	76.2212
chr9:133532961	-2.02146	-0.273049	-16.9646	2.67265e-38	4.23927e-37	76.2211
chr17:76868089	1.87805	-1.56866	16.9646	2.67282e-38	4.23953e-37	76.2211
chr22:19962370	2.90256	-1.30567	16.9645	2.6737e-38	4.24092e-37	76.2207
chr13:99865516	1.70085	1.36579	16.9645	2.67393e-38	4.24127e-37	76.2206
chr18:75204629	2.77085	-2.89701	16.9645	2.67403e-38	4.24142e-37	76.2206
chr20:64157404	2.54012	-0.770671	16.9645	2.67408e-38	4.24149e-37	76.2206
chr13:50127364	3.14268	-1.77902	16.9645	2.67413e-38	4.24155e-37	76.2206
chr14:104785130	-1.80829	1.82061	-16.9645	2.67415e-38	4.24158e-37	76.2206
chr11:1450198	-3.61341	1.24341	-16.9645	2.67454e-38	4.24219e-37	76.2204
chr1:154987525	-2.82122	0.718537	-16.9645	2.67454e-38	4.24219e-37	76.2204
chr3:126343967	-3.2322	0.967683	-16.9645	2.67487e-38	4.24269e-37	76.2203
chr17:79845151	2.0111	-2.53823	16.9644	2.67531e-38	4.24339e-37	76.2201
chr5:56954	1.9022	1.3511	16.9644	2.67613e-38	4.24468e-37	76.2198
chr11:45907528	2.22049	-0.69622	16.9644	2.67641e-38	4.24512e-37	76.2197
chr9:136522777	-1.97341	2.29768	-16.9644	2.67652e-38	4.24527e-37	76.2197
chr4:47717363	2.49549	-0.627378	16.9643	2.67686e-38	4.24581e-37	76.2196
chr13:100064076	-2.67683	1.2122	-16.9643	2.67724e-38	4.2464e-37	76.2194
chrX:40085142	2.69439	-1.48268	16.9643	2.67725e-38	4.2464e-37	76.2194
chr1:3902844	-2.33012	1.82482	-16.9643	2.67786e-38	4.24736e-37	76.2192
chr6:90502462	2.68573	-0.225671	16.9643	2.67823e-38	4.24794e-37	76.219
chr10:69481480	-3.12305	1.27933	-16.9642	2.67835e-38	4.24812e-37	76.219
chr7:1012988	2.07561	0.109878	16.9642	2.67898e-38	4.2491e-37	76.2188
chr4:78551236	1.89988	-2.2953	16.9642	2.67934e-38	4.24968e-37	76.2186
chr7:17370288	-2.79354	-1.56165	-16.9642	2.67935e-38	4.24968e-37	76.2186
chr17:2407146	3.85171	-2.06902	16.9642	2.67961e-38	4.25008e-37	76.2185
chr8:37897928	2.56	-2.265	16.9642	2.67974e-38	4.25028e-37	76.2185
chr19:805158	-1.93171	2.65573	-16.9641	2.68043e-38	4.25136e-37	76.2182
chr6:167993511	-1.70549	2.78811	-16.9641	2.68075e-38	4.25185e-37	76.2181
chr16:1793625	2.24963	0.533598	16.9641	2.68096e-38	4.25218e-37	76.218
chr6:147769990	-3.43659	1.48988	-16.9641	2.68098e-38	4.25221e-37	76.218
chr12:551154	1.60146	1.47707	16.9641	2.68106e-38	4.25233e-37	76.218
chr7:101134442	-2.02098	1.78817	-16.964	2.6817e-38	4.25333e-37	76.2177
chr3:32240584	-2.60902	1.72256	-16.964	2.68209e-38	4.25394e-37	76.2176
chr17:66978868	2.055	2.14091	16.964	2.68221e-38	4.25412e-37	76.2176
chr1:205774274	2.44378	-2.06189	16.964	2.68233e-38	4.2543e-37	76.2175
chr16:69917730	3.16049	-1.44	16.964	2.68248e-38	4.25452e-37	76.2175
chr17:46024061	-2.72707	1.17256	-16.964	2.68303e-38	4.25539e-37	76.2173
chr2:16511403	1.78927	1.58171	16.964	2.68328e-38	4.25577e-37	76.2172
chr20:63566008	2.10329	1.74616	16.9639	2.68368e-38	4.2564e-37	76.217
chr2:229475903	2.31305	-0.0412805	16.9639	2.6838e-38	4.25657e-37	76.217
chr9:133959643	1.80841	1.92177	16.9639	2.68442e-38	4.25756e-37	76.2167
chr7:44915206	-1.80878	0.117439	-16.9639	2.68465e-38	4.2579e-37	76.2166
chr16:81484487	2.6889	-0.127988	16.9638	2.68559e-38	4.25939e-37	76.2163
chr2:85772735	2.91329	-1.80543	16.9638	2.68616e-38	4.26028e-37	76.2161
chr5:50970089	2.9111	-1.55043	16.9638	2.68629e-38	4.26048e-37	76.216
chr16:55331690	3.54549	-1.90152	16.9638	2.68629e-38	4.26048e-37	76.216
chr13:99955600	2.23915	-2.44262	16.9638	2.68634e-38	4.26054e-37	76.216
chr5:143401418	2.64451	-1.78677	16.9638	2.68642e-38	4.26065e-37	76.216
chr10:114179304	1.88122	2.26195	16.9638	2.68642e-38	4.26065e-37	76.216
chr11:1872768	-2.07573	2.22091	-16.9638	2.68645e-38	4.26068e-37	76.216
chr1:183137796	1.87146	2.05378	16.9637	2.68672e-38	4.2611e-37	76.2159
chr1:119648818	1.79476	-2.91689	16.9637	2.68704e-38	4.2616e-37	76.2158
chr21:37564739	2.54171	-2.44427	16.9637	2.68714e-38	4.26175e-37	76.2157
chr1:119713369	2.63354	-2.31189	16.9637	2.68719e-38	4.26182e-37	76.2157
chr17:2407316	3.71841	-2.22884	16.9637	2.68793e-38	4.26298e-37	76.2154
chr16:3459019	1.93256	-3.25909	16.9637	2.68817e-38	4.26335e-37	76.2153
chr10:8056138	3.41488	-1.33012	16.9636	2.6891e-38	4.26482e-37	76.215
chr11:69667837	-1.92793	2.74738	-16.9636	2.68916e-38	4.2649e-37	76.215
chr12:49389343	1.83415	-1.28317	16.9636	2.68979e-38	4.26589e-37	76.2147
chr19:1112637	2.74915	-0.794817	16.9635	2.69074e-38	4.26739e-37	76.2144
chr7:96996766	2.83244	-2.56646	16.9634	2.69232e-38	4.26988e-37	76.2138
chr11:33937602	-2.13927	-1.09634	-16.9634	2.69283e-38	4.27069e-37	76.2136
chr17:4014328	-2.33012	1.38921	-16.9634	2.6929e-38	4.27078e-37	76.2136
chr2:101362091	-2.13207	2.02433	-16.9634	2.69325e-38	4.27134e-37	76.2134
chr22:17158441	2.15537	-2.39305	16.9633	2.69382e-38	4.27223e-37	76.2132
chr18:76953810	-2.87366	1.34878	-16.9633	2.69391e-38	4.27236e-37	76.2132
chr2:219505671	1.71671	1.34128	16.9633	2.69392e-38	4.27236e-37	76.2132
chr8:135459120	2.8472	-1.70091	16.9633	2.69394e-38	4.27238e-37	76.2132
chr7:151720304	1.80159	0.206768	16.9633	2.69476e-38	4.27368e-37	76.2129
chr17:57255458	-1.25988	-0.799817	-16.9633	2.69487e-38	4.27385e-37	76.2128
chr7:174687	-2.86427	2.24165	-16.9633	2.69505e-38	4.27412e-37	76.2128
chr16:72961202	2.75695	-1.00518	16.9632	2.69551e-38	4.27484e-37	76.2126
chr19:35310170	1.91329	2.09689	16.9632	2.69566e-38	4.27506e-37	76.2126
chr2:20675756	2.92951	-0.378049	16.9632	2.69566e-38	4.27506e-37	76.2126
chr14:73210021	-2.1528	2.08628	-16.9632	2.69579e-38	4.27525e-37	76.2125
chr5:73353800	1.74061	0.0355488	16.9631	2.69708e-38	4.27729e-37	76.212
chr8:27922058	2.13134	2.14238	16.9631	2.69753e-38	4.278e-37	76.2119
chr15:98760639	-3.10817	1.10689	-16.9631	2.69848e-38	4.27949e-37	76.2115
chr13:110409919	-2.35598	0.387622	-16.963	2.69935e-38	4.28086e-37	76.2112
chr3:8767346	2.11671	-1.60213	16.963	2.70004e-38	4.28194e-37	76.2109
chr16:81294324	2.9522	-1.21024	16.9629	2.7003e-38	4.28234e-37	76.2108
chr17:80920719	-3.05134	1.85909	-16.9629	2.70103e-38	4.28349e-37	76.2106
chr7:5881004	1.94878	1.41293	16.9629	2.70109e-38	4.28357e-37	76.2105
chr13:109156547	2.86512	-1.53524	16.9629	2.7014e-38	4.28406e-37	76.2104
chr12:124528619	-2.71159	1.68079	-16.9629	2.70164e-38	4.28443e-37	76.2103
chr6:42925198	2.27988	-0.323963	16.9628	2.7021e-38	4.28516e-37	76.2102
chr16:14186590	2.84293	-1.16183	16.9628	2.70287e-38	4.28637e-37	76.2099
chr12:42145588	1.90817	0.952012	16.9628	2.7029e-38	4.2864e-37	76.2099
chr1:154809159	2.01476	1.31043	16.9628	2.70308e-38	4.28667e-37	76.2098
chr1:235713055	-3.17866	1.67116	-16.9628	2.70326e-38	4.28695e-37	76.2097
chr14:22822426	2.74171	-1.27878	16.9628	2.70346e-38	4.28726e-37	76.2097
chr4:110050508	-2.84354	1.4747	-16.9627	2.70365e-38	4.28755e-37	76.2096
chr3:138326866	-2.1861	1.52378	-16.9627	2.70365e-38	4.28755e-37	76.2096
chr12:57727395	3.60878	-1.77024	16.9627	2.70403e-38	4.28813e-37	76.2095
chr7:101093400	2.03195	1.83402	16.9627	2.70462e-38	4.28907e-37	76.2092
chr15:96089091	-1.92841	1.46201	-16.9627	2.70463e-38	4.28908e-37	76.2092
chr18:79953337	2.66707	0.39122	16.9626	2.70548e-38	4.29041e-37	76.2089
chr1:2594459	-3.15293	1.5922	-16.9626	2.70649e-38	4.29199e-37	76.2085
chr3:64501255	-2.66524	0.761646	-16.9626	2.70683e-38	4.29253e-37	76.2084
chr5:6491374	1.74317	1.97537	16.9625	2.70707e-38	4.2929e-37	76.2083
chr8:2511423	1.91951	1.14098	16.9625	2.70735e-38	4.29333e-37	76.2082
chr22:20550225	1.79646	2.57567	16.9625	2.70787e-38	4.29415e-37	76.208
chr1:84525928	-2.38268	2.43695	-16.9625	2.70869e-38	4.29544e-37	76.2077
chr1:16192454	-2.72207	1.31006	-16.9624	2.7096e-38	4.29687e-37	76.2074
chr6:1598325	1.89037	1.37238	16.9624	2.71035e-38	4.29806e-37	76.2071
chr15:25775573	3.16439	-1.69463	16.9624	2.71038e-38	4.29808e-37	76.2071
chr4:3656141	-1.98244	-1.75012	-16.9623	2.71065e-38	4.29851e-37	76.207
chr18:48159933	-2.55195	1.42683	-16.9623	2.71092e-38	4.29893e-37	76.2069
chr14:21027039	1.78951	-2.86415	16.9623	2.71143e-38	4.29972e-37	76.2067
chr14:28661383	2.30732	-0.790854	16.9623	2.71187e-38	4.30042e-37	76.2066
chr14:104932173	3.15378	-1.61604	16.9623	2.71189e-38	4.30043e-37	76.2066
chr7:5231451	-2.11378	2.35713	-16.9623	2.71211e-38	4.30077e-37	76.2065
chr9:134594874	1.81902	2.31634	16.9622	2.71233e-38	4.30111e-37	76.2064
chr9:122827362	1.83659	-2.62293	16.9622	2.71323e-38	4.30253e-37	76.2061
chr11:1830676	2.0172	-3.00665	16.9621	2.7139e-38	4.30359e-37	76.2058
chr5:180592439	1.67537	2.27976	16.9621	2.71392e-38	4.30361e-37	76.2058
chr16:56409243	-2.16756	1.70829	-16.9621	2.71399e-38	4.30371e-37	76.2058
chr10:122079066	-2.46073	0.426585	-16.9621	2.71405e-38	4.30378e-37	76.2058
chr16:85894390	1.85427	1.11067	16.9621	2.71405e-38	4.30378e-37	76.2058
chr4:15703291	1.95085	-2.93006	16.9621	2.71412e-38	4.30389e-37	76.2057
chr4:176321751	-2.16732	1.90085	-16.9621	2.71508e-38	4.3054e-37	76.2054
chr15:80744625	-2.07512	1.69012	-16.9621	2.71523e-38	4.30563e-37	76.2053
chr7:151612923	2.07061	1.72152	16.962	2.71657e-38	4.30774e-37	76.2048
chr7:5607674	2.04683	0.0942683	16.962	2.71671e-38	4.30795e-37	76.2048
chr11:2693930	1.78402	1.8686	16.962	2.71696e-38	4.30834e-37	76.2047
chr4:156890431	-2.65902	2.04427	-16.9619	2.7173e-38	4.30887e-37	76.2046
chr16:3014475	2.14	-2.0561	16.9619	2.71739e-38	4.309e-37	76.2045
chr12:114674299	-2.06049	-0.613659	-16.9619	2.7176e-38	4.30932e-37	76.2044
chr1:46613253	-1.94634	2.39159	-16.9619	2.71801e-38	4.30996e-37	76.2043
chr12:52971746	2.95451	-1.71652	16.9619	2.71876e-38	4.31114e-37	76.204
chr17:29586966	-1.64293	0.971707	-16.9619	2.71882e-38	4.31123e-37	76.204
chr15:39172406	2.56183	-1.95177	16.9618	2.71966e-38	4.31254e-37	76.2037
chr1:202134947	-2.02524	3.20226	-16.9618	2.71982e-38	4.31279e-37	76.2036
chr17:72632061	-2.99585	1.3928	-16.9618	2.71984e-38	4.31282e-37	76.2036
chr14:69850483	2.30207	-0.164939	16.9618	2.72e-38	4.31306e-37	76.2036
chr8:142683419	2.59329	-0.861159	16.9617	2.72106e-38	4.31473e-37	76.2032
chr16:73065919	3.2578	-1.76451	16.9617	2.72186e-38	4.316e-37	76.2029
chr6:31143493	2.16159	-0.202988	16.9617	2.72226e-38	4.31661e-37	76.2027
chr1:24329548	2.08878	0.94622	16.9617	2.72235e-38	4.31675e-37	76.2027
chr2:109172332	2.27537	2.41902	16.9616	2.72242e-38	4.31684e-37	76.2027
chr7:4245631	2.1228	2.12823	16.9616	2.7225e-38	4.31696e-37	76.2026
chr1:54287301	-2.36354	0.23689	-16.9616	2.72323e-38	4.31811e-37	76.2024
chr17:3981529	1.96512	2.62049	16.9616	2.72331e-38	4.31823e-37	76.2023
chr11:2880612	3.01073	-1.36268	16.9616	2.72382e-38	4.31904e-37	76.2022
chr14:75631785	2.78963	-1.09652	16.9616	2.72383e-38	4.31904e-37	76.2022
chr6:33324144	-1.96561	-2.22037	-16.9615	2.72431e-38	4.31979e-37	76.202
chr1:201593308	1.51524	-0.142378	16.9615	2.72486e-38	4.32066e-37	76.2018
chr14:52895200	2.13671	-2.34811	16.9615	2.72488e-38	4.32067e-37	76.2018
chr11:2172795	2.62073	1.43476	16.9615	2.72511e-38	4.32103e-37	76.2017
chr9:133357535	2.05061	-0.450305	16.9615	2.72575e-38	4.32203e-37	76.2015
chr20:44160145	-1.67854	-0.39122	-16.9614	2.72588e-38	4.32223e-37	76.2014
chr1:85616346	1.85305	-2.95323	16.9614	2.72613e-38	4.32262e-37	76.2013
chr3:71579898	3.12268	-1.93488	16.9614	2.72614e-38	4.32262e-37	76.2013
chr9:114348783	2.19854	0.325244	16.9614	2.72655e-38	4.32326e-37	76.2012
chr19:872745	3.32317	-0.454024	16.9614	2.72682e-38	4.32368e-37	76.2011
chr12:130788704	3.28049	-1.4928	16.9613	2.72765e-38	4.32499e-37	76.2008
chr17:14428568	-2.26793	-0.796037	-16.9613	2.72878e-38	4.32676e-37	76.2003
chr15:100263885	1.62427	1.26982	16.9612	2.72973e-38	4.32827e-37	76.2
chr16:74885727	-3.0572	0.744573	-16.9612	2.73045e-38	4.32939e-37	76.1997
chr15:76062426	2.05939	-2.20165	16.9612	2.73053e-38	4.32951e-37	76.1997
chr1:56509946	-2.74439	2.30085	-16.9611	2.73123e-38	4.33061e-37	76.1994
chr8:144271314	3.46512	-1.04329	16.9611	2.73127e-38	4.33067e-37	76.1994
chr1:183936892	-1.5711	2.02677	-16.9611	2.73149e-38	4.331e-37	76.1994
chr11:67145729	-3.20927	1.17512	-16.9611	2.73157e-38	4.33112e-37	76.1993
chr8:8860522	1.69951	1.39744	16.9611	2.7318e-38	4.33147e-37	76.1992
chr13:50129631	2.63085	-1.81433	16.9611	2.73215e-38	4.33202e-37	76.1991
chr8:28490930	-1.99598	-1.93591	-16.9611	2.73232e-38	4.33228e-37	76.199
chr1:175673625	1.70476	-1.40213	16.961	2.73304e-38	4.33341e-37	76.1988
chr8:70609065	1.85598	2.08689	16.961	2.73324e-38	4.33372e-37	76.1987
chr6:154646280	2.20598	1.34043	16.961	2.73376e-38	4.33453e-37	76.1985
chr17:81419644	2.59232	-2.27811	16.961	2.73397e-38	4.33486e-37	76.1984
chr15:30954062	2.45488	-0.320854	16.961	2.73406e-38	4.33498e-37	76.1984
chr11:68406737	-2.69232	2.13726	-16.961	2.73408e-38	4.33501e-37	76.1984
chr2:134131861	-3.13073	1.85293	-16.961	2.73428e-38	4.33532e-37	76.1983
chr11:123586542	2.20793	2.27713	16.961	2.7343e-38	4.33533e-37	76.1983
chr12:52079700	2.33171	-0.927683	16.9609	2.73445e-38	4.33556e-37	76.1983
chr1:3125710	1.76537	2.24268	16.9609	2.73464e-38	4.33587e-37	76.1982
chr4:88846595	-2.99878	1.35341	-16.9609	2.73493e-38	4.3363e-37	76.1981
chr5:76471139	-3.06622	1.4864	-16.9609	2.73508e-38	4.33654e-37	76.198
chr2:74413890	-2.60159	0.927744	-16.9609	2.7357e-38	4.33751e-37	76.1978
chr2:218214314	-1.8478	0.361463	-16.9608	2.73664e-38	4.339e-37	76.1975
chr10:21509975	1.93085	0.135427	16.9608	2.73734e-38	4.34009e-37	76.1972
chr19:14440184	-2.84146	0.630122	-16.9608	2.73757e-38	4.34045e-37	76.1971
chr12:27332375	1.74671	-2.48835	16.9607	2.73798e-38	4.34109e-37	76.197
chr13:110615284	1.54195	0.561341	16.9607	2.73801e-38	4.34112e-37	76.197
chr17:63785926	-2.61927	2.12317	-16.9607	2.73807e-38	4.3412e-37	76.1969
chr14:94770545	-1.8961	-2.26293	-16.9607	2.73888e-38	4.34248e-37	76.1966
chr12:115077291	1.70378	1.66689	16.9607	2.73889e-38	4.34249e-37	76.1966
chr17:77571525	-1.90756	-2.64841	-16.9607	2.73929e-38	4.34312e-37	76.1965
chr1:26115053	-2.57415	1.94524	-16.9607	2.73955e-38	4.34351e-37	76.1964
chr20:45468536	-2.39463	2.2511	-16.9606	2.7396e-38	4.34358e-37	76.1964
chr5:20830998	-3.1422	1.05585	-16.9606	2.73973e-38	4.34379e-37	76.1963
chr12:52079802	2.50963	-1.07616	16.9606	2.74025e-38	4.34459e-37	76.1961
chr13:40537694	-2.63085	1.69177	-16.9606	2.74025e-38	4.34459e-37	76.1961
chr5:102792914	-1.75598	0.723963	-16.9606	2.74046e-38	4.3449e-37	76.1961
chr4:113318555	-2.79756	2.20293	-16.9606	2.7409e-38	4.34559e-37	76.1959
chr6:156870078	2.18122	0.665244	16.9606	2.74116e-38	4.346e-37	76.1958
chr2:15242023	-2.94817	1.67433	-16.9605	2.74173e-38	4.34689e-37	76.1956
chr18:58861517	2.67524	-1.2086	16.9605	2.74175e-38	4.34691e-37	76.1956
chr21:45073198	1.99366	1.45195	16.9605	2.7418e-38	4.34698e-37	76.1956
chrX:40148832	3.02659	-2.0839	16.9605	2.74259e-38	4.34822e-37	76.1953
chr6:11714329	-2.095	0.458598	-16.9605	2.74272e-38	4.34843e-37	76.1952
chr17:82799597	2.02037	1.72506	16.9605	2.74287e-38	4.34866e-37	76.1952
chr10:132164868	2.17707	-2.1322	16.9605	2.743e-38	4.34884e-37	76.1951
chr1:245711448	-1.93037	2.3464	-16.9605	2.74301e-38	4.34886e-37	76.1951
chr8:63470099	-1.97927	1.59768	-16.9604	2.74345e-38	4.34955e-37	76.195
chr13:30408197	1.75732	-0.630366	16.9604	2.74399e-38	4.35038e-37	76.1948
chr7:44274187	1.92402	1.17494	16.9604	2.74419e-38	4.35069e-37	76.1947
chr20:38173616	2.80244	-1.76951	16.9604	2.74446e-38	4.3511e-37	76.1946
chr14:67675397	1.65768	-0.643963	16.9604	2.74449e-38	4.35115e-37	76.1946
chr13:113843583	2.08159	2.13628	16.9603	2.74496e-38	4.35189e-37	76.1944
chr7:155807143	2.03159	-2.76848	16.9603	2.74512e-38	4.35212e-37	76.1944
chr13:114043346	1.72037	1.2536	16.9603	2.74537e-38	4.35251e-37	76.1943
chr7:27277719	2.56756	-0.507683	16.9603	2.74562e-38	4.3529e-37	76.1942
chr19:41376935	2.60427	-3.35738	16.9603	2.74576e-38	4.35312e-37	76.1941
chr16:31093645	2.69829	-1.83061	16.9603	2.74579e-38	4.35314e-37	76.1941
chr3:179772103	-2.24573	1.14884	-16.9603	2.74603e-38	4.35353e-37	76.194
chr19:17079950	3.12646	-1.71762	16.9603	2.74624e-38	4.35384e-37	76.194
chr10:116324808	1.74646	-0.165183	16.9603	2.74626e-38	4.35386e-37	76.194
chr1:156732727	1.64098	1.97695	16.9603	2.74647e-38	4.3542e-37	76.1939
chr21:41377980	1.98512	1.54073	16.9602	2.74719e-38	4.35532e-37	76.1936
chr8:132898801	-3.43073	1.5389	-16.9602	2.7472e-38	4.35533e-37	76.1936
chr10:69926563	1.49561	1.50195	16.9601	2.7484e-38	4.35722e-37	76.1932
chr4:8209635	-2.48476	1.18738	-16.9601	2.74865e-38	4.35761e-37	76.1931
chr1:3775473	1.99561	-1.09415	16.9601	2.749e-38	4.35815e-37	76.193
chr1:28592842	1.8239	-1.77244	16.9601	2.74906e-38	4.35824e-37	76.1929
chr6:154108760	1.90585	1.82805	16.9601	2.74914e-38	4.35835e-37	76.1929
chr13:113104386	-2.29402	1.02872	-16.9601	2.74974e-38	4.35929e-37	76.1927
chr1:64896755	2.58902	-2.19841	16.9601	2.74976e-38	4.35931e-37	76.1927
chr11:62999697	-2.17476	-0.733963	-16.9601	2.74983e-38	4.35941e-37	76.1927
chr1:50976787	2.635	-1.99384	16.9601	2.74987e-38	4.35947e-37	76.1926
chr10:79386203	2.43793	-1.03738	16.96	2.75e-38	4.35966e-37	76.1926
chr2:63052226	-2.52732	-2.49537	-16.96	2.75013e-38	4.35987e-37	76.1925
chr9:34922881	1.66854	1.16976	16.96	2.75126e-38	4.36164e-37	76.1921
chr2:170820460	2.97622	-1.65299	16.9599	2.75228e-38	4.36325e-37	76.1918
chr9:131530537	2.36207	-2.81323	16.9599	2.75271e-38	4.36393e-37	76.1916
chr3:9947305	3.67549	-1.97579	16.9599	2.75314e-38	4.3646e-37	76.1915
chr1:11692511	1.98183	-1.77738	16.9598	2.75415e-38	4.36619e-37	76.1911
chr8:102123208	2.79329	-1.96518	16.9597	2.75513e-38	4.36773e-37	76.1907
chr2:46781119	1.67183	1.82677	16.9597	2.75584e-38	4.36885e-37	76.1905
chr15:39593096	1.93756	2.5789	16.9596	2.75762e-38	4.37165e-37	76.1898
chr2:236665866	2.78232	1.17689	16.9596	2.75791e-38	4.37211e-37	76.1897
chr17:81956779	1.66756	1.52634	16.9596	2.75806e-38	4.37234e-37	76.1897
chr5:179060906	1.66524	-3.26152	16.9596	2.75836e-38	4.3728e-37	76.1896
chr17:29565829	1.56549	-0.913476	16.9595	2.75924e-38	4.37419e-37	76.1892
chr6:108175579	2.71561	-2.80939	16.9595	2.75925e-38	4.37419e-37	76.1892
chr5:157651543	2.62683	-1.91805	16.9595	2.75928e-38	4.37423e-37	76.1892
chr1:1164001	-3.66622	1.3403	-16.9595	2.7595e-38	4.37456e-37	76.1891
chr5:132778033	2.45866	-2.69201	16.9595	2.75953e-38	4.3746e-37	76.1891
chr18:10072798	-2.67537	0.162561	-16.9595	2.75969e-38	4.37485e-37	76.1891
chr6:9834378	2.13878	0.454268	16.9595	2.75994e-38	4.37524e-37	76.189
chr2:27715139	1.91683	0.862927	16.9594	2.76074e-38	4.37649e-37	76.1887
chr22:38247355	-2.6228	1.72335	-16.9594	2.76094e-38	4.37681e-37	76.1886
chr22:42947000	2.01256	0.490549	16.9594	2.76114e-38	4.3771e-37	76.1886
chr6:108838202	1.71037	-2.42067	16.9594	2.76142e-38	4.37754e-37	76.1885
chr4:8540448	1.71524	1.18933	16.9594	2.76171e-38	4.37799e-37	76.1883
chr10:51075317	1.79915	-2.70628	16.9594	2.76194e-38	4.37835e-37	76.1883
chr6:73696525	2.30244	-2.97756	16.9594	2.76196e-38	4.37837e-37	76.1883
chr1:1358840	1.76561	-2.83439	16.9593	2.7626e-38	4.37937e-37	76.188
chr7:41704007	1.53537	0.839146	16.9593	2.7631e-38	4.38015e-37	76.1878
chr12:86838839	1.40122	-0.202439	16.9593	2.76366e-38	4.38103e-37	76.1876
chr3:62367777	2.78634	-2.25598	16.9592	2.76404e-38	4.38162e-37	76.1875
chr20:1119310	2.51988	-2.67189	16.9592	2.76412e-38	4.38174e-37	76.1875
chr17:81126412	2.15756	0.26561	16.9592	2.76423e-38	4.38191e-37	76.1874
chr7:36225434	-3.16488	1.35878	-16.9592	2.76455e-38	4.38241e-37	76.1873
chr11:122758211	-1.95012	1.22604	-16.9592	2.76534e-38	4.38364e-37	76.187
chr16:54938931	3.50793	-2.36043	16.9591	2.76555e-38	4.38397e-37	76.187
chr6:52610352	2.11829	-1.0111	16.9591	2.76567e-38	4.38415e-37	76.1869
chr14:93331962	1.95829	-1.98707	16.9591	2.76584e-38	4.38442e-37	76.1869
chr3:125698779	2.50476	2.10213	16.9591	2.76595e-38	4.38457e-37	76.1868
chr17:42784636	-1.905	-2.11274	-16.9591	2.766e-38	4.38464e-37	76.1868
chr22:44085746	-3.2689	1.25933	-16.9591	2.76608e-38	4.38476e-37	76.1868
chr15:101193285	3.32939	-0.981646	16.9591	2.76615e-38	4.38485e-37	76.1867
chr10:35598597	1.87561	-1.87341	16.9591	2.76691e-38	4.38606e-37	76.1865
chr7:774457	-1.77634	2.02329	-16.9591	2.76701e-38	4.3862e-37	76.1864
chr16:70646443	2.84098	0.027561	16.9591	2.76709e-38	4.38632e-37	76.1864
chr17:36600996	1.85744	1.2614	16.9591	2.76711e-38	4.38634e-37	76.1864
chr1:67431795	1.70695	0.87811	16.9591	2.76714e-38	4.38638e-37	76.1864
chr8:64806511	2.55646	-0.58872	16.959	2.76764e-38	4.38716e-37	76.1862
chr1:11787806	3.41524	-2.27445	16.959	2.76792e-38	4.38759e-37	76.1861
chr5:73419005	3.0889	-1.97848	16.959	2.76826e-38	4.38812e-37	76.186
chr11:71482718	3.28159	0.5075	16.959	2.76838e-38	4.3883e-37	76.1859
chr20:10864408	-2.19915	-2.40823	-16.959	2.76852e-38	4.38851e-37	76.1859
chr17:79137701	-2.70963	0.604695	-16.9589	2.76906e-38	4.38936e-37	76.1857
chr10:43360423	-1.69524	3.05433	-16.9589	2.76915e-38	4.38949e-37	76.1857
chr3:177624558	-2.07354	2.92274	-16.9589	2.76942e-38	4.38991e-37	76.1856
chr10:30049374	-2.99646	0.712988	-16.9589	2.76957e-38	4.39015e-37	76.1855
chr11:68685331	1.98378	-1.76787	16.9589	2.77041e-38	4.39147e-37	76.1852
chr3:13875011	-2.13817	2.77457	-16.9588	2.77104e-38	4.39246e-37	76.185
chr5:113122774	1.72134	2.0564	16.9588	2.77119e-38	4.39267e-37	76.1849
chr16:89114477	2.745	1.45689	16.9588	2.7712e-38	4.39268e-37	76.1849
chr1:89634608	2.14963	0.154207	16.9588	2.77136e-38	4.39293e-37	76.1849
chr5:177368722	-2.66085	1.93921	-16.9588	2.77159e-38	4.39329e-37	76.1848
chr2:85389448	1.3822	2.21634	16.9587	2.77264e-38	4.39494e-37	76.1844
chr21:38284420	1.88659	1.93476	16.9587	2.77295e-38	4.39541e-37	76.1843
chr11:31819198	2.85951	-2.68134	16.9587	2.77307e-38	4.3956e-37	76.1842
chr10:11854027	1.55817	2.32872	16.9587	2.77324e-38	4.39586e-37	76.1842
chr2:85405891	3.72585	-1.72988	16.9586	2.77451e-38	4.39786e-37	76.1837
chr7:76445724	-2.28378	-2.19567	-16.9586	2.7746e-38	4.39799e-37	76.1837
chr9:96026278	2.06695	-2.62287	16.9586	2.77483e-38	4.39835e-37	76.1836
chr9:69760447	2.04159	-1.38933	16.9586	2.77505e-38	4.39868e-37	76.1835
chr10:33107000	1.90744	2.22579	16.9586	2.77528e-38	4.39905e-37	76.1834
chr14:59343817	3.25232	-1.55921	16.9586	2.77565e-38	4.39962e-37	76.1833
chr4:7420932	-2.85207	0.711768	-16.9585	2.77601e-38	4.40018e-37	76.1832
chr7:112337443	2.11659	0.853415	16.9585	2.77606e-38	4.40025e-37	76.1832
chr19:42246494	2.39451	-2.95726	16.9585	2.77611e-38	4.40032e-37	76.1831
chr17:78231267	1.87512	0.713902	16.9585	2.77669e-38	4.40123e-37	76.1829
chr19:12769767	-1.91939	-1.18274	-16.9585	2.7768e-38	4.4014e-37	76.1829
chr10:131983068	-2.60854	1.3978	-16.9585	2.77693e-38	4.40158e-37	76.1829
chr15:63498952	-2.97561	1.385	-16.9585	2.77747e-38	4.40243e-37	76.1827
chr17:83089996	3.24183	-2.17226	16.9584	2.7781e-38	4.40342e-37	76.1824
chr9:119968134	-3.1172	1.51628	-16.9584	2.77811e-38	4.40342e-37	76.1824
chr19:18438857	2.88744	-2.02567	16.9584	2.77828e-38	4.40369e-37	76.1824
chr2:38960855	2.36341	-0.306341	16.9584	2.7783e-38	4.4037e-37	76.1824
chr19:38880279	1.62963	2.36787	16.9584	2.77833e-38	4.40375e-37	76.1823
chr8:123717929	-3.34171	1.42866	-16.9584	2.77846e-38	4.40394e-37	76.1823
chr11:71456463	1.74037	2.44616	16.9584	2.77848e-38	4.40396e-37	76.1823
chr2:205650556	3.01988	-1.53957	16.9584	2.77878e-38	4.40443e-37	76.1822
chr15:71746938	-3.15146	0.863171	-16.9584	2.77913e-38	4.40498e-37	76.1821
chr14:53463267	1.83878	1.57134	16.9584	2.77943e-38	4.40544e-37	76.182
chr11:64059759	1.80463	-1.45866	16.9583	2.77956e-38	4.40564e-37	76.1819
chr6:45663340	2.18171	-2.70171	16.9583	2.77974e-38	4.40591e-37	76.1818
chr5:159316799	1.83695	1.32226	16.9583	2.77995e-38	4.40624e-37	76.1818
chr15:68205367	-2.31122	-2.38585	-16.9583	2.78008e-38	4.40644e-37	76.1817
chr12:123034298	-3.60573	1.55701	-16.9583	2.78017e-38	4.40656e-37	76.1817
chr22:19962331	3.35378	-1.98616	16.9583	2.78033e-38	4.40681e-37	76.1816
chr2:104658053	2.37366	-1.03732	16.9583	2.78041e-38	4.40692e-37	76.1816
chr10:119677278	1.73512	2.08402	16.9583	2.78099e-38	4.40783e-37	76.1814
chr5:138977445	2.30061	2.18433	16.9583	2.78121e-38	4.40818e-37	76.1813
chr16:1532318	2.96598	-1.39835	16.9582	2.78128e-38	4.40828e-37	76.1813
chr6:41239717	2.47415	-2.25854	16.9582	2.78134e-38	4.40836e-37	76.1813
chr2:105103303	3.66024	-2.10134	16.9582	2.78149e-38	4.40859e-37	76.1812
chr9:134993047	-2.215	1.94799	-16.9582	2.78227e-38	4.40981e-37	76.1809
chr6:168242760	1.4561	2.21915	16.9582	2.78247e-38	4.41012e-37	76.1809
chr2:239369311	2.30427	0.858841	16.9582	2.78264e-38	4.41037e-37	76.1808
chr2:121104823	1.58329	-0.533963	16.9582	2.78267e-38	4.41041e-37	76.1808
chr1:2327962	1.97488	1.4361	16.9581	2.78303e-38	4.41097e-37	76.1807
chr11:123207037	2.18098	-2.64073	16.9581	2.78373e-38	4.41208e-37	76.1804
chr10:114041341	1.575	2.75762	16.9581	2.78375e-38	4.41209e-37	76.1804
chr1:201375761	1.84061	-1.1175	16.9581	2.78377e-38	4.41211e-37	76.1804
chr11:69166862	2.1078	-3.25756	16.9581	2.78377e-38	4.41211e-37	76.1804
chr19:11361356	2.75976	-2.29963	16.958	2.78484e-38	4.4138e-37	76.18
chr6:106103973	-3.31524	1.3786	-16.958	2.78486e-38	4.41381e-37	76.18
chr5:150623741	-1.655	1.21104	-16.958	2.78488e-38	4.41384e-37	76.18
chr11:75425524	2.93012	-1.04226	16.958	2.78517e-38	4.41429e-37	76.1799
chr6:42404698	2.0772	-2.77689	16.958	2.78558e-38	4.41492e-37	76.1797
chr1:113813007	1.84805	-0.0518293	16.958	2.78616e-38	4.41584e-37	76.1795
chr9:133460995	2.90354	-1.69884	16.9579	2.78653e-38	4.41641e-37	76.1794
chr10:11825389	-2.68622	0.963963	-16.9579	2.78688e-38	4.41695e-37	76.1793
chr12:1826781	1.58646	-0.616646	16.9579	2.78705e-38	4.41722e-37	76.1792
chr4:153759395	2.56354	-2.02604	16.9579	2.78751e-38	4.41794e-37	76.179
chr1:54799387	-2.37183	0.935671	-16.9579	2.78777e-38	4.41833e-37	76.179
chr11:65607361	3.28073	-2.52122	16.9579	2.78793e-38	4.41858e-37	76.1789
chr4:55347149	2.11561	-0.559146	16.9578	2.7883e-38	4.41915e-37	76.1788
chr8:109363350	1.7889	0.984695	16.9578	2.78872e-38	4.41981e-37	76.1786
chr11:1275836	-1.70537	2.29622	-16.9578	2.78876e-38	4.41987e-37	76.1786
chr7:154794608	2.40988	-1.29165	16.9578	2.78924e-38	4.42062e-37	76.1784
chr5:116076636	-2.9939	0.854146	-16.9578	2.78965e-38	4.42125e-37	76.1783
chr9:132745160	-2.01695	-1.00628	-16.9578	2.7899e-38	4.42164e-37	76.1782
chr15:68191822	3.04976	-2.02463	16.9577	2.79011e-38	4.42196e-37	76.1781
chr17:29612460	1.53378	-0.619329	16.9577	2.79021e-38	4.42212e-37	76.1781
chr5:135054251	-1.99622	0.916037	-16.9577	2.79071e-38	4.42289e-37	76.1779
chr3:183115000	2.7472	-0.930427	16.9577	2.79102e-38	4.42338e-37	76.1778
chr2:20551492	2.0472	1.81872	16.9577	2.79151e-38	4.42414e-37	76.1776
chr11:128502411	1.84354	2.32811	16.9577	2.79171e-38	4.42445e-37	76.1775
chr2:120546520	2.17256	-2.4625	16.9576	2.79178e-38	4.42456e-37	76.1775
chr17:83073725	3.12463	-2.49244	16.9576	2.79198e-38	4.42486e-37	76.1774
chr10:109418851	-2.81598	0.30811	-16.9576	2.79259e-38	4.42582e-37	76.1772
chr1:31739429	-1.66634	-3.31341	-16.9576	2.7929e-38	4.4263e-37	76.1771
chr5:113199281	-3.28061	1.04884	-16.9576	2.79347e-38	4.4272e-37	76.1769
chr19:38253075	2.16183	0.0866463	16.9575	2.79415e-38	4.42826e-37	76.1767
chr13:112272899	-2.48085	2.42055	-16.9575	2.79454e-38	4.42887e-37	76.1765
chr14:87992428	1.80451	-2.18909	16.9575	2.79458e-38	4.42893e-37	76.1765
chr7:151687901	3.14695	-1.69189	16.9575	2.79463e-38	4.42899e-37	76.1765
chr5:102782012	1.66402	0.014939	16.9575	2.79527e-38	4.42999e-37	76.1763
chr5:95861429	2.36134	-3.03311	16.9574	2.79539e-38	4.43017e-37	76.1762
chr10:92045273	2.02659	1.19207	16.9574	2.7954e-38	4.43018e-37	76.1762
chr18:11179065	-2.15268	-2.16427	-16.9574	2.79563e-38	4.43054e-37	76.1761
chr1:94064210	1.81439	-2.11146	16.9574	2.79571e-38	4.43065e-37	76.1761
chr1:7502501	1.58122	-0.353902	16.9574	2.79574e-38	4.43069e-37	76.1761
chr2:96839966	1.91902	1.25024	16.9574	2.79634e-38	4.43162e-37	76.1759
chr7:867125	1.97939	1.44189	16.9574	2.79644e-38	4.43178e-37	76.1758
chr2:222289450	2.74659	-1.64598	16.9573	2.79718e-38	4.43295e-37	76.1756
chr19:35666498	2.45756	-0.803659	16.9573	2.79772e-38	4.43378e-37	76.1754
chr20:9839926	-3.6078	1.46951	-16.9573	2.79835e-38	4.43477e-37	76.1752
chr1:228141178	1.89512	-2.22451	16.9573	2.79855e-38	4.43508e-37	76.1751
chr12:9079271	1.79976	1.45341	16.9572	2.79917e-38	4.43606e-37	76.1749
chr12:1555450	1.57183	2.03323	16.9572	2.79919e-38	4.43607e-37	76.1749
chr1:3775931	-1.80976	-1.0561	-16.9572	2.7994e-38	4.4364e-37	76.1748
chr21:34074720	2.52232	-2.24823	16.9571	2.80062e-38	4.43833e-37	76.1744
chr20:49636148	-1.69195	1.79415	-16.9571	2.80065e-38	4.43836e-37	76.1743
chr1:247417008	1.95256	-0.706159	16.9571	2.80095e-38	4.43882e-37	76.1742
chr6:41355784	2.0328	1.77543	16.9571	2.80104e-38	4.43896e-37	76.1742
chr21:43339196	-2.98671	1.46848	-16.9571	2.80127e-38	4.43931e-37	76.1741
chr2:215717105	1.98122	2.53024	16.9571	2.80142e-38	4.43954e-37	76.1741
chr2:223930784	-2.77841	-0.0468902	-16.9571	2.80202e-38	4.44047e-37	76.1739
chr5:119273762	3.30207	-1.69543	16.957	2.80271e-38	4.44156e-37	76.1736
chr21:42209897	1.96183	2.26287	16.957	2.80275e-38	4.44162e-37	76.1736
chr11:34668678	-2.53024	2.02317	-16.957	2.80326e-38	4.44241e-37	76.1734
chr12:129831505	-3.00232	0.808354	-16.957	2.80364e-38	4.44301e-37	76.1733
chr16:52548552	2.64841	-2.57165	16.9569	2.80458e-38	4.44448e-37	76.1729
chr5:149348636	1.97	1.24634	16.9569	2.80472e-38	4.4447e-37	76.1729
chr20:49899543	-2.64683	1.94829	-16.9569	2.80489e-38	4.44496e-37	76.1728
chr1:94690000	-3.48988	1.35811	-16.9569	2.80516e-38	4.44537e-37	76.1727
chr22:30267427	-3.28061	1.23043	-16.9569	2.80532e-38	4.44562e-37	76.1727
chr18:58211697	-3.2811	1.29543	-16.9569	2.80544e-38	4.4458e-37	76.1726
chr1:8424971	2.63512	-2.32451	16.9569	2.80562e-38	4.44607e-37	76.1726
chr1:32901902	1.95073	-2.49268	16.9569	2.80569e-38	4.44617e-37	76.1725
chr8:2234570	1.67512	1.69817	16.9569	2.80569e-38	4.44617e-37	76.1725
chr19:8585578	2.35159	0.0364024	16.9568	2.80635e-38	4.4472e-37	76.1723
chr20:51802542	2.03927	-2.71244	16.9568	2.80637e-38	4.44721e-37	76.1723
chr20:62836491	2.84561	-1.61671	16.9568	2.80662e-38	4.44761e-37	76.1722
chr3:195753870	1.7561	1.50549	16.9568	2.80686e-38	4.44798e-37	76.1721
chr13:50127284	3.11512	-1.67805	16.9568	2.80727e-38	4.44862e-37	76.172
chr17:82274536	2.78378	-1.91189	16.9568	2.80736e-38	4.44875e-37	76.172
chr16:51154803	2.29634	-2.28963	16.9568	2.80744e-38	4.44887e-37	76.1719
chr13:49082881	2.99805	-1.21415	16.9567	2.80764e-38	4.44916e-37	76.1719
chr16:84704020	-3.16085	1.35799	-16.9567	2.80843e-38	4.45042e-37	76.1716
chr5:1324770	-1.60768	2.95726	-16.9567	2.80846e-38	4.45045e-37	76.1716
chr1:151133370	2.9839	-1.71561	16.9567	2.80856e-38	4.45059e-37	76.1715
chr8:13129939	2.3761	-0.19122	16.9567	2.80869e-38	4.4508e-37	76.1715
chr3:66463135	-2.71317	1.98561	-16.9567	2.80891e-38	4.45114e-37	76.1714
chr1:33306565	2.84817	-0.994085	16.9567	2.80932e-38	4.45178e-37	76.1713
chr1:25117604	1.70817	-0.421037	16.9566	2.80998e-38	4.45281e-37	76.171
chr16:86578792	2.74159	-3.19896	16.9566	2.81018e-38	4.45311e-37	76.1709
chr8:48555243	2.51317	0.146098	16.9566	2.81056e-38	4.4537e-37	76.1708
chr9:122108897	1.51988	1.94433	16.9566	2.81056e-38	4.4537e-37	76.1708
chr12:124387534	2.19841	-2.57055	16.9566	2.8107e-38	4.45391e-37	76.1708
chr8:142322994	-2.21037	2.29311	-16.9566	2.8109e-38	4.45422e-37	76.1707
chr11:128842801	-3.1928	1.41555	-16.9566	2.81098e-38	4.45433e-37	76.1707
chr17:42704970	-2.38488	1.65573	-16.9565	2.81165e-38	4.45539e-37	76.1704
chr1:53705143	2.02659	0.861463	16.9565	2.81181e-38	4.45563e-37	76.1704
chr8:143944784	2.98524	-1.67421	16.9565	2.81237e-38	4.4565e-37	76.1702
chr9:129483439	2.17159	-2.83957	16.9564	2.81307e-38	4.4576e-37	76.1699
chr13:112756549	1.82402	2.76506	16.9564	2.81347e-38	4.45823e-37	76.1698
chr8:100492020	2.15415	0.084878	16.9564	2.81401e-38	4.45907e-37	76.1696
chr21:36990514	3.04195	-1.8472	16.9564	2.81417e-38	4.45931e-37	76.1695
chr15:64847517	-2.36293	2.20037	-16.9564	2.81419e-38	4.45934e-37	76.1695
chr16:16120553	-2.6078	0.789024	-16.9564	2.81423e-38	4.4594e-37	76.1695
chr16:57528795	3.26024	-2.12683	16.9563	2.81476e-38	4.46021e-37	76.1693
chr16:53792425	-3.19244	1.55976	-16.9563	2.81577e-38	4.4618e-37	76.169
chr11:116500612	-1.99012	-0.376159	-16.9563	2.81596e-38	4.4621e-37	76.1689
chr7:122315110	2.31646	-2.77652	16.9562	2.81646e-38	4.46289e-37	76.1687
chr16:2035472	-2.77902	2.10207	-16.9562	2.81661e-38	4.46312e-37	76.1687
chr5:175914628	-3.16756	1.47488	-16.9562	2.81672e-38	4.46328e-37	76.1686
chr1:9351485	2.03817	1.30274	16.9562	2.81708e-38	4.46384e-37	76.1685
chr16:3947275	2.04659	1.25756	16.9562	2.81741e-38	4.46434e-37	76.1684
chr20:57460559	-1.93037	2.03372	-16.9561	2.81832e-38	4.46577e-37	76.1681
chr17:1186762	1.65939	1.87921	16.9561	2.81847e-38	4.46601e-37	76.168
chr1:41500426	-3.32524	1.39567	-16.9561	2.81865e-38	4.46629e-37	76.1679
chr9:69412042	2.05695	1.44799	16.9561	2.81892e-38	4.4667e-37	76.1678
chr8:143317876	-2.74305	1.51994	-16.9561	2.81894e-38	4.46672e-37	76.1678
chr19:1854801	2.21695	0.878354	16.9561	2.8196e-38	4.46775e-37	76.1676
chr11:9717165	-3.01756	1.03354	-16.9561	2.8198e-38	4.46807e-37	76.1675
chr7:2123642	-2.61549	1.17238	-16.9561	2.81997e-38	4.46833e-37	76.1675
chr6:84883043	-2.56024	1.67268	-16.956	2.82012e-38	4.46856e-37	76.1674
chr5:60248944	-3.2739	1.11927	-16.956	2.82018e-38	4.46864e-37	76.1674
chr1:164773859	1.88915	1.95445	16.956	2.82024e-38	4.46872e-37	76.1674
chr14:50341149	1.4261	1.2872	16.956	2.82031e-38	4.46883e-37	76.1673
chr7:2640332	-2.05976	2.38122	-16.956	2.82078e-38	4.46956e-37	76.1672
chr7:74306540	-1.94902	1.42207	-16.956	2.82134e-38	4.47044e-37	76.167
chr19:5250484	-3.17476	1.38396	-16.956	2.8214e-38	4.47052e-37	76.167
chr16:50719865	2.80207	-1.56457	16.956	2.82152e-38	4.47069e-37	76.1669
chr7:100574445	-1.84732	2.27012	-16.956	2.82156e-38	4.47074e-37	76.1669
chr7:128351293	2.01939	0.658476	16.9559	2.82269e-38	4.47253e-37	76.1665
chr10:104064993	-2.94732	1.07841	-16.9558	2.82362e-38	4.47399e-37	76.1662
chr1:151534822	1.77841	-3.2364	16.9558	2.82363e-38	4.47399e-37	76.1662
chr5:176366232	2.90524	-2.3147	16.9558	2.82438e-38	4.47518e-37	76.1659
chr11:69399380	-3.32037	1.64738	-16.9558	2.82451e-38	4.47538e-37	76.1659
chr4:38691982	-2.47256	1.49738	-16.9558	2.82464e-38	4.47557e-37	76.1658
chr13:98371623	-3.11976	1.51659	-16.9558	2.82478e-38	4.47578e-37	76.1658
chr13:91399508	1.9939	-2.23	16.9558	2.8248e-38	4.47581e-37	76.1658
chr19:46792589	1.73866	1.84933	16.9558	2.82521e-38	4.47644e-37	76.1656
chr6:151616517	2.96293	-1.0511	16.9557	2.82537e-38	4.47669e-37	76.1656
chr9:122225656	3.20573	-1.57396	16.9557	2.82563e-38	4.47709e-37	76.1655
chr10:133238307	2.80512	-2.21061	16.9557	2.82568e-38	4.47716e-37	76.1654
chr1:2355012	3.10549	-1.39226	16.9557	2.82585e-38	4.47741e-37	76.1654
chr3:44424806	1.58963	2.7625	16.9557	2.82592e-38	4.47752e-37	76.1654
chr17:50803605	2.68159	-1.36506	16.9557	2.82595e-38	4.47756e-37	76.1653
chr6:166236916	-2.15415	-0.933293	-16.9557	2.826e-38	4.47763e-37	76.1653
chr6:41653181	3.28902	-1.53622	16.9557	2.82701e-38	4.47921e-37	76.165
chr22:44736950	2.34561	1.41451	16.9557	2.82703e-38	4.47923e-37	76.165
chr15:100559271	-2.55037	1.95665	-16.9556	2.82735e-38	4.47973e-37	76.1649
chr1:151133043	3.21951	-1.50805	16.9556	2.82737e-38	4.47975e-37	76.1648
chr1:1433416	3.43085	-2.35567	16.9556	2.82794e-38	4.48065e-37	76.1646
chr4:165612465	-2.44378	-0.00506098	-16.9556	2.8284e-38	4.48136e-37	76.1645
chr3:56989618	1.70646	1.34006	16.9556	2.82861e-38	4.48169e-37	76.1644
chr14:100778062	2.03341	1.82378	16.9555	2.8289e-38	4.48214e-37	76.1643
chr1:149900264	2.33232	-1.16372	16.9555	2.82892e-38	4.48216e-37	76.1643
chr3:169699865	1.73854	1.83854	16.9555	2.82932e-38	4.48278e-37	76.1642
chr5:3339360	-2.98476	1.71262	-16.9555	2.82967e-38	4.48332e-37	76.164
chr10:32273946	-1.69427	2.40104	-16.9555	2.82986e-38	4.48361e-37	76.164
chr1:2504782	1.68305	1.02628	16.9555	2.8302e-38	4.48414e-37	76.1638
chr12:93894777	-3.47793	0.99872	-16.9555	2.83046e-38	4.48455e-37	76.1638
chr15:68793126	3.09183	-1.59579	16.9554	2.83083e-38	4.48512e-37	76.1636
chr22:39655189	1.72183	-1.12701	16.9554	2.83089e-38	4.48521e-37	76.1636
chr19:1423914	-1.45451	2.14177	-16.9554	2.83187e-38	4.48675e-37	76.1633
chr9:93954608	3.02195	-1.83878	16.9554	2.83215e-38	4.48719e-37	76.1632
chr2:63052039	-2.05598	-3.09104	-16.9554	2.83224e-38	4.48731e-37	76.1631
chr12:109716386	2.10256	-0.0451829	16.9554	2.83234e-38	4.48746e-37	76.1631
chr8:27583927	2.24146	-0.630366	16.9553	2.83288e-38	4.48831e-37	76.1629
chr20:63743755	-2.06963	2.21262	-16.9553	2.83296e-38	4.48841e-37	76.1629
chr11:65476783	1.75829	-0.65439	16.9553	2.83296e-38	4.48841e-37	76.1629
chr9:27118052	3.04695	-1.73616	16.9553	2.83314e-38	4.4887e-37	76.1628
chr1:227319167	2.60366	-2.80476	16.9553	2.83399e-38	4.49003e-37	76.1625
chr19:56474002	-3.11622	1.61518	-16.9552	2.83423e-38	4.49039e-37	76.1624
chr1:6961959	2.25561	-2.56451	16.9552	2.83428e-38	4.49046e-37	76.1624
chr9:137814400	-2.80683	1.57549	-16.9552	2.83484e-38	4.49134e-37	76.1622
chr12:62211704	-2.83866	0.456524	-16.9552	2.83514e-38	4.49181e-37	76.1621
chr5:108579318	-2.68366	1.06915	-16.9552	2.83518e-38	4.49186e-37	76.1621
chr2:8103235	-3.38817	1.69799	-16.9551	2.83613e-38	4.49334e-37	76.1618
chr1:85616294	1.95488	-3.24524	16.9551	2.83613e-38	4.49334e-37	76.1618
chr2:216084730	-1.74232	0.24128	-16.9551	2.83619e-38	4.49344e-37	76.1617
chr5:8059273	-3.12646	1.44482	-16.9551	2.83627e-38	4.49354e-37	76.1617
chr14:24259719	3.34695	-1.19884	16.9551	2.83655e-38	4.49397e-37	76.1616
chr12:125314197	2.1478	-2.1622	16.9551	2.83698e-38	4.49464e-37	76.1615
chr13:102736954	-2.63232	-0.270183	-16.9551	2.83718e-38	4.49495e-37	76.1614
chr8:141279682	-3.32207	1.40787	-16.9551	2.83724e-38	4.49504e-37	76.1614
chr7:100825597	2.78659	-1.37463	16.9551	2.83763e-38	4.49565e-37	76.1612
chr17:42687813	3.06805	-1.57671	16.955	2.83836e-38	4.4968e-37	76.161
chr16:87477797	-2.03537	2.5839	-16.955	2.83885e-38	4.49756e-37	76.1608
chr13:106799569	-2.39585	-1.0978	-16.955	2.83955e-38	4.49867e-37	76.1605
chr1:214378055	3.33854	-1.74293	16.9549	2.84056e-38	4.50026e-37	76.1602
chr22:36320769	-2.31354	2.56079	-16.9549	2.84067e-38	4.50042e-37	76.1602
chr12:7444106	-2.47439	-0.0354878	-16.9549	2.84095e-38	4.50084e-37	76.1601
chr16:25066042	2.03354	0.99628	16.9549	2.84095e-38	4.50084e-37	76.1601
chr1:9677194	-2.59927	1.12488	-16.9549	2.84129e-38	4.50137e-37	76.1599
chr1:1286619	1.74841	-1.30896	16.9548	2.84227e-38	4.50291e-37	76.1596
chr1:22114549	-3.12378	1.99774	-16.9548	2.8424e-38	4.50311e-37	76.1595
chr1:3473245	-3.09207	1.44287	-16.9548	2.84275e-38	4.50365e-37	76.1594
chr7:158948777	2.24756	2.5261	16.9548	2.84283e-38	4.50377e-37	76.1594
chr6:170176931	-3.36451	1.91652	-16.9548	2.84298e-38	4.50399e-37	76.1593
chr4:10096904	1.97256	2.24677	16.9547	2.84428e-38	4.50604e-37	76.1589
chr11:76753087	3.24561	-1.71024	16.9547	2.8446e-38	4.50655e-37	76.1588
chr1:31736608	-2.57854	1.88598	-16.9546	2.84554e-38	4.50802e-37	76.1584
chr17:15977065	2.92598	-1.6836	16.9546	2.84563e-38	4.50816e-37	76.1584
chr2:177204972	1.96756	1.13963	16.9546	2.84582e-38	4.50844e-37	76.1583
chr21:34835717	-2.56732	0.248537	-16.9546	2.84632e-38	4.50922e-37	76.1582
chr16:1022043	1.89256	-0.29811	16.9546	2.8465e-38	4.50949e-37	76.1581
chr7:34277213	-2.11268	0.363171	-16.9546	2.84666e-38	4.50974e-37	76.158
chr7:94393694	2.63927	-1.26012	16.9545	2.84721e-38	4.5106e-37	76.1579
chr17:4014159	-2.57793	1.92774	-16.9545	2.8473e-38	4.51074e-37	76.1578
chr1:203325181	-1.71878	-2.19232	-16.9545	2.84749e-38	4.51102e-37	76.1578
chr7:45072165	1.50976	0.332317	16.9545	2.84756e-38	4.51112e-37	76.1577
chr7:101825586	-1.93561	2.20841	-16.9545	2.84769e-38	4.51132e-37	76.1577
chr22:43320639	1.82902	2.38024	16.9545	2.84773e-38	4.51137e-37	76.1577
chr15:77591744	1.91207	1.44384	16.9544	2.84929e-38	4.51384e-37	76.1571
chr21:37005654	2.20549	0.680183	16.9544	2.84935e-38	4.51392e-37	76.1571
chr2:96509024	1.60341	0.856463	16.9544	2.84993e-38	4.51482e-37	76.1569
chr7:151077541	1.89244	1.96744	16.9544	2.85001e-38	4.51495e-37	76.1569
chr7:768653	2.11549	1.58909	16.9544	2.85005e-38	4.515e-37	76.1569
chr1:39954538	-1.65073	0.550488	-16.9544	2.85008e-38	4.51503e-37	76.1568
chr9:120533093	3.68012	-1.18872	16.9543	2.85093e-38	4.51637e-37	76.1566
chr1:32870245	2.17659	-1.00512	16.9543	2.85135e-38	4.51702e-37	76.1564
chr22:31626726	2.50098	-0.917683	16.9543	2.85162e-38	4.51744e-37	76.1563
chr9:79489647	2.51829	-1.75927	16.9543	2.85169e-38	4.51755e-37	76.1563
chr11:68399561	3.23573	-1.44043	16.9543	2.85183e-38	4.51776e-37	76.1562
chr17:2407349	3.31683	-1.58012	16.9542	2.85227e-38	4.51845e-37	76.1561
chr2:102279251	2.4461	-1.20768	16.9542	2.85237e-38	4.5186e-37	76.156
chr7:29608055	3.11683	-1.56768	16.9542	2.85287e-38	4.51937e-37	76.1559
chr16:85089997	2.2739	1.52463	16.9542	2.85332e-38	4.52007e-37	76.1557
chr2:62148118	3.47476	-1.18201	16.9541	2.85402e-38	4.52117e-37	76.1555
chr1:37932833	2.2261	0.627439	16.9541	2.85404e-38	4.5212e-37	76.1555
chr11:76796021	-1.99439	3.59598	-16.9541	2.85473e-38	4.52228e-37	76.1552
chr2:143435274	2.42927	0.222073	16.9541	2.85478e-38	4.52234e-37	76.1552
chr6:114544173	1.50768	0.248841	16.9541	2.85496e-38	4.52263e-37	76.1551
chr21:41427261	2.43	-0.409024	16.9541	2.85531e-38	4.52317e-37	76.155
chr6:4134251	2.54012	-2.49104	16.954	2.85609e-38	4.52439e-37	76.1547
chr1:235093636	2.98829	-1.40561	16.954	2.8567e-38	4.52535e-37	76.1545
chr14:91416574	-1.63866	-3.51787	-16.954	2.85687e-38	4.5256e-37	76.1545
chr1:182129581	-2.16085	1.88067	-16.954	2.85702e-38	4.52584e-37	76.1544
chr2:74552629	1.87439	1.4939	16.954	2.8574e-38	4.52643e-37	76.1543
chr5:173324368	-1.65463	0.640854	-16.9539	2.85759e-38	4.52672e-37	76.1542
chr6:132131214	-2.67659	0.182561	-16.9539	2.85763e-38	4.52677e-37	76.1542
chr12:132433354	-3.45744	1.21006	-16.9539	2.85829e-38	4.52781e-37	76.154
chr9:121690142	1.95024	1.45012	16.9539	2.85841e-38	4.52798e-37	76.1539
chr1:3074056	2.04402	-2.71909	16.9539	2.85914e-38	4.52914e-37	76.1537
chr2:113211404	3.47817	-1.84457	16.9538	2.86034e-38	4.53102e-37	76.1533
chr17:18260173	1.68841	-3.19457	16.9538	2.86053e-38	4.53132e-37	76.1532
chr2:218367512	-1.99512	-1.04354	-16.9538	2.8607e-38	4.53157e-37	76.1531
chr9:93958311	2.61744	-1.66799	16.9537	2.86139e-38	4.53265e-37	76.1529
chr20:58212682	1.57049	0.712683	16.9537	2.86155e-38	4.53289e-37	76.1528
chr20:41329739	2.38793	-2.3564	16.9537	2.86183e-38	4.53333e-37	76.1527
chr14:100981051	3.50378	1.09348	16.9537	2.86219e-38	4.53389e-37	76.1526
chr1:203351248	-2.62195	-0.816951	-16.9537	2.86247e-38	4.53432e-37	76.1525
chr8:128864134	-2.89878	1.12195	-16.9537	2.86273e-38	4.53473e-37	76.1524
chr6:133924493	1.78732	-1.43439	16.9536	2.86303e-38	4.53519e-37	76.1523
chr15:62483898	3.10817	-1.24482	16.9536	2.86331e-38	4.53562e-37	76.1522
chr22:24054783	1.66732	2.28415	16.9536	2.86346e-38	4.53584e-37	76.1522
chr5:133519569	1.70378	-0.0251829	16.9535	2.86476e-38	4.5379e-37	76.1517
chr9:35689668	2.92354	-1.66335	16.9535	2.86489e-38	4.53809e-37	76.1517
chr16:55331307	3.84512	-2.24476	16.9535	2.86507e-38	4.53837e-37	76.1516
chr10:17232347	2.6278	1.11378	16.9535	2.86565e-38	4.53928e-37	76.1514
chr1:1067868	2.3572	-0.057622	16.9534	2.86651e-38	4.54063e-37	76.1511
chr20:57167078	1.84817	0.566524	16.9534	2.86662e-38	4.5408e-37	76.1511
chr7:35004170	3.5839	-1.77829	16.9534	2.86666e-38	4.54085e-37	76.151
chr19:58368730	2.20366	1.55793	16.9534	2.86703e-38	4.54143e-37	76.1509
chr2:222300199	2.37646	-2.51421	16.9533	2.86867e-38	4.54402e-37	76.1503
chr5:38844930	2.33402	-1.00774	16.9533	2.86919e-38	4.54483e-37	76.1502
chr9:93188319	-1.66732	0.748537	-16.9533	2.86982e-38	4.54581e-37	76.1499
chr11:70177036	-2.72512	2.00976	-16.9533	2.86984e-38	4.54583e-37	76.1499
chr17:72260320	-2.47744	1.97457	-16.9533	2.87008e-38	4.54621e-37	76.1499
chr1:32870190	1.87939	1.03079	16.9532	2.87039e-38	4.54669e-37	76.1497
chr13:33611029	-3.295	0.784939	-16.9532	2.87154e-38	4.54849e-37	76.1493
chr3:71579897	3.00098	-1.73256	16.9531	2.87192e-38	4.54909e-37	76.1492
chr15:60941387	1.79646	2.38604	16.9531	2.87259e-38	4.55014e-37	76.149
chr2:68318823	2.01573	-2.43799	16.9531	2.87318e-38	4.55107e-37	76.1488
chr5:177085948	-3.18573	1.7364	-16.9531	2.87348e-38	4.55152e-37	76.1487
chr17:20529708	-2.95146	1.69537	-16.9531	2.87348e-38	4.55152e-37	76.1487
chr19:45864691	2.58061	-2.97872	16.953	2.874e-38	4.55234e-37	76.1485
chr6:43055997	1.93963	2.02091	16.953	2.87412e-38	4.55251e-37	76.1484
chr16:2516828	-3.09524	1.08055	-16.953	2.87438e-38	4.55291e-37	76.1484
chr11:63920954	2.65744	0.0287195	16.953	2.87447e-38	4.55304e-37	76.1483
chr10:99231987	2.64598	-1.5525	16.953	2.8747e-38	4.5534e-37	76.1482
chr5:10509563	2.37098	0.599634	16.953	2.87476e-38	4.55348e-37	76.1482
chr11:63609213	1.95146	0.588902	16.953	2.87503e-38	4.55389e-37	76.1481
chr6:170225581	-1.85793	-2.43787	-16.9529	2.87562e-38	4.55483e-37	76.1479
chr3:195617898	2.61756	-0.313415	16.9529	2.87584e-38	4.55516e-37	76.1478
chr4:73404191	-3.22037	1.18811	-16.9529	2.87589e-38	4.55523e-37	76.1478
chr16:31148588	2.80585	-2.81744	16.9529	2.87606e-38	4.55549e-37	76.1478
chr22:42511663	-1.50744	0.019939	-16.9529	2.87641e-38	4.55603e-37	76.1477
chr8:28375560	2.36122	-2.27622	16.9529	2.87675e-38	4.55657e-37	76.1475
chr14:93727090	1.75305	0.993963	16.9529	2.87677e-38	4.55659e-37	76.1475
chr11:1864273	1.51366	-0.00219512	16.9528	2.87779e-38	4.55819e-37	76.1472
chr16:55331274	2.66439	-2.24354	16.9528	2.87809e-38	4.55866e-37	76.1471
chr9:93004325	-2.35476	0.660305	-16.9528	2.87819e-38	4.5588e-37	76.147
chr8:142173111	-2.88293	1.1272	-16.9528	2.87823e-38	4.55885e-37	76.147
chr11:46761524	-2.27524	2.39311	-16.9528	2.87826e-38	4.55888e-37	76.147
chr19:897585	2.2672	0.455671	16.9528	2.87875e-38	4.55965e-37	76.1468
chr17:18268406	2.01695	0.166037	16.9528	2.87875e-38	4.55965e-37	76.1468
chr2:46781137	1.76159	0.509329	16.9527	2.87924e-38	4.56041e-37	76.1467
chr10:117551400	2.61134	-2.25713	16.9527	2.87964e-38	4.56104e-37	76.1465
chr11:45751982	2.53902	0.634146	16.9527	2.87967e-38	4.56107e-37	76.1465
chr7:3087263	2.87073	-1.9428	16.9527	2.87994e-38	4.56148e-37	76.1464
chr15:22904543	-2.11768	2.0436	-16.9527	2.88009e-38	4.56171e-37	76.1464
chr2:200931399	-2.74171	0.791585	-16.9527	2.88025e-38	4.56196e-37	76.1463
chr11:986666	3.21207	-1.44555	16.9527	2.88043e-38	4.56223e-37	76.1463
chr2:113193656	-2.24829	2.23939	-16.9527	2.88045e-38	4.56225e-37	76.1462
chr13:112968496	-2.23122	-1.31817	-16.9526	2.88142e-38	4.56379e-37	76.1459
chr19:15935374	2.39171	-2.14476	16.9526	2.88151e-38	4.56391e-37	76.1459
chr3:98325459	-2.89171	1.92268	-16.9526	2.88173e-38	4.56425e-37	76.1458
chr17:78134477	1.56841	-3.23738	16.9526	2.88174e-38	4.56426e-37	76.1458
chr17:82832299	-2.32732	2.07305	-16.9526	2.88241e-38	4.56531e-37	76.1456
chr6:3209242	2.69817	-2.24787	16.9525	2.88299e-38	4.56622e-37	76.1454
chr11:19234445	-1.87866	2.23213	-16.9525	2.88305e-38	4.5663e-37	76.1453
chr20:19826720	2.05622	2.21579	16.9525	2.88318e-38	4.5665e-37	76.1453
chr16:86088003	2.74841	0.753232	16.9525	2.88348e-38	4.56696e-37	76.1452
chr1:235651130	2.77988	-2.07372	16.9525	2.88379e-38	4.56745e-37	76.1451
chr1:1174200	2.73915	-2.07713	16.9524	2.88559e-38	4.57028e-37	76.1445
chr12:6045646	2.49085	2.28213	16.9524	2.88572e-38	4.57048e-37	76.1444
chr7:112654992	1.85146	-0.393171	16.9524	2.88578e-38	4.57055e-37	76.1444
chr1:245361266	-2.61829	1.40451	-16.9524	2.88583e-38	4.57062e-37	76.1444
chr14:70823434	1.74756	1.17293	16.9524	2.88621e-38	4.57122e-37	76.1442
chr21:44425229	1.81024	1.42866	16.9524	2.88635e-38	4.57144e-37	76.1442
chr14:75605668	-2.00268	-1.25073	-16.9523	2.88643e-38	4.57155e-37	76.1442
chr2:227388919	-2.54183	0.194939	-16.9523	2.88684e-38	4.57218e-37	76.144
chr1:217090498	2.12293	-0.911829	16.9523	2.88782e-38	4.57372e-37	76.1437
chr5:150640725	1.61402	-3.43189	16.9522	2.88868e-38	4.57509e-37	76.1434
chr5:74639117	2.58329	-2.64994	16.9522	2.88955e-38	4.57645e-37	76.1431
chr22:38145625	2.3778	1.75049	16.9522	2.8896e-38	4.57652e-37	76.1431
chrX:40008354	2.43573	-1.69835	16.9522	2.88978e-38	4.57679e-37	76.143
chr17:69433815	1.5822	2.33476	16.9522	2.88988e-38	4.57694e-37	76.143
chr1:52843386	1.68354	-3.20201	16.9521	2.89034e-38	4.57765e-37	76.1428
chr13:49218536	3.4072	-2.15945	16.9521	2.89148e-38	4.57945e-37	76.1424
chr17:50028536	1.89805	-2.38756	16.9521	2.89167e-38	4.57975e-37	76.1424
chr5:43044651	2.79878	-1.52024	16.952	2.89229e-38	4.58072e-37	76.1421
chr5:134142406	2.05634	0.407561	16.952	2.89292e-38	4.5817e-37	76.1419
chr14:32932554	2.17049	-0.846707	16.952	2.89298e-38	4.58178e-37	76.1419
chr9:96566026	2.2861	-1.46841	16.9519	2.8937e-38	4.58292e-37	76.1417
chr1:21896775	3.36561	-2.04451	16.9519	2.89411e-38	4.58356e-37	76.1415
chr19:43464408	1.99085	-3.05701	16.9519	2.89425e-38	4.58377e-37	76.1415
chr12:48864943	1.67963	0.734939	16.9519	2.89439e-38	4.58397e-37	76.1414
chr3:187943322	-2.68817	1.5525	-16.9519	2.89468e-38	4.58443e-37	76.1413
chr13:111658316	2.56878	-2.15317	16.9519	2.89488e-38	4.58474e-37	76.1412
chr11:67465355	2.7711	-1.37787	16.9518	2.89557e-38	4.58582e-37	76.141
chr7:117020158	3.60439	-1.86805	16.9518	2.89565e-38	4.58593e-37	76.141
chr7:23345774	-2.09268	1.98915	-16.9518	2.89567e-38	4.58596e-37	76.141
chr9:128094985	-2.8989	1.45348	-16.9518	2.89604e-38	4.58653e-37	76.1408
chr8:141352079	2.20573	-0.692378	16.9518	2.89626e-38	4.58687e-37	76.1408
chr5:4101019	-2.48988	1.94372	-16.9518	2.89641e-38	4.58709e-37	76.1407
chr22:50498569	2.0922	-2.90744	16.9518	2.89644e-38	4.58713e-37	76.1407
chr19:13003287	-2.59927	2.04329	-16.9518	2.89646e-38	4.58715e-37	76.1407
chr7:114530368	2.95695	-1.4686	16.9518	2.89689e-38	4.58783e-37	76.1406
chr3:191302161	1.87049	2.63256	16.9518	2.89694e-38	4.58789e-37	76.1405
chr11:66547767	2.62146	-0.910244	16.9518	2.89721e-38	4.58831e-37	76.1404
chr1:160284145	1.49256	0.455671	16.9518	2.89726e-38	4.58838e-37	76.1404
chr4:27048742	-1.86902	-0.487927	-16.9517	2.89799e-38	4.58953e-37	76.1402
chr1:3424334	1.76988	-0.535915	16.9517	2.89823e-38	4.5899e-37	76.1401
chr4:118752243	3.01634	0.464634	16.9517	2.89838e-38	4.59013e-37	76.14
chr6:30006210	2.53085	-2.51994	16.9516	2.89915e-38	4.59132e-37	76.1398
chr3:142857084	-2.1761	1.70085	-16.9516	2.89922e-38	4.59144e-37	76.1398
chr12:132248934	-2.1122	2.04183	-16.9516	2.89987e-38	4.59246e-37	76.1395
chr11:31825326	2.40707	-2.21171	16.9516	2.89992e-38	4.59252e-37	76.1395
chr7:149774466	2.80293	-2.29878	16.9516	2.89997e-38	4.59259e-37	76.1395
chr9:111917504	-3.12378	1.21006	-16.9516	2.90022e-38	4.59297e-37	76.1394
chr22:30668641	2.43366	-1.46598	16.9516	2.90025e-38	4.59301e-37	76.1394
chr16:29115727	2.35122	-2.47671	16.9516	2.90032e-38	4.59311e-37	76.1394
chr10:125027865	-2.77146	1.69561	-16.9516	2.90048e-38	4.59335e-37	76.1393
chr20:62550142	1.79354	-1.55701	16.9515	2.90115e-38	4.5944e-37	76.1391
chr6:132965031	-2.58463	1.225	-16.9515	2.90185e-38	4.5955e-37	76.1388
chr6:107067645	-2.01951	2.64951	-16.9515	2.90195e-38	4.59564e-37	76.1388
chr8:125502373	2.13585	1.99707	16.9515	2.90196e-38	4.59566e-37	76.1388
chr22:49554151	-2.90439	1.67659	-16.9515	2.90244e-38	4.5964e-37	76.1386
chr9:134065836	-2.26049	-2.25366	-16.9515	2.90266e-38	4.59675e-37	76.1386
chr22:36089258	2.10939	-1.15604	16.9514	2.9028e-38	4.59695e-37	76.1385
chr14:100146953	-2.49829	2.17354	-16.9514	2.90328e-38	4.5977e-37	76.1384
chr1:248349284	1.55427	0.669817	16.9514	2.9034e-38	4.59788e-37	76.1383
chr15:41492867	1.40768	-3.44543	16.9514	2.90359e-38	4.59817e-37	76.1382
chr2:110876690	1.70854	2.60439	16.9514	2.90437e-38	4.59939e-37	76.138
chr22:38124393	-2.81805	1.56463	-16.9514	2.90459e-38	4.59973e-37	76.1379
chr17:79859727	1.56817	2.05616	16.9513	2.90466e-38	4.59984e-37	76.1379
chr1:12423510	-2.6411	2.06884	-16.9513	2.90499e-38	4.60034e-37	76.1378
chr1:1034811	1.81793	-0.389817	16.9513	2.90547e-38	4.6011e-37	76.1376
chr8:48620767	1.83122	1.60561	16.9513	2.90575e-38	4.60152e-37	76.1375
chr20:37345515	1.96122	-0.62061	16.9513	2.9062e-38	4.60223e-37	76.1373
chr17:47709059	3.35976	-1.43195	16.9512	2.90779e-38	4.60474e-37	76.1368
chr16:1325144	1.73939	-0.27128	16.9511	2.90877e-38	4.60628e-37	76.1365
chr8:71558586	3.25341	-1.44622	16.9511	2.90934e-38	4.60717e-37	76.1363
chr15:29677130	-1.38512	0.40561	-16.9511	2.90976e-38	4.60783e-37	76.1361
chr14:36648812	2.56207	-2.46494	16.9511	2.9098e-38	4.60789e-37	76.1361
chr16:22194903	-1.72573	1.3497	-16.9511	2.90991e-38	4.60805e-37	76.1361
chr3:183821472	1.64488	2.06463	16.951	2.91028e-38	4.60862e-37	76.1359
chr13:24746526	2.08707	-3.34256	16.951	2.9103e-38	4.60865e-37	76.1359
chr6:33315277	2.86159	-0.925671	16.951	2.91046e-38	4.60888e-37	76.1359
chr17:72435337	3.04073	-1.6511	16.951	2.91101e-38	4.60974e-37	76.1357
chr5:52758161	1.90976	2.26061	16.951	2.9112e-38	4.61003e-37	76.1356
chr7:98354604	3.2211	-1.72726	16.951	2.91146e-38	4.61043e-37	76.1355
chr5:68912044	2.99122	-0.879756	16.951	2.91152e-38	4.61052e-37	76.1355
chr2:231192494	1.67341	1.79951	16.9509	2.91247e-38	4.61201e-37	76.1352
chr15:73335303	1.8572	-1.78409	16.9509	2.91247e-38	4.61201e-37	76.1352
chr5:61625343	2.4972	-2.02372	16.9509	2.91291e-38	4.61268e-37	76.135
chr6:47107151	3.24232	-1.19079	16.9509	2.91298e-38	4.61279e-37	76.135
chr22:37633807	-2.25927	-2.67841	-16.9509	2.91369e-38	4.6139e-37	76.1348
chr14:99245612	2.32622	-2.3614	16.9508	2.91453e-38	4.61522e-37	76.1345
chr1:93636435	2.30939	-0.0964024	16.9508	2.91477e-38	4.61559e-37	76.1344
chr19:44849158	2.16207	-3.04543	16.9508	2.91486e-38	4.61573e-37	76.1344
chr15:29034264	1.69805	2.0961	16.9508	2.91542e-38	4.61661e-37	76.1342
chr9:22682693	2.09585	-0.554756	16.9507	2.91566e-38	4.61697e-37	76.1341
chr5:153426114	1.82732	-1.53939	16.9507	2.916e-38	4.6175e-37	76.134
chr11:131300227	3.59122	-1.51829	16.9506	2.91776e-38	4.62028e-37	76.1334
chr10:117546252	3.20671	-2.21835	16.9506	2.91807e-38	4.62075e-37	76.1333
chr12:57475796	3.05915	-2.67823	16.9506	2.91836e-38	4.6212e-37	76.1332
chr16:85650627	-2.25902	2.43256	-16.9505	2.91996e-38	4.62374e-37	76.1326
chr10:63520713	2.42098	-2.51	16.9505	2.92015e-38	4.62402e-37	76.1326
chr9:131093648	2.21695	0.112988	16.9505	2.92035e-38	4.62433e-37	76.1325
chr14:104275495	-2.71598	1.3786	-16.9505	2.92061e-38	4.62473e-37	76.1324
chr1:54572347	-1.59	-1.69512	-16.9505	2.92081e-38	4.62504e-37	76.1323
chr10:131147523	2.2161	0.547073	16.9505	2.92093e-38	4.62522e-37	76.1323
chr22:24494586	1.65793	-3.0764	16.9505	2.92095e-38	4.62524e-37	76.1323
chr7:129126600	2.19134	-0.60872	16.9504	2.92121e-38	4.62563e-37	76.1322
chr11:19931469	2.89537	-1.78854	16.9504	2.92176e-38	4.62649e-37	76.132
chr1:36329023	1.6778	-0.12622	16.9504	2.92176e-38	4.62649e-37	76.132
chr9:96009208	-2.17037	2.7925	-16.9504	2.92211e-38	4.62703e-37	76.1319
chr16:54937169	2.95963	-2.54445	16.9504	2.92277e-38	4.62806e-37	76.1317
chr10:3415239	1.84512	1.30012	16.9503	2.9231e-38	4.62858e-37	76.1315
chr13:100533918	-2.23183	1.97409	-16.9503	2.92387e-38	4.62979e-37	76.1313
chr17:60907573	1.91439	1.32439	16.9503	2.92409e-38	4.63012e-37	76.1312
chr19:5507511	1.57098	1.3678	16.9503	2.92414e-38	4.63019e-37	76.1312
chr2:70717784	1.84976	2.3161	16.9502	2.9251e-38	4.6317e-37	76.1309
chr9:91419343	2.12537	-3.2672	16.9502	2.9253e-38	4.632e-37	76.1308
chr8:17400737	1.90305	1.22738	16.9502	2.92614e-38	4.63333e-37	76.1305
chr2:162073495	1.46988	-3.43043	16.9502	2.92627e-38	4.63352e-37	76.1305
chr16:86578761	2.46061	-2.7753	16.9502	2.92643e-38	4.63376e-37	76.1304
chr3:50275323	-2.90463	0.275122	-16.9502	2.92645e-38	4.63378e-37	76.1304
chr7:81333811	-2.84354	1.70226	-16.9502	2.9266e-38	4.63401e-37	76.1304
chr15:92639262	-3.43841	1.41567	-16.9501	2.92668e-38	4.63413e-37	76.1303
chr22:19766924	2.55451	-2.77896	16.9501	2.9268e-38	4.6343e-37	76.1303
chr8:132964456	2.1172	0.892622	16.9501	2.92702e-38	4.63464e-37	76.1302
chr1:48223583	-3.20976	1.24354	-16.9501	2.92708e-38	4.63473e-37	76.1302
chr5:55223390	3.19049	-2.6522	16.9501	2.92793e-38	4.63606e-37	76.1299
chr9:134776625	-2.15073	2.53537	-16.9501	2.92809e-38	4.6363e-37	76.1298
chr14:68928490	-2.61634	-0.0140244	-16.9501	2.92838e-38	4.63675e-37	76.1297
chr1:42886980	-1.65159	2.01396	-16.95	2.92862e-38	4.63713e-37	76.1297
chr22:39205398	3.80415	-1.65207	16.95	2.92927e-38	4.63814e-37	76.1294
chr1:44257854	1.73488	2.22378	16.95	2.92937e-38	4.63829e-37	76.1294
chr2:28366663	3.46866	-1.2997	16.95	2.92993e-38	4.63916e-37	76.1292
chr3:129047323	-2.5872	1.82909	-16.95	2.93007e-38	4.63937e-37	76.1292
chr16:56643220	2.17915	-1.53274	16.95	2.93024e-38	4.63963e-37	76.1291
chr6:160271277	-2.16305	2.34811	-16.9499	2.93058e-38	4.64017e-37	76.129
chr12:65877264	3.04171	-1.34732	16.9499	2.93082e-38	4.64054e-37	76.1289
chr8:143227571	2.40915	-1.60213	16.9499	2.93108e-38	4.64094e-37	76.1288
chr13:50575358	-2.25622	2.69543	-16.9499	2.9311e-38	4.64096e-37	76.1288
chr8:30442369	1.77463	1.59573	16.9499	2.93126e-38	4.64121e-37	76.1288
chr16:70646470	2.82634	1.82732	16.9498	2.93222e-38	4.6427e-37	76.1284
chr8:60413383	-1.45549	-0.535793	-16.9498	2.93226e-38	4.64277e-37	76.1284
chr13:112980224	1.74085	1.8197	16.9498	2.93232e-38	4.64285e-37	76.1284
chr5:138139843	-3.01902	1.20793	-16.9498	2.93299e-38	4.6439e-37	76.1282
chr13:33611079	-3.20159	0.533476	-16.9498	2.93374e-38	4.64507e-37	76.1279
chr13:109783950	2.01976	1.51902	16.9498	2.93385e-38	4.64523e-37	76.1279
chr9:97306828	-2.21695	2.28177	-16.9496	2.93585e-38	4.64839e-37	76.1272
chr3:2898389	1.78854	1.6439	16.9496	2.93647e-38	4.64936e-37	76.127
chr11:128586063	2.38134	-1.39238	16.9496	2.93674e-38	4.64977e-37	76.1269
chr5:55223577	3.51805	-2.34122	16.9496	2.93691e-38	4.65004e-37	76.1268
chr13:113089980	2.66927	-0.140854	16.9496	2.93705e-38	4.65026e-37	76.1268
chr19:1944165	-1.75134	1.44201	-16.9496	2.9376e-38	4.65111e-37	76.1266
chr2:218393058	-1.72146	0.516829	-16.9495	2.93811e-38	4.6519e-37	76.1264
chr19:5250364	-3.70012	1.13933	-16.9495	2.93824e-38	4.65211e-37	76.1264
chr1:247548275	-2.99951	0.41	-16.9495	2.93834e-38	4.65226e-37	76.1263
chr1:2433551	2.15024	0.642317	16.9495	2.93838e-38	4.6523e-37	76.1263
chr8:123231274	-2.65195	1.86293	-16.9495	2.93862e-38	4.65267e-37	76.1263
chr13:113401793	-2.43415	1.87939	-16.9495	2.93919e-38	4.65356e-37	76.1261
chr11:62547664	3.30915	-1.62128	16.9495	2.93931e-38	4.65375e-37	76.126
chr1:18636571	2.85171	-2.69512	16.9493	2.94222e-38	4.65834e-37	76.125
chr8:142322853	-2.97415	2.20329	-16.9493	2.94259e-38	4.65892e-37	76.1249
chr20:57451709	-1.98646	-0.346768	-16.9493	2.94321e-38	4.65988e-37	76.1247
chr6:109451604	1.76695	2.4725	16.9492	2.94336e-38	4.66011e-37	76.1246
chr2:241081515	2.12841	0.734695	16.9492	2.94371e-38	4.66066e-37	76.1245
chr19:17282913	1.98317	-3.18927	16.9492	2.94446e-38	4.66183e-37	76.1243
chr19:42095998	3.17293	-1.51207	16.9492	2.94484e-38	4.66243e-37	76.1241
chr13:32911998	1.77159	1.6386	16.9492	2.94496e-38	4.66261e-37	76.1241
chr3:16423828	-2.4289	2.03689	-16.9491	2.94583e-38	4.66398e-37	76.1238
chr16:88970588	1.73695	1.9353	16.949	2.94693e-38	4.66571e-37	76.1234
chr9:2031684	2.47476	0.606646	16.949	2.94714e-38	4.66603e-37	76.1234
chr2:43068312	2.48256	0.323476	16.949	2.94763e-38	4.66679e-37	76.1232
chr12:49955377	2.2822	-1.31841	16.949	2.9481e-38	4.66752e-37	76.123
chr2:54476580	1.86695	1.69848	16.949	2.94819e-38	4.66765e-37	76.123
chr17:41544750	3.56268	-1.18268	16.949	2.94865e-38	4.66838e-37	76.1228
chr3:119579375	1.77537	-3.66573	16.949	2.94875e-38	4.66852e-37	76.1228
chr6:3285013	-3.50573	1.1853	-16.9489	2.94933e-38	4.66943e-37	76.1226
chr17:83067580	1.94195	1.87256	16.9489	2.94938e-38	4.6695e-37	76.1226
chr11:70434985	1.93329	0.460915	16.9489	2.95006e-38	4.67056e-37	76.1224
chr3:23373549	1.60293	2.64402	16.9489	2.95019e-38	4.67076e-37	76.1223
chr1:25707806	1.95573	-1.10616	16.9489	2.95023e-38	4.67082e-37	76.1223
chr20:47989624	-1.73622	2.61811	-16.9489	2.9503e-38	4.6709e-37	76.1223
chr2:70896289	2.52939	-2.62884	16.9488	2.9516e-38	4.67296e-37	76.1218
chr2:3169522	2.14829	2.11134	16.9488	2.95191e-38	4.67343e-37	76.1217
chr17:4642191	-1.92427	-2.26287	-16.9488	2.95222e-38	4.67392e-37	76.1216
chr2:25373613	-2.93427	1.6536	-16.9488	2.95246e-38	4.67428e-37	76.1216
chr5:135029547	3.87439	-1.84122	16.9488	2.95247e-38	4.6743e-37	76.1216
chr1:15358742	2.95598	1.45591	16.9487	2.95261e-38	4.6745e-37	76.1215
chr21:46649309	2.05183	1.80445	16.9487	2.95273e-38	4.67469e-37	76.1215
chr5:88659747	2.97329	-0.991037	16.9487	2.95283e-38	4.67483e-37	76.1214
chr13:50127278	3.26732	-1.43232	16.9487	2.95389e-38	4.67651e-37	76.1211
chr16:17469170	3.26439	-1.69171	16.9486	2.95466e-38	4.67771e-37	76.1208
chr11:76674850	1.40659	0.969024	16.9485	2.95645e-38	4.68053e-37	76.1202
chr16:11391321	2.47683	-1.37183	16.9485	2.95652e-38	4.68064e-37	76.1202
chr1:228090423	1.93305	-0.805305	16.9485	2.95691e-38	4.68124e-37	76.12
chr3:38138127	1.65244	-2.8711	16.9485	2.95706e-38	4.68147e-37	76.12
chr6:100457816	-2.11939	-1.03579	-16.9484	2.95869e-38	4.68404e-37	76.1194
chr7:117020185	3.30293	-2.14902	16.9484	2.95935e-38	4.68507e-37	76.1192
chr9:98778945	-2.67598	1.55274	-16.9484	2.95963e-38	4.68551e-37	76.1191
chr10:114179268	1.915	2.37152	16.9483	2.96019e-38	4.68638e-37	76.1189
chr12:124626035	1.85878	-1.15159	16.9483	2.9602e-38	4.68639e-37	76.1189
chr7:96998321	3.3361	-1.81	16.9483	2.96048e-38	4.68681e-37	76.1188
chr11:118168681	1.97402	2.21543	16.9483	2.96094e-38	4.68754e-37	76.1187
chr17:3794885	2.04232	1.56165	16.9483	2.96165e-38	4.68865e-37	76.1184
chr1:244052231	-2.22622	-1.41262	-16.9483	2.96174e-38	4.68878e-37	76.1184
chr10:72044937	3.44366	-1.55732	16.9482	2.96181e-38	4.68888e-37	76.1184
chr20:38084883	3.3378	-1.57549	16.9482	2.96228e-38	4.68961e-37	76.1182
chr17:8318736	1.94268	1.45585	16.9482	2.96238e-38	4.68976e-37	76.1182
chr7:82445112	1.75207	1.93018	16.9482	2.96248e-38	4.68991e-37	76.1182
chr12:117145930	2.85354	-0.677744	16.9482	2.96253e-38	4.68998e-37	76.1181
chr19:44996295	1.71476	-0.159939	16.9482	2.96254e-38	4.68999e-37	76.1181
chr7:128350901	2.04244	1.28	16.9482	2.96264e-38	4.69013e-37	76.1181
chr22:37143759	-3.15061	1.00165	-16.9482	2.96306e-38	4.69079e-37	76.118
chr10:5511655	-2.10402	2.48396	-16.9482	2.96352e-38	4.6915e-37	76.1178
chr5:9547275	2.98939	-1.34445	16.9481	2.96368e-38	4.69174e-37	76.1178
chr11:114180623	2.12451	-1.63591	16.9481	2.96401e-38	4.69225e-37	76.1177
chr15:101488656	1.89232	-2.72982	16.9481	2.96402e-38	4.69226e-37	76.1176
chr17:8804129	2.08537	1.63146	16.9481	2.96443e-38	4.6929e-37	76.1175
chr4:1718299	-1.70695	2.1525	-16.9481	2.96485e-38	4.69354e-37	76.1174
chr1:16521395	2.86329	-0.879939	16.9481	2.96495e-38	4.69369e-37	76.1173
chr7:122010451	-2.1822	2.41098	-16.9481	2.96517e-38	4.69404e-37	76.1173
chr6:31970195	1.63927	1.2489	16.948	2.96561e-38	4.69473e-37	76.1171
chr10:17406580	2.05878	-0.164878	16.948	2.96565e-38	4.69478e-37	76.1171
chr6:41406861	2.94659	-1.99146	16.948	2.96626e-38	4.69573e-37	76.1169
chr19:2511692	1.67159	2.85482	16.948	2.96637e-38	4.69589e-37	76.1169
chr16:88150706	-2.10951	1.44049	-16.948	2.96643e-38	4.69597e-37	76.1168
chr7:935452	1.93683	1.47744	16.948	2.96659e-38	4.69623e-37	76.1168
chr9:35790937	2.02073	1.52244	16.948	2.96669e-38	4.69637e-37	76.1167
chr1:47536958	1.76037	-0.879817	16.948	2.96674e-38	4.69644e-37	76.1167
chr1:202132878	3.37939	-1.55982	16.948	2.96677e-38	4.69647e-37	76.1167
chr8:143950534	1.87427	2.52689	16.948	2.9673e-38	4.69731e-37	76.1165
chr3:197881155	-2.81707	0.780366	-16.9479	2.96752e-38	4.69764e-37	76.1165
chr1:42146894	1.90598	-2.44713	16.9479	2.96756e-38	4.69769e-37	76.1165
chr5:65035107	2.96085	-0.495915	16.9479	2.96807e-38	4.69848e-37	76.1163
chr3:123616769	2.35732	1.96024	16.9479	2.96814e-38	4.69859e-37	76.1163
chr12:7374691	2.2622	-2.12976	16.9479	2.96825e-38	4.69876e-37	76.1162
chr22:20318106	1.71122	-2.30671	16.9479	2.96874e-38	4.69951e-37	76.1161
chr20:34622149	-2.13756	1.7389	-16.9478	2.96975e-38	4.7011e-37	76.1157
chr17:14310283	3.42439	-1.27134	16.9478	2.97009e-38	4.70164e-37	76.1156
chr11:65551116	2.94329	-1.54579	16.9478	2.97092e-38	4.70294e-37	76.1153
chr9:122227219	3.14439	-2.1428	16.9477	2.97114e-38	4.70328e-37	76.1152
chr19:41327218	-2.61793	-0.0243293	-16.9477	2.97158e-38	4.70397e-37	76.1151
chr1:246647310	2.91122	-1.57634	16.9477	2.97204e-38	4.70468e-37	76.1149
chr4:74364398	2.62439	-2.49854	16.9477	2.97261e-38	4.70556e-37	76.1148
chr2:28407003	2.91695	-2.38738	16.9476	2.97316e-38	4.70644e-37	76.1146
chr15:82234645	-2.90317	1.1778	-16.9476	2.97466e-38	4.70879e-37	76.1141
chr11:75490640	3.25659	-2.32805	16.9476	2.9747e-38	4.70885e-37	76.114
chr12:131004217	-1.72073	0.996098	-16.9476	2.97472e-38	4.70887e-37	76.114
chr16:31148536	2.91585	-2.24439	16.9475	2.97492e-38	4.70917e-37	76.114
chr12:19438394	2.23622	-0.300183	16.9475	2.97551e-38	4.7101e-37	76.1138
chr6:137543178	2.71171	-1.41195	16.9475	2.97613e-38	4.71106e-37	76.1136
chr15:41495978	2.49915	-2.03189	16.9475	2.97636e-38	4.71142e-37	76.1135
chr2:199424283	2.05634	-0.190976	16.9475	2.97651e-38	4.71165e-37	76.1134
chr7:137936263	3.5861	-1.36524	16.9475	2.97654e-38	4.71168e-37	76.1134
chr12:114682583	2.14415	-1.59207	16.9474	2.9768e-38	4.71209e-37	76.1133
chr5:14245732	-2.84402	2.01409	-16.9474	2.97705e-38	4.71246e-37	76.1133
chr7:17055203	2.94293	0.413659	16.9474	2.97744e-38	4.71308e-37	76.1131
chr18:74447332	1.56354	2.5464	16.9474	2.97793e-38	4.71385e-37	76.113
chr21:34072793	3.06817	-0.956159	16.9474	2.97817e-38	4.71422e-37	76.1129
chr2:66461808	-1.94317	2.66159	-16.9473	2.9788e-38	4.7152e-37	76.1127
chr1:37807290	2.62	-1.85049	16.9473	2.97891e-38	4.71537e-37	76.1126
chr2:133333455	1.65061	0.879695	16.9473	2.97902e-38	4.71552e-37	76.1126
chr5:14142549	2.49866	-3.15726	16.9473	2.97923e-38	4.71585e-37	76.1125
chr12:54107456	-1.44585	-3.40963	-16.9473	2.97954e-38	4.71632e-37	76.1124
chr16:83137693	-3.30293	1.30134	-16.9473	2.97955e-38	4.71632e-37	76.1124
chr4:158521914	-2.04244	1.07049	-16.9473	2.97955e-38	4.71632e-37	76.1124
chr17:81466106	-1.95232	2.27762	-16.9473	2.97989e-38	4.71685e-37	76.1123
chr10:73872473	3.08463	-1.525	16.9473	2.98007e-38	4.71712e-37	76.1122
chr1:92584304	-3.03268	1.11707	-16.9473	2.98031e-38	4.71749e-37	76.1122
chr3:23671892	1.92463	-2.56354	16.9472	2.98087e-38	4.71837e-37	76.112
chr9:128393700	2.47951	-0.250366	16.9472	2.981e-38	4.71856e-37	76.1119
chr3:50671477	1.68854	-0.00865854	16.9472	2.98185e-38	4.71989e-37	76.1116
chr19:17079829	3.32183	-1.5014	16.9472	2.98209e-38	4.72027e-37	76.1116
chr17:2388438	2.58854	-1.42585	16.9472	2.9823e-38	4.72058e-37	76.1115
chr1:115339145	1.66244	0.942927	16.9472	2.98231e-38	4.7206e-37	76.1115
chr20:58672809	-1.81061	2.44665	-16.9471	2.9826e-38	4.72105e-37	76.1114
chr19:1082936	2.12134	1.04299	16.9471	2.98306e-38	4.72175e-37	76.1112
chr3:137165279	1.51671	1.44128	16.9471	2.98346e-38	4.72238e-37	76.1111
chr2:219562459	1.6361	2.53927	16.9471	2.98368e-38	4.72271e-37	76.111
chr7:84114691	-3.02232	1.32835	-16.9471	2.9837e-38	4.72274e-37	76.111
chr8:926799	-2.6572	0.621768	-16.9471	2.98409e-38	4.72334e-37	76.1109
chr14:76310479	2.0678	-0.395244	16.9471	2.98423e-38	4.72356e-37	76.1109
chr2:273587	-2.8089	0.545549	-16.947	2.98464e-38	4.7242e-37	76.1107
chr17:4944226	2.29488	-2.79793	16.947	2.98502e-38	4.72478e-37	76.1106
chr3:82158120	1.78732	2.06524	16.947	2.9851e-38	4.72491e-37	76.1106
chr11:1152497	-1.74659	-1.10951	-16.947	2.98546e-38	4.72546e-37	76.1104
chr16:81645364	3.36207	-1.54518	16.947	2.98546e-38	4.72546e-37	76.1104
chr1:41046651	-3.44244	1.44695	-16.947	2.98591e-38	4.72615e-37	76.1103
chr2:231717723	-2.03902	0.568902	-16.947	2.98602e-38	4.72632e-37	76.1102
chr12:52494695	2.17732	-2.13207	16.947	2.98603e-38	4.72632e-37	76.1102
chr8:80169793	-2.73305	1.48445	-16.9469	2.98623e-38	4.72662e-37	76.1102
chr17:46171247	-3.0989	1.69433	-16.9469	2.98646e-38	4.72699e-37	76.1101
chr10:131726535	-2.25512	-1.63305	-16.9469	2.9866e-38	4.72718e-37	76.1101
chr5:1414810	-2.26293	0.117073	-16.9469	2.98672e-38	4.72737e-37	76.11
chr10:131938118	2.29073	1.60756	16.9469	2.98677e-38	4.72744e-37	76.11
chr16:70490518	-2.49573	1.83104	-16.9469	2.98694e-38	4.72769e-37	76.1099
chr6:10422269	-2.88415	0.641098	-16.9469	2.98727e-38	4.7282e-37	76.1098
chr17:1048963	1.84463	2.09915	16.9469	2.98735e-38	4.72832e-37	76.1098
chr19:979384	3.34	-1.32927	16.9469	2.98776e-38	4.72897e-37	76.1097
chr7:2863674	2.47549	-2.24457	16.9468	2.98821e-38	4.72966e-37	76.1095
chr15:40346418	3.49488	-1.29415	16.9468	2.98885e-38	4.73067e-37	76.1093
chr9:136361480	1.64061	1.4003	16.9468	2.98902e-38	4.73093e-37	76.1092
chr3:186996308	-2.57805	2.03061	-16.9468	2.98953e-38	4.73172e-37	76.1091
chr10:75399492	3.22659	-2.41768	16.9468	2.98967e-38	4.73193e-37	76.109
chr17:16988272	2.67134	-2.11665	16.9468	2.9898e-38	4.73212e-37	76.109
chr11:3123527	-2.84902	1.6089	-16.9467	2.99043e-38	4.73311e-37	76.1088
chr15:40107407	2.61561	-1.76866	16.9467	2.99121e-38	4.73434e-37	76.1085
chr22:46377806	3.29854	-2.03159	16.9467	2.99138e-38	4.73459e-37	76.1085
chr16:88306767	1.815	1.50628	16.9466	2.99216e-38	4.73581e-37	76.1082
chr4:38868114	2.39073	-1.9161	16.9466	2.99228e-38	4.736e-37	76.1082
chr10:123761969	2.44122	2.28561	16.9466	2.99236e-38	4.7361e-37	76.1081
chr7:155965379	-2.76756	2.185	-16.9466	2.99242e-38	4.73619e-37	76.1081
chr1:225941860	1.58134	0.798476	16.9466	2.99259e-38	4.73645e-37	76.1081
chr1:60887160	2.2172	-0.114207	16.9466	2.99293e-38	4.73699e-37	76.1079
chr16:1777388	2.84829	-0.723049	16.9466	2.99348e-38	4.73784e-37	76.1078
chr8:10548583	1.61866	-1.80774	16.9465	2.99369e-38	4.73817e-37	76.1077
chr2:10952081	-2.23329	-0.547622	-16.9465	2.99414e-38	4.73886e-37	76.1075
chr10:22715349	1.58354	2.85238	16.9465	2.99439e-38	4.73925e-37	76.1075
chr17:31563961	-2.65512	1.94695	-16.9465	2.99497e-38	4.74015e-37	76.1073
chr2:222304751	3.55256	-2.0064	16.9465	2.99501e-38	4.7402e-37	76.1072
chr2:25161100	1.82183	0.525427	16.9465	2.99515e-38	4.74041e-37	76.1072
chr11:10408046	3.39305	-1.46957	16.9465	2.99519e-38	4.74048e-37	76.1072
chr9:136052883	2.06232	-0.215793	16.9464	2.99554e-38	4.74101e-37	76.1071
chr17:42362813	-1.89671	0.964817	-16.9464	2.99577e-38	4.74138e-37	76.107
chr3:58409050	3.02366	0.0181707	16.9464	2.9964e-38	4.74236e-37	76.1068
chr7:80133923	1.91902	-2.97244	16.9464	2.9967e-38	4.74281e-37	76.1067
chr1:41954789	-2.54756	-0.259268	-16.9464	2.99708e-38	4.74341e-37	76.1066
chr15:89379457	2.17073	-2.23512	16.9463	2.99762e-38	4.74426e-37	76.1064
chr21:31556081	1.66146	0.682439	16.9463	2.99787e-38	4.74463e-37	76.1063
chr16:19857241	-2.19317	2.56463	-16.9463	2.9982e-38	4.74515e-37	76.1062
chr6:107635152	1.71366	-3.49841	16.9463	2.99862e-38	4.7458e-37	76.106
chr20:64157426	2.19732	0.513171	16.9463	2.99884e-38	4.74614e-37	76.106
chr6:151456477	-2.41524	2.25957	-16.9463	2.99894e-38	4.74629e-37	76.1059
chr12:124457243	-2.51207	-1.3736	-16.9462	2.99939e-38	4.74699e-37	76.1058
chr16:87701246	-1.46671	3.28543	-16.9462	3.00004e-38	4.74801e-37	76.1056
chr12:7369650	2.11098	2.83524	16.9462	3.00088e-38	4.74932e-37	76.1053
chr22:22098898	1.98159	-1.2403	16.9462	3.0011e-38	4.74967e-37	76.1052
chr15:22960435	-1.84073	2.65524	-16.9461	3.00124e-38	4.74988e-37	76.1052
chr16:2981592	2.40854	-2.21256	16.9461	3.00136e-38	4.75006e-37	76.1051
chr14:72049456	2.02366	1.3522	16.9461	3.00151e-38	4.75028e-37	76.1051
chr9:34372464	2.23488	-0.215244	16.9461	3.00178e-38	4.75069e-37	76.105
chr4:128606317	2.26634	0.718537	16.9461	3.00178e-38	4.75069e-37	76.105
chr17:81277579	-3.3611	0.966768	-16.9461	3.00301e-38	4.75262e-37	76.1046
chr4:25929555	-3.11524	1.3053	-16.946	3.00357e-38	4.75349e-37	76.1044
chr6:14676261	2.07951	1.78037	16.946	3.00387e-38	4.75397e-37	76.1043
chr11:44974617	2.10195	2.14439	16.946	3.0041e-38	4.75432e-37	76.1042
chr13:20953016	2.03756	2.04732	16.946	3.00479e-38	4.7554e-37	76.104
chr10:43628405	-3.39085	1.36787	-16.9459	3.005e-38	4.75571e-37	76.1039
chr11:64292944	2.29195	-0.971098	16.9458	3.00692e-38	4.75874e-37	76.1033
chr10:43371575	3.09122	-1.88244	16.9458	3.00727e-38	4.75929e-37	76.1032
chr8:130017298	2.34659	-0.489024	16.9458	3.00739e-38	4.75946e-37	76.1031
chr22:30325553	3.2361	-2.03683	16.9458	3.00761e-38	4.75981e-37	76.103
chr2:237413689	2.30341	2.41951	16.9458	3.00781e-38	4.76011e-37	76.103
chr20:58597505	2.38939	-1.6997	16.9458	3.00789e-38	4.76023e-37	76.103
chr2:176638911	-2.21622	-0.599695	-16.9458	3.00872e-38	4.76154e-37	76.1027
chr11:116357877	-1.95463	2.65817	-16.9457	3.01015e-38	4.76377e-37	76.1022
chr11:72741721	3.40829	-1.80854	16.9457	3.01019e-38	4.76384e-37	76.1022
chr20:47008388	-2.83195	1.3161	-16.9456	3.01103e-38	4.76515e-37	76.1019
chr10:628612	-1.8628	2.39262	-16.9456	3.01111e-38	4.76527e-37	76.1019
chr1:10736766	-3.06805	1.40122	-16.9456	3.01212e-38	4.76685e-37	76.1015
chr1:32275356	1.63	-0.605976	16.9456	3.01249e-38	4.76743e-37	76.1014
chr7:151381855	-2.01293	-3.28878	-16.9456	3.01251e-38	4.76746e-37	76.1014
chr11:61628527	3.22829	-1.78354	16.9455	3.01254e-38	4.76749e-37	76.1014
chr8:28348213	1.77549	-2.60738	16.9455	3.01283e-38	4.76793e-37	76.1013
chr10:23097049	-2.07976	-0.336341	-16.9455	3.0129e-38	4.76803e-37	76.1013
chr13:113981534	-3.21549	1.32372	-16.9455	3.01341e-38	4.76883e-37	76.1011
chr6:6000367	2.39049	-1.6578	16.9454	3.01518e-38	4.77162e-37	76.1005
chr16:56903480	1.97732	0.188293	16.9454	3.01606e-38	4.773e-37	76.1002
chr5:6349787	-2.36451	2.19128	-16.9454	3.0162e-38	4.7732e-37	76.1002
chr12:121713649	2.43561	-0.780976	16.9454	3.0162e-38	4.7732e-37	76.1002
chr11:9139345	-3.28256	1.23567	-16.9453	3.01639e-38	4.7735e-37	76.1001
chr7:129778681	1.775	-3.68738	16.9453	3.01661e-38	4.77384e-37	76.1001
chr4:151436102	-3.35012	1.50787	-16.9453	3.0168e-38	4.77413e-37	76.1
chr17:66533908	3.78183	-1.74287	16.9453	3.01684e-38	4.77418e-37	76.1
chr7:37920423	-2.08415	1.19683	-16.9453	3.0172e-38	4.77474e-37	76.0999
chr1:150973360	2.53354	-2.10116	16.9453	3.01762e-38	4.77539e-37	76.0997
chr20:37408840	2.42646	-0.236159	16.9453	3.01773e-38	4.77555e-37	76.0997
chr5:60496202	-2.84244	1.7189	-16.9452	3.01855e-38	4.77684e-37	76.0994
chr4:169269174	3.65159	-1.89909	16.9452	3.01857e-38	4.77686e-37	76.0994
chr1:32159422	1.59976	1.15854	16.9452	3.01864e-38	4.77696e-37	76.0994
chr15:51726571	3.37841	-2.15201	16.9452	3.01871e-38	4.77705e-37	76.0994
chr14:104688189	3.10866	-2.2597	16.9452	3.01896e-38	4.77745e-37	76.0993
chr12:52651029	2.50902	-0.73622	16.9452	3.01968e-38	4.77857e-37	76.099
chr19:4839170	1.92671	2.45165	16.9452	3.0197e-38	4.77859e-37	76.099
chr20:63738602	2.40073	-1.44829	16.9452	3.01981e-38	4.77875e-37	76.099
chr4:93834375	1.81415	-2.0328	16.9452	3.01982e-38	4.77875e-37	76.099
chr1:1174344	2.39268	-1.86195	16.9451	3.02042e-38	4.7797e-37	76.0988
chr1:112524547	2.45988	-0.512744	16.9451	3.02045e-38	4.77974e-37	76.0988
chr5:664421	-2.35293	2.64488	-16.9451	3.02061e-38	4.77998e-37	76.0987
chr11:112120787	-3.3278	1.2811	-16.9451	3.02066e-38	4.78004e-37	76.0987
chrX:375752	-2.51476	1.72787	-16.9451	3.02131e-38	4.78106e-37	76.0985
chr10:69866910	2.90415	-1.67524	16.9451	3.02159e-38	4.78149e-37	76.0984
chr15:96352229	3.94939	-2.10091	16.945	3.02213e-38	4.78235e-37	76.0982
chr7:157585119	1.55841	1.44921	16.945	3.02225e-38	4.78251e-37	76.0982
chr4:8201566	-1.91768	-2.7136	-16.945	3.02231e-38	4.78261e-37	76.0982
chr7:84525196	-2.01207	-0.502012	-16.945	3.02251e-38	4.78291e-37	76.0981
chr10:124551256	2.4089	0.905915	16.945	3.02291e-38	4.78353e-37	76.098
chr7:1275604	-2.44317	1.66402	-16.945	3.02331e-38	4.78414e-37	76.0978
chr12:119119512	1.51232	2.16299	16.945	3.02362e-38	4.78463e-37	76.0977
chr19:5968653	2.63488	-2.11683	16.945	3.02368e-38	4.78472e-37	76.0977
chr14:104802166	-2.41549	1.80372	-16.9449	3.02443e-38	4.78589e-37	76.0975
chr8:76431470	3.06293	-1.43427	16.9449	3.02565e-38	4.78781e-37	76.0971
chr6:1340270	1.73463	1.47902	16.9448	3.02597e-38	4.78831e-37	76.097
chr5:43411881	2.74805	-1.82146	16.9448	3.02659e-38	4.78928e-37	76.0968
chr17:8155815	2.52427	-0.0451829	16.9448	3.02669e-38	4.78943e-37	76.0967
chr17:81027717	-2.51183	1.61945	-16.9448	3.02681e-38	4.7896e-37	76.0967
chr9:34634987	1.67927	1.51268	16.9448	3.02703e-38	4.78995e-37	76.0966
chr19:29000680	-2.90476	1.37677	-16.9448	3.02734e-38	4.79042e-37	76.0965
chr8:130017139	2.09195	-2.6078	16.9447	3.02799e-38	4.79144e-37	76.0963
chr10:22320018	3.1589	-1.18323	16.9447	3.02848e-38	4.7922e-37	76.0961
chr15:43516809	2.53073	-1.40537	16.9447	3.02867e-38	4.7925e-37	76.0961
chr8:133293279	3.18049	-0.829268	16.9447	3.02906e-38	4.79309e-37	76.0959
chr22:43004467	-2.10817	0.538841	-16.9447	3.02908e-38	4.79311e-37	76.0959
chr11:63763476	3.69	-1.71366	16.9447	3.02946e-38	4.79371e-37	76.0958
chr20:64057521	2.08134	-1.23579	16.9447	3.02956e-38	4.79386e-37	76.0958
chr19:3456568	2.03085	1.27506	16.9446	3.0298e-38	4.79423e-37	76.0957
chr8:119207882	2.11329	-2.73384	16.9446	3.03004e-38	4.7946e-37	76.0956
chr2:233060590	-3.22207	1.18689	-16.9446	3.03017e-38	4.79479e-37	76.0956
chr12:55659619	1.79244	1.89427	16.9446	3.03023e-38	4.79487e-37	76.0956
chr11:45921797	2.68146	-1.39024	16.9446	3.03056e-38	4.79538e-37	76.0954
chr1:155047345	1.92085	1.91518	16.9446	3.03084e-38	4.79581e-37	76.0954
chr1:3732980	2.94061	-1.84152	16.9446	3.03085e-38	4.79583e-37	76.0953
chr5:77848191	1.9639	1.03817	16.9446	3.03125e-38	4.79645e-37	76.0952
chr5:35231306	-2.4461	1.36524	-16.9446	3.0315e-38	4.79682e-37	76.0951
chr13:19602698	1.91659	-2.26646	16.9445	3.03163e-38	4.79702e-37	76.0951
chr2:64727899	2.36451	-1.81726	16.9445	3.03267e-38	4.79866e-37	76.0947
chr17:81387912	2.10159	0.0609146	16.9445	3.03343e-38	4.79985e-37	76.0945
chr2:240451085	2.43671	-1.99311	16.9444	3.03373e-38	4.80031e-37	76.0944
chr8:140558506	-2.49341	0.192683	-16.9444	3.034e-38	4.80073e-37	76.0943
chr2:70901885	2.4578	-2.06146	16.9444	3.03425e-38	4.80111e-37	76.0942
chr5:181232616	-1.41341	1.5522	-16.9444	3.03475e-38	4.80189e-37	76.0941
chr16:67805513	1.66439	1.7311	16.9444	3.03493e-38	4.80217e-37	76.094
chr2:226721708	2.12512	-1.04427	16.9444	3.03531e-38	4.80276e-37	76.0939
chr19:7932862	1.73634	2.43866	16.9443	3.03635e-38	4.80439e-37	76.0935
chr12:52518026	3.20598	-1.05384	16.9443	3.03683e-38	4.80514e-37	76.0934
chr17:40617978	3.17061	-1.29116	16.9443	3.03703e-38	4.80545e-37	76.0933
chr4:11603875	2.60305	0.121524	16.9443	3.03722e-38	4.80573e-37	76.0932
chr11:85810451	2.24744	-2.48079	16.9442	3.03779e-38	4.80663e-37	76.0931
chr14:56795277	3.35939	-2.38043	16.9442	3.03797e-38	4.8069e-37	76.093
chr12:92171332	1.76902	1.73037	16.9442	3.0382e-38	4.80726e-37	76.0929
chr6:74595002	-2.56098	1.66683	-16.9442	3.03842e-38	4.80759e-37	76.0929
chr14:28757078	2.58671	-1.90482	16.9442	3.03849e-38	4.80769e-37	76.0928
chr10:133360428	3.52988	-1.74287	16.9442	3.03898e-38	4.80845e-37	76.0927
chr6:85114447	-3.71659	1.11146	-16.9441	3.03925e-38	4.80887e-37	76.0926
chr6:139486395	1.87037	2.33762	16.9441	3.03958e-38	4.80938e-37	76.0925
chr11:1227763	1.80927	2.16659	16.9441	3.03969e-38	4.80954e-37	76.0924
chr4:8260914	2.28268	-3.00963	16.9441	3.03997e-38	4.80998e-37	76.0923
chr2:178536991	-1.83683	2.58451	-16.9441	3.04051e-38	4.81082e-37	76.0922
chr3:194715234	2.68378	0.0739634	16.944	3.04136e-38	4.81215e-37	76.0919
chr1:112742457	1.82134	-0.155183	16.944	3.0416e-38	4.81253e-37	76.0918
chr20:41367280	2.09439	-1.87439	16.944	3.04206e-38	4.81324e-37	76.0917
chr2:43274316	1.91622	1.49201	16.944	3.04262e-38	4.81411e-37	76.0915
chr11:33241536	2.61024	-1.70988	16.944	3.04263e-38	4.81412e-37	76.0915
chr20:37408839	2.37061	-0.216159	16.9439	3.04301e-38	4.81472e-37	76.0913
chr15:71511836	-3.2211	1.19982	-16.9439	3.04304e-38	4.81475e-37	76.0913
chr16:57528582	3.44	-1.89646	16.9439	3.04343e-38	4.81535e-37	76.0912
chr6:34063917	1.93902	0.378049	16.9439	3.04354e-38	4.81553e-37	76.0912
chr11:117878420	1.93378	2.06238	16.9439	3.04371e-38	4.81578e-37	76.0911
chr9:122229404	2.65073	-2.13902	16.9439	3.04374e-38	4.81581e-37	76.0911
chr12:53940552	-1.60585	-1.26037	-16.9439	3.04429e-38	4.81667e-37	76.0909
chr17:65459866	1.8678	-2.22598	16.9438	3.0458e-38	4.81905e-37	76.0904
chr5:135029407	3.65037	-2.21665	16.9438	3.04595e-38	4.81927e-37	76.0904
chr11:111707417	-3.32829	1.435	-16.9438	3.04654e-38	4.8202e-37	76.0902
chr9:134317349	1.68183	2.45189	16.9438	3.04661e-38	4.82029e-37	76.0902
chr10:22805602	-2.53159	2.26689	-16.9438	3.04665e-38	4.82035e-37	76.0901
chr9:121749348	2.14537	0.310488	16.9438	3.04672e-38	4.82045e-37	76.0901
chr6:149862426	-2.26829	2.24768	-16.9437	3.047e-38	4.82088e-37	76.09
chr1:47143677	1.67268	0.562561	16.9437	3.04731e-38	4.82136e-37	76.0899
chr10:19768109	2.51537	-1.4539	16.9437	3.04833e-38	4.82297e-37	76.0896
chr8:120985594	-3.2311	1.51616	-16.9436	3.04928e-38	4.82445e-37	76.0893
chr11:118098638	1.81476	1.58055	16.9436	3.04981e-38	4.82528e-37	76.0891
chr16:87162104	1.92122	0.83939	16.9436	3.05052e-38	4.8264e-37	76.0889
chr12:113845108	-1.94549	2.69872	-16.9436	3.05053e-38	4.82641e-37	76.0889
chr17:41363576	1.55902	0.951341	16.9435	3.05094e-38	4.82703e-37	76.0887
chr8:94303800	-1.79793	-2.44823	-16.9435	3.05127e-38	4.82755e-37	76.0886
chr8:686930	3.34293	-1.36915	16.9435	3.05139e-38	4.82773e-37	76.0886
chr8:65731319	2.62366	-1.38854	16.9435	3.05204e-38	4.82875e-37	76.0884
chr5:50966235	3.37976	-1.51549	16.9435	3.05223e-38	4.82904e-37	76.0883
chr10:79386227	2.14878	1.1411	16.9435	3.05225e-38	4.82906e-37	76.0883
chr22:23696307	-3.32146	1.28037	-16.9435	3.05257e-38	4.82956e-37	76.0882
chr5:1952728	3.07293	-2.21622	16.9434	3.05271e-38	4.82977e-37	76.0882
chr21:45377938	-2.41573	1.94762	-16.9434	3.05293e-38	4.8301e-37	76.0881
chr16:87216508	2.9178	1.92439	16.9434	3.05336e-38	4.83076e-37	76.088
chr4:10517643	1.77341	2.29524	16.9434	3.05378e-38	4.83143e-37	76.0878
chr6:53282843	2.89415	-1.35402	16.9434	3.05379e-38	4.83143e-37	76.0878
chr2:84907538	2.05768	-2.93591	16.9434	3.05383e-38	4.83148e-37	76.0878
chr21:34072619	1.61671	0.967866	16.9434	3.05411e-38	4.83191e-37	76.0877
chr17:82848199	-3.4972	1.08579	-16.9434	3.05443e-38	4.83241e-37	76.0876
chr6:125002296	3.13195	-2.02512	16.9433	3.05558e-38	4.83422e-37	76.0872
chr22:21623563	-2.83634	1.28488	-16.9433	3.0556e-38	4.83424e-37	76.0872
chr11:31819222	3.36037	-1.68835	16.9433	3.05561e-38	4.83424e-37	76.0872
chr1:1337219	2.29951	1.74037	16.9433	3.05564e-38	4.83428e-37	76.0872
chr3:16916974	2.29646	-0.7825	16.9433	3.05589e-38	4.83466e-37	76.0871
chr5:91313126	1.84098	2.7311	16.9433	3.0563e-38	4.8353e-37	76.087
chr17:55723123	1.5361	-2.96915	16.9432	3.05715e-38	4.83664e-37	76.0867
chr10:132423438	-2.54305	2.23274	-16.9432	3.05797e-38	4.83791e-37	76.0864
chr1:1432378	3.06915	-1.8947	16.9432	3.05803e-38	4.838e-37	76.0864
chr10:131098759	2.69963	1.04201	16.9432	3.0581e-38	4.83811e-37	76.0864
chr18:41378800	2.08573	-2.23628	16.9432	3.05816e-38	4.83819e-37	76.0864
chr10:297854	2.70195	1.48524	16.9431	3.05846e-38	4.83865e-37	76.0863
chr10:1368408	1.95537	2.39732	16.9431	3.05877e-38	4.83913e-37	76.0862
chr17:15977064	2.73073	-1.33756	16.9431	3.05898e-38	4.83945e-37	76.0861
chr11:65585463	3.50756	-1.07671	16.9431	3.05899e-38	4.83946e-37	76.0861
chr2:96895538	3.45012	-1.85372	16.9431	3.05907e-38	4.83958e-37	76.0861
chr1:1616589	1.91732	-2.49305	16.9431	3.05913e-38	4.83965e-37	76.0861
chr5:128662803	-2.77024	1.37659	-16.9431	3.05925e-38	4.83983e-37	76.086
chr2:222293810	2.53707	-1.72073	16.9431	3.05934e-38	4.83996e-37	76.086
chr20:24503188	1.65793	1.3125	16.9431	3.05954e-38	4.84027e-37	76.0859
chr3:172647275	-2.4789	2.0375	-16.9431	3.05958e-38	4.84033e-37	76.0859
chr6:1387690	3.1111	-1.52189	16.943	3.06064e-38	4.84199e-37	76.0856
chr20:37528557	1.46902	-1.19878	16.943	3.06167e-38	4.84361e-37	76.0852
chr15:70559776	-2.72707	0.0154878	-16.943	3.06187e-38	4.84391e-37	76.0852
chr7:92608783	3.17768	-1.98945	16.943	3.062e-38	4.8441e-37	76.0851
chr17:42553664	2.675	-0.867256	16.943	3.06215e-38	4.84433e-37	76.0851
chr1:19034084	3.14476	-1.35604	16.9429	3.06222e-38	4.84444e-37	76.085
chr2:158886201	3.30854	-1.42951	16.9429	3.06309e-38	4.8458e-37	76.0848
chr22:32414296	-1.80988	-1.3197	-16.9429	3.06359e-38	4.84658e-37	76.0846
chr6:21524309	2.14402	-1.00238	16.9428	3.06426e-38	4.84763e-37	76.0844
chr1:46184273	-3.28476	1.24189	-16.9428	3.06511e-38	4.84897e-37	76.0841
chr10:5641813	1.69768	1.44274	16.9428	3.06515e-38	4.84901e-37	76.0841
chr14:23346782	2.12988	1.97957	16.9428	3.06521e-38	4.8491e-37	76.0841
chr5:150624434	2.06659	-2.14573	16.9428	3.0653e-38	4.84924e-37	76.084
chr9:37160144	-2.3389	2.1625	-16.9428	3.06535e-38	4.8493e-37	76.084
chr2:48768748	1.74817	-3.17079	16.9428	3.06544e-38	4.84943e-37	76.084
chr19:4648375	-1.83122	-0.300122	-16.9428	3.06552e-38	4.84955e-37	76.084
chr17:63704789	-2.07098	0.839268	-16.9428	3.06562e-38	4.84969e-37	76.0839
chr10:78293488	2.69341	-0.645122	16.9428	3.06571e-38	4.84982e-37	76.0839
chr3:192816751	1.6561	1.75354	16.9428	3.06581e-38	4.84997e-37	76.0839
chr9:130171598	2.53878	-1.97402	16.9427	3.06628e-38	4.85071e-37	76.0837
chr10:93364009	-3.18902	0.58439	-16.9427	3.06659e-38	4.85118e-37	76.0836
chr6:42104613	2.47476	-3.1197	16.9427	3.06693e-38	4.85171e-37	76.0835
chr17:7583162	1.80756	2.30476	16.9427	3.06751e-38	4.85262e-37	76.0833
chr12:21773527	1.87744	-1.53079	16.9427	3.06771e-38	4.85292e-37	76.0833
chr14:54219557	2.55915	-2.81909	16.9426	3.06875e-38	4.85455e-37	76.0829
chr2:43072409	2.02305	2.03616	16.9426	3.06966e-38	4.85598e-37	76.0826
chr20:63537477	-2.15146	-1.37622	-16.9426	3.06985e-38	4.85627e-37	76.0826
chr6:90554454	-2.50537	2.29744	-16.9425	3.07006e-38	4.8566e-37	76.0825
chr2:28691909	2.63268	-0.373659	16.9425	3.07038e-38	4.85709e-37	76.0824
chr2:222294172	2.67049	-2.21134	16.9425	3.07051e-38	4.85729e-37	76.0823
chr2:62195277	2.04256	-3.04348	16.9425	3.07096e-38	4.85799e-37	76.0822
chr3:18443418	1.84707	0.724146	16.9425	3.071e-38	4.85804e-37	76.0822
chr7:157830518	-2.88756	0.979756	-16.9425	3.07114e-38	4.85824e-37	76.0821
chr7:2647044	2.44915	-1.08579	16.9425	3.07114e-38	4.85824e-37	76.0821
chr11:57493817	1.94841	0.27128	16.9424	3.07213e-38	4.85979e-37	76.0818
chr11:47416254	2.6072	-2.36579	16.9424	3.07231e-38	4.86007e-37	76.0818
chr10:96451086	2.32268	0.0097561	16.9424	3.07319e-38	4.86145e-37	76.0815
chr14:76861868	2.61963	-1.20323	16.9423	3.07392e-38	4.86259e-37	76.0812
chr22:39363849	2.1828	-0.115183	16.9423	3.07422e-38	4.86305e-37	76.0811
chr19:3538722	2.31451	0.638598	16.9423	3.07438e-38	4.8633e-37	76.0811
chr5:135040965	2.70841	-2.77713	16.9423	3.07455e-38	4.86356e-37	76.081
chr6:168823700	1.84646	0.990427	16.9423	3.07484e-38	4.864e-37	76.0809
chr2:97734785	1.93549	1.15311	16.9423	3.07505e-38	4.86432e-37	76.0809
chr4:187235578	2.72634	0.852561	16.9423	3.07541e-38	4.86489e-37	76.0808
chr11:56743617	1.86939	1.3103	16.9423	3.0756e-38	4.86517e-37	76.0807
chr16:81645362	3.32256	-1.54628	16.9422	3.07665e-38	4.86682e-37	76.0804
chr6:10151408	2.27159	1.3375	16.9422	3.07684e-38	4.86712e-37	76.0803
chr9:129108954	-1.96195	2.87073	-16.9422	3.07685e-38	4.86712e-37	76.0803
chr14:32936992	1.77451	0.461768	16.9422	3.07687e-38	4.86714e-37	76.0803
chr11:92916449	-2.13012	-0.562622	-16.9422	3.077e-38	4.86733e-37	76.0802
chr17:50931010	1.78902	-2.47061	16.9422	3.07749e-38	4.8681e-37	76.0801
chr9:971563	2.45146	-2.70598	16.9422	3.07764e-38	4.86832e-37	76.08
chr2:28446044	2.62232	-1.35738	16.9421	3.0782e-38	4.86919e-37	76.0798
chr15:51499662	1.72122	0.934756	16.9421	3.07874e-38	4.87003e-37	76.0797
chr3:31729717	3.13171	-0.941341	16.9421	3.07901e-38	4.87045e-37	76.0796
chr17:903823	-2.37256	2.1975	-16.9421	3.07905e-38	4.87051e-37	76.0796
chr2:48346339	2.15561	-2.40256	16.942	3.07972e-38	4.87156e-37	76.0794
chr2:25279476	-2.1522	-2.10049	-16.942	3.08e-38	4.87199e-37	76.0793
chr1:226647308	1.83829	2.33427	16.942	3.08004e-38	4.87202e-37	76.0793
chr1:109760881	3.17037	1.59689	16.942	3.08004e-38	4.87202e-37	76.0792
chr2:171964372	-2.73488	1.71915	-16.942	3.08015e-38	4.87218e-37	76.0792
chr5:160133541	2.53512	-2.11366	16.942	3.0806e-38	4.87289e-37	76.0791
chr10:102310925	3.47854	-1.53415	16.942	3.08079e-38	4.87318e-37	76.079
chr11:68038845	2.03829	-3.45646	16.942	3.08135e-38	4.87406e-37	76.0788
chr9:134775927	2.30902	0.292073	16.942	3.08151e-38	4.8743e-37	76.0788
chr16:54937445	1.88134	-3.39201	16.9419	3.08174e-38	4.87465e-37	76.0787
chr7:158864291	2.95305	-2.48238	16.9419	3.08194e-38	4.87496e-37	76.0786
chr2:44802124	2.15988	-3.3025	16.9419	3.08208e-38	4.87516e-37	76.0786
chr13:99997890	2.67402	-1.38689	16.9419	3.08246e-38	4.87575e-37	76.0785
chr3:50201973	1.74207	1.41848	16.9419	3.08311e-38	4.87677e-37	76.0783
chr12:121658742	-2.92427	0.727744	-16.9419	3.08313e-38	4.87679e-37	76.0782
chr11:46914427	2.93183	-1.38189	16.9419	3.08345e-38	4.8773e-37	76.0781
chr12:122192848	1.50585	1.66841	16.9418	3.08428e-38	4.87859e-37	76.0779
chr16:86565549	1.90963	-2.33994	16.9418	3.0843e-38	4.87861e-37	76.0779
chr17:82986083	-1.88512	-1.64463	-16.9418	3.08447e-38	4.87887e-37	76.0778
chr20:47682494	-1.82451	-1.38177	-16.9418	3.08487e-38	4.87949e-37	76.0777
chr8:93218051	-1.88415	-0.471098	-16.9418	3.08508e-38	4.87982e-37	76.0776
chr2:39431951	1.95049	-2.42317	16.9417	3.08605e-38	4.88133e-37	76.0773
chr3:55007312	-1.79866	2.45591	-16.9417	3.08673e-38	4.8824e-37	76.0771
chr4:155248828	-2.7478	1.27439	-16.9416	3.08786e-38	4.88417e-37	76.0767
chr10:3107568	-3.44573	0.9425	-16.9416	3.08789e-38	4.88421e-37	76.0767
chrX:40178121	-2.11341	1.46817	-16.9416	3.08806e-38	4.88447e-37	76.0766
chr19:16888976	-2.26451	-1.43287	-16.9416	3.08834e-38	4.8849e-37	76.0766
chr7:101936566	2.17805	0.96122	16.9416	3.0885e-38	4.88515e-37	76.0765
chr16:88527515	2.4922	-2.71439	16.9416	3.08858e-38	4.88526e-37	76.0765
chr8:101091619	2.97305	-1.09555	16.9416	3.08876e-38	4.88553e-37	76.0764
chr14:29759718	-3.2572	1.43116	-16.9416	3.08899e-38	4.88588e-37	76.0763
chr16:646003	2.91146	-1.18305	16.9416	3.08909e-38	4.88603e-37	76.0763
chr16:53886761	-3.33366	1.49805	-16.9416	3.08912e-38	4.88607e-37	76.0763
chr14:65833717	1.96683	-0.538171	16.9415	3.08948e-38	4.88663e-37	76.0762
chr6:168951450	2.00683	0.910244	16.9415	3.08965e-38	4.88689e-37	76.0761
chr16:54289270	3.08329	-1.91457	16.9415	3.09009e-38	4.88756e-37	76.076
chr8:40162364	-2.54415	2.12476	-16.9414	3.09157e-38	4.88991e-37	76.0755
chr12:55935794	3.1811	-0.910915	16.9414	3.09218e-38	4.89085e-37	76.0753
chr19:45786058	-1.82195	2.85488	-16.9413	3.09331e-38	4.89263e-37	76.0749
chr10:99994473	3.50902	-1.67537	16.9413	3.09344e-38	4.89282e-37	76.0749
chr14:28760042	3.34549	-2.30165	16.9413	3.09347e-38	4.89286e-37	76.0749
chr1:38027403	-3.02183	1.42335	-16.9413	3.09354e-38	4.89295e-37	76.0749
chr14:22976700	-2.67768	0.996768	-16.9413	3.09358e-38	4.89301e-37	76.0749
chr4:26359734	2.25854	0.487195	16.9413	3.09477e-38	4.89488e-37	76.0745
chr11:57499688	2.34732	-3.08341	16.9413	3.09484e-38	4.89499e-37	76.0745
chr14:28777996	3.29427	-1.68287	16.9412	3.09519e-38	4.89553e-37	76.0743
chr20:3752438	2.46549	-1.60762	16.9412	3.09588e-38	4.8966e-37	76.0741
chr20:57498539	-2.12695	-0.927256	-16.9412	3.09605e-38	4.89686e-37	76.0741
chr1:13892310	2.13171	-2.50244	16.9412	3.09625e-38	4.89716e-37	76.074
chr11:69013153	2.27171	-1.94744	16.9411	3.09736e-38	4.89891e-37	76.0736
chr5:96408332	1.92378	-1.42238	16.9411	3.09739e-38	4.89895e-37	76.0736
chr2:240960649	-2.05317	-1.64354	-16.9411	3.09746e-38	4.89905e-37	76.0736
chr17:74751585	-2.21598	-1.35884	-16.9411	3.09762e-38	4.89929e-37	76.0736
chr8:122838247	-1.58024	-1.56061	-16.9411	3.0981e-38	4.90003e-37	76.0734
chr18:73843672	1.8128	1.5847	16.9411	3.09819e-38	4.90017e-37	76.0734
chr17:7478256	2.39988	-3.48189	16.9411	3.09896e-38	4.90138e-37	76.0731
chr9:132027325	2.45707	-0.322073	16.941	3.09927e-38	4.90186e-37	76.073
chr7:55573388	2.25207	-1.42152	16.941	3.09944e-38	4.90212e-37	76.073
chr22:46085111	-2.12451	2.59433	-16.941	3.0995e-38	4.90219e-37	76.073
chr19:3136356	-2.29024	-2.50061	-16.941	3.10025e-38	4.90337e-37	76.0727
chr11:82734598	1.54415	2.10549	16.941	3.10085e-38	4.90431e-37	76.0725
chr12:66590206	-3.30024	1.54037	-16.9409	3.10124e-38	4.90492e-37	76.0724
chr5:14726977	1.69878	2.54085	16.9409	3.10125e-38	4.90493e-37	76.0724
chr20:63191518	-3.32293	0.651951	-16.9409	3.10142e-38	4.90518e-37	76.0723
chr9:129875393	1.58134	1.8575	16.9409	3.10191e-38	4.90593e-37	76.0722
chr10:124642306	-2.41134	2.34445	-16.9409	3.10232e-38	4.90657e-37	76.072
chr7:133513899	-3.16756	1.59293	-16.9409	3.10238e-38	4.90666e-37	76.072
chr14:20955546	-2.59927	0.406341	-16.9409	3.1025e-38	4.90685e-37	76.072
chr13:23180520	-2.98805	1.38305	-16.9409	3.1029e-38	4.90746e-37	76.0719
chr8:95607761	2.63488	-1.17976	16.9408	3.10348e-38	4.90837e-37	76.0717
chr10:114685013	2.4772	-1.90299	16.9408	3.10412e-38	4.90938e-37	76.0715
chr9:120894988	2.02354	0.885305	16.9408	3.10456e-38	4.91005e-37	76.0713
chr19:10544992	-2.00805	1.54951	-16.9408	3.10487e-38	4.91054e-37	76.0712
chr17:43400006	-2.98598	1.98128	-16.9407	3.10499e-38	4.91071e-37	76.0712
chr3:179261076	1.74049	0.951341	16.9407	3.10539e-38	4.91134e-37	76.0711
chr5:134875295	2.25122	-2.46683	16.9407	3.1054e-38	4.91134e-37	76.071
chr7:2621220	3.17915	-2.12311	16.9407	3.1058e-38	4.91196e-37	76.0709
chr7:6154667	2.25159	1.22652	16.9407	3.1059e-38	4.91211e-37	76.0709
chr17:40863135	1.8189	-1.43091	16.9406	3.10708e-38	4.91397e-37	76.0705
chr3:42880734	1.95646	-3.34726	16.9406	3.10715e-38	4.91407e-37	76.0705
chr10:132880	2.38207	0.382378	16.9406	3.10717e-38	4.91408e-37	76.0705
chr7:156002213	-2.86293	1.03707	-16.9406	3.10763e-38	4.91479e-37	76.0703
chr6:1069867	1.58573	2.57567	16.9406	3.10793e-38	4.91526e-37	76.0702
chr8:66722180	2.15122	2.3861	16.9406	3.10802e-38	4.9154e-37	76.0702
chr22:38273488	2.30317	-1.75988	16.9406	3.10806e-38	4.91545e-37	76.0702
chr9:130181719	-2.46293	2.26037	-16.9405	3.10961e-38	4.91789e-37	76.0697
chr1:10378622	2.60012	-2.08811	16.9404	3.11124e-38	4.92046e-37	76.0692
chr7:135177795	2.70354	0.295061	16.9404	3.11237e-38	4.92223e-37	76.0688
chr1:111605241	2.21549	-0.0075	16.9404	3.11239e-38	4.92224e-37	76.0688
chr9:63816874	1.49256	-0.960061	16.9403	3.11278e-38	4.92286e-37	76.0687
chr11:10407904	3.12073	-1.69463	16.9403	3.11393e-38	4.92467e-37	76.0683
chr16:75110722	2.52024	-2.20183	16.9403	3.11426e-38	4.92517e-37	76.0682
chr1:155256446	1.93878	1.76073	16.9402	3.11485e-38	4.92609e-37	76.068
chr17:76709603	3.35841	-1.80457	16.9402	3.11487e-38	4.92611e-37	76.068
chr13:49607890	2.67073	-1.89415	16.9402	3.11493e-38	4.92619e-37	76.068
chr6:41033921	2.21012	1.74689	16.9402	3.11522e-38	4.92665e-37	76.0679
chr15:45022494	1.7772	-0.536524	16.9402	3.11597e-38	4.92782e-37	76.0677
chr22:20422628	-2.10573	0.847256	-16.9402	3.11609e-38	4.92799e-37	76.0676
chr19:18762279	-3.18659	1.08549	-16.9402	3.11627e-38	4.92828e-37	76.0676
chr7:134603355	-2.15329	1.71921	-16.9402	3.11628e-38	4.92828e-37	76.0676
chr21:42892568	2.1011	-1.44506	16.9401	3.11689e-38	4.92923e-37	76.0674
chr19:1168326	3.28329	-1.47152	16.9401	3.11768e-38	4.93047e-37	76.0671
chr5:135031083	3.21451	-2.34811	16.9401	3.11773e-38	4.93053e-37	76.0671
chr3:192339518	1.65012	2.17348	16.9401	3.11791e-38	4.93081e-37	76.067
chr11:49378151	1.90744	-1.40518	16.9401	3.11811e-38	4.93111e-37	76.067
chr10:513550	-2.35146	1.72585	-16.9401	3.11828e-38	4.93137e-37	76.0669
chr5:131975658	1.88305	2.4125	16.9401	3.11829e-38	4.93138e-37	76.0669
chr3:111978685	2.86427	-2.41323	16.94	3.11866e-38	4.93196e-37	76.0668
chr8:23748027	1.49744	-2.80604	16.94	3.11891e-38	4.93233e-37	76.0667
chr5:171738596	1.86268	1.38049	16.94	3.11924e-38	4.93285e-37	76.0666
chr1:150813207	2.77512	-1.96829	16.94	3.11931e-38	4.93294e-37	76.0666
chr8:54464145	2.77951	-2.04512	16.94	3.11966e-38	4.93349e-37	76.0665
chr8:141237686	-2.43976	2.38024	-16.94	3.11969e-38	4.93352e-37	76.0665
chr10:131929696	2.29939	2.2497	16.94	3.11989e-38	4.93382e-37	76.0664
chr11:65585521	3.57488	-0.844756	16.94	3.12014e-38	4.93421e-37	76.0663
chr11:57597466	2.18549	-2.60848	16.94	3.12046e-38	4.93471e-37	76.0662
chr15:77867053	1.72683	1.9161	16.9399	3.12056e-38	4.93485e-37	76.0662
chr17:76137093	2.56098	-0.25622	16.9399	3.12061e-38	4.93492e-37	76.0662
chr3:99925650	3.42537	0.869024	16.9399	3.12067e-38	4.93501e-37	76.0661
chr10:482034	1.73402	1.90872	16.9399	3.12076e-38	4.93514e-37	76.0661
chr19:3388151	-3.47207	1.43628	-16.9399	3.12082e-38	4.93523e-37	76.0661
chr2:97869722	2.05427	0.379817	16.9399	3.12143e-38	4.93618e-37	76.0659
chr6:3284582	-2.16317	2.10159	-16.9399	3.12203e-38	4.93711e-37	76.0657
chr1:16872670	2.27841	-3.2303	16.9398	3.12328e-38	4.93907e-37	76.0653
chr11:78189305	2.39268	-1.73427	16.9398	3.12329e-38	4.93908e-37	76.0653
chr18:79792055	-2.52	-1.59646	-16.9398	3.1237e-38	4.93973e-37	76.0652
chr17:82848322	-3.22171	1.055	-16.9398	3.1239e-38	4.94003e-37	76.0651
chr5:110087903	-2.53866	1.14994	-16.9398	3.12405e-38	4.94025e-37	76.0651
chr1:33094992	1.95085	0.192866	16.9398	3.12416e-38	4.94041e-37	76.065
chr8:102805834	2.01085	-2.10762	16.9397	3.12558e-38	4.94265e-37	76.0646
chr16:70725300	2.03012	2.00311	16.9397	3.12606e-38	4.9434e-37	76.0644
chr19:1873591	3.07988	-1.6447	16.9397	3.12636e-38	4.94386e-37	76.0643
chr1:1462409	2.71329	-1.73604	16.9397	3.12641e-38	4.94392e-37	76.0643
chr17:41782020	2.89915	-1.22457	16.9396	3.1271e-38	4.94499e-37	76.0641
chr7:112869292	2.08146	1.00012	16.9396	3.1271e-38	4.94499e-37	76.0641
chr17:43917016	1.75317	1.0078	16.9396	3.1278e-38	4.94609e-37	76.0639
chr8:22059316	1.71024	0.473171	16.9396	3.12836e-38	4.94697e-37	76.0637
chr19:40266359	-2.86439	1.64622	-16.9395	3.12907e-38	4.94807e-37	76.0635
chr4:170420444	-2.03427	0.904207	-16.9395	3.12914e-38	4.94818e-37	76.0634
chr3:12372825	-2.11646	2.9303	-16.9395	3.12926e-38	4.94835e-37	76.0634
chr4:89738109	-2.8872	1.55165	-16.9395	3.13024e-38	4.94989e-37	76.0631
chrX:54492626	2.87146	-0.080122	16.9395	3.13026e-38	4.94991e-37	76.0631
chr2:96527203	2.33183	-2.13274	16.9394	3.13051e-38	4.95029e-37	76.063
chr5:2197162	-2.57512	1.74878	-16.9394	3.13081e-38	4.95076e-37	76.0629
chr10:3066602	2.04756	-3.05634	16.9394	3.13085e-38	4.95082e-37	76.0629
chr6:168101276	2.39366	-2.03378	16.9394	3.13168e-38	4.95211e-37	76.0626
chr7:927223	2.45817	-1.90213	16.9393	3.13241e-38	4.95326e-37	76.0624
chr12:125081674	-2.64927	1.91634	-16.9393	3.13261e-38	4.95356e-37	76.0623
chr16:54935040	2.34256	-2.54811	16.9393	3.13276e-38	4.9538e-37	76.0623
chr10:125028222	-3.27451	1.42945	-16.9393	3.13286e-38	4.95393e-37	76.0622
chr9:27209958	-2.72817	1.40787	-16.9393	3.13308e-38	4.95428e-37	76.0622
chr1:6555386	-2.15	1.91012	-16.9393	3.13343e-38	4.95482e-37	76.0621
chr8:143427171	2.4261	-3.12524	16.9393	3.13346e-38	4.95485e-37	76.0621
chr2:7431006	3.2378	-2.48024	16.9393	3.13347e-38	4.95485e-37	76.0621
chr16:1428268	1.68841	1.97994	16.9393	3.13377e-38	4.95532e-37	76.062
chr16:3466109	-2.08573	2.90213	-16.9393	3.13378e-38	4.95532e-37	76.062
chr3:190109235	1.85268	0.719268	16.9393	3.13395e-38	4.95558e-37	76.0619
chr6:108294475	1.42073	0.712439	16.9392	3.135e-38	4.95722e-37	76.0616
chr12:63804799	-2.30402	2.17774	-16.9392	3.13527e-38	4.95764e-37	76.0615
chr1:2415515	-1.91963	2.03713	-16.9392	3.13533e-38	4.95773e-37	76.0615
chr16:88968347	-2.83524	0.290793	-16.9392	3.13575e-38	4.95838e-37	76.0613
chr19:32819656	-1.70061	0.947012	-16.9392	3.1361e-38	4.95892e-37	76.0612
chr2:43068456	2.1472	1.04896	16.9391	3.13647e-38	4.95949e-37	76.0611
chr22:50319841	1.55122	2.56073	16.9391	3.13649e-38	4.95952e-37	76.0611
chr18:77087293	3.10927	-1.64049	16.9391	3.13714e-38	4.96054e-37	76.0609
chr7:130722066	1.66963	-1.93543	16.9391	3.13736e-38	4.96087e-37	76.0608
chr7:95595943	2.48341	-2.27415	16.9391	3.13769e-38	4.96139e-37	76.0607
chr8:10813501	2.15841	1.37921	16.9391	3.1379e-38	4.9617e-37	76.0606
chr9:136440244	1.59268	0.526463	16.939	3.13898e-38	4.9634e-37	76.0603
chr12:54216067	-1.97378	-2.74848	-16.939	3.13899e-38	4.96341e-37	76.0603
chr1:1433876	2.19829	-2.89061	16.939	3.13947e-38	4.96415e-37	76.0601
chr16:31042701	2.75366	-1.20439	16.939	3.13989e-38	4.96481e-37	76.06
chr5:179167643	2.29207	-0.233476	16.9389	3.14075e-38	4.96615e-37	76.0597
chr2:176781993	1.80585	1.87988	16.9389	3.14093e-38	4.96643e-37	76.0597
chr3:88128880	-2.28329	2.39421	-16.9388	3.14236e-38	4.96867e-37	76.0592
chr11:63762508	3.42378	-1.49616	16.9388	3.14304e-38	4.96974e-37	76.059
chr4:171676955	-1.65476	-2.32165	-16.9388	3.14337e-38	4.97025e-37	76.0589
chr2:227612783	-3.17549	1.55311	-16.9388	3.14355e-38	4.97052e-37	76.0588
chr2:233032105	1.69622	1.86909	16.9388	3.14388e-38	4.97104e-37	76.0587
chr3:9946874	3.51756	-2.28524	16.9387	3.14441e-38	4.97186e-37	76.0586
chr7:139957963	1.60366	2.29707	16.9387	3.14443e-38	4.97188e-37	76.0586
chr7:4804164	2.61939	-0.734695	16.9387	3.14496e-38	4.9727e-37	76.0584
chr14:69571706	3.04585	-1.89537	16.9387	3.14604e-38	4.9744e-37	76.058
chr11:123404889	-1.73341	-1.9239	-16.9386	3.14644e-38	4.97502e-37	76.0579
chr10:13708680	2.9328	-1.28933	16.9386	3.14707e-38	4.97601e-37	76.0577
chr5:174328757	-2.71098	1.75915	-16.9386	3.1478e-38	4.97715e-37	76.0575
chr6:149860958	-2.89939	1.52226	-16.9386	3.14813e-38	4.97766e-37	76.0574
chr1:1309780	2.93634	-1.88415	16.9385	3.14819e-38	4.97774e-37	76.0574
chr17:44708009	3.26268	-1.93	16.9385	3.14828e-38	4.97788e-37	76.0573
chr2:12819187	2.67146	-2.55268	16.9385	3.14831e-38	4.97791e-37	76.0573
chr9:129992351	2.04756	2.02707	16.9385	3.14935e-38	4.97954e-37	76.057
chr19:5036838	2.73744	-0.328963	16.9385	3.14942e-38	4.97964e-37	76.057
chr14:21024273	1.99537	-2.68707	16.9384	3.15014e-38	4.98078e-37	76.0567
chr16:67149389	1.65341	1.55476	16.9384	3.15032e-38	4.98105e-37	76.0567
chr2:83186517	2.75268	0.837561	16.9384	3.15054e-38	4.98138e-37	76.0566
chr11:124069955	1.90524	0.52689	16.9384	3.1507e-38	4.98162e-37	76.0566
chr10:78757729	2.59756	-1.78878	16.9384	3.15076e-38	4.98172e-37	76.0565
chr9:27185148	-2.73829	1.51378	-16.9384	3.1511e-38	4.98224e-37	76.0564
chr8:4787176	1.97073	0.280366	16.9384	3.15143e-38	4.98275e-37	76.0563
chr20:5000555	1.66134	-3.99311	16.9384	3.15148e-38	4.98282e-37	76.0563
chr15:66714829	3.11256	-0.559939	16.9384	3.15159e-38	4.98297e-37	76.0563
chr5:176877255	1.79146	0.302195	16.9384	3.15192e-38	4.98349e-37	76.0562
chr16:10259051	3.22366	0.077439	16.9384	3.15197e-38	4.98356e-37	76.0562
chr6:137341904	1.8472	1.70067	16.9384	3.15204e-38	4.98366e-37	76.0561
chr2:158735023	-2.70183	1.63067	-16.9383	3.15245e-38	4.98429e-37	76.056
chr2:238688490	2.53878	2.06256	16.9383	3.15264e-38	4.98458e-37	76.056
chr10:111079400	-1.88451	1.61726	-16.9383	3.1531e-38	4.98529e-37	76.0558
chr10:48946070	1.95451	2.53055	16.9383	3.15323e-38	4.98549e-37	76.0558
chr6:146984379	3.40768	-1.59018	16.9382	3.15445e-38	4.98741e-37	76.0554
chr4:6986268	2.41793	-2.90726	16.9382	3.15447e-38	4.98742e-37	76.0554
chr10:71398315	2.12951	-1.68854	16.9382	3.15496e-38	4.9882e-37	76.0552
chr22:24607585	-2.8478	0.721341	-16.9382	3.15608e-38	4.98995e-37	76.0549
chr7:1297680	-3.03427	0.980549	-16.9381	3.15636e-38	4.99039e-37	76.0548
chr5:55223520	3.87561	-2.205	16.9381	3.15802e-38	4.993e-37	76.0542
chr5:7873450	-1.80037	2.59482	-16.938	3.15869e-38	4.99405e-37	76.054
chr8:41492030	1.65512	0.591707	16.938	3.15906e-38	4.99461e-37	76.0539
chr1:153544789	3.26073	-1.475	16.938	3.15934e-38	4.99504e-37	76.0538
chr21:26847182	2.23146	-2.92902	16.938	3.15963e-38	4.9955e-37	76.0537
chr1:87151458	-1.95171	-0.970244	-16.9379	3.16037e-38	4.99666e-37	76.0535
chr6:75202620	2.8961	-1.73476	16.9379	3.16054e-38	4.99691e-37	76.0534
chr18:76380959	2.22524	-1.37762	16.9379	3.16092e-38	4.99751e-37	76.0533
chrX:10242279	2.28354	-1.02116	16.9379	3.16121e-38	4.99795e-37	76.0532
chr5:88667901	2.91402	-2.41933	16.9379	3.16128e-38	4.99805e-37	76.0532
chr16:57528979	3.115	-1.85189	16.9378	3.16222e-38	4.99952e-37	76.0529
chr16:67169557	2.60549	-2.30409	16.9378	3.16236e-38	4.99973e-37	76.0529
chr11:31812887	2.57439	-2.98963	16.9378	3.16289e-38	5.00056e-37	76.0527
chr11:70617553	2.97061	0.0968902	16.9378	3.16372e-38	5.00186e-37	76.0524
chr4:7984706	1.77122	0.506707	16.9378	3.16394e-38	5.0022e-37	76.0524
chr12:111077488	2.68354	1.96055	16.9377	3.16416e-38	5.00253e-37	76.0523
chr3:196217114	1.87195	0.0956098	16.9377	3.16444e-38	5.00296e-37	76.0522
chr5:172669956	2.79939	-1.15274	16.9376	3.16631e-38	5.0059e-37	76.0516
chr5:177396318	1.87988	1.28787	16.9376	3.16631e-38	5.0059e-37	76.0516
chr4:4396332	2.51902	-2.10732	16.9376	3.16664e-38	5.00641e-37	76.0515
chr12:131012368	1.85098	2.56683	16.9376	3.16677e-38	5.0066e-37	76.0515
chr19:28469562	-2.21927	0.231829	-16.9376	3.16742e-38	5.00761e-37	76.0513
chr5:150372227	1.91073	1.82695	16.9376	3.1677e-38	5.00805e-37	76.0512
chr10:73838135	2.02524	1.11445	16.9375	3.16809e-38	5.00865e-37	76.0511
chrX:153967733	-1.93549	0.0179878	-16.9375	3.16848e-38	5.00925e-37	76.0509
chr14:100727611	2.11293	-0.435854	16.9375	3.16897e-38	5.01002e-37	76.0508
chr3:32592923	2.21293	1.16598	16.9375	3.16929e-38	5.01051e-37	76.0507
chr17:61368313	1.66671	2.60567	16.9375	3.16951e-38	5.01086e-37	76.0506
chr11:130190162	-2.75695	1.74238	-16.9375	3.16972e-38	5.01118e-37	76.0505
chr12:64293914	1.96232	2.1753	16.9375	3.16978e-38	5.01127e-37	76.0505
chr6:100458373	-2.65707	-0.921098	-16.9374	3.17041e-38	5.01224e-37	76.0503
chr2:106107763	2.07427	1.1164	16.9374	3.17112e-38	5.01336e-37	76.0501
chr6:32167463	3.31512	-1.76585	16.9374	3.17151e-38	5.01396e-37	76.05
chr12:24742586	-2.88171	0.51939	-16.9374	3.17153e-38	5.01398e-37	76.05
chr1:226736806	2.60573	-0.873232	16.9374	3.17168e-38	5.0142e-37	76.0499
chr5:1473938	-1.84183	2.71335	-16.9374	3.17174e-38	5.01429e-37	76.0499
chr2:43596988	1.90073	0.929024	16.9374	3.17198e-38	5.01466e-37	76.0498
chr7:1897265	-2.32622	2.25348	-16.9373	3.1723e-38	5.01515e-37	76.0497
chr17:47885223	2.12476	-2.28982	16.9373	3.17279e-38	5.01591e-37	76.0496
chr2:232381336	-2.0422	1.86463	-16.9373	3.17284e-38	5.01599e-37	76.0496
chr17:43400017	-3.38939	1.40677	-16.9373	3.17306e-38	5.01632e-37	76.0495
chr16:48608861	2.91768	-0.937134	16.9373	3.1732e-38	5.01653e-37	76.0494
chr1:5742331	-2.28061	1.03409	-16.9372	3.17457e-38	5.01869e-37	76.049
chr9:123678502	-3.3461	1.16183	-16.9372	3.17491e-38	5.0192e-37	76.0489
chr11:118609883	2.63171	-2.81512	16.9372	3.17523e-38	5.0197e-37	76.0488
chr8:8317963	1.80183	2.50494	16.9372	3.17551e-38	5.02013e-37	76.0487
chr15:31440784	2.53951	-1.87732	16.9372	3.17587e-38	5.02069e-37	76.0486
chr16:1431043	-2.89976	-0.0507317	-16.9371	3.17723e-38	5.02283e-37	76.0482
chr14:100148181	-2.25988	2.10482	-16.9371	3.17777e-38	5.02368e-37	76.048
chr13:74132322	2.79573	-1.83262	16.9371	3.1778e-38	5.0237e-37	76.048
chr1:2504847	1.92537	0.556585	16.937	3.17808e-38	5.02415e-37	76.0479
chr12:122946599	2.81024	-1.75049	16.937	3.17864e-38	5.02502e-37	76.0477
chr6:168457183	-3.23598	0.897378	-16.937	3.17883e-38	5.02531e-37	76.0477
chr9:92254549	2.26293	-0.323049	16.937	3.17927e-38	5.02599e-37	76.0475
chr11:68683647	1.63183	2.57762	16.937	3.17988e-38	5.02693e-37	76.0473
chr7:27094683	-1.89793	-0.348476	-16.9369	3.18e-38	5.02712e-37	76.0473
chr9:970569	2.86012	-2.28762	16.9369	3.18027e-38	5.02753e-37	76.0472
chr14:105223452	-2.61561	3.10561	-16.9369	3.1805e-38	5.02788e-37	76.0472
chr3:189631488	-2.01817	2.21762	-16.9369	3.18051e-38	5.02788e-37	76.0471
chr12:94173101	2.39293	-2.07659	16.9369	3.18058e-38	5.02799e-37	76.0471
chr2:26974630	1.79793	1.14701	16.9369	3.18059e-38	5.028e-37	76.0471
chr17:39576436	-1.82829	-0.914756	-16.9369	3.18068e-38	5.02812e-37	76.0471
chr11:96390506	-1.92744	-2.73994	-16.9369	3.1807e-38	5.02815e-37	76.0471
chr2:240441428	-3.02683	1.28073	-16.9369	3.18126e-38	5.02902e-37	76.0469
chr2:6877655	-2.06354	-3.15689	-16.9369	3.18149e-38	5.02937e-37	76.0468
chr9:134643131	2.69207	-1.58177	16.9369	3.18172e-38	5.02973e-37	76.0468
chr10:114179394	1.77012	1.26006	16.9368	3.18265e-38	5.03118e-37	76.0465
chr11:46234613	-2.33159	0.216524	-16.9368	3.18302e-38	5.03175e-37	76.0464
chr5:1104346	-2.38293	1.7739	-16.9368	3.18318e-38	5.03199e-37	76.0463
chr22:50626051	1.6011	2.41287	16.9368	3.18349e-38	5.03248e-37	76.0462
chr3:184378259	1.57744	1.5914	16.9368	3.18365e-38	5.03272e-37	76.0462
chr10:125162733	2.55415	0.0619512	16.9368	3.18377e-38	5.03289e-37	76.0461
chr14:77317144	-1.65573	1.81311	-16.9368	3.18386e-38	5.03303e-37	76.0461
chr22:18164414	2.16	0.409146	16.9368	3.18394e-38	5.03314e-37	76.0461
chr22:39308944	2.20183	-2.27957	16.9367	3.18401e-38	5.03325e-37	76.046
chr3:129047324	-2.62317	1.89	-16.9367	3.1841e-38	5.03338e-37	76.046
chr3:34362060	-2.8	0.504878	-16.9367	3.18517e-38	5.03505e-37	76.0457
chr2:7429339	2.06915	1.1897	16.9367	3.18519e-38	5.03507e-37	76.0457
chr10:132961218	1.88293	2.33244	16.9366	3.18612e-38	5.03653e-37	76.0454
chr15:29871222	2.0972	-1.47372	16.9366	3.1869e-38	5.03775e-37	76.0451
chr12:132804803	2.26756	0.980366	16.9366	3.18694e-38	5.0378e-37	76.0451
chr1:3458342	-1.9189	-2.70518	-16.9366	3.18702e-38	5.03792e-37	76.0451
chr11:67435375	2.05146	-2.18366	16.9366	3.18774e-38	5.03905e-37	76.0449
chr20:47768559	-2.13134	0.285061	-16.9366	3.18775e-38	5.03905e-37	76.0449
chr12:76765154	2.24634	-1.59744	16.9365	3.18844e-38	5.04013e-37	76.0447
chr7:36633004	1.81939	1.72567	16.9365	3.18891e-38	5.04086e-37	76.0445
chr3:172563951	-2.88683	1.64963	-16.9365	3.18899e-38	5.04097e-37	76.0445
chr12:131785122	-2.33341	2.12573	-16.9365	3.189e-38	5.04097e-37	76.0445
chr4:2300972	-2.59976	2.46073	-16.9365	3.18986e-38	5.04233e-37	76.0442
chr7:533462	1.64585	1.60439	16.9364	3.19003e-38	5.04258e-37	76.0442
chr8:141421632	1.51939	2.3186	16.9364	3.19053e-38	5.04336e-37	76.044
chr6:125918496	-1.57512	1.74939	-16.9364	3.19071e-38	5.04364e-37	76.0439
chr19:10221480	-2.97695	1.71982	-16.9364	3.19073e-38	5.04366e-37	76.0439
chr7:40640855	-2.41378	1.37433	-16.9364	3.19116e-38	5.04433e-37	76.0438
chr5:132385435	-2.47817	0.39811	-16.9364	3.19137e-38	5.04465e-37	76.0437
chr4:140617790	-2.38195	-0.367561	-16.9364	3.19142e-38	5.04471e-37	76.0437
chr20:63743747	-2.5022	1.73415	-16.9364	3.19173e-38	5.04519e-37	76.0436
chr1:226310557	1.4478	2.11634	16.9363	3.1921e-38	5.04576e-37	76.0435
chr17:40549662	-2.92707	1.7272	-16.9363	3.19225e-38	5.046e-37	76.0435
chr6:54020560	-3.15293	1.12744	-16.9363	3.19273e-38	5.04673e-37	76.0433
chr12:16604903	2.92988	-1.55396	16.9363	3.19285e-38	5.04691e-37	76.0433
chr8:798617	-3.0622	1.18366	-16.9363	3.19287e-38	5.04694e-37	76.0433
chr3:184360330	1.86671	1.62921	16.9363	3.19291e-38	5.04698e-37	76.0433
chr11:65423356	2.29695	-3.56482	16.9363	3.19291e-38	5.04698e-37	76.0433
chr2:26606005	1.66354	1.88726	16.9363	3.19293e-38	5.04699e-37	76.0433
chr1:30950435	-2.44244	2.18854	-16.9363	3.19315e-38	5.04734e-37	76.0432
chr16:1010421	-1.86659	-0.875732	-16.9363	3.19326e-38	5.04749e-37	76.0431
chr3:59050395	1.76463	1.48585	16.9363	3.19339e-38	5.04769e-37	76.0431
chr20:48661946	2.11061	2.12445	16.9363	3.19381e-38	5.04834e-37	76.043
chr7:100949408	1.64232	-3.54543	16.9363	3.19383e-38	5.04836e-37	76.043
chr2:239181431	-2.47439	2.13634	-16.9363	3.19386e-38	5.0484e-37	76.043
chr16:86564796	2.06439	-0.910244	16.9363	3.19387e-38	5.0484e-37	76.043
chr19:4371733	-2.52659	1.89963	-16.9363	3.19398e-38	5.04857e-37	76.0429
chr10:43203914	2.01829	-2.04573	16.9362	3.1944e-38	5.04921e-37	76.0428
chr19:3053504	-3.02427	1.87652	-16.9362	3.19581e-38	5.05144e-37	76.0423
chr19:47389457	-2.64634	-0.125976	-16.9362	3.19585e-38	5.05148e-37	76.0423
chr20:48661947	2.19634	2.13073	16.9361	3.19615e-38	5.05195e-37	76.0422
chr2:31049339	1.92659	2.16793	16.9361	3.1963e-38	5.05218e-37	76.0422
chr6:156397302	2.74768	-0.695915	16.9361	3.19734e-38	5.05381e-37	76.0419
chr12:123909090	2.83098	0.649756	16.936	3.19822e-38	5.05519e-37	76.0416
chr3:121914273	-2.16451	-1.35079	-16.936	3.19835e-38	5.05539e-37	76.0416
chr15:28918177	2.04841	1.85799	16.936	3.19845e-38	5.05552e-37	76.0415
chr7:997732	2.82037	-0.946646	16.9359	3.20021e-38	5.0583e-37	76.041
chr7:30771171	1.83305	-2.06677	16.9359	3.20048e-38	5.05871e-37	76.0409
chr11:63763780	3.69317	-1.64634	16.9359	3.20126e-38	5.05993e-37	76.0406
chr19:58367857	2.63024	0.703902	16.9359	3.20161e-38	5.06048e-37	76.0405
chr10:80208160	1.94098	1.89524	16.9359	3.20183e-38	5.06081e-37	76.0405
chr19:51761175	-1.86378	-2.18384	-16.9359	3.20193e-38	5.06096e-37	76.0404
chr17:81847237	2.03073	2.16634	16.9358	3.20269e-38	5.06215e-37	76.0402
chr4:105141088	2.49146	-0.844756	16.9357	3.20428e-38	5.06465e-37	76.0397
chr22:21652857	2.64244	-1.94817	16.9357	3.20437e-38	5.06478e-37	76.0397
chr8:141130100	1.91561	-3.16463	16.9357	3.20445e-38	5.06488e-37	76.0397
chr7:1761886	-2.8828	1.65933	-16.9357	3.20445e-38	5.06488e-37	76.0397
chr10:95273590	3.45671	-2.30835	16.9357	3.20504e-38	5.0658e-37	76.0395
chr2:144524695	2.66793	-1.96104	16.9357	3.20531e-38	5.06621e-37	76.0394
chr8:143689666	3.5372	-0.249451	16.9357	3.20603e-38	5.06735e-37	76.0392
chr4:184504106	-2.49415	-0.252805	-16.9357	3.20607e-38	5.06741e-37	76.0391
chr17:7549530	3.04049	-0.973902	16.9356	3.20694e-38	5.06877e-37	76.0389
chr12:124524595	-2.47171	1.81305	-16.9356	3.20703e-38	5.0689e-37	76.0388
chr12:132354806	-2.29463	2.28976	-16.9356	3.20757e-38	5.06973e-37	76.0387
chr15:40966139	1.70195	1.25488	16.9356	3.20797e-38	5.07035e-37	76.0386
chr16:72948073	2.92537	1.43207	16.9356	3.20802e-38	5.07043e-37	76.0385
chr1:226644346	-2.24488	0.306951	-16.9355	3.20845e-38	5.07108e-37	76.0384
chr11:40722346	1.89256	-1.9247	16.9355	3.20861e-38	5.07133e-37	76.0384
chr21:45349917	2.17976	-1.15915	16.9355	3.20939e-38	5.07256e-37	76.0381
chr2:241507430	2.46378	-2.86543	16.9355	3.20953e-38	5.07277e-37	76.0381
chr16:31489338	2.93073	-1.70427	16.9355	3.21013e-38	5.07369e-37	76.0379
chr14:29928527	2.15902	-1.89939	16.9354	3.21036e-38	5.07406e-37	76.0378
chr5:134545501	-2.84902	0.633171	-16.9354	3.2104e-38	5.0741e-37	76.0378
chr14:28775009	2.32341	-2.07024	16.9354	3.21049e-38	5.07423e-37	76.0378
chr6:1391424	2.32634	-2.2622	16.9354	3.21058e-38	5.07437e-37	76.0377
chr5:67267834	3.29951	-1.76927	16.9354	3.21093e-38	5.0749e-37	76.0376
chr14:103762006	1.50049	2.7589	16.9354	3.21096e-38	5.07495e-37	76.0376
chr2:118808610	-1.83195	-2.125	-16.9354	3.21137e-38	5.07557e-37	76.0375
chr4:109945295	2.15134	1.38811	16.9354	3.21144e-38	5.07568e-37	76.0375
chr7:1655300	2.28183	1.81933	16.9354	3.21145e-38	5.07568e-37	76.0375
chr2:106167380	1.74829	1.52012	16.9354	3.21177e-38	5.07618e-37	76.0374
chr17:82715945	2.01988	0.454939	16.9353	3.21251e-38	5.07733e-37	76.0371
chr8:124526729	-2.32878	0.280366	-16.9353	3.21252e-38	5.07734e-37	76.0371
chr9:96150427	-2.58951	0.00707317	-16.9353	3.21304e-38	5.07814e-37	76.037
chr17:81872312	2.26793	-3.10701	16.9353	3.21312e-38	5.07826e-37	76.0369
chr20:49896450	-2.76963	0.870549	-16.9353	3.21348e-38	5.07882e-37	76.0368
chr17:83082857	2.26256	2.03579	16.9353	3.21349e-38	5.07882e-37	76.0368
chr13:98727075	1.65171	1.6839	16.9353	3.21349e-38	5.07882e-37	76.0368
chr1:72101109	1.58756	1.91512	16.9353	3.21381e-38	5.07932e-37	76.0367
chr4:948801	1.65049	1.845	16.9353	3.21383e-38	5.07933e-37	76.0367
chr1:15181813	-3.08963	1.5047	-16.9353	3.21385e-38	5.07935e-37	76.0367
chr4:6692674	2.20902	0.620366	16.9352	3.21421e-38	5.07991e-37	76.0366
chr1:223821354	1.72744	1.63579	16.9352	3.21464e-38	5.08058e-37	76.0365
chr1:6223032	-2.59939	1.98774	-16.9352	3.21509e-38	5.08127e-37	76.0363
chr17:74747860	2.28902	-0.280122	16.9352	3.21516e-38	5.08137e-37	76.0363
chr19:44647485	3.01	-0.274024	16.9352	3.21548e-38	5.08188e-37	76.0362
chr12:50081252	2.31402	-2.16067	16.9352	3.21556e-38	5.08199e-37	76.0362
chr20:62063802	3.64378	-1.49896	16.9352	3.21566e-38	5.08212e-37	76.0362
chr19:50916528	2.60634	-2.06256	16.9352	3.21601e-38	5.08267e-37	76.036
chr5:174520598	1.65329	-3.02494	16.9351	3.21676e-38	5.08385e-37	76.0358
chr11:68437658	2.79598	-1.13628	16.9351	3.21758e-38	5.08513e-37	76.0356
chr1:204155077	-3.1811	1.65372	-16.9351	3.21768e-38	5.08527e-37	76.0355
chr7:156002124	-3.32707	1.10463	-16.9351	3.2177e-38	5.0853e-37	76.0355
chr2:95347283	1.805	-3.05896	16.9351	3.21783e-38	5.08549e-37	76.0355
chr9:101421865	2.28671	-0.165915	16.935	3.21848e-38	5.08651e-37	76.0353
chr17:1994412	1.77378	2.04896	16.935	3.21926e-38	5.08772e-37	76.035
chr1:161202019	2.45037	-2.85543	16.935	3.2194e-38	5.08793e-37	76.035
chr8:118281375	1.78305	2.65762	16.935	3.21948e-38	5.08806e-37	76.035
chr4:149709257	-3.0922	1.09744	-16.935	3.21952e-38	5.0881e-37	76.035
chr5:1005528	1.67817	-0.583232	16.935	3.22002e-38	5.08888e-37	76.0348
chr1:42145998	2.3472	-0.108354	16.935	3.22025e-38	5.08923e-37	76.0347
chr19:50047027	2.27744	-0.498232	16.9349	3.22035e-38	5.08939e-37	76.0347
chr5:16700199	-2.72354	0.44189	-16.9349	3.22044e-38	5.0895e-37	76.0347
chr10:122021781	-2.91329	0.86311	-16.9349	3.22068e-38	5.08987e-37	76.0346
chr1:1306409	2.3811	-2.09567	16.9349	3.22137e-38	5.09096e-37	76.0344
chr22:39658661	-2.93561	0.00743902	-16.9349	3.22197e-38	5.0919e-37	76.0342
chr14:73236242	2.49732	-1.6728	16.9348	3.22249e-38	5.0927e-37	76.034
chr7:122315772	3.18183	-2.10652	16.9348	3.22267e-38	5.09298e-37	76.034
chr15:52532586	2.78354	-1.81616	16.9348	3.22307e-38	5.0936e-37	76.0339
chr6:168835058	-1.98244	1.90817	-16.9348	3.22338e-38	5.09408e-37	76.0338
chr14:22518763	1.72	2.32207	16.9348	3.2241e-38	5.0952e-37	76.0335
chr4:139907843	-3.12402	1.53884	-16.9347	3.22501e-38	5.09663e-37	76.0333
chr1:160097519	1.57744	2.27165	16.9347	3.22523e-38	5.09696e-37	76.0332
chr22:31344509	-1.68854	-1.80976	-16.9347	3.22549e-38	5.09737e-37	76.0331
chr11:126102567	3.21012	-1.60604	16.9347	3.22572e-38	5.09771e-37	76.033
chr7:44124376	2.33463	-2.68476	16.9347	3.22595e-38	5.09807e-37	76.033
chrX:40108467	1.97976	-2.47622	16.9346	3.22685e-38	5.09949e-37	76.0327
chr1:234515303	2.31171	0.945244	16.9346	3.22689e-38	5.09953e-37	76.0327
chr19:12873410	2.47451	-1.08384	16.9346	3.22703e-38	5.09975e-37	76.0326
chr7:151009030	2.05902	-0.597195	16.9346	3.22787e-38	5.10106e-37	76.0324
chr1:53276865	2.97866	-0.709939	16.9345	3.22868e-38	5.10232e-37	76.0321
chr1:2789333	-2.07598	-2.13835	-16.9345	3.22917e-38	5.10308e-37	76.032
chr16:89049182	1.86451	0.88689	16.9345	3.2294e-38	5.10343e-37	76.0319
chr6:10405067	1.81585	-3.03207	16.9345	3.2297e-38	5.1039e-37	76.0318
chr1:95127099	1.99439	2.29354	16.9345	3.2298e-38	5.10405e-37	76.0318
chr9:35906151	3.48915	-1.74701	16.9345	3.22996e-38	5.1043e-37	76.0317
chr3:49015820	1.84183	0.694329	16.9345	3.23033e-38	5.10486e-37	76.0316
chr1:3473246	-3.17134	1.19567	-16.9345	3.23034e-38	5.10487e-37	76.0316
chr2:55520662	-2.00878	-1.35159	-16.9345	3.23041e-38	5.10496e-37	76.0316
chr5:80036026	1.72829	0.446829	16.9344	3.23045e-38	5.10502e-37	76.0316
chr5:38347189	1.67207	1.34774	16.9344	3.23076e-38	5.10549e-37	76.0315
chr4:53863404	2.20683	-0.795732	16.9344	3.23081e-38	5.10555e-37	76.0315
chr2:20424995	-1.93598	-1.78091	-16.9344	3.23081e-38	5.10555e-37	76.0315
chr19:16719752	-3.20293	1.01549	-16.9344	3.23222e-38	5.10777e-37	76.031
chr2:206933802	-2.47122	1.98744	-16.9343	3.23268e-38	5.10848e-37	76.0309
chr16:29821341	3.305	-2.56921	16.9343	3.23335e-38	5.10954e-37	76.0307
chr4:705445	1.58988	-3.16128	16.9343	3.23351e-38	5.10978e-37	76.0306
chr6:113645503	3.27146	-1.24134	16.9343	3.23388e-38	5.11034e-37	76.0305
chr19:45614547	2.45939	-0.715549	16.9343	3.23388e-38	5.11034e-37	76.0305
chr1:83861151	2.48915	-2.08591	16.9343	3.23414e-38	5.11074e-37	76.0304
chr5:162325318	1.83524	1.29128	16.9343	3.23425e-38	5.11089e-37	76.0304
chr7:151275432	1.77	1.95159	16.9343	3.23435e-38	5.11105e-37	76.0304
chr11:60921879	1.63732	1.5789	16.9343	3.23444e-38	5.11118e-37	76.0303
chr13:94918190	1.96159	2.23957	16.9342	3.23469e-38	5.11155e-37	76.0303
chr12:100956797	2.18805	-0.464878	16.9342	3.23471e-38	5.11157e-37	76.0303
chr2:3169525	2.28049	2.38439	16.9342	3.23652e-38	5.11442e-37	76.0297
chr2:218263887	1.52366	0.398902	16.9341	3.23673e-38	5.11475e-37	76.0296
chr14:74821795	-2.93402	1.80494	-16.9341	3.23854e-38	5.11759e-37	76.0291
chr3:181726418	2.22537	-2.25085	16.934	3.23892e-38	5.11818e-37	76.029
chr14:56794283	3.46183	-1.79689	16.934	3.23934e-38	5.11883e-37	76.0288
chr5:178790520	2.43341	-2.44756	16.934	3.23945e-38	5.11899e-37	76.0288
chr10:117240760	1.84878	-2.95707	16.934	3.23951e-38	5.11907e-37	76.0288
chr6:163062095	-2.71427	1.53543	-16.934	3.2401e-38	5.11999e-37	76.0286
chr13:99998062	1.89988	1.53384	16.934	3.24037e-38	5.12041e-37	76.0285
chr17:937780	2.81146	-1.22963	16.9339	3.24107e-38	5.12152e-37	76.0283
chr7:4819852	2.11341	0.954024	16.9339	3.24121e-38	5.12172e-37	76.0282
chr11:993670	-2.06817	2.59579	-16.9339	3.24124e-38	5.12176e-37	76.0282
chr9:123356455	2.21195	-0.00719512	16.9339	3.24188e-38	5.12276e-37	76.028
chr2:218261057	3.3178	-1.22622	16.9339	3.242e-38	5.12293e-37	76.028
chr21:43299338	1.68378	2.21823	16.9339	3.24236e-38	5.1235e-37	76.0279
chr12:48185370	2.76366	-1.99012	16.9338	3.2428e-38	5.12417e-37	76.0278
chr19:5914586	3.39134	-1.20457	16.9338	3.24311e-38	5.12466e-37	76.0277
chr1:26046938	1.81512	-3.17902	16.9338	3.24347e-38	5.12522e-37	76.0275
chr10:102982759	-3.28512	1.51854	-16.9338	3.24356e-38	5.12534e-37	76.0275
chr3:72003049	1.83793	1.65311	16.9338	3.24406e-38	5.12613e-37	76.0274
chr2:240322622	-1.78793	1.00848	-16.9338	3.24457e-38	5.12691e-37	76.0272
chr17:55263739	3.36378	-1.63311	16.9337	3.24529e-38	5.12804e-37	76.027
chr12:49293830	2.2328	-2.62323	16.9337	3.24545e-38	5.12827e-37	76.0269
chr6:10528287	-2.79317	1.3539	-16.9337	3.24551e-38	5.12836e-37	76.0269
chr2:234484235	-2.90976	0.461463	-16.9337	3.24551e-38	5.12836e-37	76.0269
chr3:50255492	-3.41573	1.50884	-16.9337	3.2462e-38	5.12943e-37	76.0267
chr14:71139694	1.72463	1.13341	16.9336	3.24698e-38	5.13065e-37	76.0265
chr3:149601895	1.68476	1.72055	16.9336	3.2473e-38	5.13114e-37	76.0264
chr22:49963539	-2.96488	1.38268	-16.9336	3.24761e-38	5.13163e-37	76.0263
chr4:47717472	2.55976	-0.427561	16.9336	3.24854e-38	5.13309e-37	76.026
chr5:135465465	1.43695	2.31872	16.9336	3.24855e-38	5.13309e-37	76.026
chr22:49915828	1.77073	1.33866	16.9336	3.24857e-38	5.13311e-37	76.026
chr17:81338841	2.03841	1.91774	16.9336	3.24861e-38	5.13315e-37	76.026
chr17:14304293	2.86561	-1.78232	16.9336	3.24863e-38	5.13318e-37	76.026
chr6:40112566	1.84927	0.0219512	16.9336	3.24866e-38	5.13321e-37	76.0259
chr12:109878670	-1.97695	2.59079	-16.9335	3.24877e-38	5.13338e-37	76.0259
chr19:18200354	1.55659	2.17439	16.9335	3.2497e-38	5.13483e-37	76.0256
chr19:7934151	-2.53256	1.86091	-16.9334	3.25211e-38	5.13863e-37	76.0249
chr5:37572201	2.86049	-1.26756	16.9334	3.2526e-38	5.13939e-37	76.0247
chr16:85623072	-2.525	1.43055	-16.9334	3.25276e-38	5.13963e-37	76.0247
chr7:102097961	2.31756	0.78939	16.9333	3.25316e-38	5.14025e-37	76.0246
chr1:151132458	3.22183	-2.04579	16.9333	3.25322e-38	5.14034e-37	76.0245
chr11:375477	2.26451	1.30043	16.9333	3.25369e-38	5.14107e-37	76.0244
chr12:75206626	1.87768	2.1814	16.9333	3.254e-38	5.14153e-37	76.0243
chr8:144417741	2.2972	0.878354	16.9333	3.254e-38	5.14153e-37	76.0243
chr1:207964375	2.8628	-1.92665	16.9333	3.25402e-38	5.14155e-37	76.0243
chr6:138424602	2.1922	2.62415	16.9333	3.25425e-38	5.1419e-37	76.0242
chr22:29352108	1.49195	2.85707	16.9332	3.25597e-38	5.14462e-37	76.0237
chr3:11556396	-1.94671	1.11957	-16.9332	3.25681e-38	5.14593e-37	76.0234
chr1:39170946	-2.99244	1.67829	-16.9331	3.25704e-38	5.14627e-37	76.0234
chr6:111258937	1.83232	-2.9103	16.9331	3.25728e-38	5.14665e-37	76.0233
chr15:40957710	-3.36951	1.32537	-16.9331	3.25782e-38	5.14748e-37	76.0231
chr16:88908576	1.79439	1.25488	16.9331	3.25793e-38	5.14765e-37	76.0231
chr3:37987882	-2.48646	0.116768	-16.9331	3.25884e-38	5.14907e-37	76.0228
chr20:3673743	-2.42524	-1.66165	-16.933	3.25906e-38	5.1494e-37	76.0228
chr7:142944161	-2.54305	0.428963	-16.933	3.26048e-38	5.15164e-37	76.0223
chr12:53197558	1.82427	0.303232	16.933	3.26072e-38	5.15201e-37	76.0222
chr22:37697562	2.47841	-1.50274	16.9329	3.26227e-38	5.15445e-37	76.0218
chr16:87983921	2.17256	1.18384	16.9329	3.2626e-38	5.15495e-37	76.0217
chr6:27582870	-1.57415	0.106829	-16.9329	3.2626e-38	5.15495e-37	76.0217
chr17:82235584	3.02268	-0.967195	16.9328	3.26322e-38	5.15591e-37	76.0215
chr16:54281795	2.1639	-3.10244	16.9328	3.26325e-38	5.15595e-37	76.0215
chr12:110104758	-2.84024	0.75061	-16.9328	3.26386e-38	5.1569e-37	76.0213
chr6:50821641	2.18805	-3.37329	16.9328	3.26416e-38	5.15736e-37	76.0212
chr10:64042107	1.78122	2.11854	16.9328	3.26469e-38	5.15819e-37	76.021
chr1:4602088	1.58159	1.02445	16.9327	3.26553e-38	5.1595e-37	76.0208
chr4:6910810	1.85098	-1.64073	16.9327	3.26666e-38	5.16127e-37	76.0204
chr17:41382823	2.04366	1.71598	16.9327	3.26697e-38	5.16175e-37	76.0203
chr15:97748655	1.78024	2.00439	16.9326	3.26772e-38	5.16293e-37	76.0201
chr7:36231516	1.60634	2.27268	16.9326	3.26792e-38	5.16324e-37	76.02
chr22:40408173	-2.44671	2.63165	-16.9326	3.26851e-38	5.16415e-37	76.0199
chr22:19177683	2.19866	-1.26079	16.9326	3.26883e-38	5.16465e-37	76.0198
chr8:1296026	-3.0961	1.44122	-16.9326	3.26901e-38	5.16492e-37	76.0197
chr4:171814772	1.86976	-0.752805	16.9325	3.27035e-38	5.16703e-37	76.0193
chr15:82087606	2.02512	2.27451	16.9325	3.2704e-38	5.16709e-37	76.0193
chr13:41545429	2.67646	0.215183	16.9325	3.27101e-38	5.16805e-37	76.0191
chr13:67225675	2.9861	-1.27378	16.9325	3.27119e-38	5.16831e-37	76.019
chr13:110526051	2.10366	0.40378	16.9324	3.27173e-38	5.16917e-37	76.0189
chr1:92037318	1.66634	2.40354	16.9324	3.27178e-38	5.16923e-37	76.0189
chr8:11756877	2.05768	0.812988	16.9324	3.27216e-38	5.16981e-37	76.0187
chr9:85964705	-1.96171	1.71951	-16.9324	3.27308e-38	5.17125e-37	76.0185
chr8:18926165	2.21988	1.78152	16.9323	3.27353e-38	5.17195e-37	76.0183
chr15:40265958	1.75598	2.11774	16.9323	3.27371e-38	5.17222e-37	76.0183
chr21:40840436	2.83976	-1.11585	16.9323	3.27398e-38	5.17265e-37	76.0182
chr12:52014860	3.24	-1.78122	16.9323	3.27424e-38	5.17304e-37	76.0181
chr9:96020504	1.8911	1.40628	16.9323	3.27448e-38	5.17342e-37	76.018
chr6:157940989	-1.73951	2.24878	-16.9323	3.27477e-38	5.17386e-37	76.0179
chr6:38177559	3.36622	-1.43421	16.9322	3.27591e-38	5.17565e-37	76.0176
chr17:5499883	3.3078	-2.2122	16.9322	3.27661e-38	5.17674e-37	76.0174
chr2:28409482	2.645	-1.37884	16.9322	3.27663e-38	5.17676e-37	76.0174
chr17:30713815	-2.14524	0.0672561	-16.9322	3.27696e-38	5.17726e-37	76.0173
chr6:85114500	-3.46073	0.985488	-16.9322	3.27699e-38	5.17731e-37	76.0173
chr7:140359569	-2.85573	1.3675	-16.9321	3.27775e-38	5.1785e-37	76.017
chr2:196278546	1.75427	2.39128	16.9321	3.2786e-38	5.17983e-37	76.0168
chr7:23681186	2.10927	-0.429756	16.9321	3.27874e-38	5.18003e-37	76.0167
chr16:11231457	1.69073	0.706463	16.9321	3.27874e-38	5.18003e-37	76.0167
chr22:21447578	1.6378	1.43195	16.9321	3.27893e-38	5.18032e-37	76.0167
chr3:10285288	-1.76122	2.10756	-16.9321	3.27926e-38	5.18083e-37	76.0166
chr14:90655076	2.35037	-0.762622	16.9321	3.27954e-38	5.18125e-37	76.0165
chr2:222295468	2.64768	-3.00213	16.932	3.2796e-38	5.18133e-37	76.0165
chr1:200303029	2.76293	-2.14915	16.932	3.27981e-38	5.18166e-37	76.0164
chr5:32099903	2.29232	-0.282378	16.932	3.28012e-38	5.18213e-37	76.0163
chr7:1817968	1.80854	-2.63671	16.932	3.28031e-38	5.18243e-37	76.0162
chr1:33347720	2.57232	-2.15555	16.932	3.28062e-38	5.1829e-37	76.0162
chr10:102919824	2.77988	-1.62787	16.932	3.28088e-38	5.18329e-37	76.0161
chr11:31818399	3.31561	-1.7528	16.932	3.28091e-38	5.18334e-37	76.0161
chr12:202619	2.80524	-1.7297	16.932	3.28162e-38	5.18444e-37	76.0159
chr12:132583781	2.74012	-2.03433	16.9319	3.2818e-38	5.18471e-37	76.0158
chr3:120461014	1.75988	1.27518	16.9319	3.28233e-38	5.18554e-37	76.0156
chr17:79981339	1.57817	2.70616	16.9319	3.28325e-38	5.18698e-37	76.0154
chr2:98849256	-1.83732	0.432561	-16.9318	3.28407e-38	5.18827e-37	76.0151
chr16:51149622	2.90073	-1.89756	16.9318	3.28462e-38	5.18913e-37	76.0149
chr13:54845546	1.4861	-0.208902	16.9318	3.28503e-38	5.18977e-37	76.0148
chr1:230710720	-2.39341	2.13085	-16.9318	3.28507e-38	5.18982e-37	76.0148
chr4:113318556	-2.5928	2.26835	-16.9317	3.28589e-38	5.19109e-37	76.0146
chr2:46855680	2.79878	-1.80207	16.9317	3.28613e-38	5.19147e-37	76.0145
chr12:121770115	3.49134	-1.24189	16.9317	3.28622e-38	5.1916e-37	76.0145
chr16:15784755	1.68841	1.59177	16.9317	3.28632e-38	5.19175e-37	76.0144
chr11:2825451	3.095	-1.98055	16.9317	3.28666e-38	5.19226e-37	76.0143
chr22:40739960	1.71317	2.16159	16.9317	3.28693e-38	5.19268e-37	76.0142
chr11:9626823	1.68402	1.79811	16.9317	3.28703e-38	5.19283e-37	76.0142
chr11:2301412	-2.29341	-1.1211	-16.9317	3.28733e-38	5.19328e-37	76.0141
chr9:93954532	2.40171	-2.84927	16.9316	3.28897e-38	5.19587e-37	76.0136
chr2:85894000	2.47988	-0.729573	16.9316	3.28916e-38	5.19616e-37	76.0136
chr19:43781274	2.18659	-3.9889	16.9315	3.29078e-38	5.1987e-37	76.0131
chr3:45346370	2.85756	-1.87402	16.9315	3.29083e-38	5.19877e-37	76.013
chr17:30292645	1.63402	-0.580305	16.9315	3.29097e-38	5.19898e-37	76.013
chr2:158735036	-2.63927	1.21195	-16.9315	3.2914e-38	5.19965e-37	76.0129
chr6:159168565	1.79317	-3.04085	16.9315	3.29163e-38	5.2e-37	76.0128
chr4:95546919	2.2089	-2.17677	16.9315	3.29171e-38	5.20011e-37	76.0128
chr13:110000506	3.04805	-1.27793	16.9315	3.29173e-38	5.20014e-37	76.0128
chr7:28408276	1.53878	-0.850122	16.9315	3.29184e-38	5.20029e-37	76.0127
chr8:143977781	2.07244	-2.58829	16.9315	3.29191e-38	5.2004e-37	76.0127
chr5:172380704	-2.34256	1.21091	-16.9314	3.29215e-38	5.20076e-37	76.0126
chr6:3535863	2.14634	1.19244	16.9314	3.29237e-38	5.2011e-37	76.0126
chr9:4224563	3.10305	1.3614	16.9314	3.29254e-38	5.20136e-37	76.0125
chr5:96709379	3.33256	-1.60165	16.9314	3.29267e-38	5.20155e-37	76.0125
chr14:36667077	3.39183	-2.01409	16.9314	3.29289e-38	5.20189e-37	76.0124
chr5:148090084	-2.97488	1.2828	-16.9314	3.29372e-38	5.20319e-37	76.0122
chr2:239048965	-3.33146	1.54415	-16.9314	3.29399e-38	5.20359e-37	76.0121
chr1:24931282	3.35232	-1.59494	16.9313	3.29489e-38	5.205e-37	76.0118
chr18:48754688	1.9222	1.01232	16.9313	3.29502e-38	5.20521e-37	76.0118
chr10:16780769	-1.705	1.7086	-16.9313	3.29519e-38	5.20546e-37	76.0117
chr2:241750033	-2.20378	2.26274	-16.9313	3.29532e-38	5.20565e-37	76.0117
chr7:142715243	-1.84122	1.35622	-16.9313	3.29563e-38	5.20613e-37	76.0116
chr9:33648164	1.86951	2.06012	16.9313	3.2958e-38	5.20639e-37	76.0115
chr9:129669267	-2.29634	-0.0208537	-16.9313	3.29581e-38	5.20639e-37	76.0115
chr2:25169187	2.07012	-0.896768	16.9313	3.29605e-38	5.20676e-37	76.0115
chr17:80858835	-2.98585	1.44268	-16.9312	3.29643e-38	5.20735e-37	76.0113
chr13:99382995	2.66659	-1.65134	16.9312	3.29648e-38	5.20741e-37	76.0113
chr20:1804395	-3.0789	1.52043	-16.9312	3.2978e-38	5.20948e-37	76.0109
chr1:25566927	3.10915	-1.5847	16.9312	3.29798e-38	5.20976e-37	76.0109
chr6:12164126	1.85744	2.67567	16.9312	3.29813e-38	5.20999e-37	76.0108
chr16:54290213	2.34354	-2.17738	16.9312	3.29816e-38	5.21003e-37	76.0108
chr9:134324229	3.3572	-2.1814	16.9311	3.29879e-38	5.21101e-37	76.0106
chr2:55033581	-3.27476	1.5053	-16.9311	3.29911e-38	5.2115e-37	76.0105
chr13:114024898	-2.21439	2.18207	-16.9311	3.2992e-38	5.21163e-37	76.0105
chr10:3782194	2.49159	-2.62433	16.9311	3.29922e-38	5.21165e-37	76.0105
chr3:158733044	2.61622	-0.988354	16.9311	3.29946e-38	5.21201e-37	76.0104
chr11:2299369	2.53963	-1.76933	16.9311	3.29962e-38	5.21226e-37	76.0104
chr16:72948117	2.62561	1.58646	16.9311	3.2997e-38	5.21237e-37	76.0104
chr14:52117574	1.97988	2.22628	16.9311	3.30006e-38	5.21292e-37	76.0102
chr9:122217239	3.52866	-1.67689	16.9309	3.30234e-38	5.21652e-37	76.0096
chr5:56310884	2.43744	-1.82921	16.9309	3.30274e-38	5.21714e-37	76.0094
chr2:102142148	1.79122	0.818293	16.9309	3.30278e-38	5.21719e-37	76.0094
chr6:17615801	2.87317	1.06805	16.9309	3.30286e-38	5.21731e-37	76.0094
chr6:127173719	1.68622	0.917256	16.9309	3.30293e-38	5.2174e-37	76.0094
chr3:64186691	-2.64768	1.29482	-16.9309	3.30319e-38	5.21779e-37	76.0093
chr2:137963735	1.69329	1.04579	16.9309	3.30372e-38	5.21862e-37	76.0091
chr4:3416362	-3.07427	2.22262	-16.9309	3.30378e-38	5.21872e-37	76.0091
chr10:3078811	1.57671	1.96372	16.9309	3.30411e-38	5.21922e-37	76.009
chr6:137258350	-3.24841	0.923598	-16.9309	3.30432e-38	5.21953e-37	76.009
chr20:21708467	3.11585	-1.8239	16.9308	3.30485e-38	5.22037e-37	76.0088
chr20:32585954	2.0128	-1.38177	16.9308	3.30491e-38	5.22044e-37	76.0088
chr1:212105143	2.8989	-0.412378	16.9308	3.30491e-38	5.22044e-37	76.0088
chr3:48572131	1.94415	2.30988	16.9308	3.305e-38	5.22056e-37	76.0088
chr3:36908033	-3.29549	0.545915	-16.9308	3.30514e-38	5.22078e-37	76.0087
chr6:116461945	2.36622	-3.15823	16.9308	3.30516e-38	5.2208e-37	76.0087
chr11:100825620	-2.97744	0.954573	-16.9308	3.30615e-38	5.22234e-37	76.0084
chr3:45607906	2.43768	-2.18287	16.9307	3.30654e-38	5.22296e-37	76.0083
chr5:3599683	2.38451	-3.11628	16.9306	3.30872e-38	5.22639e-37	76.0076
chr6:44801039	-2.94268	1.5278	-16.9306	3.30934e-38	5.22736e-37	76.0074
chr12:49132453	-2.1061	-1.0239	-16.9306	3.30941e-38	5.22745e-37	76.0074
chr6:17707532	1.88524	-2.05201	16.9306	3.30944e-38	5.22748e-37	76.0074
chr22:26757013	2.29305	-2.51287	16.9306	3.3098e-38	5.22804e-37	76.0073
chr7:47454140	2.33732	-0.987195	16.9306	3.31005e-38	5.22842e-37	76.0072
chr4:138911173	2.51695	-2.3103	16.9305	3.31116e-38	5.23016e-37	76.0069
chr5:50969895	2.80195	-1.89951	16.9305	3.31178e-38	5.23113e-37	76.0067
chr19:39187772	2.65415	-1.7689	16.9305	3.3121e-38	5.23163e-37	76.0066
chr9:111634432	-2.45573	0.88189	-16.9305	3.31228e-38	5.2319e-37	76.0066
chr15:82739182	2.51817	-1.07848	16.9305	3.31259e-38	5.23237e-37	76.0065
chr12:14665906	-3.24244	1.59878	-16.9304	3.31292e-38	5.23288e-37	76.0064
chr11:60852124	2.49256	0.264817	16.9304	3.3131e-38	5.23315e-37	76.0063
chr5:176740673	1.73805	0.488902	16.9304	3.31381e-38	5.23427e-37	76.0061
chr7:97012531	2.84085	-1.3075	16.9304	3.31402e-38	5.23458e-37	76.006
chr16:29653720	-2.4389	0.253476	-16.9304	3.31429e-38	5.235e-37	76.0059
chr10:75406557	2.11439	0.700366	16.9304	3.31433e-38	5.23505e-37	76.0059
chr2:9814196	1.7639	-2.47524	16.9304	3.31477e-38	5.23573e-37	76.0058
chr1:2428665	-3.68012	1.23774	-16.9303	3.31501e-38	5.23611e-37	76.0057
chr16:84919817	2.14512	-1.90256	16.9303	3.31504e-38	5.23614e-37	76.0057
chr17:19306684	-2.27305	1.54055	-16.9303	3.31555e-38	5.23693e-37	76.0056
chr7:100825565	2.96524	-2.90055	16.9303	3.31591e-38	5.23748e-37	76.0055
chr2:120372414	1.72537	-0.960976	16.9303	3.31685e-38	5.23897e-37	76.0052
chr17:81039435	2.61098	2.12866	16.9302	3.31761e-38	5.24014e-37	76.0049
chr10:92695823	3.06049	-2.16646	16.9302	3.31795e-38	5.24068e-37	76.0048
chr10:113719623	-2.63549	1.50957	-16.9302	3.31841e-38	5.24138e-37	76.0047
chr8:23441650	-1.91963	2.9086	-16.9302	3.31853e-38	5.24156e-37	76.0047
chr20:33882185	2.02829	0.428293	16.9302	3.31866e-38	5.24176e-37	76.0046
chr16:85208415	1.83683	2.20244	16.9302	3.31869e-38	5.2418e-37	76.0046
chr7:5586947	1.95829	1.93488	16.9301	3.31918e-38	5.24257e-37	76.0045
chr10:93061199	2.68634	-2.06805	16.9301	3.32064e-38	5.24486e-37	76.004
chr13:114024745	-2.99146	0.902439	-16.9301	3.3209e-38	5.24525e-37	76.004
chr11:82731904	2.42829	-2.75476	16.93	3.32151e-38	5.2462e-37	76.0038
chr11:88176063	2.24671	1.18848	16.93	3.32189e-38	5.24679e-37	76.0037
chr6:43090041	3.3189	-1.41555	16.93	3.32213e-38	5.24715e-37	76.0036
chr11:44939369	-2.98902	1.15902	-16.9299	3.3234e-38	5.24915e-37	76.0032
chr10:47299931	1.67634	-0.722195	16.9299	3.32351e-38	5.24932e-37	76.0032
chr2:26769192	2.65988	-2.23921	16.9299	3.32361e-38	5.24947e-37	76.0031
chr5:81253927	-2.53646	1.85713	-16.9299	3.32374e-38	5.24966e-37	76.0031
chr19:933202	2.34232	-2.8803	16.9299	3.32427e-38	5.25049e-37	76.0029
chr17:50208067	1.58427	1.89116	16.9299	3.32509e-38	5.25177e-37	76.0027
chr10:79386202	2.53683	-0.979146	16.9298	3.32598e-38	5.25315e-37	76.0024
chr3:6739536	-1.92976	0.374634	-16.9298	3.32656e-38	5.25407e-37	76.0022
chr10:6179067	1.94037	1.02567	16.9298	3.32669e-38	5.25426e-37	76.0022
chr19:11361324	2.545	-2.37994	16.9298	3.3267e-38	5.25426e-37	76.0022
chr15:60745878	2.3528	1.31079	16.9298	3.32688e-38	5.25453e-37	76.0022
chr5:67196893	-2.95268	0.481585	-16.9298	3.32731e-38	5.2552e-37	76.002
chr4:113618326	1.90866	1.77909	16.9297	3.32759e-38	5.25563e-37	76.0019
chr5:181107031	1.68622	1.9514	16.9297	3.32785e-38	5.25602e-37	76.0019
chr9:69412214	2.06354	-0.282378	16.9297	3.32841e-38	5.25691e-37	76.0017
chr10:29409326	1.70695	-0.262012	16.9297	3.32877e-38	5.25746e-37	76.0016
chr1:3471914	2.11634	-3.09341	16.9297	3.32919e-38	5.25811e-37	76.0015
chr2:65076576	3.39427	-1.71006	16.9297	3.32929e-38	5.25825e-37	76.0014
chr2:240918470	2.14963	0.212256	16.9296	3.33063e-38	5.26035e-37	76.001
chr7:2093761	-2.62829	1.31598	-16.9296	3.3308e-38	5.26061e-37	76.001
chr5:72223689	-2.3122	2.44244	-16.9295	3.33163e-38	5.26191e-37	76.0007
chr16:1048920	1.70512	-3.0622	16.9295	3.33185e-38	5.26225e-37	76.0007
chr5:2711941	-2.53085	1.12848	-16.9295	3.33197e-38	5.26243e-37	76.0006
chr16:51149575	3.18293	-1.61512	16.9295	3.33205e-38	5.26254e-37	76.0006
chr16:84817564	-1.60341	2.13732	-16.9295	3.33234e-38	5.26299e-37	76.0005
chr22:35437438	-1.59134	2.89165	-16.9295	3.33286e-38	5.2638e-37	76.0004
chr12:113836025	-3.29537	1.25012	-16.9295	3.3329e-38	5.26384e-37	76.0003
chr18:9912980	2.13171	1.00085	16.9295	3.333e-38	5.26399e-37	76.0003
chr4:24799678	2.49841	-0.982256	16.9295	3.33305e-38	5.26405e-37	76.0003
chr14:104898955	1.96573	1.04811	16.9294	3.33373e-38	5.26513e-37	76.0001
chr5:14473245	-3.14646	1.32177	-16.9294	3.3345e-38	5.26632e-37	75.9999
chr9:131264425	-2.4322	0.388415	-16.9294	3.33481e-38	5.26681e-37	75.9998
chr19:3671904	-2.25695	-1.84348	-16.9294	3.33493e-38	5.26699e-37	75.9997
chr1:117581358	2.56549	-1.21421	16.9294	3.33563e-38	5.26808e-37	75.9995
chr10:129899716	1.82878	1.85805	16.9293	3.33646e-38	5.26937e-37	75.9993
chr17:64311670	1.7611	1.17835	16.9293	3.33651e-38	5.26945e-37	75.9993
chr20:62923592	3.08817	-1.85372	16.9293	3.3368e-38	5.26988e-37	75.9992
chr4:8040934	1.83768	1.72543	16.9293	3.33722e-38	5.27054e-37	75.9991
chr8:58070131	-2.22878	2.65915	-16.9293	3.33749e-38	5.27094e-37	75.999
chr2:236972076	-2.29841	0.13189	-16.9293	3.33764e-38	5.27118e-37	75.9989
chr9:109379234	-1.72098	3.01378	-16.9292	3.33789e-38	5.27155e-37	75.9989
chr1:228212499	2.29183	-2.5736	16.9292	3.3383e-38	5.2722e-37	75.9987
chr5:73230552	2.49463	-2.41512	16.9292	3.33842e-38	5.27238e-37	75.9987
chr17:82620569	-1.97902	2.83951	-16.9292	3.33856e-38	5.27258e-37	75.9986
chr2:232903684	2.44378	0.399939	16.9292	3.33879e-38	5.27294e-37	75.9986
chr10:44344088	1.5922	0.543171	16.9292	3.33942e-38	5.27392e-37	75.9984
chr17:78561949	-2.59829	1.65817	-16.9292	3.33973e-38	5.27439e-37	75.9983
chr12:122944828	3.11305	-1.63299	16.9291	3.34006e-38	5.2749e-37	75.9982
chr19:4361628	3.03207	-1.4864	16.9291	3.34114e-38	5.27659e-37	75.9979
chr1:12104439	1.91939	2.51738	16.9291	3.34176e-38	5.27757e-37	75.9977
chr5:138273951	2.05695	-0.81689	16.929	3.34237e-38	5.27851e-37	75.9975
chr19:1109340	-1.77768	2.27738	-16.929	3.3432e-38	5.27981e-37	75.9973
chr16:86579902	2.48683	-1.87707	16.929	3.34345e-38	5.2802e-37	75.9972
chr3:9946983	3.7439	-2.32866	16.929	3.34396e-38	5.28099e-37	75.997
chr7:151077372	1.84012	1.46726	16.929	3.34405e-38	5.28112e-37	75.997
chr9:86807688	2.24646	0.585305	16.9289	3.34439e-38	5.28164e-37	75.9969
chr1:204214506	1.98439	-1.88341	16.9289	3.34468e-38	5.28209e-37	75.9968
chr2:219562408	1.44341	1.37402	16.9289	3.34484e-38	5.28234e-37	75.9968
chr16:75239514	3.04012	-1.34823	16.9289	3.34491e-38	5.28243e-37	75.9967
chr18:21742508	2.03829	-2.17378	16.9289	3.345e-38	5.28256e-37	75.9967
chr22:32532219	2.41744	0.547256	16.9289	3.34523e-38	5.28291e-37	75.9967
chr9:133274675	1.97671	-0.25811	16.9289	3.34605e-38	5.28419e-37	75.9964
chr6:32067410	1.7761	2.36841	16.9288	3.34655e-38	5.28498e-37	75.9963
chr1:22027877	-2.13256	2.70982	-16.9288	3.34705e-38	5.28575e-37	75.9961
chr7:155997748	-3.01915	0.81811	-16.9288	3.34773e-38	5.28681e-37	75.9959
chr6:32096796	-1.94378	-3.04067	-16.9288	3.34774e-38	5.28682e-37	75.9959
chr22:29309652	-1.45378	1.65726	-16.9288	3.34818e-38	5.28749e-37	75.9958
chr6:41545115	1.565	-0.439939	16.9287	3.34846e-38	5.28793e-37	75.9957
chr12:94102630	2.09268	-0.821951	16.9287	3.34953e-38	5.2896e-37	75.9954
chr7:73558078	1.92366	-2.44366	16.9287	3.34985e-38	5.2901e-37	75.9953
chr9:137019010	1.55159	2.06128	16.9287	3.3502e-38	5.29064e-37	75.9952
chr8:120124293	2.84598	-0.789939	16.9287	3.35031e-38	5.2908e-37	75.9951
chr5:88093161	2.07402	-1.48628	16.9286	3.35076e-38	5.29151e-37	75.995
chr6:31575442	2.10341	-2.36061	16.9286	3.35098e-38	5.29184e-37	75.9949
chr19:40623979	2.85268	-0.844268	16.9286	3.35108e-38	5.29198e-37	75.9949
chr3:196754722	2.81402	-2.05652	16.9286	3.35131e-38	5.29233e-37	75.9948
chr4:2937560	-3.26683	0.685732	-16.9286	3.35147e-38	5.29257e-37	75.9948
chr13:46383805	-1.92354	1.48409	-16.9285	3.35264e-38	5.2944e-37	75.9944
chr12:93814218	-2.68366	1.8789	-16.9285	3.35424e-38	5.29692e-37	75.994
chr15:74202192	2.09439	-2.54927	16.9285	3.35426e-38	5.29695e-37	75.994
chrX:72159817	2.14341	1.57024	16.9285	3.35463e-38	5.29752e-37	75.9938
chr19:5059163	-2.48573	1.2436	-16.9284	3.35493e-38	5.29798e-37	75.9938
chr11:45333315	1.65598	1.47494	16.9284	3.35494e-38	5.29799e-37	75.9938
chr2:96146930	1.64341	0.0760976	16.9284	3.35622e-38	5.29999e-37	75.9934
chr3:3157609	-2.47549	2.02701	-16.9284	3.3567e-38	5.30074e-37	75.9932
chr1:44813203	2.81634	-1.59707	16.9284	3.35674e-38	5.3008e-37	75.9932
chr2:175028376	-2.1711	0.36372	-16.9283	3.35763e-38	5.30219e-37	75.993
chr13:98483293	-3.40659	1.62098	-16.9283	3.35813e-38	5.30296e-37	75.9928
chr17:1095353	-2.72732	0.601951	-16.9283	3.35871e-38	5.30387e-37	75.9926
chr18:23574296	3.06732	-2.25402	16.9283	3.35883e-38	5.30404e-37	75.9926
chr16:81457706	2.33585	-1.07415	16.9282	3.35937e-38	5.30488e-37	75.9924
chr3:179811874	1.92293	-2.88902	16.9282	3.35954e-38	5.30514e-37	75.9924
chr12:132494774	2.02854	-2.27463	16.9282	3.36079e-38	5.30709e-37	75.992
chr1:32497489	2.66805	-0.852317	16.9282	3.36096e-38	5.30736e-37	75.992
chr10:117721340	2.15195	-2.0789	16.9281	3.36162e-38	5.30839e-37	75.9918
chr10:97713184	3.50146	-1.84524	16.9281	3.36251e-38	5.30978e-37	75.9915
chr15:35306955	3.28793	-1.98616	16.9281	3.36281e-38	5.31024e-37	75.9914
chr1:25818270	2.50561	-2.19744	16.928	3.36405e-38	5.31219e-37	75.991
chr7:1474933	-2.04	2.53866	-16.928	3.36445e-38	5.31282e-37	75.9909
chr9:133991109	2.81866	-2.53506	16.9279	3.36545e-38	5.31438e-37	75.9906
chr8:140541445	-2.67341	1.56561	-16.9279	3.36587e-38	5.31502e-37	75.9905
chr14:62056647	1.47415	1.4861	16.9279	3.3661e-38	5.31538e-37	75.9904
chr1:33819715	1.70878	1.05024	16.9279	3.36634e-38	5.31575e-37	75.9904
chr9:126626934	2.32866	-2.05713	16.9279	3.36698e-38	5.31674e-37	75.9902
chr1:158071732	-2.63671	0.735915	-16.9279	3.36704e-38	5.31683e-37	75.9902
chr1:10668213	1.78061	0.0929878	16.9279	3.36724e-38	5.31714e-37	75.9901
chr1:200655052	1.99707	2.71085	16.9278	3.36763e-38	5.31772e-37	75.99
chr17:18644479	1.63134	2.28689	16.9278	3.36763e-38	5.31772e-37	75.99
chr9:136942448	-1.60915	2.05079	-16.9278	3.36773e-38	5.31787e-37	75.9899
chr3:122232321	2.55756	0.161951	16.9278	3.36794e-38	5.31819e-37	75.9899
chr4:187673845	-2.92768	1.40189	-16.9278	3.36874e-38	5.31943e-37	75.9897
chr7:100603949	1.72207	-3.02677	16.9278	3.36912e-38	5.32003e-37	75.9895
chr17:28987413	1.81122	1.04463	16.9278	3.36927e-38	5.32026e-37	75.9895
chr11:134436344	1.55329	1.55604	16.9278	3.3694e-38	5.32044e-37	75.9895
chr3:187774345	-3.17659	1.31232	-16.9277	3.36957e-38	5.3207e-37	75.9894
chr9:130171945	1.82049	-2.87402	16.9277	3.36981e-38	5.32106e-37	75.9893
chr11:70502817	-2.87537	0.906341	-16.9277	3.37018e-38	5.32163e-37	75.9892
chr19:31356428	2.7522	-2.10756	16.9277	3.37075e-38	5.32253e-37	75.9891
chr6:36660809	1.92268	-2.58927	16.9277	3.37107e-38	5.32302e-37	75.989
chr4:121070909	2.00476	-3.05482	16.9276	3.37167e-38	5.32395e-37	75.9888
chr5:178455234	-2.80659	1.71037	-16.9276	3.37169e-38	5.32397e-37	75.9888
chr2:16067285	-3.10366	1.24073	-16.9276	3.37169e-38	5.32397e-37	75.9888
chr4:656998	2.3939	-1.24622	16.9276	3.3725e-38	5.32522e-37	75.9885
chr9:95268925	2.32683	-2.01134	16.9276	3.37327e-38	5.32643e-37	75.9883
chr1:19036508	-3.18024	1.20756	-16.9276	3.37334e-38	5.32654e-37	75.9883
chr7:754847	-2.03573	2.64433	-16.9276	3.37372e-38	5.32712e-37	75.9882
chr5:135036707	2.12134	0.159085	16.9275	3.37417e-38	5.32782e-37	75.988
chr7:100902149	2.52646	-1.54128	16.9275	3.37462e-38	5.32852e-37	75.9879
chr9:127742013	3.42695	-1.79006	16.9275	3.37498e-38	5.32908e-37	75.9878
chr2:233236216	2.46744	-0.817134	16.9275	3.37506e-38	5.32919e-37	75.9878
chr15:90880174	-1.87098	2.88939	-16.9275	3.37519e-38	5.32938e-37	75.9877
chr12:132405736	-1.88341	0.501098	-16.9275	3.37531e-38	5.32956e-37	75.9877
chr2:121133732	1.79463	0.867683	16.9275	3.37547e-38	5.32979e-37	75.9877
chr1:242017746	1.8011	-2.49762	16.9275	3.37565e-38	5.33007e-37	75.9876
chr17:9002399	2.35293	-3.05549	16.9274	3.37611e-38	5.33079e-37	75.9875
chr13:112272861	-3.03195	1.62329	-16.9274	3.37623e-38	5.33097e-37	75.9874
chr6:163062312	-2.79854	1.46024	-16.9274	3.37625e-38	5.33098e-37	75.9874
chr17:74443843	-2.07585	2.44024	-16.9274	3.37672e-38	5.33171e-37	75.9873
chr10:7257430	1.97402	-2.40409	16.9274	3.37689e-38	5.33196e-37	75.9872
chr2:182866165	2.49134	-3.13957	16.9274	3.37725e-38	5.33252e-37	75.9871
chr11:60926670	1.96634	0.803049	16.9274	3.37733e-38	5.33264e-37	75.9871
chr8:48543775	-1.87402	1.18591	-16.9273	3.37825e-38	5.33408e-37	75.9868
chr4:140428073	-1.67268	0.384146	-16.9273	3.37836e-38	5.33425e-37	75.9868
chr19:17943964	2.01902	1.81134	16.9273	3.37847e-38	5.3344e-37	75.9868
chr15:72197074	2.99793	-1.64799	16.9273	3.37854e-38	5.33451e-37	75.9867
chr2:237743916	3.06146	-1.89488	16.9273	3.37876e-38	5.33483e-37	75.9867
chr9:137176567	1.9961	-2.73744	16.9273	3.37901e-38	5.33523e-37	75.9866
chr19:1074745	-3.21927	1.32976	-16.9273	3.37904e-38	5.33526e-37	75.9866
chr5:135038779	2.92512	-2.27561	16.9273	3.37972e-38	5.33632e-37	75.9864
chr2:72921071	2.11878	-3.16183	16.9272	3.38015e-38	5.33699e-37	75.9863
chr17:42865782	2.20988	-1.52287	16.9272	3.38029e-38	5.3372e-37	75.9862
chr1:3768711	-2.64183	1.27945	-16.9272	3.38172e-38	5.33944e-37	75.9858
chr13:79642769	1.63573	2.3214	16.9272	3.38197e-38	5.33982e-37	75.9857
chr6:6001799	2.85756	-2.11451	16.9271	3.38235e-38	5.34041e-37	75.9856
chr5:174057562	2.32317	-0.459878	16.9271	3.38258e-38	5.34076e-37	75.9855
chr8:143264843	1.80695	-0.319329	16.9271	3.3827e-38	5.34094e-37	75.9855
chr20:24840560	-2.02012	-0.0738415	-16.9271	3.38272e-38	5.34095e-37	75.9855
chr22:49962932	3.20866	-1.71494	16.9271	3.38321e-38	5.34171e-37	75.9854
chr20:56740363	1.58024	0.945488	16.9271	3.38363e-38	5.34237e-37	75.9852
chr3:112642011	2.17841	1.10774	16.9271	3.38387e-38	5.34273e-37	75.9852
chr1:6157862	2.91341	-1.54183	16.9271	3.38398e-38	5.3429e-37	75.9851
chr22:46650263	-3.15268	1.20963	-16.927	3.38494e-38	5.3444e-37	75.9849
chr12:41187972	1.93329	-0.354939	16.927	3.38603e-38	5.34611e-37	75.9845
chr12:51662825	1.91341	2.80939	16.9269	3.3866e-38	5.34699e-37	75.9844
chr3:47406762	-1.7161	1.82378	-16.9269	3.38697e-38	5.34757e-37	75.9843
chr20:34366206	-2.43366	-0.87061	-16.9269	3.38842e-38	5.34985e-37	75.9838
chr12:117155653	2.31439	0.131341	16.9269	3.38847e-38	5.34992e-37	75.9838
chr2:104053281	-3.10061	1.47957	-16.9268	3.38878e-38	5.35039e-37	75.9837
chr17:77408470	3.40829	-1.38415	16.9268	3.38907e-38	5.35083e-37	75.9836
chr7:123231702	2.95463	-1.20183	16.9268	3.38941e-38	5.35136e-37	75.9835
chr13:99997852	3.00561	-0.810122	16.9268	3.38994e-38	5.35219e-37	75.9834
chr16:87703266	-2.77671	2.28213	-16.9268	3.39002e-38	5.3523e-37	75.9834
chr1:214514591	2.93695	-1.71274	16.9268	3.39007e-38	5.35237e-37	75.9833
chr7:96035656	-3.60488	1.35866	-16.9268	3.3903e-38	5.35272e-37	75.9833
chr10:97025883	1.74171	1.62232	16.9267	3.39124e-38	5.35419e-37	75.983
chr21:15496237	1.7472	1.44043	16.9267	3.39224e-38	5.35575e-37	75.9827
chr3:172595316	-2.9189	1.95811	-16.9267	3.39245e-38	5.35608e-37	75.9826
chr9:970725	2.96378	-2.86213	16.9266	3.39352e-38	5.35775e-37	75.9823
chr17:29582319	-2.57768	1.84128	-16.9266	3.39385e-38	5.35826e-37	75.9822
chr14:99936132	3.26634	1.59195	16.9266	3.39408e-38	5.35861e-37	75.9822
chr16:81601366	2.78537	-1.35268	16.9266	3.39466e-38	5.35952e-37	75.982
chr17:41837023	2.76768	1.86201	16.9266	3.39472e-38	5.3596e-37	75.982
chr3:50632683	3.30683	-1.68	16.9266	3.39488e-38	5.35984e-37	75.9819
chr3:127597484	2.09378	0.912622	16.9265	3.39656e-38	5.36248e-37	75.9814
chr1:50105811	2.04317	1.4061	16.9265	3.39689e-38	5.36298e-37	75.9813
chr2:110115152	3.0022	-0.545854	16.9264	3.39746e-38	5.36387e-37	75.9812
chr4:147822049	-2.22598	1.83226	-16.9264	3.39788e-38	5.36453e-37	75.981
chr16:85978721	-2.61098	0.00146341	-16.9264	3.3984e-38	5.36533e-37	75.9809
chr16:29145971	-3.07293	1.52024	-16.9263	3.39949e-38	5.36705e-37	75.9806
chr8:53714147	-2.74488	1.94537	-16.9263	3.40004e-38	5.36791e-37	75.9804
chr8:99547515	-2.59878	1.95598	-16.9263	3.40034e-38	5.36837e-37	75.9803
chr14:75579022	2.15512	-1.96866	16.9263	3.40095e-38	5.36931e-37	75.9801
chr10:103721140	3.1228	-1.4897	16.9262	3.40156e-38	5.37026e-37	75.98
chr11:61008713	3.97927	-1.21451	16.9262	3.40163e-38	5.37036e-37	75.9799
chr3:9749376	2.68134	-2.46116	16.9262	3.40165e-38	5.37039e-37	75.9799
chr2:95306092	-3.31329	1.33567	-16.9262	3.40181e-38	5.37063e-37	75.9799
chr19:47485099	-2.36037	1.94616	-16.9262	3.40225e-38	5.37131e-37	75.9797
chr11:131663281	1.99756	1.46439	16.9262	3.40248e-38	5.37165e-37	75.9797
chr11:31824339	3.56805	-1.54451	16.9262	3.40315e-38	5.37269e-37	75.9795
chr1:116352311	-3.49537	1.56024	-16.9262	3.40315e-38	5.37269e-37	75.9795
chr10:22792375	-3.28415	1.35341	-16.9261	3.40378e-38	5.37367e-37	75.9793
chr17:35116352	1.99622	1.24982	16.9261	3.40383e-38	5.37374e-37	75.9793
chr9:123365941	1.66939	1.28445	16.9261	3.40406e-38	5.37409e-37	75.9792
chr10:49783832	2.0961	-1.1789	16.9261	3.40413e-38	5.37418e-37	75.9792
chr12:182645	1.9572	0.26189	16.9261	3.40467e-38	5.37503e-37	75.979
chr20:36847245	3.30878	-1.79817	16.9261	3.40477e-38	5.37518e-37	75.979
chr11:2901287	2.12073	0.864268	16.9261	3.40498e-38	5.3755e-37	75.9789
chr12:6317669	1.75988	2.04604	16.926	3.40576e-38	5.37671e-37	75.9787
chr9:122375367	3.18354	-1.7053	16.926	3.40588e-38	5.37688e-37	75.9787
chr16:2211081	1.76024	1.26732	16.926	3.40714e-38	5.37886e-37	75.9783
chr1:112417768	-2.62659	1.69329	-16.926	3.40753e-38	5.37947e-37	75.9782
chr11:10352079	2.79463	-1.96805	16.9259	3.40851e-38	5.381e-37	75.9779
chr11:3157083	3.26305	-1.34494	16.9259	3.40886e-38	5.38155e-37	75.9778
chr17:50802521	1.65866	2.1564	16.9259	3.40916e-38	5.38201e-37	75.9777
chr11:134901752	1.72341	0.520366	16.9259	3.40955e-38	5.38262e-37	75.9776
chr3:67311653	3.07744	-1.37591	16.9259	3.40999e-38	5.38328e-37	75.9775
chr14:93772379	2.1989	0.165061	16.9258	3.4109e-38	5.38471e-37	75.9772
chr21:45858014	1.90854	2.17134	16.9258	3.412e-38	5.38644e-37	75.9769
chr19:35937424	2.35207	-2.24091	16.9257	3.4122e-38	5.38674e-37	75.9768
chr2:156329706	3.11366	-1.82195	16.9257	3.41245e-38	5.38713e-37	75.9768
chr6:107082327	1.8161	1.52415	16.9257	3.41282e-38	5.3877e-37	75.9766
chr1:39711771	2.23427	0.0982317	16.9257	3.41348e-38	5.38873e-37	75.9765
chr19:7677051	-2.31939	-1.49152	-16.9256	3.41471e-38	5.39066e-37	75.9761
chr2:28664729	2.99549	-1.52738	16.9256	3.41523e-38	5.39146e-37	75.9759
chr2:173352785	1.85756	2.35317	16.9256	3.41584e-38	5.39242e-37	75.9758
chr19:55536130	1.83707	2.33037	16.9256	3.41624e-38	5.39304e-37	75.9756
chr10:48607197	2.64646	-2.18104	16.9256	3.4164e-38	5.39327e-37	75.9756
chr9:133515403	1.66659	1.67939	16.9255	3.4169e-38	5.39405e-37	75.9755
chr9:129483433	2.35341	-2.75061	16.9255	3.41718e-38	5.39448e-37	75.9754
chr22:25403536	-2.15415	-0.410122	-16.9255	3.41763e-38	5.39519e-37	75.9752
chr11:119696995	-2.83817	0.957988	-16.9255	3.41779e-38	5.39543e-37	75.9752
chr5:36153830	2.77329	0.626037	16.9255	3.41823e-38	5.3961e-37	75.9751
chr1:10766418	-2.39415	2.31378	-16.9255	3.41828e-38	5.39617e-37	75.975
chr3:9947069	3.5439	-2.01915	16.9255	3.41829e-38	5.39618e-37	75.975
chr1:3405476	-3.31707	1.12988	-16.9254	3.42032e-38	5.39937e-37	75.9745
chr16:54938906	3.41037	-2.43457	16.9253	3.42087e-38	5.40022e-37	75.9743
chr14:74258632	2.36476	-1.20067	16.9253	3.42151e-38	5.40123e-37	75.9741
chr5:167820424	-2.50488	1.6378	-16.9253	3.42206e-38	5.40207e-37	75.9739
chr17:44774888	2.39951	-2.86256	16.9253	3.42231e-38	5.40246e-37	75.9739
chr14:21110190	-2.27415	2.59829	-16.9253	3.42248e-38	5.40271e-37	75.9738
chr12:132444893	-2.30439	-0.55378	-16.9253	3.4225e-38	5.40274e-37	75.9738
chr7:123532437	1.9322	-2.75683	16.9252	3.42321e-38	5.40385e-37	75.9736
chr22:44669910	1.92793	1.52713	16.9252	3.42353e-38	5.40434e-37	75.9735
chr21:42562159	-2.77341	1.61854	-16.9252	3.42396e-38	5.405e-37	75.9734
chr11:46367360	1.61866	-1.33738	16.9251	3.42516e-38	5.40689e-37	75.973
chr2:54634702	3.28524	-1.2153	16.9251	3.42523e-38	5.40699e-37	75.973
chr19:2424833	2.85573	-0.910427	16.9251	3.42569e-38	5.4077e-37	75.9729
chr1:16725130	2.45024	-0.764756	16.9251	3.42606e-38	5.40826e-37	75.9728
chr13:109781696	3.04927	-1.48049	16.9251	3.42607e-38	5.40827e-37	75.9728
chr1:53276939	2.76561	-0.163659	16.9251	3.42608e-38	5.40827e-37	75.9728
chr6:109466303	1.87439	1.38732	16.9251	3.42618e-38	5.40842e-37	75.9727
chr9:95512570	2.26634	0.487683	16.9251	3.42643e-38	5.4088e-37	75.9727
chr3:149377495	-2.30524	1.66579	-16.9251	3.42648e-38	5.40887e-37	75.9727
chr2:219562040	2.1678	1.97646	16.9251	3.4267e-38	5.40921e-37	75.9726
chr13:47762888	1.9189	1.65287	16.9251	3.42717e-38	5.40993e-37	75.9725
chr1:53626479	1.73305	1.78738	16.925	3.42813e-38	5.41144e-37	75.9722
chr2:67290869	2.97061	-1.79555	16.925	3.42826e-38	5.41163e-37	75.9721
chr21:42565670	-1.83171	2.76841	-16.925	3.4285e-38	5.412e-37	75.9721
chr11:31805577	3.49537	-1.72573	16.925	3.4286e-38	5.41214e-37	75.972
chr3:123444248	1.90171	-0.760122	16.925	3.42877e-38	5.4124e-37	75.972
chr21:46394052	-2.07012	2.67421	-16.925	3.42925e-38	5.41315e-37	75.9718
chr3:184360331	1.6561	1.28159	16.9249	3.42964e-38	5.41375e-37	75.9717
chr13:112647467	1.59195	1.59561	16.9249	3.4298e-38	5.41399e-37	75.9717
chr10:132183176	-2.74573	1.29384	-16.9249	3.43029e-38	5.41475e-37	75.9715
chr16:67945700	1.71378	2.22713	16.9249	3.43054e-38	5.41513e-37	75.9715
chr4:8046114	1.76512	1.02622	16.9249	3.43062e-38	5.41524e-37	75.9714
chr13:30154090	3.03671	-1.42823	16.9249	3.43089e-38	5.41566e-37	75.9714
chr6:10419067	2.0622	-3.43793	16.9248	3.43215e-38	5.41764e-37	75.971
chr4:121062341	-3.09927	0.991341	-16.9248	3.43297e-38	5.41892e-37	75.9708
chr1:149936800	3.32512	-2.09573	16.9248	3.43309e-38	5.41909e-37	75.9707
chr12:53197555	2.0139	0.0368293	16.9248	3.43311e-38	5.41911e-37	75.9707
chr8:40153115	2.81232	-1.67238	16.9247	3.4345e-38	5.4213e-37	75.9703
chr21:36702445	2.39402	-2.6697	16.9247	3.43565e-38	5.42309e-37	75.97
chr20:63235525	1.82122	-2.73402	16.9246	3.43635e-38	5.42419e-37	75.9698
chr20:60062860	2.22768	1.71701	16.9246	3.43643e-38	5.42431e-37	75.9698
chr10:100662918	1.52671	0.895061	16.9246	3.43656e-38	5.4245e-37	75.9697
chr2:21044076	2.56024	-2.14317	16.9246	3.43668e-38	5.42467e-37	75.9697
chr8:1479309	2.10768	0.698598	16.9246	3.43668e-38	5.42467e-37	75.9697
chr4:113446363	-3.09305	1.13567	-16.9246	3.43696e-38	5.42509e-37	75.9696
chr12:98591496	1.62207	0.325915	16.9246	3.43729e-38	5.42561e-37	75.9695
chr5:122921999	3.20488	-1.2678	16.9246	3.43759e-38	5.42607e-37	75.9694
chr9:96383149	1.99476	-3.07043	16.9246	3.43771e-38	5.42623e-37	75.9694
chr2:9422406	2.8411	-2.5686	16.9245	3.43834e-38	5.42722e-37	75.9692
chr4:8205391	2.55683	-1.9811	16.9245	3.43837e-38	5.42726e-37	75.9692
chr6:1387765	2.99805	-1.18329	16.9245	3.43862e-38	5.42763e-37	75.9691
chr9:124502944	2.10707	-1.20134	16.9245	3.43997e-38	5.42976e-37	75.9687
chr10:3122907	1.91988	2.2714	16.9244	3.44033e-38	5.43031e-37	75.9686
chr2:120278855	-2.0611	2.61128	-16.9244	3.4405e-38	5.43058e-37	75.9686
chr3:169865680	-3.13098	0.877683	-16.9244	3.44141e-38	5.43199e-37	75.9683
chr10:72953613	1.78512	0.925	16.9244	3.44193e-38	5.4328e-37	75.9682
chr14:67492652	-3.37573	1.67555	-16.9243	3.44272e-38	5.43403e-37	75.9679
chr16:54938907	3.34634	-2.50951	16.9243	3.44397e-38	5.436e-37	75.9676
chr8:124141904	1.90561	1.39732	16.9243	3.44403e-38	5.43607e-37	75.9675
chr7:77242476	1.96134	0.661159	16.9242	3.44539e-38	5.43821e-37	75.9672
chr14:75522013	2.57012	-2.1747	16.9242	3.44562e-38	5.43857e-37	75.9671
chr4:184805673	3.40671	-1.81104	16.9242	3.44581e-38	5.43886e-37	75.967
chr17:64147899	-2.99341	1.41012	-16.9242	3.44609e-38	5.43928e-37	75.9669
chr17:7107987	1.52329	1.86226	16.9242	3.4464e-38	5.43976e-37	75.9669
chr19:39915684	1.97988	-1.75494	16.9242	3.44666e-38	5.44015e-37	75.9668
chr5:158176403	1.79451	0.999207	16.9241	3.44692e-38	5.44055e-37	75.9667
chr20:64062462	2.66683	-2.15451	16.9241	3.44716e-38	5.44092e-37	75.9666
chr22:46807062	-2.64878	1.38695	-16.9241	3.44729e-38	5.44111e-37	75.9666
chr6:13368031	1.93963	1.35287	16.9241	3.44761e-38	5.44161e-37	75.9665
chr17:73880296	1.73829	1.37634	16.9241	3.44769e-38	5.44172e-37	75.9665
chr5:55223298	3.63171	-2.32768	16.9241	3.44774e-38	5.44178e-37	75.9665
chr2:119247944	-3.39598	1.32201	-16.9241	3.44777e-38	5.44182e-37	75.9665
chr15:70322450	-2.08756	2.48268	-16.9241	3.44793e-38	5.44206e-37	75.9664
chr14:52069874	2.1572	-2.44311	16.9241	3.44805e-38	5.44224e-37	75.9664
chr2:106803289	1.65268	2.64768	16.9241	3.44883e-38	5.44347e-37	75.9662
chr4:141913031	-2.21037	0.270061	-16.924	3.44915e-38	5.44396e-37	75.9661
chr12:57475813	3.10756	-2.70976	16.924	3.4505e-38	5.44607e-37	75.9657
chr10:78552778	2.25427	-0.204939	16.924	3.45055e-38	5.44614e-37	75.9657
chr7:151728039	3.29366	-2.16195	16.9239	3.45115e-38	5.44706e-37	75.9655
chr9:34637206	1.80598	-2.4953	16.9239	3.45253e-38	5.44924e-37	75.9651
chrX:129926021	2.4228	-0.612622	16.9239	3.45261e-38	5.44935e-37	75.9651
chr13:44199395	2.60427	-1.84165	16.9239	3.45263e-38	5.44937e-37	75.9651
chr7:158317001	1.74878	1.37634	16.9238	3.45338e-38	5.45054e-37	75.9648
chr13:75813107	3.04439	-1.57549	16.9238	3.45371e-38	5.45106e-37	75.9647
chr11:62471741	2.01951	2.95549	16.9238	3.45432e-38	5.452e-37	75.9646
chr22:19881399	3.52171	-2.03232	16.9238	3.45434e-38	5.45202e-37	75.9646
chr1:28813246	2.39963	-1.28177	16.9237	3.45609e-38	5.45477e-37	75.964
chr11:2140930	1.74951	-3.26195	16.9237	3.45618e-38	5.4549e-37	75.964
chr6:72097043	-3.22451	1.70665	-16.9237	3.45677e-38	5.4558e-37	75.9639
chr10:35598652	1.50488	0.333171	16.9237	3.45678e-38	5.4558e-37	75.9639
chr11:31805379	3.58256	-1.79372	16.9237	3.45678e-38	5.4558e-37	75.9639
chr3:194704919	-2.45293	2.03695	-16.9237	3.45682e-38	5.45586e-37	75.9638
chr9:97855716	2.72902	-2.12134	16.9236	3.45782e-38	5.45742e-37	75.9635
chr10:24622842	1.9072	-1.10189	16.9236	3.45806e-38	5.45779e-37	75.9635
chr11:12893986	3.19244	-1.55732	16.9236	3.45898e-38	5.45923e-37	75.9632
chr14:30874209	1.93073	-3.0989	16.9236	3.45925e-38	5.45965e-37	75.9631
chr1:153550106	2.31549	-0.25872	16.9236	3.45961e-38	5.46019e-37	75.963
chr1:46489064	2.10659	-2.37963	16.9235	3.45994e-38	5.46072e-37	75.9629
chr21:41506897	1.61671	-3.70213	16.9235	3.4604e-38	5.46143e-37	75.9628
chr2:239276122	1.66012	1.88701	16.9235	3.4609e-38	5.46221e-37	75.9627
chr3:181723746	2.41183	-2.77994	16.9235	3.46124e-38	5.46273e-37	75.9626
chr9:137455037	2.02268	-0.881341	16.9235	3.46125e-38	5.46273e-37	75.9626
chr12:113421376	1.73963	0.0604268	16.9235	3.46144e-38	5.46301e-37	75.9625
chr1:204476113	2.60951	-1.63537	16.9234	3.46286e-38	5.46524e-37	75.9621
chr8:17605602	-1.81415	2.49512	-16.9234	3.46352e-38	5.46627e-37	75.9619
chr8:120124310	2.81244	-1.40476	16.9233	3.46449e-38	5.46779e-37	75.9616
chr1:202133937	-2.6261	1.64805	-16.9233	3.46538e-38	5.46918e-37	75.9614
chr14:105327547	2.17341	0.501951	16.9233	3.46558e-38	5.46949e-37	75.9613
chr2:232634734	2.3989	-2.86811	16.9233	3.46623e-38	5.47051e-37	75.9611
chr1:58805045	3.39195	-1.7211	16.9232	3.46659e-38	5.47106e-37	75.961
chr11:113553426	2.74695	-2.00299	16.9232	3.46725e-38	5.47209e-37	75.9608
chr7:965044	2.29671	-1.70921	16.9232	3.46734e-38	5.47221e-37	75.9608
chr2:218751139	2.49268	2.23659	16.9232	3.46767e-38	5.47272e-37	75.9607
chr10:47299909	1.81207	-0.551159	16.9232	3.46833e-38	5.47376e-37	75.9605
chr10:8378216	-3.04317	1.10768	-16.9231	3.46883e-38	5.47454e-37	75.9604
chr1:6471421	3.04024	-1.22646	16.9231	3.46929e-38	5.47525e-37	75.9602
chr3:65762400	1.70585	1.48768	16.9231	3.46968e-38	5.47585e-37	75.9601
chr7:128454843	2.08817	-0.094939	16.9231	3.46997e-38	5.47629e-37	75.96
chr1:159826286	2.16329	-0.676402	16.9231	3.47019e-38	5.47662e-37	75.96
chr13:20435875	2.95939	-2.20043	16.9231	3.47057e-38	5.47722e-37	75.9599
chr2:121189852	-1.79976	-1.52768	-16.923	3.47134e-38	5.47842e-37	75.9596
chr7:100573993	1.52939	0.90311	16.923	3.47145e-38	5.47858e-37	75.9596
chr12:121468092	2.40354	-1.70335	16.923	3.47192e-38	5.47931e-37	75.9595
chr19:1362349	-2.53024	1.65305	-16.923	3.47231e-38	5.47991e-37	75.9594
chr11:31815888	2.70293	-2.28159	16.923	3.47279e-38	5.48065e-37	75.9592
chr14:53946326	2.68061	-1.18384	16.9229	3.47322e-38	5.48132e-37	75.9591
chrX:51895673	1.96793	0.751646	16.9229	3.47367e-38	5.48201e-37	75.959
chr1:224638180	-2.3411	2.33652	-16.9229	3.47367e-38	5.48201e-37	75.959
chr20:3043520	1.62659	1.69415	16.9229	3.47425e-38	5.48291e-37	75.9588
chr7:157008370	2.2739	-1.5039	16.9228	3.47548e-38	5.48483e-37	75.9585
chr6:31779233	-1.99293	2.38524	-16.9228	3.47562e-38	5.48504e-37	75.9584
chr7:5696564	-1.97793	-0.502622	-16.9228	3.47596e-38	5.48557e-37	75.9583
chr11:70124370	-2.5978	1.47134	-16.9228	3.47601e-38	5.48564e-37	75.9583
chr11:102607219	-3.18634	1.34085	-16.9228	3.47625e-38	5.48601e-37	75.9582
chr3:61939089	-3.20976	1.1939	-16.9228	3.47657e-38	5.48649e-37	75.9581
chr22:46061668	2.71512	-2.4989	16.9228	3.4766e-38	5.48653e-37	75.9581
chr20:589271	1.85195	1.77244	16.9228	3.47702e-38	5.48719e-37	75.958
chr19:39915468	2.10268	-2.2228	16.9227	3.47843e-38	5.48939e-37	75.9576
chr14:22561145	-2.4128	-0.34811	-16.9227	3.47894e-38	5.49018e-37	75.9575
chr5:146620345	-2.31451	1.95994	-16.9227	3.47918e-38	5.49055e-37	75.9574
chr11:44079597	1.77402	2.48299	16.9227	3.47927e-38	5.49069e-37	75.9574
chr7:154792888	-1.83122	1.56659	-16.9226	3.47946e-38	5.49097e-37	75.9573
chr7:138930	-1.66854	1.65829	-16.9226	3.47956e-38	5.49112e-37	75.9573
chr2:85434004	3.29646	-2.43128	16.9226	3.4806e-38	5.49275e-37	75.957
chr19:40435339	1.92671	-1.47982	16.9225	3.48262e-38	5.49592e-37	75.9564
chr17:866657	-2.48463	1.45415	-16.9225	3.48289e-38	5.49633e-37	75.9563
chr14:36661176	3.46	-1.8872	16.9225	3.483e-38	5.49649e-37	75.9563
chr12:91442176	1.9828	1.2614	16.9225	3.48345e-38	5.49719e-37	75.9562
chr4:102420746	-2.12963	-0.140671	-16.9225	3.48364e-38	5.49748e-37	75.9561
chr6:146290316	2.6139	-0.110854	16.9225	3.48372e-38	5.4976e-37	75.9561
chr13:24511162	-2.80402	1.49372	-16.9224	3.48382e-38	5.49773e-37	75.9561
chr18:50282724	-2.04768	1.96689	-16.9224	3.4839e-38	5.49785e-37	75.956
chr11:59175460	3.09207	-1.65274	16.9224	3.48401e-38	5.49801e-37	75.956
chr17:76537255	2.23512	-0.542561	16.9224	3.48476e-38	5.49918e-37	75.9558
chr1:39845480	-3.33329	0.888963	-16.9223	3.48597e-38	5.50109e-37	75.9554
chr16:87959573	-2.68756	0.39878	-16.9223	3.48681e-38	5.50239e-37	75.9552
chr7:29479885	2.96598	-0.466524	16.9223	3.48682e-38	5.5024e-37	75.9552
chr10:34162270	-2.0789	2.30738	-16.9223	3.48691e-38	5.50252e-37	75.9552
chr22:48919395	-2.31829	2.03878	-16.9223	3.48738e-38	5.50325e-37	75.955
chr11:66316353	1.8972	1.95835	16.9223	3.48803e-38	5.50427e-37	75.9548
chr7:45086101	2.6228	1.68152	16.9222	3.48824e-38	5.50458e-37	75.9548
chr19:1680169	1.57073	1.11622	16.9222	3.48853e-38	5.50503e-37	75.9547
chr2:66508484	1.98378	-2.24055	16.9222	3.48973e-38	5.50691e-37	75.9544
chr16:4682829	-1.59085	1.07713	-16.9222	3.48986e-38	5.50711e-37	75.9543
chr7:84114674	-3.26293	1.19341	-16.9221	3.4904e-38	5.50795e-37	75.9542
chr5:1326003	-1.64463	3.1589	-16.9221	3.49068e-38	5.50837e-37	75.9541
chr17:17813835	1.80085	0.121159	16.9221	3.49189e-38	5.51027e-37	75.9537
chr2:222289421	2.65268	-2.30817	16.922	3.49261e-38	5.51139e-37	75.9535
chr2:96859125	2.8589	-2.59591	16.922	3.49276e-38	5.51161e-37	75.9535
chr20:3800324	2.12805	1.50146	16.922	3.49288e-38	5.5118e-37	75.9535
chr8:100994485	2.30963	-1.17933	16.922	3.49301e-38	5.51198e-37	75.9534
chr10:117721353	1.82671	-2.7336	16.922	3.49301e-38	5.51198e-37	75.9534
chr10:86402797	2.33037	-1.71591	16.922	3.49346e-38	5.51268e-37	75.9533
chr12:3454034	1.63451	0.549573	16.922	3.49376e-38	5.51314e-37	75.9532
chr11:1001233	-2.51854	2.1761	-16.922	3.49381e-38	5.51321e-37	75.9532
chr11:61722963	1.7939	0.941707	16.922	3.49403e-38	5.51353e-37	75.9531
chr7:127589188	2.2189	-2.26396	16.922	3.49408e-38	5.5136e-37	75.9531
chr1:11787805	2.99012	-2.0036	16.922	3.49422e-38	5.51382e-37	75.9531
chr5:887049	-3.02854	1.41561	-16.922	3.49461e-38	5.51442e-37	75.953
chr16:85124399	1.87951	-1.14207	16.9219	3.49486e-38	5.5148e-37	75.9529
chr4:39296061	-2.07756	2.24963	-16.9219	3.49557e-38	5.5159e-37	75.9527
chr2:133362239	1.76829	-3.09683	16.9219	3.49581e-38	5.51627e-37	75.9526
chr1:203768406	2.10793	-1.7414	16.9219	3.4963e-38	5.51703e-37	75.9525
chr5:73213380	-2.09902	1.43195	-16.9219	3.49655e-38	5.51741e-37	75.9524
chr1:19367428	-3.33927	1.61476	-16.9218	3.49764e-38	5.51912e-37	75.9521
chr2:231483619	2.33427	-1.31323	16.9218	3.49804e-38	5.51974e-37	75.952
chr1:154607251	2.02	-2.47329	16.9218	3.49827e-38	5.52009e-37	75.9519
chr20:62841953	2.93768	-1.50104	16.9218	3.49846e-38	5.52038e-37	75.9519
chr4:2274073	2.40378	-0.171768	16.9218	3.4985e-38	5.52043e-37	75.9519
chr8:50139725	2.53793	-1.63091	16.9217	3.49926e-38	5.52162e-37	75.9516
chr1:2101706	1.61939	1.95457	16.9217	3.49928e-38	5.52164e-37	75.9516
chr1:158013347	1.90829	2.3839	16.9217	3.49936e-38	5.52174e-37	75.9516
chr20:62635738	1.75256	2.41518	16.9217	3.4995e-38	5.52195e-37	75.9516
chr12:85829533	2.78122	-0.901951	16.9217	3.49983e-38	5.52247e-37	75.9515
chr6:107536190	2.10915	2.59384	16.9217	3.50037e-38	5.5233e-37	75.9513
chr1:39754220	-1.96671	2.78299	-16.9217	3.50078e-38	5.52394e-37	75.9512
chr6:144190689	-1.855	0.761402	-16.9217	3.50089e-38	5.5241e-37	75.9512
chr9:136799567	1.96866	-2.60616	16.9217	3.5009e-38	5.5241e-37	75.9512
chr2:42053790	1.66012	1.68518	16.9217	3.50093e-38	5.52413e-37	75.9512
chr11:111814749	1.82024	1.36354	16.9216	3.50142e-38	5.5249e-37	75.951
chr3:143000683	2.3728	-2.78445	16.9216	3.50261e-38	5.52676e-37	75.9507
chr16:75532250	1.84951	0.745244	16.9216	3.50332e-38	5.52787e-37	75.9505
chr7:6106277	-2.1722	-2.31829	-16.9215	3.50424e-38	5.52931e-37	75.9502
chr2:216116052	-2.50598	1.60701	-16.9215	3.5044e-38	5.52955e-37	75.9502
chr12:113251544	1.64683	2.35171	16.9215	3.50443e-38	5.52958e-37	75.9502
chr4:184313140	1.98768	0.6975	16.9215	3.50474e-38	5.53006e-37	75.9501
chr15:90253154	1.9272	1.72494	16.9215	3.50475e-38	5.53006e-37	75.9501
chr8:141020467	1.58622	2.68543	16.9215	3.50533e-38	5.53098e-37	75.9499
chr22:45502310	2.1228	-2.73043	16.9214	3.50622e-38	5.53236e-37	75.9496
chr12:128820023	-1.65427	2.33677	-16.9214	3.50685e-38	5.53335e-37	75.9495
chr16:54937787	2.68488	-2.50634	16.9214	3.50706e-38	5.53367e-37	75.9494
chr1:198113948	2.27524	1.8547	16.9214	3.50727e-38	5.53398e-37	75.9493
chr5:14900903	2.34366	-0.94	16.9213	3.5084e-38	5.53574e-37	75.949
chr17:58328605	-2.0261	-1.65561	-16.9213	3.50852e-38	5.53593e-37	75.949
chr12:10968828	1.85878	2.32695	16.9213	3.50944e-38	5.53737e-37	75.9487
chr2:9331035	-2.28805	0.674146	-16.9213	3.50948e-38	5.53742e-37	75.9487
chr2:28366718	3.69195	-1.56829	16.9212	3.51042e-38	5.53889e-37	75.9485
chr17:76498167	3.55134	-2.06079	16.9212	3.51104e-38	5.53985e-37	75.9483
chr19:13012808	3.0472	-2.1747	16.9212	3.51168e-38	5.54085e-37	75.9481
chr4:150584141	2.35293	0.360366	16.9212	3.51176e-38	5.54097e-37	75.9481
chr16:85735220	-1.8261	-0.900488	-16.9212	3.5118e-38	5.54101e-37	75.9481
chr1:115317969	-3.5311	1.42543	-16.9211	3.51263e-38	5.5423e-37	75.9478
chr17:50124138	3.08793	-1.69896	16.9211	3.51282e-38	5.5426e-37	75.9478
chr7:41706433	2.08732	2.14098	16.9211	3.51293e-38	5.54276e-37	75.9477
chr5:172748548	3.42488	-2.3172	16.9211	3.51381e-38	5.54413e-37	75.9475
chr22:38182285	1.84268	0.39061	16.9211	3.51403e-38	5.54446e-37	75.9474
chr19:31353203	3.47061	-1.96604	16.9211	3.51416e-38	5.54466e-37	75.9474
chr16:821149	-2.92244	1.63183	-16.921	3.51506e-38	5.54606e-37	75.9471
chr4:4944003	-2.84598	0.0243293	-16.921	3.51535e-38	5.54651e-37	75.947
chr1:52357065	1.64744	2.4697	16.921	3.51558e-38	5.54687e-37	75.947
chr15:93109800	2.08537	-1.50561	16.921	3.51563e-38	5.54693e-37	75.947
chr19:16585886	-2.26878	1.61841	-16.921	3.51587e-38	5.5473e-37	75.9469
chr12:19483011	2.00805	-1.98744	16.921	3.51605e-38	5.54757e-37	75.9468
chr18:37436142	2.43598	-2.3914	16.921	3.51661e-38	5.54844e-37	75.9467
chr4:139889443	3.15915	-1.08701	16.9209	3.51704e-38	5.5491e-37	75.9466
chr10:110006936	3.46354	-2.15652	16.9209	3.51726e-38	5.54944e-37	75.9465
chr10:125060847	1.96049	1.66415	16.9209	3.51806e-38	5.55068e-37	75.9463
chr10:125025446	-2.47366	1.81683	-16.9209	3.51821e-38	5.55092e-37	75.9462
chr1:53304050	-2.47805	1.87585	-16.9209	3.51889e-38	5.55197e-37	75.946
chr1:85616030	1.94	-1.45976	16.9209	3.51899e-38	5.55213e-37	75.946
chr19:55113741	3.07512	-1.6039	16.9208	3.51909e-38	5.55227e-37	75.946
chr3:195876991	2.98402	-0.0157927	16.9208	3.51927e-38	5.55254e-37	75.9459
chr12:1533451	2.95598	-1.74152	16.9208	3.51958e-38	5.55302e-37	75.9458
chr13:101739560	1.79171	1.37195	16.9208	3.51967e-38	5.55315e-37	75.9458
chr17:43755779	1.94634	-2.84232	16.9208	3.51992e-38	5.55353e-37	75.9457
chr1:15483096	2.93232	1.53006	16.9208	3.52029e-38	5.5541e-37	75.9456
chr7:149791043	1.84732	1.64061	16.9208	3.52039e-38	5.55424e-37	75.9456
chr10:75396090	3.14476	-2.41006	16.9208	3.52046e-38	5.55434e-37	75.9456
chr9:137078422	1.91415	-3.07415	16.9208	3.52059e-38	5.55453e-37	75.9456
chr6:8438600	-3.25451	1.7547	-16.9208	3.52075e-38	5.55476e-37	75.9455
chr16:1767041	-2.38122	1.92561	-16.9208	3.52119e-38	5.55545e-37	75.9454
chr11:111379963	-2.68354	1.75945	-16.9207	3.52151e-38	5.55595e-37	75.9453
chr16:77790146	2.24037	-1.68823	16.9207	3.52174e-38	5.55629e-37	75.9452
chr3:3157610	-2.50098	2.0878	-16.9207	3.52181e-38	5.55639e-37	75.9452
chr11:2147355	1.97927	-0.92622	16.9207	3.52242e-38	5.55735e-37	75.945
chr17:76386846	1.64354	2.77994	16.9207	3.52269e-38	5.55775e-37	75.945
chr3:52232505	1.45024	0.69561	16.9207	3.5229e-38	5.55808e-37	75.9449
chr5:133316588	2.87244	-1.89427	16.9207	3.52311e-38	5.5584e-37	75.9448
chr11:56875767	1.75305	1.27152	16.9207	3.52345e-38	5.55891e-37	75.9447
chr9:98249350	-2.57817	-0.322622	-16.9206	3.52352e-38	5.55902e-37	75.9447
chr4:3219608	-2.22707	2.04354	-16.9206	3.52382e-38	5.55947e-37	75.9446
chr14:45082886	-2.1911	1.38896	-16.9206	3.52384e-38	5.5595e-37	75.9446
chr6:159168909	2.28305	-2.96238	16.9206	3.52415e-38	5.55997e-37	75.9445
chr10:98388528	2.39976	1.21671	16.9206	3.52468e-38	5.56079e-37	75.9444
chr19:55081400	-1.96159	-3.16921	-16.9206	3.52503e-38	5.56134e-37	75.9443
chr6:108176791	2.97329	-0.555671	16.9206	3.52504e-38	5.56134e-37	75.9443
chr1:36482943	2.33244	-2.98415	16.9206	3.52516e-38	5.56151e-37	75.9443
chr1:16119633	-2.41878	1.77232	-16.9206	3.52546e-38	5.56197e-37	75.9442
chr2:60516427	1.63	-2.91195	16.9205	3.52599e-38	5.5628e-37	75.944
chr1:11650494	-2.36329	-1.61543	-16.9205	3.52661e-38	5.56377e-37	75.9438
chr18:77087269	3.09866	-1.69299	16.9205	3.52723e-38	5.56473e-37	75.9437
chr15:41017524	-2.21134	0.947256	-16.9205	3.52752e-38	5.56518e-37	75.9436
chr17:28724573	1.82402	2.39799	16.9205	3.52774e-38	5.56551e-37	75.9435
chr12:43898975	2.15561	0.849268	16.9205	3.5278e-38	5.56558e-37	75.9435
chr2:231426243	3.44415	-0.560976	16.9205	3.52787e-38	5.56569e-37	75.9435
chr5:135040981	3.54524	-1.9664	16.9204	3.52817e-38	5.56614e-37	75.9434
chr17:57338603	-2.38744	-0.611768	-16.9204	3.52885e-38	5.56721e-37	75.9432
chr1:15747702	1.84732	1.07805	16.9204	3.52914e-38	5.56765e-37	75.9431
chr11:70502875	-3.45	0.967805	-16.9204	3.52994e-38	5.56891e-37	75.9429
chr19:19530869	1.64744	1.4186	16.9203	3.53034e-38	5.56951e-37	75.9428
chr17:73616618	2.13634	-2.26744	16.9203	3.53034e-38	5.56951e-37	75.9428
chr6:3226210	1.74378	2.37067	16.9203	3.53195e-38	5.57204e-37	75.9423
chr17:81928807	1.62122	-3.29232	16.9202	3.53278e-38	5.57334e-37	75.9421
chr9:1043052	2.93463	-0.662927	16.9202	3.53315e-38	5.57391e-37	75.942
chr6:33590094	2.2611	0.497012	16.9202	3.53326e-38	5.57407e-37	75.942
chr5:141662111	2.07366	1.38634	16.9202	3.53332e-38	5.57415e-37	75.9419
chr7:157620375	-2.22854	1.89146	-16.9202	3.53343e-38	5.57431e-37	75.9419
chr3:71755376	2.75524	0.649573	16.9202	3.53348e-38	5.57437e-37	75.9419
chr15:41840881	1.9978	1.70683	16.9202	3.53353e-38	5.57444e-37	75.9419
chr11:67411883	1.80866	0.995549	16.9202	3.53416e-38	5.57543e-37	75.9417
chr2:119233750	-2.72427	1.96396	-16.9202	3.53446e-38	5.57588e-37	75.9416
chr6:89602347	2.20573	0.704207	16.9201	3.53487e-38	5.57651e-37	75.9415
chr4:1792656	1.99354	-1.81665	16.9201	3.53545e-38	5.57743e-37	75.9413
chr11:1920189	-1.90939	2.85701	-16.9201	3.5359e-38	5.57812e-37	75.9412
chr16:89358406	-2.68902	1.28451	-16.9201	3.53601e-38	5.57828e-37	75.9412
chr1:148160779	3.32744	-0.820061	16.9201	3.53623e-38	5.57861e-37	75.9411
chr21:45407643	2.19378	0.372866	16.9201	3.53664e-38	5.57924e-37	75.941
chr5:134116511	-1.81671	2.58738	-16.9201	3.53671e-38	5.57934e-37	75.941
chr4:147749948	-3.36049	1.39915	-16.92	3.53699e-38	5.57978e-37	75.9409
chr2:222304866	3.06756	-1.80244	16.92	3.53717e-38	5.58005e-37	75.9409
chr16:66935625	2.8239	-2.60329	16.92	3.53753e-38	5.58061e-37	75.9408
chr5:1952845	2.83049	-1.30524	16.92	3.53794e-38	5.58123e-37	75.9406
chr13:52159883	1.91207	0.640427	16.92	3.53862e-38	5.5823e-37	75.9404
chr21:43196775	-3.1922	1.5711	-16.9199	3.5392e-38	5.5832e-37	75.9403
chr22:23606385	1.65841	1.09238	16.9199	3.53958e-38	5.58379e-37	75.9402
chr17:77375123	2.55939	-1.79299	16.9199	3.53976e-38	5.58405e-37	75.9401
chr5:158824735	2.00305	0.130061	16.9199	3.53978e-38	5.58407e-37	75.9401
chr2:73418450	2.31744	-1.30945	16.9199	3.53982e-38	5.58413e-37	75.9401
chr3:38009152	2.00561	0.508293	16.9199	3.54027e-38	5.58482e-37	75.94
chr19:47545939	-1.54646	1.05018	-16.9199	3.54043e-38	5.58507e-37	75.9399
chr17:77427865	2.47537	-2.94415	16.9199	3.54079e-38	5.58561e-37	75.9398
chr17:56724761	1.8528	1.79994	16.9199	3.5408e-38	5.58561e-37	75.9398
chr15:85361439	-1.58488	2.48866	-16.9198	3.54182e-38	5.58721e-37	75.9395
chr2:100925129	2.88341	-1.33622	16.9198	3.54245e-38	5.5882e-37	75.9394
chr11:133845181	1.68549	1.38604	16.9198	3.54291e-38	5.5889e-37	75.9392
chr1:226975124	1.90488	2.06732	16.9198	3.54292e-38	5.58891e-37	75.9392
chr12:89235529	-2.64683	0.430366	-16.9198	3.5433e-38	5.5895e-37	75.9391
chr2:25377743	2.64012	-0.562134	16.9198	3.54335e-38	5.58956e-37	75.9391
chr10:3066745	1.51159	-2.88201	16.9198	3.54347e-38	5.58975e-37	75.9391
chr19:16327183	2.04378	-0.863354	16.9197	3.54358e-38	5.5899e-37	75.939
chr4:153792974	2.78207	-2.6647	16.9197	3.54411e-38	5.59072e-37	75.9389
chr7:960690	2.52183	0.500671	16.9197	3.54474e-38	5.5917e-37	75.9387
chr18:6835950	-2.78939	1.63152	-16.9197	3.54512e-38	5.5923e-37	75.9386
chr15:60945426	1.90756	0.00414634	16.9196	3.54657e-38	5.59456e-37	75.9382
chr1:170666986	2.19402	-1.62226	16.9196	3.54661e-38	5.59461e-37	75.9382
chr12:52080066	2.58817	-0.976037	16.9196	3.54727e-38	5.59564e-37	75.938
chr10:97543200	3.26585	-1.9111	16.9195	3.54857e-38	5.59768e-37	75.9376
chr1:186188469	3.06317	-1.945	16.9195	3.5486e-38	5.59772e-37	75.9376
chr2:219689217	2.97756	-1.88244	16.9195	3.54872e-38	5.59789e-37	75.9376
chr1:921635	1.55402	0.937866	16.9195	3.5489e-38	5.59817e-37	75.9375
chr5:135040948	3.56451	-1.94738	16.9195	3.55015e-38	5.60013e-37	75.9372
chr11:65792717	3.16585	-1.21329	16.9194	3.55048e-38	5.60063e-37	75.9371
chr3:142029196	2.81622	-1.19445	16.9194	3.55231e-38	5.60352e-37	75.9366
chr1:93775453	2.65915	-1.68616	16.9193	3.55266e-38	5.60406e-37	75.9365
chr2:60839525	2.45976	0.108415	16.9193	3.55317e-38	5.60484e-37	75.9363
chr6:28693531	3.58598	-1.67116	16.9193	3.55385e-38	5.60591e-37	75.9362
chr12:122182934	2.08439	-2.60915	16.9193	3.55399e-38	5.6061e-37	75.9361
chr2:114609947	-3.01793	0.528232	-16.9192	3.55566e-38	5.60873e-37	75.9356
chr17:27475510	-2.90207	1.04994	-16.9192	3.55624e-38	5.60962e-37	75.9355
chr3:38011409	1.67171	1.07256	16.9192	3.55633e-38	5.60976e-37	75.9355
chr9:127903688	-1.73537	-1.99463	-16.9192	3.55677e-38	5.61043e-37	75.9353
chr6:50836457	-2.3672	-0.823963	-16.9192	3.55677e-38	5.61043e-37	75.9353
chr9:137454944	2.11939	-1.2314	16.9191	3.55741e-38	5.61142e-37	75.9352
chr20:3223584	-2.73976	0.846585	-16.9191	3.55764e-38	5.61178e-37	75.9351
chr9:136822160	2.17939	1.01152	16.9191	3.55783e-38	5.61206e-37	75.935
chr7:2201695	3.46122	-0.611829	16.9191	3.55836e-38	5.61289e-37	75.9349
chr3:65356737	2.07659	-2.88841	16.919	3.55934e-38	5.61443e-37	75.9346
chr2:110115078	3.25866	-1.86555	16.919	3.55977e-38	5.61508e-37	75.9345
chr11:794788	2.14878	1.85073	16.919	3.55987e-38	5.61523e-37	75.9345
chr7:44257985	2.51854	-2.68817	16.919	3.56053e-38	5.61625e-37	75.9343
chr11:32336317	1.81	0.852927	16.919	3.56069e-38	5.6165e-37	75.9342
chr9:122217296	2.8361	-1.73049	16.919	3.56129e-38	5.61744e-37	75.9341
chr8:48915541	-1.7211	1.53677	-16.9189	3.56196e-38	5.61847e-37	75.9339
chr3:55484114	2.7872	-1.61994	16.9189	3.56327e-38	5.62053e-37	75.9335
chr10:120416384	2.25451	0.806402	16.9189	3.56337e-38	5.62067e-37	75.9335
chr3:88141598	-3.2422	1.69037	-16.9189	3.56356e-38	5.62097e-37	75.9334
chr11:130449945	2.06915	-1.69311	16.9188	3.56455e-38	5.62251e-37	75.9331
chr16:81530692	-3.59683	1.13634	-16.9188	3.56463e-38	5.62262e-37	75.9331
chr8:66494435	3.01159	-1.11835	16.9188	3.56475e-38	5.6228e-37	75.9331
chr9:38038139	2.345	1.2903	16.9188	3.5651e-38	5.62333e-37	75.933
chr16:87381048	2.7361	-1.2211	16.9188	3.56559e-38	5.6241e-37	75.9329
chr4:8010784	-2.29207	-0.56689	-16.9187	3.56601e-38	5.62476e-37	75.9327
chr7:157297459	-1.95244	1.54098	-16.9187	3.56716e-38	5.62655e-37	75.9324
chrX:10022098	2.24744	-0.805793	16.9187	3.56729e-38	5.62675e-37	75.9324
chr2:113818656	3.10829	-2.06793	16.9187	3.56764e-38	5.62729e-37	75.9323
chr11:1854266	-1.80134	2.74238	-16.9187	3.56776e-38	5.62746e-37	75.9322
chr7:9960563	2.25634	0.375	16.9186	3.56896e-38	5.62935e-37	75.9319
chr1:225898135	-3.17915	1.13226	-16.9186	3.56918e-38	5.62967e-37	75.9318
chr10:117551632	2.3889	-2.73652	16.9186	3.56922e-38	5.62972e-37	75.9318
chr16:84994353	3.22098	-1.16707	16.9186	3.56944e-38	5.63006e-37	75.9318
chr5:159097020	2.28793	-2.41104	16.9186	3.56959e-38	5.63029e-37	75.9317
chr17:1783376	-2.08354	1.74152	-16.9186	3.56976e-38	5.63054e-37	75.9317
chr3:124845719	3.16951	-1.655	16.9186	3.5703e-38	5.63138e-37	75.9315
chr2:169292411	2.09463	2.62427	16.9185	3.57045e-38	5.6316e-37	75.9315
chr1:150962603	2.41451	0.708354	16.9185	3.57054e-38	5.63173e-37	75.9315
chr4:11369260	2.0589	0.117744	16.9185	3.57085e-38	5.6322e-37	75.9314
chr12:93849158	2.34841	-1.23226	16.9185	3.57092e-38	5.63231e-37	75.9314
chr17:5526938	2.13634	-3.05817	16.9185	3.57102e-38	5.63245e-37	75.9313
chr15:68571824	2.0211	-0.072622	16.9185	3.57109e-38	5.63254e-37	75.9313
chr3:195119578	3.35634	-1.31268	16.9185	3.57112e-38	5.63258e-37	75.9313
chr3:134358500	2.82841	-1.55799	16.9185	3.57127e-38	5.63281e-37	75.9313
chr10:130483232	1.88805	0.512805	16.9185	3.57134e-38	5.63291e-37	75.9312
chr15:63998668	-2.2	1.49317	-16.9185	3.57205e-38	5.63401e-37	75.931
chr16:58516516	3.32427	-1.30287	16.9184	3.57263e-38	5.63492e-37	75.9309
chr7:29146664	1.97512	-2.95329	16.9184	3.57272e-38	5.63503e-37	75.9309
chr9:115367597	3.53134	1.5875	16.9184	3.57272e-38	5.63503e-37	75.9309
chr10:97361127	1.80598	2.83848	16.9184	3.57332e-38	5.63596e-37	75.9307
chr9:70110917	1.75561	1.35085	16.9184	3.57343e-38	5.63613e-37	75.9307
chr1:23485352	2.21366	0.0632927	16.9184	3.57384e-38	5.63675e-37	75.9305
chr3:181723467	2.1778	-2.37049	16.9184	3.57438e-38	5.6376e-37	75.9304
chr5:181195612	2.83549	0.0385976	16.9184	3.5744e-38	5.63761e-37	75.9304
chr1:46549822	2.80183	-2.38762	16.9184	3.57466e-38	5.63802e-37	75.9303
chr21:45307477	1.90573	-0.161037	16.9183	3.5753e-38	5.63901e-37	75.9301
chr3:386459	2.10073	1.72476	16.9183	3.57624e-38	5.64047e-37	75.9299
chr20:1313235	2.0372	0.884207	16.9183	3.57626e-38	5.6405e-37	75.9299
chr17:80845089	2.67463	1.43829	16.9182	3.57764e-38	5.64267e-37	75.9295
chr2:231322272	-3.35671	1.30555	-16.9182	3.57773e-38	5.64279e-37	75.9295
chr17:72714868	-2.31915	1.08055	-16.9182	3.57787e-38	5.643e-37	75.9294
chr16:55331651	2.24256	-2.84628	16.9182	3.57804e-38	5.64326e-37	75.9294
chr17:39563673	-1.65366	-0.375488	-16.9182	3.57876e-38	5.64438e-37	75.9292
chr14:37602906	2.69012	-1.8575	16.9182	3.57898e-38	5.64472e-37	75.9291
chr7:55130800	2.5561	-1.97305	16.9181	3.57949e-38	5.6455e-37	75.929
chr15:28017577	1.85878	2.48524	16.9181	3.57986e-38	5.64607e-37	75.9289
chr3:107981844	3.50817	-1.81445	16.9181	3.58034e-38	5.64682e-37	75.9287
chr1:1290490	2.12415	0.564512	16.9181	3.58045e-38	5.64698e-37	75.9287
chr12:52301982	1.73098	1.29659	16.9181	3.58049e-38	5.64702e-37	75.9287
chr3:62367790	2.31585	-2.35366	16.9181	3.58056e-38	5.64713e-37	75.9287
chr22:46061705	3.03451	-1.99872	16.9181	3.58058e-38	5.64714e-37	75.9287
chr18:74410362	2.08683	1.19268	16.9181	3.58107e-38	5.64791e-37	75.9285
chr3:58608792	-3.34171	1.14549	-16.9181	3.58125e-38	5.64818e-37	75.9285
chr7:754898	-2.55927	1.62988	-16.9181	3.58158e-38	5.64869e-37	75.9284
chr2:122028570	3.20902	-1.53878	16.918	3.58202e-38	5.64936e-37	75.9283
chr8:142304863	-3.3022	1.39561	-16.918	3.58208e-38	5.64945e-37	75.9282
chr17:77571627	-2.63012	-1.80457	-16.918	3.58355e-38	5.65175e-37	75.9278
chr6:26614712	2.36561	-1.9589	16.9179	3.58443e-38	5.65312e-37	75.9276
chr3:123632519	-1.98256	-0.136768	-16.9179	3.58482e-38	5.65372e-37	75.9275
chr8:140556565	2.06549	1.48762	16.9179	3.5856e-38	5.65494e-37	75.9273
chr1:10639621	1.79537	2.14293	16.9178	3.58681e-38	5.65684e-37	75.9269
chr4:107827279	1.94976	-0.421341	16.9178	3.58686e-38	5.65691e-37	75.9269
chr7:1892364	3.17524	-0.60128	16.9178	3.58704e-38	5.65718e-37	75.9269
chr3:141456432	-2.59512	1.86622	-16.9178	3.58724e-38	5.65748e-37	75.9268
chr1:17248803	-2.45683	1.85207	-16.9178	3.58828e-38	5.6591e-37	75.9265
chr10:1401152	-3.1822	1.50207	-16.9177	3.5886e-38	5.6596e-37	75.9264
chr3:194653591	-2.35037	1.67543	-16.9177	3.58886e-38	5.66e-37	75.9263
chr7:70790998	-2.94232	1.71104	-16.9177	3.58915e-38	5.66044e-37	75.9263
chr3:149377496	-2.44671	1.51628	-16.9176	3.59082e-38	5.66306e-37	75.9258
chr16:87948343	-2.90829	0.613537	-16.9176	3.59109e-38	5.66348e-37	75.9257
chr11:58506203	-2.74878	1.50354	-16.9176	3.59125e-38	5.66372e-37	75.9257
chr18:22176679	2.28524	-2.32726	16.9176	3.59133e-38	5.66382e-37	75.9257
chr16:27511781	2.11671	1.5675	16.9176	3.59137e-38	5.66387e-37	75.9257
chr12:12908405	1.69207	2.06823	16.9176	3.59271e-38	5.66598e-37	75.9253
chr11:1532464	-3.04841	1.62823	-16.9175	3.59336e-38	5.66699e-37	75.9251
chr3:128608043	1.51561	-2.26305	16.9175	3.59338e-38	5.66702e-37	75.9251
chr8:142381990	-2.18012	2.31372	-16.9174	3.59523e-38	5.66992e-37	75.9246
chr6:157561368	-2.96085	1.38713	-16.9174	3.5953e-38	5.67001e-37	75.9246
chr12:121775008	3.21939	-1.60933	16.9174	3.59557e-38	5.67043e-37	75.9245
chr9:113650710	1.51524	1.46177	16.9174	3.59606e-38	5.67118e-37	75.9243
chr16:11254735	2.23744	-0.415061	16.9174	3.59684e-38	5.6724e-37	75.9241
chr10:31927382	2.55244	-2.00549	16.9173	3.59792e-38	5.6741e-37	75.9238
chr17:28717333	2.30549	-3.3714	16.9173	3.59828e-38	5.67465e-37	75.9237
chr7:149777537	1.46268	1.63183	16.9173	3.59883e-38	5.6755e-37	75.9236
chr1:3746406	2.39476	-1.81762	16.9173	3.5989e-38	5.6756e-37	75.9236
chr9:133735539	2.66927	-0.842561	16.9172	3.5999e-38	5.67716e-37	75.9233
chr11:69249948	2.94171	-1.80659	16.9172	3.60164e-38	5.67989e-37	75.9228
chr16:31148564	2.52146	-3.04659	16.9172	3.60171e-38	5.67999e-37	75.9228
chr16:89098942	-1.87915	2.05689	-16.9171	3.60198e-38	5.68041e-37	75.9227
chr9:134643183	3.24671	-1.71823	16.9171	3.60225e-38	5.68081e-37	75.9226
chr3:124812998	2.62207	-2.3064	16.9171	3.60233e-38	5.68093e-37	75.9226
chr2:238128790	1.90134	0.0367683	16.9171	3.60292e-38	5.68185e-37	75.9224
chr19:7478588	1.89317	1.83268	16.9171	3.60319e-38	5.68226e-37	75.9224
chr9:130282196	-2.77427	0.970793	-16.9171	3.60351e-38	5.68276e-37	75.9223
chr5:147783256	1.81451	0.449817	16.917	3.60494e-38	5.685e-37	75.9219
chr3:16426130	1.72244	2.92098	16.917	3.60564e-38	5.68608e-37	75.9217
chr1:235999017	2.61207	-0.958841	16.917	3.60621e-38	5.68697e-37	75.9215
chr4:1763240	2.36061	-1.38957	16.9169	3.60664e-38	5.68764e-37	75.9214
chr5:94392211	1.97878	2.19683	16.9169	3.60807e-38	5.68988e-37	75.921
chr19:58368247	2.64634	0.49561	16.9168	3.60883e-38	5.69107e-37	75.9208
chr21:42317040	-2.39939	1.47018	-16.9168	3.60916e-38	5.69157e-37	75.9207
chr9:136368310	-1.60695	1.16104	-16.9168	3.60916e-38	5.69157e-37	75.9207
chr6:41239637	2.44927	-2.33	16.9168	3.60992e-38	5.69275e-37	75.9205
chr13:111658335	2.24256	-0.318963	16.9168	3.6104e-38	5.69349e-37	75.9204
chr9:91182604	2.9822	-1.26707	16.9168	3.61075e-38	5.69402e-37	75.9203
chr8:141102401	1.56659	2.0639	16.9168	3.61079e-38	5.69408e-37	75.9203
chr8:141017077	1.85866	1.09701	16.9168	3.61095e-38	5.69432e-37	75.9202
chr6:170286904	2.51537	-2.04756	16.9167	3.61103e-38	5.69443e-37	75.9202
chr4:3492239	1.60305	-0.318598	16.9167	3.61131e-38	5.69486e-37	75.9201
chr6:22149774	-2.98049	1.8161	-16.9167	3.61191e-38	5.69579e-37	75.9199
chr1:207010111	-2.44085	2.26287	-16.9167	3.61197e-38	5.69587e-37	75.9199
chr12:132399032	-2.615	2.46091	-16.9167	3.61221e-38	5.69625e-37	75.9199
chr22:20509149	2.67756	-3.37293	16.9167	3.61242e-38	5.69657e-37	75.9198
chr2:241866603	2.1189	-2.1547	16.9167	3.61256e-38	5.69676e-37	75.9198
chr16:54936893	3.38524	-1.90043	16.9167	3.61256e-38	5.69676e-37	75.9198
chr9:36276882	2.48939	-1.77067	16.9167	3.61291e-38	5.69729e-37	75.9197
chr10:5591407	3.53159	0.297988	16.9167	3.61298e-38	5.69738e-37	75.9197
chr21:42062993	-2.49049	-0.0952439	-16.9166	3.61361e-38	5.69837e-37	75.9195
chr8:22120758	1.71902	1.75573	16.9166	3.61383e-38	5.6987e-37	75.9194
chr3:161104479	2.99683	-1.36988	16.9166	3.61395e-38	5.69888e-37	75.9194
chr4:155907195	-3.36988	1.14055	-16.9166	3.61418e-38	5.69924e-37	75.9193
chr9:95980746	-2.8489	1.24945	-16.9166	3.61476e-38	5.70014e-37	75.9192
chr17:80994628	-1.83183	2.91555	-16.9166	3.61498e-38	5.70046e-37	75.9191
chr11:69485953	1.58488	1.9178	16.9166	3.61518e-38	5.70077e-37	75.919
chr17:49972743	2.28915	-3.27665	16.9166	3.6155e-38	5.70126e-37	75.919
chr2:68653514	-2.53451	-0.113963	-16.9165	3.61718e-38	5.7039e-37	75.9185
chr16:14286850	1.8661	-2.48	16.9165	3.61731e-38	5.70408e-37	75.9185
chr6:100449724	-2.69317	0.217683	-16.9165	3.61754e-38	5.70444e-37	75.9184
chr1:221841163	3.00963	-0.902988	16.9165	3.61764e-38	5.70458e-37	75.9184
chr12:113725007	-3.03293	1.40476	-16.9165	3.61779e-38	5.7048e-37	75.9183
chr4:76634330	1.95049	-1.02305	16.9164	3.61846e-38	5.70585e-37	75.9181
chr12:49389377	1.78439	-1.60878	16.9164	3.61913e-38	5.7069e-37	75.918
chr17:16973947	-3.06585	1.01841	-16.9164	3.61962e-38	5.70765e-37	75.9178
chr19:2525461	3.20463	-1.49732	16.9164	3.61969e-38	5.70775e-37	75.9178
chr5:55223006	3.295	-1.64799	16.9164	3.61985e-38	5.70799e-37	75.9178
chr2:9393752	1.76915	2.40567	16.9163	3.62075e-38	5.70939e-37	75.9175
chr10:126525609	-2.3278	1.61378	-16.9163	3.62112e-38	5.70997e-37	75.9174
chr6:163860870	2.55402	-2.57409	16.9163	3.62142e-38	5.71043e-37	75.9173
chr1:23651350	1.74598	-1.1714	16.9163	3.62158e-38	5.71067e-37	75.9173
chr5:149778646	-2.17866	-0.255793	-16.9163	3.62205e-38	5.71139e-37	75.9171
chr10:8504588	1.6011	1.3464	16.9163	3.62216e-38	5.71156e-37	75.9171
chr7:3998271	-2.39354	2.0314	-16.9163	3.62232e-38	5.71179e-37	75.9171
chr16:794115	2.85366	1.93305	16.9162	3.62244e-38	5.71197e-37	75.917
chr8:39775401	1.70317	1.16524	16.9162	3.62391e-38	5.71428e-37	75.9166
chr3:3202074	1.84232	1.36311	16.9162	3.62455e-38	5.71528e-37	75.9165
chr22:29745096	-3.17183	1.16835	-16.9161	3.62515e-38	5.7162e-37	75.9163
chr10:132405018	2.23024	1.29244	16.916	3.62753e-38	5.71995e-37	75.9156
chr22:43480169	-2.81927	-0.607317	-16.916	3.62761e-38	5.72007e-37	75.9156
chr16:1764417	3.19707	-0.905976	16.916	3.62785e-38	5.72043e-37	75.9155
chr16:88783810	2.23768	-3.14774	16.916	3.62817e-38	5.72092e-37	75.9155
chr6:36964468	2.78463	0.139512	16.9159	3.6301e-38	5.72395e-37	75.9149
chr6:155248354	2.71366	-1.85415	16.9159	3.63086e-38	5.72514e-37	75.9147
chr22:20245358	-1.97976	0.139146	-16.9159	3.63096e-38	5.72528e-37	75.9147
chr9:137172495	-1.88159	-0.0342073	-16.9159	3.63128e-38	5.72577e-37	75.9146
chr2:31079023	1.93732	0.46061	16.9158	3.63194e-38	5.7268e-37	75.9144
chr1:192575645	-2.58073	0.42561	-16.9158	3.63248e-38	5.72764e-37	75.9143
chr1:228148691	-2.15622	1.52604	-16.9158	3.63295e-38	5.72836e-37	75.9141
chr5:97009754	-2.76427	0.981768	-16.9157	3.634e-38	5.73e-37	75.9139
chr1:19338480	3.07061	-1.58445	16.9157	3.63479e-38	5.73124e-37	75.9136
chr14:100425605	2.16171	0.716829	16.9157	3.63483e-38	5.73129e-37	75.9136
chr9:123367153	1.80183	2.65335	16.9157	3.63492e-38	5.73142e-37	75.9136
chr18:12307459	1.99378	-3.0064	16.9157	3.63542e-38	5.73219e-37	75.9135
chr19:12117595	2.17098	0.47061	16.9157	3.63605e-38	5.73317e-37	75.9133
chr11:1302884	-2.01049	0.750122	-16.9156	3.6369e-38	5.73451e-37	75.9131
chr15:70377263	-1.63512	-2.68744	-16.9156	3.63766e-38	5.73568e-37	75.9128
chr12:64670189	2.6028	-0.810549	16.9156	3.63776e-38	5.73583e-37	75.9128
chr10:123843775	1.87354	1.28543	16.9155	3.63908e-38	5.7379e-37	75.9125
chr6:11241877	3.38524	-1.46226	16.9155	3.63931e-38	5.73825e-37	75.9124
chr10:129466471	2.07049	2.30829	16.9155	3.63949e-38	5.73851e-37	75.9123
chr15:76995508	-2.90061	0.639207	-16.9155	3.63968e-38	5.73881e-37	75.9123
chr6:28537605	1.59841	-2.77409	16.9155	3.63996e-38	5.73922e-37	75.9122
chr15:60494948	-3.32854	1.46427	-16.9155	3.63996e-38	5.73922e-37	75.9122
chr16:2300806	-2.44451	2.12433	-16.9155	3.64004e-38	5.73934e-37	75.9122
chr1:50427394	2.96854	-1.9861	16.9155	3.64021e-38	5.73959e-37	75.9121
chr14:104688382	2.80037	-2.50713	16.9155	3.64063e-38	5.74024e-37	75.912
chr11:33286831	-3.26768	1.96409	-16.9155	3.64064e-38	5.74024e-37	75.912
chr2:23390356	2.36549	-2.05006	16.9154	3.64075e-38	5.74041e-37	75.912
chr14:105056074	2.22963	0.0827439	16.9154	3.64088e-38	5.74059e-37	75.912
chr19:48629618	2.2189	0.728598	16.9154	3.6409e-38	5.74061e-37	75.912
chr9:127898592	2.98427	-1.52506	16.9154	3.64121e-38	5.74108e-37	75.9119
chr10:21364555	3.04488	-1.58756	16.9154	3.64148e-38	5.7415e-37	75.9118
chr4:1492913	-2.03963	0.825061	-16.9154	3.64229e-38	5.74276e-37	75.9116
chr6:3892952	1.66512	2.22524	16.9154	3.64235e-38	5.74285e-37	75.9116
chr21:41683955	2.50695	0.537012	16.9154	3.64244e-38	5.74298e-37	75.9115
chr2:201233370	-2.56305	-0.473354	-16.9154	3.64279e-38	5.74351e-37	75.9114
chr6:168377631	2.45293	-1.21024	16.9154	3.64287e-38	5.74363e-37	75.9114
chr1:10650892	2.29646	-0.687622	16.9153	3.644e-38	5.74539e-37	75.9111
chr10:95437779	1.74073	1.32488	16.9152	3.64551e-38	5.74776e-37	75.9107
chr17:3655098	1.69951	1.37244	16.9152	3.64592e-38	5.7484e-37	75.9106
chr1:112711932	1.56695	-0.746159	16.9152	3.64639e-38	5.74912e-37	75.9104
chr16:87382184	2.83585	-1.42622	16.9152	3.6466e-38	5.74945e-37	75.9104
chr12:5913067	2.05988	0.687866	16.9151	3.64888e-38	5.75303e-37	75.9098
chr15:85677072	1.70573	1.2197	16.9151	3.64936e-38	5.75377e-37	75.9096
chr6:163972132	2.45366	1.05939	16.915	3.65018e-38	5.75505e-37	75.9094
chr1:3690552	-3.44122	1.53378	-16.915	3.65038e-38	5.75536e-37	75.9094
chr1:235990947	2.06012	2.26811	16.915	3.65042e-38	5.7554e-37	75.9093
chr14:77120942	-2.51793	0.618232	-16.915	3.65054e-38	5.75557e-37	75.9093
chr1:7984528	-2.28098	2.03305	-16.915	3.65082e-38	5.756e-37	75.9092
chr22:47487332	-2.98232	1.22835	-16.915	3.65096e-38	5.75622e-37	75.9092
chr17:78041083	-2.55378	-0.154085	-16.915	3.65104e-38	5.75633e-37	75.9092
chr19:44757343	3.52293	-2.09634	16.915	3.65192e-38	5.7577e-37	75.9089
chr8:677770	2.18207	2.00055	16.9149	3.65244e-38	5.75851e-37	75.9088
chr5:179906931	2.46098	-1.80378	16.9149	3.65289e-38	5.7592e-37	75.9087
chr14:35897760	-2.8239	1.84622	-16.9149	3.65379e-38	5.76061e-37	75.9084
chr19:30448823	1.97585	-0.305976	16.9149	3.65382e-38	5.76065e-37	75.9084
chr17:74447054	-2.45402	0.928598	-16.9149	3.6541e-38	5.76108e-37	75.9083
chr7:6154155	2.33683	1.34744	16.9149	3.65437e-38	5.76148e-37	75.9083
chr17:77426350	2.38195	-2.5422	16.9148	3.65447e-38	5.76162e-37	75.9082
chr20:47008364	-3.23988	1.23677	-16.9148	3.65487e-38	5.76225e-37	75.9081
chr1:26528703	1.88305	0.760305	16.9148	3.65548e-38	5.7632e-37	75.908
chr20:654318	1.98841	-2.58579	16.9148	3.65555e-38	5.7633e-37	75.9079
chr5:10246863	-2.80488	1.65268	-16.9148	3.65567e-38	5.76347e-37	75.9079
chr17:80819933	3.07963	-0.921524	16.9148	3.65581e-38	5.76367e-37	75.9079
chr7:157796063	-2.64634	2.00878	-16.9148	3.65585e-38	5.76374e-37	75.9079
chr14:99242498	-2.81902	1.04598	-16.9148	3.65596e-38	5.76389e-37	75.9078
chr12:115411446	-1.68378	0.555305	-16.9148	3.656e-38	5.76394e-37	75.9078
chr5:14183735	1.94268	-0.331341	16.9148	3.65611e-38	5.76409e-37	75.9078
chr18:63949658	2.37512	0.44122	16.9148	3.65619e-38	5.76421e-37	75.9078
chr1:84571294	2.04476	2.07677	16.9148	3.65658e-38	5.76482e-37	75.9077
chr2:172607618	-2.27683	2.63	-16.9147	3.6579e-38	5.76688e-37	75.9073
chr1:26856853	2.87207	-0.342134	16.9147	3.658e-38	5.76703e-37	75.9073
chr4:81215753	1.79073	-3.34707	16.9147	3.65809e-38	5.76716e-37	75.9072
chr1:28592849	1.74585	-3.10598	16.9147	3.65818e-38	5.76729e-37	75.9072
chr14:61754040	1.9039	2.41268	16.9147	3.65829e-38	5.76745e-37	75.9072
chr4:867354	2.66915	0.890915	16.9147	3.65867e-38	5.76803e-37	75.9071
chr8:141300913	2.03707	2.41366	16.9146	3.65971e-38	5.76966e-37	75.9068
chr17:4969933	1.98232	1.82799	16.9146	3.65988e-38	5.76992e-37	75.9068
chr22:19755817	2.56402	-2.59567	16.9146	3.65995e-38	5.77001e-37	75.9067
chr6:168016060	-2.68683	1.70915	-16.9146	3.66072e-38	5.77122e-37	75.9065
chr20:41316910	1.98366	-2.71573	16.9145	3.66202e-38	5.77324e-37	75.9062
chr7:2383518	-1.57634	3.12988	-16.9145	3.66257e-38	5.7741e-37	75.906
chr1:238486125	1.95976	1.44695	16.9145	3.66268e-38	5.77426e-37	75.906
chr15:73953542	2.5828	-0.0681098	16.9144	3.66381e-38	5.77602e-37	75.9057
chr19:41905000	-2.75561	1.24549	-16.9144	3.66382e-38	5.77602e-37	75.9057
chr17:48592130	-1.83293	-1.44073	-16.9144	3.66417e-38	5.77656e-37	75.9056
chr7:37447325	-2.1261	-1.61549	-16.9144	3.66562e-38	5.77885e-37	75.9052
chr20:31588326	2.07256	-3.19409	16.9144	3.66577e-38	5.77907e-37	75.9051
chr16:85650619	-2.73488	2.17671	-16.9143	3.66684e-38	5.78074e-37	75.9049
chr16:88781153	3.3522	-1.92049	16.9143	3.6673e-38	5.78146e-37	75.9047
chr15:71043536	2.9422	-1.78073	16.9142	3.66855e-38	5.78342e-37	75.9044
chr1:109167092	2.07366	1.62463	16.9142	3.66896e-38	5.78404e-37	75.9043
chr1:1989342	2.32744	0.548841	16.9142	3.66929e-38	5.78456e-37	75.9042
chr6:170225787	-3.30378	1.28567	-16.9142	3.66949e-38	5.78485e-37	75.9041
chr10:122307832	-2.09732	-1.45854	-16.9142	3.67026e-38	5.78605e-37	75.9039
chr19:55257426	-2.25061	-0.561524	-16.9141	3.67092e-38	5.78708e-37	75.9037
chr16:54939606	3.15085	-1.7786	16.9141	3.67119e-38	5.7875e-37	75.9037
chr8:139612418	1.91	1.58524	16.9141	3.67124e-38	5.78756e-37	75.9037
chr5:135489808	1.46841	-3.56555	16.9141	3.67193e-38	5.78863e-37	75.9035
chr8:125779560	-2.47963	1.82787	-16.9141	3.67201e-38	5.78874e-37	75.9034
chr17:61456834	2.01098	-2.08549	16.9141	3.67252e-38	5.78954e-37	75.9033
chr7:134743399	1.96098	0.389634	16.9141	3.67256e-38	5.78958e-37	75.9033
chr17:47867527	2.31951	0.942439	16.9141	3.67268e-38	5.78976e-37	75.9033
chr1:120054244	-3.17049	0.674268	-16.914	3.67348e-38	5.79101e-37	75.903
chr6:138424361	2.3711	2.61677	16.914	3.67356e-38	5.79112e-37	75.903
chr5:149932969	2.1061	1.02512	16.914	3.67389e-38	5.79163e-37	75.9029
chr2:143026589	2.16293	-1.91232	16.914	3.67434e-38	5.79233e-37	75.9028
chr6:33742203	2.66585	-1.04695	16.9139	3.67529e-38	5.7938e-37	75.9026
chr11:132740930	-3.04951	1.74537	-16.9139	3.67574e-38	5.79451e-37	75.9024
chr19:45398230	2.0161	-2.20244	16.9139	3.67607e-38	5.79501e-37	75.9023
chr1:24108642	2.0822	2.48293	16.9139	3.67628e-38	5.79533e-37	75.9023
chr3:2511358	-2.27341	1.42098	-16.9139	3.67664e-38	5.79589e-37	75.9022
chr6:26321141	1.8228	-0.235427	16.9139	3.67673e-38	5.79601e-37	75.9022
chr10:116722300	1.77915	-2.31701	16.9139	3.6768e-38	5.79611e-37	75.9021
chr17:81039388	2.75768	2.3075	16.9139	3.67739e-38	5.79703e-37	75.902
chr1:117098157	1.92012	1.56323	16.9138	3.67777e-38	5.79762e-37	75.9019
chr4:147765067	2.41268	1.24378	16.9138	3.67868e-38	5.79904e-37	75.9016
chr21:38488812	-2.17622	-0.161159	-16.9138	3.67937e-38	5.80011e-37	75.9014
chr9:114075015	1.54427	-0.634207	16.9138	3.67964e-38	5.80053e-37	75.9014
chr8:27603640	-2.76195	0.663902	-16.9137	3.67988e-38	5.80089e-37	75.9013
chr5:177452584	1.7372	1.24945	16.9137	3.67997e-38	5.80102e-37	75.9013
chr7:96504173	1.7539	1.70732	16.9137	3.68032e-38	5.80155e-37	75.9012
chr16:88938483	2.31634	-2.3378	16.9137	3.68062e-38	5.80202e-37	75.9011
chr12:75334971	1.86012	-2.35494	16.9137	3.68096e-38	5.80254e-37	75.901
chr17:68183342	-2.52866	1.38543	-16.9137	3.68108e-38	5.80272e-37	75.901
chr4:98626163	1.69622	1.43652	16.9137	3.68162e-38	5.80355e-37	75.9008
chr7:6551115	2.5572	0.362744	16.9136	3.68239e-38	5.80476e-37	75.9006
chr10:62116184	1.80866	2.31567	16.9136	3.6824e-38	5.80476e-37	75.9006
chr21:46622357	-2.75573	-0.371037	-16.9136	3.68333e-38	5.80621e-37	75.9004
chr4:88006994	1.965	2.3436	16.9135	3.68462e-38	5.80823e-37	75.9
chr17:535577	-2.23732	2.27415	-16.9135	3.68469e-38	5.80833e-37	75.9
chr19:42424343	2.08122	-2.49878	16.9135	3.68501e-38	5.80881e-37	75.8999
chr10:102729069	1.42049	0.844878	16.9135	3.68536e-38	5.80936e-37	75.8998
chr13:24718553	1.64	1.67378	16.9135	3.68601e-38	5.81037e-37	75.8996
chr12:132278473	-1.82305	0.369573	-16.9134	3.68745e-38	5.81262e-37	75.8992
chr2:24175265	2.03732	0.396829	16.9134	3.6877e-38	5.813e-37	75.8992
chr11:5696633	1.63098	1.6572	16.9134	3.68787e-38	5.81326e-37	75.8991
chr10:114551247	-3.01622	1.14945	-16.9134	3.68821e-38	5.81378e-37	75.899
chr22:46073158	-3.32098	1.2711	-16.9133	3.68991e-38	5.81645e-37	75.8986
chr4:8577284	-2.03537	0.935122	-16.9133	3.69006e-38	5.81667e-37	75.8985
chr12:65585930	2.69329	-1.80726	16.9133	3.69044e-38	5.81726e-37	75.8984
chr4:38188577	2.8278	0.461585	16.9133	3.69078e-38	5.81777e-37	75.8983
chr1:23619151	1.73976	1.54744	16.9133	3.69078e-38	5.81777e-37	75.8983
chr11:44303208	-1.70537	0.656707	-16.9132	3.69166e-38	5.81915e-37	75.8981
chr8:23573391	2.51963	0.421037	16.9132	3.6919e-38	5.8195e-37	75.898
chr1:150291003	1.79598	1.67726	16.9132	3.69229e-38	5.82011e-37	75.8979
chr6:167266967	-2.28524	2.65823	-16.9132	3.6928e-38	5.82091e-37	75.8978
chr20:43442528	1.78634	-0.525854	16.9132	3.69288e-38	5.82102e-37	75.8978
chr9:88412225	2.00659	1.01146	16.9132	3.69292e-38	5.82107e-37	75.8978
chr1:21338670	-2.7789	0.944085	-16.9132	3.69301e-38	5.82119e-37	75.8977
chr10:132960533	1.62171	2.11268	16.9132	3.69302e-38	5.82119e-37	75.8977
chr17:40351920	-1.33037	-0.832256	-16.9132	3.6931e-38	5.82132e-37	75.8977
chr1:15407890	1.86683	2.42207	16.9132	3.6933e-38	5.82162e-37	75.8977
chr16:72948046	2.87134	-0.0516463	16.9132	3.69357e-38	5.82202e-37	75.8976
chr1:212586963	2.44	0.352561	16.9131	3.69398e-38	5.82266e-37	75.8975
chr12:123909134	2.69598	-1.95323	16.9131	3.69408e-38	5.8228e-37	75.8975
chr10:12606431	-2.58695	-0.44628	-16.9131	3.69424e-38	5.82305e-37	75.8974
chr3:17094804	2.66683	-0.848902	16.9131	3.6944e-38	5.82327e-37	75.8974
chr3:127547030	2.18341	-2.51244	16.9131	3.69477e-38	5.82385e-37	75.8973
chr6:168229239	3.07451	-0.679939	16.9131	3.69521e-38	5.82453e-37	75.8971
chr22:42358920	1.58049	2.32866	16.9131	3.69576e-38	5.82538e-37	75.897
chr6:14882914	-1.88634	-1.25683	-16.9131	3.6959e-38	5.82558e-37	75.897
chr8:11283914	1.9928	-2.43201	16.913	3.69649e-38	5.82651e-37	75.8968
chr10:45000532	-2.18329	-1.7097	-16.913	3.69763e-38	5.82828e-37	75.8965
chr12:49187551	3.19756	-1.71085	16.913	3.69784e-38	5.8286e-37	75.8964
chr8:69105347	-3.24402	1.56909	-16.913	3.69817e-38	5.82912e-37	75.8963
chr20:1943890	3.01146	-2.27305	16.913	3.69833e-38	5.82936e-37	75.8963
chr4:119542645	-3.09793	1.62165	-16.9129	3.69976e-38	5.83159e-37	75.8959
chr12:111454526	1.80439	1.52037	16.9129	3.70002e-38	5.83199e-37	75.8958
chr1:161727836	1.68122	-2.69927	16.9129	3.70031e-38	5.83244e-37	75.8958
chr9:131097941	2.17146	2.20012	16.9128	3.70092e-38	5.83339e-37	75.8956
chr1:172530993	1.88256	1.57262	16.9128	3.70107e-38	5.83361e-37	75.8956
chr8:48124899	-1.87805	2.72378	-16.9128	3.70124e-38	5.83386e-37	75.8955
chr10:5564472	2.155	-1.00591	16.9128	3.70131e-38	5.83396e-37	75.8955
chr14:103703368	1.59171	1.33122	16.9128	3.70162e-38	5.83444e-37	75.8954
chr7:158097893	-2.40402	2.24128	-16.9128	3.70187e-38	5.83482e-37	75.8953
chr16:29746053	-3.19256	1.06823	-16.9128	3.70219e-38	5.83531e-37	75.8953
chr10:80664113	1.75622	-2.63591	16.9128	3.70233e-38	5.83552e-37	75.8952
chr1:99992995	2.16927	1.34951	16.9128	3.70306e-38	5.83666e-37	75.895
chr10:118312186	1.8661	2.43634	16.9127	3.70323e-38	5.83691e-37	75.895
chr17:80859223	-2.90207	1.2753	-16.9127	3.70346e-38	5.83726e-37	75.8949
chr6:33909660	-2.54598	1.87701	-16.9127	3.7035e-38	5.8373e-37	75.8949
chr10:110797582	1.8122	-1.99659	16.9127	3.70389e-38	5.8379e-37	75.8948
chr8:142700663	2.18317	0.581585	16.9127	3.7047e-38	5.83917e-37	75.8946
chr22:38292749	2.24171	-1.50854	16.9126	3.70551e-38	5.84043e-37	75.8944
chr11:130813805	2.0111	-2.65445	16.9126	3.70583e-38	5.84092e-37	75.8943
chr19:5114129	2.2228	1.63165	16.9126	3.70598e-38	5.84114e-37	75.8942
chr1:39082604	1.80988	0.864085	16.9126	3.70614e-38	5.84139e-37	75.8942
chr19:18993336	3.16354	-0.803598	16.9126	3.70717e-38	5.843e-37	75.8939
chr12:32567420	2.71951	0.0576829	16.9126	3.70733e-38	5.84324e-37	75.8939
chr5:88722788	2.73634	-0.393171	16.9126	3.70739e-38	5.84332e-37	75.8939
chr10:33134214	2.72085	-1.65384	16.9126	3.70767e-38	5.84375e-37	75.8938
chr12:131841164	2.10195	2.6278	16.9125	3.70785e-38	5.84402e-37	75.8937
chr19:19489935	2.92049	-2.00488	16.9125	3.70849e-38	5.84501e-37	75.8936
chr1:180616547	-3.26927	1.36317	-16.9125	3.70904e-38	5.84587e-37	75.8934
chr5:2743487	-2.33183	-2.02909	-16.9125	3.70932e-38	5.84629e-37	75.8933
chr5:78511624	-3.01902	1.35305	-16.9125	3.70941e-38	5.84643e-37	75.8933
chr12:65949088	-3.41768	1.53091	-16.9125	3.70946e-38	5.84649e-37	75.8933
chr11:62427752	2.81122	-1.80695	16.9125	3.71003e-38	5.84738e-37	75.8931
chr14:101587565	-3.125	1.43201	-16.9124	3.71101e-38	5.84891e-37	75.8929
chr14:104747274	-3.25659	1.52841	-16.9124	3.71197e-38	5.8504e-37	75.8926
chr15:95169871	-2.22366	2.79256	-16.9123	3.7128e-38	5.8517e-37	75.8924
chr7:91643593	-2.66768	2.37421	-16.9123	3.71376e-38	5.8532e-37	75.8921
chr13:98742092	-2.07915	2.22787	-16.9123	3.71386e-38	5.85335e-37	75.8921
chr19:1106596	2.18317	0.238659	16.9123	3.71413e-38	5.85376e-37	75.892
chr17:42673776	-1.42049	-2.89427	-16.9123	3.71436e-38	5.8541e-37	75.892
chr10:99231988	2.62134	-1.75482	16.9123	3.71457e-38	5.85443e-37	75.8919
chr1:161162167	1.15183	0.370183	16.9123	3.7146e-38	5.85446e-37	75.8919
chr21:43732328	-3.46366	1.52634	-16.9123	3.71469e-38	5.85459e-37	75.8919
chr11:17012995	3.24293	-1.8339	16.9122	3.71493e-38	5.85496e-37	75.8918
chr16:2206388	1.63293	-0.089878	16.9122	3.71547e-38	5.85578e-37	75.8917
chr20:32909705	1.98244	2.185	16.9122	3.71647e-38	5.85734e-37	75.8914
chr1:44031870	2.88146	-2.06134	16.9121	3.71756e-38	5.85904e-37	75.8911
chr12:114696583	-2.34854	-1.77451	-16.9121	3.71756e-38	5.85904e-37	75.8911
chr11:31799321	2.51329	-2.82848	16.9121	3.71765e-38	5.85916e-37	75.8911
chr14:103729147	-3.15232	0.945427	-16.9121	3.71845e-38	5.86042e-37	75.8909
chr5:88722783	2.8489	-0.997378	16.9121	3.71861e-38	5.86066e-37	75.8908
chr17:40770353	2.23744	2.19579	16.9121	3.71887e-38	5.86105e-37	75.8908
chr14:93269598	1.76963	2.48921	16.912	3.7197e-38	5.86235e-37	75.8905
chr17:78231062	1.83159	-0.107134	16.912	3.71995e-38	5.86272e-37	75.8905
chr13:24742772	-3.33829	1.33902	-16.912	3.72012e-38	5.86299e-37	75.8904
chr16:4307327	2.20061	-2.4186	16.912	3.72047e-38	5.86352e-37	75.8903
chr9:114501838	2.76451	-1.57079	16.912	3.72143e-38	5.86502e-37	75.8901
chr11:65478866	2.84098	-0.705244	16.9119	3.7221e-38	5.86606e-37	75.8899
chr1:205747162	-1.98744	2.0064	-16.9119	3.72255e-38	5.86676e-37	75.8898
chr1:226975725	-3.11085	1.47811	-16.9119	3.72258e-38	5.8668e-37	75.8898
chr9:104992508	1.83817	2.20848	16.9119	3.72262e-38	5.86684e-37	75.8898
chr9:127869484	1.89268	2.17378	16.9119	3.72296e-38	5.86737e-37	75.8897
chr19:15117950	2.36549	0.965427	16.9119	3.72305e-38	5.86749e-37	75.8896
chr10:77393112	2.9061	-1.75329	16.9119	3.72319e-38	5.86771e-37	75.8896
chr9:136522683	-3.11317	1.27134	-16.9119	3.72342e-38	5.86804e-37	75.8895
chr5:10502969	1.57354	1.38348	16.9119	3.7237e-38	5.86848e-37	75.8895
chr8:2108793	-2.90622	1.16055	-16.9119	3.72378e-38	5.86859e-37	75.8894
chr5:135040956	3.39744	-2.53384	16.9119	3.72394e-38	5.86883e-37	75.8894
chr1:20386929	-1.89768	-1.1597	-16.9118	3.72459e-38	5.86985e-37	75.8892
chr4:948620	2.06988	0.759695	16.9118	3.72472e-38	5.87003e-37	75.8892
chr16:28167199	2.41171	-0.201341	16.9118	3.7249e-38	5.8703e-37	75.8891
chr2:222026274	2.86378	-1.42091	16.9118	3.72543e-38	5.87113e-37	75.889
chr16:87382183	2.71256	-1.60262	16.9118	3.72573e-38	5.87159e-37	75.8889
chr11:134154416	-2.22768	2.22957	-16.9118	3.72617e-38	5.87226e-37	75.8888
chr3:12461260	1.82073	2.0722	16.9117	3.72645e-38	5.8727e-37	75.8887
chr7:135749185	3.48902	0.312073	16.9117	3.72689e-38	5.87337e-37	75.8886
chr14:61103737	3.36634	-1.83963	16.9117	3.72736e-38	5.87409e-37	75.8885
chr3:182596706	-3.30817	1.13409	-16.9117	3.72753e-38	5.87436e-37	75.8884
chr7:156002044	-3.19024	1.72256	-16.9117	3.72803e-38	5.87513e-37	75.8883
chr8:28339472	-3.08159	0.959329	-16.9117	3.72817e-38	5.87534e-37	75.8883
chr11:70756083	1.66378	-0.130549	16.9116	3.72904e-38	5.87669e-37	75.888
chr2:147133490	-3.11	1.05695	-16.9116	3.73025e-38	5.87858e-37	75.8877
chr9:16138677	1.87037	2.0853	16.9116	3.7304e-38	5.87881e-37	75.8877
chr19:1074737	-3.15695	0.890549	-16.9116	3.73041e-38	5.87881e-37	75.8877
chr11:62013198	1.84805	0.637927	16.9116	3.73072e-38	5.8793e-37	75.8876
chr22:35323349	-2.28061	1.87665	-16.9116	3.73082e-38	5.87944e-37	75.8876
chr16:18776709	-3.27463	1.04183	-16.9116	3.73111e-38	5.87988e-37	75.8875
chr14:23300558	-1.80293	-2.90683	-16.9115	3.73118e-38	5.87997e-37	75.8875
chr16:29746038	-3.27695	1.43384	-16.9115	3.73129e-38	5.88014e-37	75.8874
chr11:76860493	-2.80768	1.12762	-16.9115	3.73245e-38	5.88195e-37	75.8871
chr8:96144896	-1.85305	-3.38433	-16.9114	3.7335e-38	5.88359e-37	75.8868
chr3:120369175	2.8522	-1.74988	16.9114	3.73375e-38	5.88398e-37	75.8868
chr12:6362273	3.23988	0.604939	16.9114	3.73506e-38	5.88603e-37	75.8864
chr8:70805305	1.60841	-0.181037	16.9113	3.73585e-38	5.88725e-37	75.8862
chr6:28616225	1.71573	-2.56933	16.9113	3.7362e-38	5.88779e-37	75.8861
chr1:212864160	-2.84268	1.99207	-16.9113	3.73647e-38	5.88821e-37	75.886
chr19:38386549	3.05146	-1.87963	16.9113	3.73694e-38	5.88893e-37	75.8859
chr19:58368711	2.44049	0.97	16.9113	3.73766e-38	5.89005e-37	75.8857
chr1:33410400	3.0028	-1.16335	16.9113	3.73812e-38	5.89076e-37	75.8856
chr15:40281601	2.87195	-1.25951	16.9112	3.73886e-38	5.89193e-37	75.8854
chr6:32166977	2.415	-1.57128	16.9112	3.73994e-38	5.89361e-37	75.8851
chr20:18267128	1.71463	1.13366	16.9111	3.74218e-38	5.89712e-37	75.8845
chr6:142300737	3.23915	-1.0936	16.9111	3.7423e-38	5.8973e-37	75.8845
chr4:41398588	1.7289	2.23457	16.911	3.74315e-38	5.89863e-37	75.8843
chr5:179801791	2.73	-0.211585	16.911	3.74434e-38	5.90049e-37	75.8839
chr14:68816234	1.70707	-1.54134	16.9109	3.74573e-38	5.90266e-37	75.8836
chr6:149450708	2.02671	-1.72006	16.9109	3.74663e-38	5.90407e-37	75.8833
chr14:104296831	-3.13476	1.08518	-16.9109	3.74683e-38	5.90438e-37	75.8833
chr16:89837798	-2.05793	-2.64433	-16.9109	3.74706e-38	5.90472e-37	75.8832
chr14:78617677	1.82671	1.40238	16.9109	3.74731e-38	5.90511e-37	75.8831
chr1:247454926	2.18488	0.85122	16.9108	3.74884e-38	5.9075e-37	75.8827
chr2:105886459	1.83634	2.36561	16.9108	3.74978e-38	5.90896e-37	75.8825
chr10:31650146	1.77427	1.2047	16.9108	3.74991e-38	5.90916e-37	75.8825
chr14:72742458	2.44793	-2.06701	16.9107	3.75023e-38	5.90965e-37	75.8824
chr11:65792681	3.02866	-1.54494	16.9107	3.75036e-38	5.90983e-37	75.8823
chr10:101695336	2.33146	-2.4622	16.9107	3.75055e-38	5.91012e-37	75.8823
chr7:157089407	-2.40463	0.704634	-16.9107	3.75071e-38	5.91036e-37	75.8822
chr17:50603179	-2.85122	1.75744	-16.9107	3.75072e-38	5.91037e-37	75.8822
chr15:82048228	2.27573	0.0790854	16.9107	3.75081e-38	5.91049e-37	75.8822
chr16:23324638	-3.28	1.37854	-16.9107	3.75091e-38	5.91064e-37	75.8822
chr16:2751708	1.81037	1.64201	16.9107	3.75147e-38	5.91151e-37	75.882
chr1:19273608	1.55098	2.53963	16.9107	3.75173e-38	5.91191e-37	75.882
chr3:5013403	1.68012	-2.84421	16.9107	3.75227e-38	5.91275e-37	75.8818
chr14:104932162	3.33451	-2.06604	16.9106	3.75234e-38	5.91284e-37	75.8818
chr3:127142350	-2.76768	1.31921	-16.9106	3.75256e-38	5.91318e-37	75.8817
chr7:5607557	2.41878	0.194634	16.9106	3.75307e-38	5.91396e-37	75.8816
chr11:118610145	3.19671	-1.87652	16.9106	3.75327e-38	5.91426e-37	75.8816
chr7:110844522	1.68159	1.7936	16.9106	3.7533e-38	5.91429e-37	75.8815
chr15:81750110	-2.81915	1.2014	-16.9106	3.7536e-38	5.91475e-37	75.8815
chr2:7431020	2.93329	-2.61311	16.9106	3.75372e-38	5.91493e-37	75.8814
chr17:42785334	-2.27098	-2.19	-16.9105	3.75485e-38	5.9167e-37	75.8811
chr10:98135821	2.50354	-1.52055	16.9105	3.75527e-38	5.91735e-37	75.881
chr9:89542810	1.86951	0.937317	16.9105	3.75531e-38	5.9174e-37	75.881
chr9:106588806	2.8139	-1.64768	16.9105	3.75543e-38	5.91756e-37	75.881
chr6:150290603	3.00817	-1.46762	16.9105	3.75543e-38	5.91756e-37	75.881
chr15:41835161	2.10012	0.908841	16.9104	3.75827e-38	5.92203e-37	75.8802
chr1:6456233	2.41561	-1.74256	16.9104	3.75837e-38	5.92216e-37	75.8802
chr11:3223199	-1.89476	0.601402	-16.9104	3.75853e-38	5.92241e-37	75.8802
chr14:56799310	1.99012	-1.30165	16.9104	3.75854e-38	5.92241e-37	75.8802
chr1:36178420	2.86707	-0.975854	16.9104	3.75856e-38	5.92242e-37	75.8801
chr12:8225728	-2.3861	2.53963	-16.9104	3.7586e-38	5.92247e-37	75.8801
chr19:15231792	2.32512	-1.06768	16.9104	3.75888e-38	5.9229e-37	75.8801
chr7:129532422	1.73207	2.11738	16.9104	3.75906e-38	5.92318e-37	75.88
chr3:130560147	1.86659	1.7878	16.9104	3.75921e-38	5.92339e-37	75.88
chr10:97367354	1.60439	2.82085	16.9103	3.76013e-38	5.92483e-37	75.8797
chr11:14676270	-2.78524	1.1314	-16.9103	3.76068e-38	5.92569e-37	75.8796
chr17:19249134	3.22988	-1.89872	16.9103	3.76179e-38	5.92743e-37	75.8793
chr4:4673294	2.37073	-0.694024	16.9102	3.7622e-38	5.92805e-37	75.8792
chr1:158930332	1.9511	1.82457	16.9102	3.7627e-38	5.92884e-37	75.879
chr1:159187276	2.27683	-2.38134	16.9102	3.76278e-38	5.92894e-37	75.879
chr19:40624206	3.0422	-0.849634	16.9102	3.76286e-38	5.92906e-37	75.879
chr18:76359794	-2.83939	1.60226	-16.9102	3.76326e-38	5.92968e-37	75.8789
chr7:47583039	1.58585	1.52378	16.9102	3.7633e-38	5.92972e-37	75.8789
chr1:44641932	1.63902	2.05183	16.9102	3.76344e-38	5.92993e-37	75.8788
chr13:36612420	2.40061	-1.03628	16.9102	3.76348e-38	5.92998e-37	75.8788
chr15:52791918	2.07159	-0.825793	16.9102	3.7638e-38	5.93047e-37	75.8788
chr4:96220271	-2.38134	2.24799	-16.9101	3.76422e-38	5.93112e-37	75.8786
chr2:236120248	-1.96695	0.79628	-16.9101	3.76528e-38	5.93278e-37	75.8784
chr13:24746011	2.91902	-2.61988	16.9101	3.76582e-38	5.9336e-37	75.8782
chr22:50461666	2.71659	-0.327073	16.91	3.76662e-38	5.93485e-37	75.878
chr17:17810210	3.17256	-2.38457	16.91	3.76681e-38	5.93515e-37	75.878
chr1:2213748	2.47195	-0.78061	16.91	3.76687e-38	5.93522e-37	75.8779
chr13:114110676	-1.83037	-2.44384	-16.91	3.76695e-38	5.93533e-37	75.8779
chr16:15145774	-2.15707	2.52976	-16.91	3.76709e-38	5.93555e-37	75.8779
chr11:3195720	1.93024	-1.61049	16.91	3.7671e-38	5.93555e-37	75.8779
chr11:70155666	-1.81085	2.78567	-16.91	3.76783e-38	5.93669e-37	75.8777
chr10:79931206	2.05427	1.30762	16.91	3.76787e-38	5.93673e-37	75.8777
chr14:28762089	3.01232	-2.45884	16.91	3.76793e-38	5.93681e-37	75.8777
chr20:46057165	-1.57549	-0.527744	-16.91	3.76826e-38	5.93732e-37	75.8776
chr15:67184652	2.42293	1.60817	16.91	3.76833e-38	5.93742e-37	75.8776
chr1:78046745	2.11061	-1.95372	16.91	3.76844e-38	5.93758e-37	75.8775
chr11:130413479	-3.34829	1.28268	-16.91	3.76861e-38	5.93784e-37	75.8775
chr13:31522292	1.64488	2.30293	16.9099	3.76896e-38	5.93837e-37	75.8774
chr9:129965199	-2.34756	1.52756	-16.9099	3.76944e-38	5.93912e-37	75.8773
chr7:135171839	3.32805	-1.02683	16.9099	3.7706e-38	5.94092e-37	75.877
chr16:89318215	-2.95341	1.32939	-16.9099	3.77084e-38	5.94129e-37	75.8769
chr8:8288574	3.04951	-1.58146	16.9099	3.77097e-38	5.94148e-37	75.8769
chr16:85515390	2.92902	-1.28549	16.9099	3.77113e-38	5.94172e-37	75.8768
chr20:45407493	2.68707	-2.42768	16.9098	3.77184e-38	5.94282e-37	75.8766
chr2:71071796	-2.3811	-1.43689	-16.9098	3.77191e-38	5.94292e-37	75.8766
chr17:81387911	1.98988	0.100183	16.9098	3.7725e-38	5.94385e-37	75.8764
chr19:2275729	1.96866	0.7975	16.9098	3.77295e-38	5.94454e-37	75.8763
chr13:97338729	2.07098	0.878415	16.9098	3.77304e-38	5.94466e-37	75.8763
chr16:88523736	-2.3939	-0.733902	-16.9098	3.77336e-38	5.94515e-37	75.8762
chr21:45030046	1.7222	1.32524	16.9098	3.77352e-38	5.94539e-37	75.8762
chr5:172107771	2.59878	-1.97329	16.9097	3.77372e-38	5.94569e-37	75.8761
chr20:20370217	1.83549	-1.56774	16.9097	3.77375e-38	5.94572e-37	75.8761
chr10:124733299	2.55585	-2.4978	16.9097	3.77387e-38	5.94591e-37	75.8761
chr10:30417648	-2.63232	0.743841	-16.9097	3.77391e-38	5.94595e-37	75.8761
chr22:46587854	-2.47488	1.06037	-16.9097	3.77494e-38	5.94756e-37	75.8758
chrX:152641709	1.81439	-0.799268	16.9097	3.77585e-38	5.94899e-37	75.8756
chr22:46614210	-3.33585	1.46854	-16.9096	3.77627e-38	5.94964e-37	75.8754
chr19:12996753	2.86854	-2.82707	16.9096	3.77629e-38	5.94965e-37	75.8754
chr1:223748804	2.19988	-2.68884	16.9096	3.77645e-38	5.94988e-37	75.8754
chr11:721142	-2.78244	-0.213415	-16.9096	3.77662e-38	5.95014e-37	75.8754
chr5:14398046	-2.61341	2.1028	-16.9096	3.77669e-38	5.95025e-37	75.8753
chr1:2199646	1.69671	-2.1486	16.9096	3.77711e-38	5.95089e-37	75.8752
chr7:2719093	-2.22463	-0.774024	-16.9096	3.77748e-38	5.95146e-37	75.8751
chr9:134325113	1.96756	-2.07866	16.9095	3.77845e-38	5.95297e-37	75.8749
chr10:119023775	1.78841	1.12689	16.9095	3.77845e-38	5.95297e-37	75.8749
chr17:41772725	3.25524	-1.74713	16.9095	3.77854e-38	5.95308e-37	75.8748
chr19:40624057	3.18415	-1.01488	16.9095	3.77873e-38	5.95337e-37	75.8748
chr12:56455241	1.7489	0.886037	16.9095	3.77906e-38	5.95388e-37	75.8747
chr1:228149753	3.34744	-1.7597	16.9095	3.77912e-38	5.95397e-37	75.8747
chr17:31917037	2.3561	-1.36744	16.9095	3.77979e-38	5.955e-37	75.8745
chr9:131622251	-2.18988	2.11518	-16.9095	3.78008e-38	5.95545e-37	75.8744
chr1:25771849	-1.72793	2.00518	-16.9095	3.78011e-38	5.95548e-37	75.8744
chr3:98645213	2.46293	-1.85061	16.9095	3.78024e-38	5.95567e-37	75.8744
chr12:114687164	-2.10829	-2.11073	-16.9094	3.78093e-38	5.95675e-37	75.8742
chr16:88267397	-2.23573	2.79494	-16.9094	3.78217e-38	5.95868e-37	75.8739
chr9:134283196	-3.25354	1.08226	-16.9094	3.78285e-38	5.95975e-37	75.8737
chr9:129381880	2.13537	1.01878	16.9093	3.78317e-38	5.96023e-37	75.8736
chr10:96306869	-2.47061	0.549695	-16.9093	3.78323e-38	5.96031e-37	75.8736
chr8:37600197	2.67159	-0.7425	16.9093	3.78436e-38	5.96209e-37	75.8733
chr10:102310926	3.13744	-1.24921	16.9093	3.78466e-38	5.96254e-37	75.8732
chr11:109015437	2.0639	1.48195	16.9092	3.78561e-38	5.96402e-37	75.873
chr17:42553940	2.14049	1.49073	16.9092	3.78568e-38	5.96412e-37	75.873
chr22:24607604	-2.29037	-0.902378	-16.9092	3.78575e-38	5.96421e-37	75.8729
chr16:72785354	-2.40244	2.3839	-16.9092	3.78581e-38	5.9643e-37	75.8729
chr14:81777705	1.76915	1.97799	16.9092	3.7865e-38	5.96537e-37	75.8727
chr5:124395491	2.46146	-0.412683	16.9092	3.78689e-38	5.96597e-37	75.8726
chr11:11994601	1.76524	1.85128	16.9092	3.78716e-38	5.96638e-37	75.8726
chr5:177131870	1.97732	1.39671	16.9091	3.78854e-38	5.96855e-37	75.8722
chr18:3266233	-2.24134	2.0247	-16.9091	3.78859e-38	5.96861e-37	75.8722
chr1:206865603	1.7139	0.690122	16.9091	3.7887e-38	5.96878e-37	75.8722
chr1:3529231	2.07854	-0.963415	16.9091	3.78919e-38	5.96952e-37	75.872
chr9:34992818	1.89451	1.02262	16.9091	3.78943e-38	5.96989e-37	75.872
chr16:86772462	2.48341	-1.26841	16.9091	3.79009e-38	5.97091e-37	75.8718
chr1:1337220	2.53988	1.86726	16.909	3.7904e-38	5.97139e-37	75.8717
chr5:3736550	-2.02902	2.34963	-16.909	3.79047e-38	5.97148e-37	75.8717
chr3:155083646	2.9889	-1.86787	16.909	3.79061e-38	5.9717e-37	75.8717
chr12:6548743	2.17098	2.35707	16.909	3.79162e-38	5.97327e-37	75.8714
chr10:78927353	2.19037	0.709207	16.909	3.79193e-38	5.97375e-37	75.8713
chr19:12873463	2.50402	-0.974329	16.909	3.79248e-38	5.97461e-37	75.8712
chr2:38972032	1.71524	1.8725	16.9089	3.79277e-38	5.97504e-37	75.8711
chr10:101130923	2.26915	-2.38409	16.9089	3.79293e-38	5.97528e-37	75.871
chr20:6736664	1.99915	-0.0942073	16.9089	3.7932e-38	5.9757e-37	75.871
chr1:31815205	1.8111	1.96384	16.9089	3.79363e-38	5.97636e-37	75.8709
chr1:24931107	2.1128	-2.36128	16.9089	3.79394e-38	5.97684e-37	75.8708
chr16:51149523	3.31159	-1.47018	16.9089	3.79433e-38	5.97744e-37	75.8707
chr7:73896713	2.09829	1.19927	16.9088	3.79529e-38	5.97893e-37	75.8704
chr6:28537599	1.80098	-2.15439	16.9088	3.79531e-38	5.97895e-37	75.8704
chr1:117210691	3.06232	-1.31677	16.9088	3.79538e-38	5.97905e-37	75.8704
chr6:161318711	-2.82244	0.111707	-16.9088	3.79557e-38	5.97934e-37	75.8703
chr19:40682665	1.76683	2.43817	16.9088	3.79588e-38	5.9798e-37	75.8703
chr5:2094106	-3.36732	1.42598	-16.9088	3.79597e-38	5.97994e-37	75.8702
chr22:48749753	1.54951	2.34024	16.9088	3.79717e-38	5.98182e-37	75.8699
chr2:128316038	-2.78561	1.65915	-16.9087	3.7984e-38	5.98374e-37	75.8696
chr15:36888969	2.32793	-0.352866	16.9087	3.79859e-38	5.98403e-37	75.8696
chr15:60695728	-3.43976	1.82012	-16.9087	3.79869e-38	5.98417e-37	75.8695
chr4:73981753	2.42817	-1.5053	16.9087	3.79933e-38	5.98517e-37	75.8694
chr1:11771470	1.4578	0.632805	16.9087	3.79942e-38	5.98529e-37	75.8693
chr15:32862108	2.26293	-0.417683	16.9087	3.79944e-38	5.98531e-37	75.8693
chr11:10455651	2.55866	-1.91104	16.9086	3.80004e-38	5.98624e-37	75.8692
chr14:89467142	-2.15829	0.725488	-16.9086	3.80039e-38	5.98678e-37	75.8691
chr10:97572204	2.13171	0.55622	16.9086	3.80146e-38	5.98845e-37	75.8688
chr18:5891420	2.55012	-2.25067	16.9085	3.80273e-38	5.99044e-37	75.8685
chr6:113574298	-2.73878	1.80659	-16.9085	3.80292e-38	5.99072e-37	75.8684
chr19:1112638	2.68622	-0.793841	16.9085	3.80323e-38	5.9912e-37	75.8683
chr1:1251064	-2.27024	1.63707	-16.9085	3.80372e-38	5.99196e-37	75.8682
chr3:49712891	-2.61854	0.284146	-16.9085	3.80375e-38	5.99199e-37	75.8682
chr16:88959149	-1.89085	1.64933	-16.9085	3.80427e-38	5.9928e-37	75.8681
chr6:41683154	2.14683	-1.65476	16.9084	3.80487e-38	5.99372e-37	75.8679
chr5:2741010	-2.2061	-1.48744	-16.9084	3.80558e-38	5.99483e-37	75.8677
chr19:35282000	-1.87183	1.90555	-16.9084	3.80572e-38	5.99503e-37	75.8677
chr19:57560286	2.14073	-0.774024	16.9084	3.80595e-38	5.99539e-37	75.8676
chr16:1079067	-2.05854	2.9989	-16.9084	3.80598e-38	5.99543e-37	75.8676
chr8:1668235	-2.66963	1.22201	-16.9084	3.80639e-38	5.99605e-37	75.8675
chr7:149713767	1.8628	2.37213	16.9084	3.80643e-38	5.9961e-37	75.8675
chr13:45219355	2.56951	-2.21841	16.9084	3.80672e-38	5.99655e-37	75.8674
chr19:17227929	3.01732	-1.70793	16.9083	3.80749e-38	5.99774e-37	75.8672
chr2:43068254	2.26732	1.12866	16.9083	3.80753e-38	5.99779e-37	75.8672
chr11:67674077	2.38341	-0.311707	16.9083	3.80762e-38	5.99792e-37	75.8672
chr16:3881568	2.27585	-2.59476	16.9083	3.80799e-38	5.99849e-37	75.8671
chr1:8347893	2.69488	-1.62622	16.9083	3.80829e-38	5.99895e-37	75.867
chr12:116605112	-2.44171	1.07134	-16.9082	3.80976e-38	6.00125e-37	75.8666
chr1:223033910	2.42183	-2.49811	16.9082	3.81004e-38	6.00168e-37	75.8665
chr19:3136410	-2.51256	-1.10811	-16.9082	3.81045e-38	6.00231e-37	75.8664
chr2:237860500	2.52598	-2.36128	16.9082	3.81078e-38	6.00282e-37	75.8664
chr2:108942610	-2.55085	1.91909	-16.9081	3.81208e-38	6.00486e-37	75.866
chr5:141489361	1.55146	1.4261	16.9081	3.8123e-38	6.00519e-37	75.8659
chr7:4135034	1.50695	2.06457	16.9081	3.81286e-38	6.00606e-37	75.8658
chr22:44086090	1.34976	-0.216098	16.9081	3.81338e-38	6.00686e-37	75.8657
chr9:127951243	-2.30549	2.39884	-16.9081	3.81378e-38	6.00748e-37	75.8656
chr1:244395401	2.16927	0.0113415	16.9081	3.81396e-38	6.00775e-37	75.8655
chr1:212791115	1.78049	-0.395366	16.9081	3.81408e-38	6.00793e-37	75.8655
chr16:88992185	2.315	2.31335	16.908	3.81443e-38	6.00847e-37	75.8654
chr9:130917598	1.7411	0.554207	16.908	3.81463e-38	6.00876e-37	75.8653
chr9:136953026	1.88683	1.11951	16.908	3.81495e-38	6.00925e-37	75.8653
chr2:233338389	2.06524	1.91238	16.908	3.81552e-38	6.01014e-37	75.8651
chr13:67225493	2.49939	-1.97872	16.908	3.81555e-38	6.01017e-37	75.8651
chr19:1424659	-2.16061	2.86921	-16.908	3.81588e-38	6.01068e-37	75.865
chr7:5430465	2.1478	-1.30354	16.9079	3.81676e-38	6.01205e-37	75.8648
chr11:18490860	1.7322	2.04598	16.9079	3.81723e-38	6.01278e-37	75.8647
chr20:50030716	2.88512	-0.936098	16.9079	3.81739e-38	6.01301e-37	75.8646
chr5:88659547	3.12073	-1.3339	16.9079	3.81891e-38	6.01539e-37	75.8642
chr12:561453	1.61988	2.49591	16.9078	3.81968e-38	6.01659e-37	75.864
chr1:45326105	1.59305	1.75909	16.9078	3.81971e-38	6.01662e-37	75.864
chr5:92969579	-2.90598	1.70409	-16.9078	3.8205e-38	6.01785e-37	75.8638
chr14:104932363	3.37463	-1.18195	16.9078	3.82055e-38	6.01792e-37	75.8638
chr6:154993960	2.28268	0.501707	16.9078	3.82084e-38	6.01836e-37	75.8637
chr3:51670726	-2.21768	-0.962134	-16.9078	3.82125e-38	6.01901e-37	75.8636
chr7:16527378	-3.27573	1.6647	-16.9077	3.82151e-38	6.01939e-37	75.8635
chr11:2909118	2.23293	-0.958537	16.9077	3.82204e-38	6.02022e-37	75.8634
chr20:3732180	1.66232	0.143598	16.9077	3.82312e-38	6.02191e-37	75.8631
chr3:50267207	3.31232	-1.71226	16.9076	3.82398e-38	6.02325e-37	75.8629
chr17:82050992	2.75756	-1.11183	16.9076	3.82447e-38	6.024e-37	75.8628
chr16:4410860	-3.29988	1.24835	-16.9076	3.82531e-38	6.02532e-37	75.8625
chr17:54898795	-2.48573	1.11762	-16.9076	3.82565e-38	6.02583e-37	75.8625
chr19:15098619	2.5578	-1.03927	16.9076	3.82569e-38	6.02589e-37	75.8624
chr4:7893789	2.20183	1.35957	16.9075	3.82639e-38	6.02698e-37	75.8623
chr3:57142522	2.48622	-0.46128	16.9075	3.82737e-38	6.0285e-37	75.862
chr4:128776936	2.61976	-1.99305	16.9075	3.82764e-38	6.02892e-37	75.8619
chr4:3484241	-3.52573	1.21909	-16.9075	3.82781e-38	6.02916e-37	75.8619
chr19:45868255	2.24171	0.156341	16.9075	3.82784e-38	6.0292e-37	75.8619
chr13:95559371	-3.00073	1.03317	-16.9075	3.82798e-38	6.02941e-37	75.8618
chr9:123366394	2.78634	-1.10049	16.9075	3.82823e-38	6.02979e-37	75.8618
chr9:969953	3.09841	-1.27384	16.9075	3.8284e-38	6.03004e-37	75.8617
chrX:153520263	1.99732	0.117927	16.9075	3.82852e-38	6.03022e-37	75.8617
chr19:616444	2.79134	-2.13506	16.9074	3.82891e-38	6.03082e-37	75.8616
chr3:181729793	2.20659	-2.745	16.9074	3.82903e-38	6.03099e-37	75.8616
chr16:54289608	2.61756	-3.06598	16.9074	3.82935e-38	6.03149e-37	75.8615
chr17:34997792	-2.71646	0.75189	-16.9074	3.82936e-38	6.03149e-37	75.8615
chr16:53091019	-2.35024	-0.915976	-16.9074	3.83039e-38	6.0331e-37	75.8612
chr10:102919803	2.22573	0.1975	16.9074	3.83094e-38	6.03395e-37	75.8611
chr6:137364132	2.24207	1.03628	16.9074	3.83106e-38	6.03412e-37	75.861
chr16:85622044	2.39012	-1.82116	16.9074	3.83108e-38	6.03415e-37	75.861
chr7:157645415	1.68634	1.10049	16.9073	3.83117e-38	6.03426e-37	75.861
chr3:46298163	2.39976	0.668659	16.9073	3.83151e-38	6.03479e-37	75.8609
chr19:2425365	3.50488	-1.69098	16.9073	3.83242e-38	6.03621e-37	75.8607
chr15:73799598	-1.64817	-1.7214	-16.9073	3.83264e-38	6.03655e-37	75.8606
chr5:149296535	2.60085	-1.2764	16.9073	3.83311e-38	6.03727e-37	75.8605
chr17:63543603	-1.725	0.979573	-16.9073	3.83338e-38	6.03769e-37	75.8604
chr17:9053048	-3.5139	1.62	-16.9072	3.83419e-38	6.03895e-37	75.8602
chr9:91886398	2.62073	-2.48183	16.9072	3.83449e-38	6.0394e-37	75.8601
chr8:535765	-2.42427	2.2625	-16.9072	3.835e-38	6.0402e-37	75.86
chr12:125861939	2.26585	-1.16927	16.9072	3.83533e-38	6.0407e-37	75.8599
chr2:38568942	-3.03988	1.1447	-16.9072	3.83574e-38	6.04133e-37	75.8598
chr7:101232095	2.89183	-1.52433	16.9071	3.83619e-38	6.04202e-37	75.8597
chr3:42489225	-2.67098	1.6689	-16.9071	3.83674e-38	6.04287e-37	75.8596
chr17:47850846	2.20402	-2.91774	16.9071	3.83784e-38	6.0446e-37	75.8593
chr18:79460615	2.54707	-0.747073	16.9071	3.838e-38	6.04484e-37	75.8592
chr19:42855685	-1.98549	1.45396	-16.907	3.83996e-38	6.04792e-37	75.8587
chr20:44246862	1.8272	-0.773476	16.9069	3.84137e-38	6.05011e-37	75.8584
chr17:66676107	-3.59134	1.45384	-16.9069	3.84144e-38	6.05021e-37	75.8583
chr8:41542716	2.42463	-1.1761	16.9069	3.84148e-38	6.05027e-37	75.8583
chr7:108059676	-3.23305	1.58384	-16.9069	3.8417e-38	6.0506e-37	75.8583
chr12:9969923	-2.22415	2.09268	-16.9069	3.84248e-38	6.05182e-37	75.8581
chr9:95018413	3.11183	-1.90823	16.9069	3.8428e-38	6.0523e-37	75.858
chr10:133186017	-1.81646	0.969695	-16.9069	3.84286e-38	6.05238e-37	75.858
chr16:84037255	-3.04646	1.03982	-16.9069	3.84298e-38	6.05256e-37	75.8579
chr2:47272211	1.45695	-2.90262	16.9069	3.84313e-38	6.05278e-37	75.8579
chr16:4937922	-2.57061	0.627012	-16.9068	3.84346e-38	6.05329e-37	75.8578
chr10:35394145	-1.90354	1.94677	-16.9068	3.84379e-38	6.05379e-37	75.8577
chr10:126350710	1.79268	-3.23	16.9068	3.84386e-38	6.05389e-37	75.8577
chr2:11784886	2.89756	0.235122	16.9068	3.84483e-38	6.0554e-37	75.8575
chr12:120546490	-2.34378	1.8103	-16.9068	3.84507e-38	6.05577e-37	75.8574
chr19:17108201	2.44598	-2.73006	16.9068	3.84516e-38	6.0559e-37	75.8574
chr2:100606735	-2.82305	0.285305	-16.9068	3.84524e-38	6.05601e-37	75.8573
chr2:239250031	-2.23902	-0.930732	-16.9067	3.84728e-38	6.0592e-37	75.8568
chr10:101770408	2.32329	0.401402	16.9067	3.84791e-38	6.06018e-37	75.8567
chr5:7420063	2.11305	-1.34018	16.9066	3.84848e-38	6.06107e-37	75.8565
chr5:109865095	-2.20671	1.84543	-16.9066	3.84901e-38	6.06189e-37	75.8564
chr7:156304265	1.69976	2.1739	16.9066	3.84928e-38	6.06229e-37	75.8563
chr2:1767630	2.00463	-1.20805	16.9066	3.84992e-38	6.0633e-37	75.8561
chr9:28296096	1.70183	-0.107988	16.9065	3.85066e-38	6.06444e-37	75.8559
chr22:34852477	2.19817	-1.70567	16.9065	3.85103e-38	6.06502e-37	75.8558
chr6:170178848	-2.9811	1.28043	-16.9065	3.85106e-38	6.06505e-37	75.8558
chr13:102368054	-2.73537	0.882805	-16.9065	3.85144e-38	6.06564e-37	75.8557
chr11:1462517	-3.12524	1.04116	-16.9065	3.85195e-38	6.06643e-37	75.8556
chr15:36885508	-2.04854	1.6828	-16.9064	3.85308e-38	6.06819e-37	75.8553
chr9:128984963	2.02549	2.20311	16.9064	3.85313e-38	6.06825e-37	75.8553
chr16:87874982	2.56634	-1.06707	16.9064	3.85378e-38	6.06926e-37	75.8551
chr17:7853890	2.70134	0.442012	16.9064	3.85381e-38	6.0693e-37	75.8551
chr7:73891329	1.73024	-0.716951	16.9064	3.85448e-38	6.07034e-37	75.8549
chr20:41614990	2.1089	0.200427	16.9064	3.85526e-38	6.07155e-37	75.8547
chr17:80859215	-2.1978	2.25695	-16.9063	3.85557e-38	6.07202e-37	75.8547
chr20:34526693	3.21061	-1.13128	16.9063	3.85656e-38	6.07358e-37	75.8544
chr6:139239349	1.6189	2.1386	16.9063	3.85712e-38	6.07444e-37	75.8543
chr2:12269450	1.81695	2.42921	16.9063	3.85757e-38	6.07513e-37	75.8541
chr10:129871135	-2.61305	-1.14823	-16.9062	3.85835e-38	6.07634e-37	75.8539
chr11:61008855	2.14549	1.79591	16.9062	3.85858e-38	6.0767e-37	75.8539
chr7:112361581	1.75049	0.992439	16.9062	3.85941e-38	6.07799e-37	75.8537
chr1:11650501	-2.33598	-2.42079	-16.9061	3.86074e-38	6.08007e-37	75.8533
chr2:151261030	-2.51829	-1.3172	-16.9061	3.86129e-38	6.08093e-37	75.8532
chr19:33459440	-2.16622	2.72555	-16.9061	3.86206e-38	6.08212e-37	75.853
chr2:68644336	2.2222	-1.89488	16.9061	3.8625e-38	6.0828e-37	75.8529
chr5:8059240	-2.96939	1.26177	-16.906	3.86285e-38	6.08335e-37	75.8528
chr1:182056702	2.23902	-1.47305	16.906	3.86326e-38	6.08397e-37	75.8527
chr5:132826219	2.57317	-2.07659	16.906	3.86377e-38	6.08476e-37	75.8525
chr22:45972887	-2.89085	1.19409	-16.906	3.86384e-38	6.08486e-37	75.8525
chr4:2811522	-1.655	1.7714	-16.906	3.86428e-38	6.08554e-37	75.8524
chr5:93599691	2.48451	-2.17396	16.9059	3.86557e-38	6.08755e-37	75.8521
chr3:13028367	2.07122	-0.694878	16.9059	3.86558e-38	6.08756e-37	75.8521
chr22:46478969	2.84341	-0.167073	16.9059	3.8659e-38	6.08805e-37	75.852
chr8:115494434	-3.46915	1.19372	-16.9059	3.86604e-38	6.08826e-37	75.852
chr17:4544697	2.00561	2.035	16.9059	3.86646e-38	6.0889e-37	75.8518
chr19:1624703	-1.99817	2.01238	-16.9059	3.86655e-38	6.08903e-37	75.8518
chr8:143951397	2.2178	-2.74659	16.9059	3.86673e-38	6.0893e-37	75.8518
chr19:1076203	2.48512	1.31854	16.9059	3.86714e-38	6.08994e-37	75.8517
chr14:103695892	-2.12902	0.194756	-16.9059	3.86721e-38	6.09004e-37	75.8516
chr3:124084199	-2.835	0.59689	-16.9058	3.8679e-38	6.09111e-37	75.8515
chr8:69105284	-3.25951	1.11756	-16.9058	3.86871e-38	6.09237e-37	75.8513
chr10:22253653	3.09524	-2.5064	16.9058	3.86872e-38	6.09237e-37	75.8513
chr20:36666488	-2.38061	2.25433	-16.9058	3.86883e-38	6.09253e-37	75.8512
chr7:128406799	1.63	1.575	16.9058	3.86885e-38	6.09255e-37	75.8512
chr9:38642664	-1.60366	-0.77122	-16.9058	3.86899e-38	6.09274e-37	75.8512
chr15:90838312	-2.45	0.108293	-16.9057	3.86998e-38	6.09429e-37	75.8509
chr6:37137556	3.52024	-1.67085	16.9057	3.86999e-38	6.09429e-37	75.8509
chr10:119873803	2.09744	-1.53018	16.9057	3.87041e-38	6.09494e-37	75.8508
chr10:510467	-3.3272	1.64018	-16.9057	3.87096e-38	6.0958e-37	75.8507
chr2:25281563	-1.68988	2.13445	-16.9057	3.87124e-38	6.09622e-37	75.8506
chr14:55515357	-2.19646	2.39396	-16.9057	3.87206e-38	6.0975e-37	75.8504
chr11:31819964	3.28354	-2.29579	16.9056	3.87242e-38	6.09805e-37	75.8503
chr14:90454519	3.03866	-2.19226	16.9056	3.87258e-38	6.0983e-37	75.8503
chr9:35846540	2.27841	-2.94506	16.9056	3.87268e-38	6.09843e-37	75.8502
chr2:16475845	2.73329	-1.28433	16.9056	3.87326e-38	6.09933e-37	75.8501
chr7:17181697	1.99366	0.833659	16.9056	3.87404e-38	6.10055e-37	75.8499
chr10:47299908	1.88488	-0.524512	16.9055	3.8754e-38	6.10268e-37	75.8495
chr3:16927967	1.73598	1.1825	16.9055	3.87574e-38	6.1032e-37	75.8494
chr10:75396105	2.79256	-2.91445	16.9055	3.87619e-38	6.1039e-37	75.8493
chr15:96270787	2.71829	-1.5828	16.9055	3.87661e-38	6.10455e-37	75.8492
chr3:52519033	2.99951	-0.969268	16.9055	3.87716e-38	6.1054e-37	75.8491
chr20:32778630	1.75329	0.422988	16.9054	3.87791e-38	6.10657e-37	75.8489
chr1:6065294	2.29951	0.144024	16.9054	3.87891e-38	6.10812e-37	75.8486
chr11:129316655	2.12683	0.631951	16.9054	3.87931e-38	6.10873e-37	75.8485
chr10:86664501	1.78049	1.04744	16.9053	3.88014e-38	6.11004e-37	75.8483
chr12:96314803	2.92134	-1.30628	16.9053	3.88081e-38	6.11108e-37	75.8481
chr3:65478739	1.5489	0.702866	16.9053	3.8814e-38	6.11198e-37	75.848
chr1:14137103	-2.85537	0.936098	-16.9052	3.88251e-38	6.11372e-37	75.8477
chr8:130264310	1.88598	2.41665	16.9052	3.88292e-38	6.11436e-37	75.8476
chr7:111728451	2.27378	0.935549	16.9052	3.88368e-38	6.11554e-37	75.8474
chr3:127673780	2.41695	-2.50762	16.9052	3.88406e-38	6.11612e-37	75.8473
chr17:80891573	3.38866	-0.695427	16.9051	3.88484e-38	6.11734e-37	75.8471
chr17:82157911	1.93244	1.65	16.9051	3.88505e-38	6.11765e-37	75.847
chr19:3539090	2.9272	-1.10226	16.9051	3.88586e-38	6.11891e-37	75.8468
chr7:149777529	1.65976	1.96512	16.9051	3.88593e-38	6.11901e-37	75.8468
chr13:111204649	1.87171	-3.03512	16.9051	3.88594e-38	6.11901e-37	75.8468
chr16:85486354	-2.8261	1.18915	-16.9051	3.88609e-38	6.11923e-37	75.8468
chr15:62068776	1.6128	-3.23165	16.905	3.88757e-38	6.12155e-37	75.8464
chr9:14399985	-2.43951	0.874268	-16.905	3.88758e-38	6.12155e-37	75.8464
chr10:119517059	3.37671	-1.2775	16.905	3.88789e-38	6.12203e-37	75.8463
chr18:50662135	-1.9411	2.86555	-16.905	3.88859e-38	6.12312e-37	75.8461
chr7:5695409	-2.30622	0.928232	-16.905	3.88913e-38	6.12395e-37	75.846
chr16:86714398	1.44061	1.28677	16.905	3.88924e-38	6.12411e-37	75.846
chr17:81454650	-3.16256	1.15311	-16.9049	3.88993e-38	6.12518e-37	75.8458
chr17:73262091	-2.25841	0.491402	-16.9049	3.89035e-38	6.12583e-37	75.8457
chr11:44939364	-2.92232	0.976524	-16.9049	3.89076e-38	6.12646e-37	75.8456
chr4:75631336	1.77732	2.67098	16.9049	3.89121e-38	6.12716e-37	75.8455
chr19:1978606	2.32707	1.48207	16.9048	3.89288e-38	6.12978e-37	75.845
chr9:134329555	3.43195	-1.98878	16.9048	3.89311e-38	6.13012e-37	75.845
chr9:69155468	3.30439	-1.62817	16.9048	3.89317e-38	6.13021e-37	75.845
chr11:121357895	-2.73915	1.65921	-16.9048	3.89362e-38	6.13091e-37	75.8448
chr7:1931593	1.76829	2.07305	16.9048	3.89374e-38	6.13108e-37	75.8448
chr21:26843054	2.75378	-2.71262	16.9047	3.89441e-38	6.13211e-37	75.8446
chr20:3673744	-2.3128	-1.73372	-16.9047	3.89507e-38	6.13315e-37	75.8445
chr8:144160339	2.39976	-0.523902	16.9047	3.89524e-38	6.1334e-37	75.8444
chr19:56474003	-3.0172	1.61762	-16.9047	3.8957e-38	6.13411e-37	75.8443
chr16:22241182	-3.15341	1.27671	-16.9047	3.89617e-38	6.13483e-37	75.8442
chr11:45383638	-2.43159	-0.691159	-16.9047	3.89647e-38	6.13529e-37	75.8441
chr11:3156731	-2.65695	-1.26665	-16.9046	3.89733e-38	6.13663e-37	75.8439
chr5:2743507	-2.46195	-2.0322	-16.9046	3.89742e-38	6.13676e-37	75.8439
chr9:7375277	-3.33988	1.46848	-16.9046	3.89818e-38	6.13794e-37	75.8437
chr17:72270465	1.91402	1.99335	16.9046	3.89863e-38	6.13864e-37	75.8436
chr7:116954981	2.53037	-2.42689	16.9046	3.89878e-38	6.13886e-37	75.8435
chr1:31586887	-2.0128	2.01872	-16.9046	3.89913e-38	6.13939e-37	75.8434
chr19:56085300	-2.5539	1.42561	-16.9045	3.90005e-38	6.14084e-37	75.8432
chr12:95130238	2.41951	0.0540244	16.9045	3.90008e-38	6.14087e-37	75.8432
chr1:203145464	1.86366	2.19366	16.9045	3.90012e-38	6.14091e-37	75.8432
chr5:55223055	3.13817	-1.79835	16.9045	3.90116e-38	6.14253e-37	75.8429
chr22:46614192	-2.93707	1.17232	-16.9045	3.90123e-38	6.14263e-37	75.8429
chr1:3272570	2.08817	1.77274	16.9044	3.90173e-38	6.14341e-37	75.8428
chr15:74302932	1.71963	-2.51274	16.9044	3.90208e-38	6.14394e-37	75.8427
chr9:95102949	-2.36768	2.74604	-16.9044	3.90219e-38	6.1441e-37	75.8426
chr7:96998509	3.44988	-1.53567	16.9044	3.9031e-38	6.14552e-37	75.8424
chr7:150373103	3.15622	-0.627012	16.9044	3.90338e-38	6.14595e-37	75.8423
chr16:84595383	2.25354	0.774573	16.9044	3.90353e-38	6.14617e-37	75.8423
chr17:60019042	2.19268	1.57159	16.9044	3.90373e-38	6.14646e-37	75.8423
chr21:46049646	2.01012	1.25384	16.9044	3.90387e-38	6.14667e-37	75.8422
chr9:93431845	1.62354	-1.02665	16.9043	3.90495e-38	6.14836e-37	75.8419
chr14:68922235	3.02524	-1.64762	16.9043	3.90555e-38	6.14929e-37	75.8418
chr16:30423947	2.37463	0.408171	16.9043	3.90575e-38	6.14959e-37	75.8417
chr5:172816497	2.07256	2.26604	16.9043	3.90621e-38	6.15031e-37	75.8416
chr1:227891340	2.13195	1.46415	16.9043	3.90655e-38	6.15083e-37	75.8415
chr10:124099099	-1.80671	0.88189	-16.9042	3.90763e-38	6.15251e-37	75.8413
chr12:132179190	-2.19122	-0.866341	-16.9042	3.90775e-38	6.15269e-37	75.8412
chr7:128241453	2.18951	-1.50378	16.9042	3.90854e-38	6.15392e-37	75.841
chr20:1830335	3.45061	-1.60165	16.9042	3.90855e-38	6.15392e-37	75.841
chr22:49825477	1.72012	1.9136	16.9042	3.90872e-38	6.15418e-37	75.841
chrX:132488077	-2.1978	0.0132927	-16.9041	3.9093e-38	6.15508e-37	75.8408
chr15:71898853	-2.04439	2.44488	-16.9041	3.90935e-38	6.15513e-37	75.8408
chr10:15604221	-2.82622	1.85848	-16.9041	3.91053e-38	6.15698e-37	75.8405
chr10:55312117	-3.06049	0.950976	-16.9041	3.91065e-38	6.15715e-37	75.8405
chr10:70886208	-3.1772	1.25616	-16.9041	3.911e-38	6.1577e-37	75.8404
chr10:21070223	2.10183	-0.878232	16.9041	3.91102e-38	6.15772e-37	75.8404
chr8:102313168	-3.11049	1.26098	-16.904	3.9116e-38	6.15861e-37	75.8402
chr2:239358345	-2.95976	1.63866	-16.904	3.91165e-38	6.15868e-37	75.8402
chr10:422472	-1.61183	1.27116	-16.904	3.91369e-38	6.16187e-37	75.8397
chr2:68121091	1.92756	0.892439	16.9039	3.91547e-38	6.16467e-37	75.8392
chr12:106775805	1.84646	1.16457	16.9039	3.91596e-38	6.16542e-37	75.8391
chr11:9139350	-3.26976	1.11341	-16.9039	3.91628e-38	6.16591e-37	75.839
chr5:96735212	2.32622	-2.5786	16.9038	3.91645e-38	6.16616e-37	75.839
chr9:87771443	1.94573	-1.29982	16.9038	3.91669e-38	6.16653e-37	75.8389
chr14:104655561	1.99378	1.7086	16.9038	3.91673e-38	6.16658e-37	75.8389
chr2:71560456	2.58183	-1.5525	16.9038	3.91702e-38	6.16702e-37	75.8389
chr17:49498251	3.02207	-1.83262	16.9038	3.91736e-38	6.16754e-37	75.8388
chr14:89893178	1.93573	1.23567	16.9038	3.91833e-38	6.16906e-37	75.8385
chr7:27106690	3.42024	-1.8028	16.9038	3.91835e-38	6.16907e-37	75.8385
chr17:44206604	-1.56354	-0.535671	-16.9038	3.91843e-38	6.16918e-37	75.8385
chr17:1730309	-2.20146	1.46963	-16.9037	3.91904e-38	6.17013e-37	75.8383
chr3:154656835	2.38671	0.137256	16.9037	3.91941e-38	6.17069e-37	75.8382
chr7:2687750	2.34805	-1.74793	16.9037	3.92003e-38	6.17167e-37	75.8381
chr22:43067235	3.3372	-1.12262	16.9037	3.92021e-38	6.17193e-37	75.838
chr2:15160345	3.13049	-0.869146	16.9037	3.92053e-38	6.17242e-37	75.838
chr16:57528753	3.53805	-2.03744	16.9037	3.92063e-38	6.17256e-37	75.8379
chr11:77128072	2.72537	-2.59573	16.9037	3.92072e-38	6.17269e-37	75.8379
chr13:24746351	2.67512	-2.92768	16.9037	3.92097e-38	6.17307e-37	75.8378
chr18:36108682	-2.7572	1.77726	-16.9037	3.92136e-38	6.17367e-37	75.8377
chr1:1307275	1.97524	-3.59372	16.9036	3.92235e-38	6.17522e-37	75.8375
chr14:74567961	3.4678	-1.3639	16.9036	3.92336e-38	6.17679e-37	75.8372
chr7:158489810	1.84293	1.56293	16.9035	3.92402e-38	6.17782e-37	75.8371
chr1:110113885	2.3828	-0.390427	16.9035	3.92415e-38	6.17801e-37	75.837
chr16:54939817	2.62976	-2.31878	16.9035	3.92421e-38	6.17809e-37	75.837
chr19:12597484	2.45439	-1.16427	16.9035	3.92426e-38	6.17815e-37	75.837
chr7:960657	2.72159	0.0195732	16.9035	3.92433e-38	6.17825e-37	75.837
chr20:62316929	-1.89134	1.37957	-16.9035	3.92439e-38	6.17833e-37	75.837
chr19:39264069	2.02683	-0.824268	16.9035	3.92457e-38	6.17859e-37	75.8369
chr1:25140714	-1.72707	1.79732	-16.9035	3.92485e-38	6.17903e-37	75.8369
chr9:95815427	2.2678	1.6889	16.9035	3.92558e-38	6.18017e-37	75.8367
chr2:55620173	2.08012	1.82652	16.9035	3.9258e-38	6.18049e-37	75.8366
chr12:125861940	2.43622	-1.15494	16.9035	3.92601e-38	6.1808e-37	75.8366
chr3:51955837	1.90634	-2.77183	16.9034	3.92656e-38	6.18166e-37	75.8364
chr10:117550864	2.39915	-2.5636	16.9034	3.92677e-38	6.18197e-37	75.8364
chr5:159951607	2.6928	-1.11165	16.9034	3.92685e-38	6.1821e-37	75.8363
chr12:1936586	-3.30988	0.851037	-16.9034	3.927e-38	6.1823e-37	75.8363
chr14:53946383	2.35085	-1.51128	16.9034	3.92704e-38	6.18236e-37	75.8363
chr3:128486371	-2.06939	-2.1614	-16.9034	3.92722e-38	6.18264e-37	75.8362
chr16:86377801	2.79476	-1.08116	16.9034	3.92739e-38	6.18289e-37	75.8362
chr2:1637820	1.5461	1.50732	16.9034	3.92812e-38	6.18402e-37	75.836
chr21:43333941	2.9672	-1.8414	16.9034	3.92821e-38	6.18415e-37	75.836
chr21:44348225	-1.58451	1.38421	-16.9034	3.92831e-38	6.18429e-37	75.836
chr15:40335626	2.88488	-1.21988	16.9034	3.92872e-38	6.18492e-37	75.8359
chr7:151148933	2.22793	-1.63945	16.9033	3.92943e-38	6.18603e-37	75.8357
chr8:144463499	1.85171	0.382195	16.9033	3.92946e-38	6.18605e-37	75.8357
chr1:200368342	-3.05366	1.16549	-16.9033	3.92954e-38	6.18617e-37	75.8357
chr12:122020986	3.36232	-1.3986	16.9033	3.92964e-38	6.18631e-37	75.8356
chr2:105511420	2.77134	-0.947988	16.9033	3.92994e-38	6.18677e-37	75.8356
chr9:124261568	2.1989	-3.11543	16.9033	3.9302e-38	6.18716e-37	75.8355
chr16:30092643	-2.28951	-0.454146	-16.9033	3.93053e-38	6.18767e-37	75.8354
chr15:77994179	3.25817	-2.29982	16.9033	3.93067e-38	6.18788e-37	75.8354
chr4:95051147	-3.06549	1.50409	-16.9033	3.93069e-38	6.1879e-37	75.8354
chr3:46576854	2.74427	-1.66091	16.9033	3.93124e-38	6.18875e-37	75.8352
chr9:73158808	2.72305	-0.627866	16.9032	3.93225e-38	6.19033e-37	75.835
chr12:132277360	-3.50354	1.24604	-16.9032	3.93235e-38	6.19047e-37	75.8349
chr17:42286493	-1.87427	-1.5036	-16.9032	3.93299e-38	6.19146e-37	75.8348
chr10:103696624	1.89012	-3.04835	16.9032	3.93314e-38	6.19168e-37	75.8347
chr4:82753462	3.48561	-1.65195	16.9032	3.93344e-38	6.19214e-37	75.8347
chr2:241645689	1.80829	0.790366	16.9032	3.93346e-38	6.19216e-37	75.8347
chr17:31426018	3.0078	-1.49963	16.9031	3.93386e-38	6.19278e-37	75.8346
chr19:1503244	2.05573	-2.04165	16.9031	3.93398e-38	6.19295e-37	75.8345
chr8:28351707	3.39232	-1.61994	16.9031	3.93431e-38	6.19346e-37	75.8344
chr2:10926057	1.74671	0.974939	16.9031	3.93438e-38	6.19355e-37	75.8344
chr4:1214631	-2.04354	1.83579	-16.9031	3.93525e-38	6.19491e-37	75.8342
chr16:48336008	3.31159	-1.38116	16.9031	3.93563e-38	6.19549e-37	75.8341
chr1:156920358	2.68195	-2.33561	16.903	3.9386e-38	6.20015e-37	75.8334
chr2:120978348	2.11415	1.88195	16.9029	3.93912e-38	6.20096e-37	75.8332
chr11:132860758	1.72488	1.84524	16.9029	3.93932e-38	6.20126e-37	75.8332
chr19:48360078	2.02854	1.00317	16.9029	3.9399e-38	6.20216e-37	75.833
chr15:75694977	1.88768	-2.19043	16.9029	3.94024e-38	6.20268e-37	75.8329
chr21:32393327	1.98207	-3.12787	16.9029	3.9405e-38	6.20307e-37	75.8329
chr8:8444374	2.8972	-1.22396	16.9028	3.94186e-38	6.2052e-37	75.8325
chr2:208112278	3.60939	-0.3025	16.9028	3.94209e-38	6.20555e-37	75.8325
chr2:26467105	1.73439	1.9628	16.9028	3.94243e-38	6.20606e-37	75.8324
chr1:173475854	2.88805	-2.05744	16.9028	3.94306e-38	6.20705e-37	75.8322
chr1:47758417	1.7711	1.0603	16.9028	3.94334e-38	6.20747e-37	75.8322
chr7:73886662	1.81146	-2.79244	16.9027	3.94368e-38	6.208e-37	75.8321
chr2:74919894	-1.6072	-3.24152	-16.9027	3.94439e-38	6.20911e-37	75.8319
chr20:32330241	-2.7239	2.29585	-16.9027	3.94445e-38	6.20919e-37	75.8319
chr2:131487150	2.03744	1.3986	16.9027	3.94514e-38	6.21025e-37	75.8317
chr1:1240037	2.65659	-1.61122	16.9027	3.94516e-38	6.21027e-37	75.8317
chr10:119045345	-2.3739	2.37	-16.9027	3.94578e-38	6.21123e-37	75.8315
chr21:44972600	2.40878	1.90354	16.9027	3.94601e-38	6.21158e-37	75.8315
chr2:100007483	1.90695	2.23384	16.9026	3.94617e-38	6.21181e-37	75.8314
chr9:86255665	1.93439	1.87159	16.9026	3.94731e-38	6.2136e-37	75.8311
chr13:49689030	-2.38561	2.18195	-16.9026	3.94765e-38	6.21411e-37	75.8311
chr20:56701566	-2.11354	0.717378	-16.9026	3.94815e-38	6.21488e-37	75.8309
chr16:67969707	2.74976	-1.15463	16.9026	3.94852e-38	6.21547e-37	75.8308
chr3:42653625	2.4	-3.23463	16.9026	3.94856e-38	6.2155e-37	75.8308
chr1:13798080	-2.56415	2.11268	-16.9026	3.94857e-38	6.21551e-37	75.8308
chr12:12885343	3.39744	-0.81628	16.9025	3.94994e-38	6.21766e-37	75.8305
chr19:44758300	3.4278	-2.00159	16.9025	3.95048e-38	6.2185e-37	75.8303
chr4:109994548	-2.01415	-0.671098	-16.9025	3.95052e-38	6.21853e-37	75.8303
chr16:27226606	-2.88476	1.46482	-16.9025	3.95068e-38	6.21878e-37	75.8303
chr7:136929075	-2.88768	1.80335	-16.9025	3.95075e-38	6.21888e-37	75.8303
chr7:124764245	1.94049	-3.19976	16.9025	3.95093e-38	6.21914e-37	75.8302
chr1:10756040	-1.75573	-2.33543	-16.9024	3.95182e-38	6.22052e-37	75.83
chr1:1040148	2.4378	-2.44402	16.9024	3.95262e-38	6.22177e-37	75.8298
chr17:6894110	2.14695	-2.21494	16.9024	3.95325e-38	6.22275e-37	75.8296
chr11:46724393	2.85207	-1.33518	16.9023	3.95368e-38	6.22342e-37	75.8295
chr6:41409169	2.9511	-1.9947	16.9023	3.9542e-38	6.22421e-37	75.8294
chr1:62424433	1.97573	2.21774	16.9023	3.95503e-38	6.22552e-37	75.8292
chr11:67639653	1.81878	1.94524	16.9023	3.95566e-38	6.22649e-37	75.829
chr2:177675484	2.4661	-0.517683	16.9022	3.95615e-38	6.22725e-37	75.8289
chr5:39219142	-2.81524	0.0201829	-16.9022	3.9568e-38	6.22826e-37	75.8287
chr5:89556349	2.69854	0.015	16.9022	3.95697e-38	6.22851e-37	75.8287
chr6:42141388	2.79146	-1.42573	16.9022	3.95743e-38	6.22922e-37	75.8286
chr9:130452054	2.78598	-2.70128	16.9022	3.95781e-38	6.2298e-37	75.8285
chr17:76527367	1.80793	-2.19896	16.9022	3.95802e-38	6.23012e-37	75.8284
chr2:172092713	-2.12756	-1.00524	-16.9022	3.95814e-38	6.2303e-37	75.8284
chr19:44698608	1.71268	1.05927	16.9022	3.95815e-38	6.2303e-37	75.8284
chr12:132353480	-1.75805	-0.77878	-16.9022	3.95856e-38	6.23093e-37	75.8283
chr7:142798329	-1.93037	0.583354	-16.9021	3.95858e-38	6.23094e-37	75.8283
chr7:2585559	-2.39244	2.57634	-16.9021	3.95907e-38	6.2317e-37	75.8282
chr6:91475988	2.98768	-0.99311	16.9021	3.95996e-38	6.23307e-37	75.8279
chr15:77994206	1.89256	-3.43811	16.9021	3.95996e-38	6.23307e-37	75.8279
chr12:113299672	3.46195	-2.19402	16.9021	3.96012e-38	6.23331e-37	75.8279
chr5:178372307	-1.92305	1.3086	-16.9021	3.9607e-38	6.2342e-37	75.8278
chr6:165660431	2.68683	-2.15012	16.902	3.96162e-38	6.23565e-37	75.8275
chr7:151114356	3.31951	-1.58902	16.902	3.96193e-38	6.23611e-37	75.8275
chr13:20435936	2.86293	-1.865	16.902	3.96207e-38	6.23633e-37	75.8274
chr18:13375540	2.34293	0.241951	16.902	3.96299e-38	6.23776e-37	75.8272
chr12:121578464	3.02512	-2.08317	16.9019	3.96439e-38	6.23995e-37	75.8268
chr13:51148290	1.89732	1.5689	16.9019	3.96448e-38	6.24007e-37	75.8268
chr9:124799555	-2.56561	0.968537	-16.9019	3.96472e-38	6.24044e-37	75.8267
chr2:161244053	2.64171	-1.89268	16.9019	3.96508e-38	6.24099e-37	75.8267
chr9:126863060	-1.85366	-2.38305	-16.9019	3.96556e-38	6.24174e-37	75.8265
chr6:33279545	-2.31634	-0.0292683	-16.9019	3.96601e-38	6.24243e-37	75.8264
chr22:37647286	2.05524	1.2536	16.9018	3.96642e-38	6.24306e-37	75.8263
chr8:143174258	-2.84134	1.62482	-16.9018	3.96661e-38	6.24334e-37	75.8263
chr3:14126183	3.3511	-1.73299	16.9018	3.96671e-38	6.24348e-37	75.8262
chr1:18903531	2.00939	-1.34726	16.9018	3.96696e-38	6.24387e-37	75.8262
chr1:59072872	1.71354	2.04713	16.9018	3.96697e-38	6.24387e-37	75.8262
chr1:22848284	1.54963	2.05226	16.9018	3.96702e-38	6.24393e-37	75.8262
chr1:54374204	1.79854	2.69207	16.9018	3.96713e-38	6.24409e-37	75.8261
chr19:1105235	1.88598	-2.76848	16.9018	3.96717e-38	6.24415e-37	75.8261
chr6:44201943	-3.35695	1.45433	-16.9018	3.9682e-38	6.24574e-37	75.8259
chr10:96384719	2.75829	-1.72073	16.9018	3.96845e-38	6.24613e-37	75.8258
chr11:117199143	2.34659	-2.36805	16.9017	3.96862e-38	6.24638e-37	75.8258
chr1:109277925	1.79598	0.931646	16.9017	3.96899e-38	6.24695e-37	75.8257
chr9:128917197	-2.65524	0.701524	-16.9017	3.96915e-38	6.24719e-37	75.8256
chr17:74919509	1.84012	0.0314024	16.9017	3.96938e-38	6.24754e-37	75.8256
chr7:94419087	1.79927	0.604878	16.9017	3.96945e-38	6.24763e-37	75.8256
chr11:31826401	2.16073	-1.84463	16.9017	3.96961e-38	6.24787e-37	75.8255
chr8:1475710	-3.34951	1.22659	-16.9017	3.97026e-38	6.24887e-37	75.8254
chr16:29746028	-2.52756	-0.106585	-16.9016	3.97133e-38	6.25054e-37	75.8251
chr10:72009459	1.90622	-3.09738	16.9016	3.97289e-38	6.25299e-37	75.8247
chr15:28918540	1.99732	-2.09378	16.9016	3.97291e-38	6.253e-37	75.8247
chr2:236793902	-2.22354	2.6114	-16.9016	3.97316e-38	6.25338e-37	75.8246
chr9:92152232	2.70805	-2.43646	16.9016	3.97323e-38	6.25347e-37	75.8246
chr6:110646733	2.17683	1.66268	16.9015	3.974e-38	6.25468e-37	75.8244
chr17:12731104	1.83732	-3.16951	16.9015	3.97417e-38	6.25493e-37	75.8244
chr10:75106612	1.98366	0.593415	16.9015	3.97479e-38	6.2559e-37	75.8242
chr3:195144989	2.67402	0.365061	16.9015	3.97543e-38	6.25689e-37	75.824
chr11:725723	-1.91134	-2.83043	-16.9015	3.97558e-38	6.2571e-37	75.824
chr19:35854664	1.79756	2.61756	16.9014	3.97657e-38	6.25864e-37	75.8238
chr14:72812837	3.11585	-0.968659	16.9014	3.97663e-38	6.25874e-37	75.8237
chr10:12448840	-2.50768	-1.22335	-16.9014	3.97748e-38	6.26005e-37	75.8235
chr14:50892415	2.14805	-0.517317	16.9013	3.97866e-38	6.2619e-37	75.8232
chr5:180684984	2.59524	-0.196646	16.9013	3.97892e-38	6.26229e-37	75.8232
chr8:26623760	-2.21012	2.98311	-16.9013	3.97898e-38	6.26237e-37	75.8232
chr17:82138636	2.19354	3.12421	16.9013	3.97992e-38	6.26384e-37	75.8229
chr6:52318097	2.1439	-2.78122	16.9013	3.98001e-38	6.26397e-37	75.8229
chr16:2044699	-1.74476	1.76384	-16.9012	3.98252e-38	6.2679e-37	75.8223
chr11:68471539	2.1878	1.2089	16.9012	3.98289e-38	6.26848e-37	75.8222
chr9:135990075	-1.91659	-1.78976	-16.9012	3.98294e-38	6.26853e-37	75.8222
chr12:57176081	-1.73183	-2.06409	-16.9012	3.98307e-38	6.26873e-37	75.8221
chr2:170115908	1.84902	0.38	16.9012	3.98339e-38	6.26921e-37	75.822
chr4:5366584	2.69622	-0.574695	16.9011	3.98502e-38	6.27177e-37	75.8216
chr17:4545214	2.12171	1.27598	16.9011	3.98535e-38	6.27228e-37	75.8216
chr1:1360708	2.0589	-3.3153	16.9011	3.98577e-38	6.27292e-37	75.8215
chr17:14310513	2.72561	-0.14622	16.9011	3.98582e-38	6.27298e-37	75.8214
chr9:134404531	-2.40671	1.11409	-16.901	3.98614e-38	6.27347e-37	75.8214
chr16:88130441	-2.29622	1.4653	-16.901	3.98632e-38	6.27374e-37	75.8213
chr9:33465320	-2.13659	3.00951	-16.901	3.98672e-38	6.27436e-37	75.8212
chr19:45150855	2.51341	-1.90951	16.901	3.98686e-38	6.27457e-37	75.8212
chr14:96662476	-3.58085	1.45909	-16.901	3.98697e-38	6.27471e-37	75.8212
chr5:55223340	3.7789	-2.15957	16.901	3.98778e-38	6.27598e-37	75.8209
chr14:38290977	-2.48439	0.423537	-16.901	3.98788e-38	6.27612e-37	75.8209
chr17:77211297	-3.15963	1.40994	-16.901	3.98798e-38	6.27627e-37	75.8209
chr8:124668649	3.19366	-1.11159	16.9009	3.98984e-38	6.27918e-37	75.8204
chr21:38917290	-3.40171	1.57707	-16.9009	3.99079e-38	6.28066e-37	75.8202
chr8:30442471	2.07878	1.38207	16.9009	3.99081e-38	6.28067e-37	75.8202
chr1:116990711	-3.14866	0.97628	-16.9009	3.99091e-38	6.28083e-37	75.8202
chr22:37423961	2.65293	-1.18659	16.9009	3.99092e-38	6.28083e-37	75.8202
chr7:26292637	-2.23049	0.740732	-16.9008	3.99136e-38	6.2815e-37	75.82
chr11:1694571	2.06463	2.46646	16.9008	3.99244e-38	6.28319e-37	75.8198
chr12:110744026	2.44476	-1.17104	16.9008	3.99282e-38	6.28378e-37	75.8197
chr2:235026234	2.7778	-1.4978	16.9007	3.99369e-38	6.28512e-37	75.8195
chr17:80319560	1.81159	1.77006	16.9007	3.99464e-38	6.2866e-37	75.8192
chr15:83944055	2.04756	1.89634	16.9007	3.99524e-38	6.28754e-37	75.8191
chr7:151307808	1.83695	0.0575	16.9007	3.99562e-38	6.28812e-37	75.819
chr6:3285014	-3.4061	1.20037	-16.9006	3.99639e-38	6.28933e-37	75.8188
chr16:57772942	-1.7228	2.20201	-16.9006	3.99641e-38	6.28934e-37	75.8188
chr5:141494098	1.9178	0.138049	16.9006	3.99703e-38	6.2903e-37	75.8186
chr17:81067825	-2.67159	2.0664	-16.9006	3.99851e-38	6.29261e-37	75.8183
chr7:29399787	-2.34024	1.96317	-16.9005	3.99967e-38	6.29442e-37	75.818
chr1:244705592	-3.08232	1.30555	-16.9005	4.00052e-38	6.29576e-37	75.8178
chr2:240960543	-1.90439	-1.3161	-16.9005	4.00101e-38	6.2965e-37	75.8176
chr5:130992486	2.56915	-1.55774	16.9004	4.0015e-38	6.29726e-37	75.8175
chr11:13276091	1.8711	0.659085	16.9004	4.00152e-38	6.29728e-37	75.8175
chr3:181698793	2.32402	-0.0815244	16.9004	4.0019e-38	6.29787e-37	75.8174
chr11:60971146	-2.51524	1.78543	-16.9004	4.00232e-38	6.29851e-37	75.8173
chr11:36455749	2.77354	-2.0703	16.9004	4.00349e-38	6.30033e-37	75.817
chr18:27183992	-2.50012	-0.394573	-16.9004	4.00352e-38	6.30037e-37	75.817
chr15:40281683	2.99341	-1.42012	16.9003	4.00372e-38	6.30067e-37	75.817
chr5:132370482	1.87366	-2.2572	16.9003	4.00432e-38	6.3016e-37	75.8168
chr11:45252506	1.83293	-1.1628	16.9003	4.00445e-38	6.30178e-37	75.8168
chr6:36970904	2.43951	0.750976	16.9003	4.0053e-38	6.30312e-37	75.8166
chr1:27551805	1.99732	1.66476	16.9003	4.00594e-38	6.3041e-37	75.8164
chr1:59473993	3.26512	-1.26488	16.9002	4.00662e-38	6.30516e-37	75.8162
chr9:2818245	2.53098	-0.945244	16.9002	4.00668e-38	6.30524e-37	75.8162
chr6:32058854	-1.74256	2.09835	-16.9002	4.00685e-38	6.30549e-37	75.8162
chr8:121626875	1.55341	0.524146	16.9002	4.00739e-38	6.30633e-37	75.816
chr7:27106926	3.18646	-1.6897	16.9002	4.00806e-38	6.30737e-37	75.8159
chr14:36667065	3.68805	-1.95451	16.9002	4.00865e-38	6.30829e-37	75.8157
chr10:124935081	-2.17354	2.45616	-16.9001	4.00937e-38	6.3094e-37	75.8155
chr10:34906780	-2.37902	0.873049	-16.9001	4.00969e-38	6.30989e-37	75.8155
chr2:235535180	-2.74012	1.47311	-16.9001	4.00972e-38	6.30993e-37	75.8155
chr13:50133595	3.35415	-0.847805	16.9001	4.01073e-38	6.31151e-37	75.8152
chr3:186320557	1.94159	2.15994	16.9001	4.01074e-38	6.31151e-37	75.8152
chr21:44871952	2.25305	-2.49494	16.9	4.01213e-38	6.31368e-37	75.8149
chr14:103730034	-3.07488	1.47939	-16.9	4.01222e-38	6.3138e-37	75.8148
chr2:68121090	2.06195	0.984024	16.9	4.01267e-38	6.3145e-37	75.8147
chr22:42432170	2.68037	-1.0347	16.9	4.01277e-38	6.31464e-37	75.8147
chr5:55223387	3.30732	-2.57317	16.9	4.01286e-38	6.31477e-37	75.8147
chr1:235136298	-3.00988	1.06226	-16.9	4.01291e-38	6.31484e-37	75.8147
chr7:1536340	2.30549	1.14262	16.9	4.01295e-38	6.31489e-37	75.8147
chr14:105095161	-2.29159	1.92896	-16.9	4.01377e-38	6.31615e-37	75.8145
chr11:1691547	1.84805	1.49402	16.8999	4.01417e-38	6.31677e-37	75.8144
chr11:26234918	2.06354	-0.583232	16.8999	4.01425e-38	6.31688e-37	75.8143
chr12:55955326	1.71402	2.15555	16.8999	4.01432e-38	6.31698e-37	75.8143
chr11:1639266	-2.75939	0.754207	-16.8999	4.01454e-38	6.31731e-37	75.8143
chr12:123268757	-2.87171	1.36183	-16.8999	4.0155e-38	6.31881e-37	75.814
chr11:102007271	-2.37268	2.0389	-16.8999	4.01554e-38	6.31885e-37	75.814
chr11:66100438	-2.01622	1.58152	-16.8998	4.01666e-38	6.32061e-37	75.8137
chr12:111077210	2.33061	0.979085	16.8998	4.01668e-38	6.32062e-37	75.8137
chr3:129480711	2.02427	2.54726	16.8998	4.01748e-38	6.32187e-37	75.8135
chr5:140108786	1.96598	-2.83226	16.8997	4.01883e-38	6.32398e-37	75.8132
chr19:31149623	-2.92659	1.64768	-16.8997	4.01901e-38	6.32424e-37	75.8131
chr22:43272601	2.97122	-0.68561	16.8997	4.01966e-38	6.32525e-37	75.813
chr15:68032855	-1.7822	0.0197561	-16.8997	4.01983e-38	6.3255e-37	75.8129
chr7:81333780	-2.17756	1.52854	-16.8997	4.01986e-38	6.32554e-37	75.8129
chr5:132664253	2.71354	0.0667683	16.8997	4.02041e-38	6.32639e-37	75.8128
chr2:237858583	2.41976	-2.8061	16.8997	4.02064e-38	6.32674e-37	75.8127
chr12:57619336	2.19683	-1.12549	16.8997	4.02084e-38	6.32704e-37	75.8127
chr6:11190723	1.79085	2.29982	16.8997	4.0212e-38	6.32759e-37	75.8126
chr12:131012413	1.67183	2.04787	16.8996	4.02162e-38	6.32824e-37	75.8125
chr17:42303940	1.40232	2.31823	16.8996	4.02173e-38	6.3284e-37	75.8125
chr20:57260696	-2.54671	0.232988	-16.8996	4.02208e-38	6.32893e-37	75.8124
chr21:42389342	2.94451	-1.65018	16.8996	4.02226e-38	6.3292e-37	75.8123
chr16:51149794	3.2789	-2.19591	16.8996	4.02238e-38	6.32938e-37	75.8123
chr1:24931714	3.40085	-1.94384	16.8996	4.02343e-38	6.33102e-37	75.812
chr1:66438782	-2.15061	0.830549	-16.8996	4.02361e-38	6.33128e-37	75.812
chr2:68721956	-2.27159	1.04128	-16.8995	4.02467e-38	6.33294e-37	75.8117
chr6:26595353	1.76268	-1.18207	16.8995	4.02541e-38	6.33409e-37	75.8116
chr6:113565143	2.15488	-2.8489	16.8995	4.02608e-38	6.33512e-37	75.8114
chr12:132268944	-3.26939	1.22055	-16.8994	4.02788e-38	6.33794e-37	75.8109
chr22:43085941	-3.86366	1.44427	-16.8994	4.02866e-38	6.33916e-37	75.8107
chr1:35454562	-2.66183	1.38043	-16.8993	4.0291e-38	6.33984e-37	75.8106
chr20:64057492	1.84524	-3.12274	16.8993	4.02973e-38	6.34082e-37	75.8105
chr12:32454319	3.08268	-1.62439	16.8993	4.02981e-38	6.34092e-37	75.8105
chr9:136095961	1.78427	-2.50994	16.8993	4.03021e-38	6.34154e-37	75.8104
chr11:20097768	-2.9839	0.922927	-16.8993	4.03054e-38	6.34204e-37	75.8103
chr17:82587442	-3.07561	0.98378	-16.8992	4.03174e-38	6.3439e-37	75.81
chr14:73260712	1.96976	1.23488	16.8992	4.03174e-38	6.3439e-37	75.81
chr2:43158053	-1.92732	-0.143171	-16.8992	4.03178e-38	6.34395e-37	75.81
chr16:86896426	1.76378	2.66848	16.8992	4.03279e-38	6.34553e-37	75.8097
chr1:156122663	3.24841	-1.76311	16.8992	4.03332e-38	6.34635e-37	75.8096
chr9:128688459	2.15402	-3.24189	16.8992	4.03364e-38	6.34684e-37	75.8095
chr6:170023131	2.75622	-0.972622	16.8992	4.03366e-38	6.34686e-37	75.8095
chr22:49777128	-2.00573	2.21982	-16.8992	4.03384e-38	6.34712e-37	75.8095
chr5:122291395	2.53988	-1.10677	16.8992	4.03391e-38	6.34721e-37	75.8094
chr22:50267561	2.44	-1.26317	16.8991	4.03431e-38	6.34784e-37	75.8093
chr16:74738165	2.86317	-1.88683	16.8991	4.03439e-38	6.34794e-37	75.8093
chr5:177367102	3.33671	-2.09384	16.8991	4.03462e-38	6.3483e-37	75.8093
chr11:1630778	1.7422	1.43512	16.8991	4.03505e-38	6.34896e-37	75.8092
chr7:2129482	2.17366	2.20976	16.8991	4.03605e-38	6.35051e-37	75.8089
chr11:44990161	-3.24732	1.38463	-16.8991	4.03607e-38	6.35053e-37	75.8089
chr20:41367279	1.89402	-1.9136	16.8991	4.03614e-38	6.35062e-37	75.8089
chr3:50450588	-2.86329	0.593232	-16.8991	4.03632e-38	6.3509e-37	75.8088
chr7:102030463	2.62098	-1.16951	16.899	4.03707e-38	6.35206e-37	75.8087
chr18:2881330	2.13159	1.39799	16.899	4.03859e-38	6.35444e-37	75.8083
chr1:87115774	2.00561	1.35354	16.8989	4.03939e-38	6.35568e-37	75.8081
chr11:3854805	1.81585	-2.59427	16.8989	4.0395e-38	6.35585e-37	75.8081
chr10:5107564	1.60659	2.43195	16.8989	4.03994e-38	6.35652e-37	75.808
chr6:33259186	-2.38	1.76585	-16.8989	4.04036e-38	6.35717e-37	75.8078
chr6:73299130	2.23122	-0.629634	16.8989	4.04102e-38	6.35818e-37	75.8077
chr3:157542878	2.46707	-2.26646	16.8989	4.04107e-38	6.35825e-37	75.8077
chr11:1877774	3.55244	-1.90305	16.8988	4.04203e-38	6.35975e-37	75.8074
chr9:14442444	1.93805	2.29268	16.8988	4.04227e-38	6.36011e-37	75.8074
chr5:50970144	3.09	-1.58329	16.8988	4.04253e-38	6.36051e-37	75.8073
chr10:124418020	2.08049	-2.96963	16.8988	4.04262e-38	6.36064e-37	75.8073
chr2:8239909	-1.87732	-1.38024	-16.8988	4.04292e-38	6.36109e-37	75.8072
chr2:238728308	2.13634	1.75939	16.8988	4.0431e-38	6.36136e-37	75.8072
chr9:133055384	2.27171	1.78146	16.8988	4.04311e-38	6.36136e-37	75.8072
chr9:127950715	-2.12463	1.43329	-16.8988	4.04317e-38	6.36144e-37	75.8072
chr5:112848171	1.49756	2.18659	16.8988	4.0438e-38	6.36242e-37	75.807
chr7:218438	1.92768	1.36287	16.8987	4.04525e-38	6.36468e-37	75.8066
chr10:33566038	3.12476	0.519085	16.8987	4.04601e-38	6.36587e-37	75.8065
chr3:111338253	1.68854	-1.54024	16.8986	4.04795e-38	6.36891e-37	75.806
chr7:6154142	2.1222	1.21573	16.8986	4.04818e-38	6.36925e-37	75.8059
chr9:133133495	2.70134	-0.449085	16.8986	4.04829e-38	6.36941e-37	75.8059
chr1:3473215	-2.48988	1.35201	-16.8986	4.04866e-38	6.36999e-37	75.8058
chr19:10514375	2.71146	-2.90122	16.8986	4.04898e-38	6.37048e-37	75.8057
chr17:44117697	1.63829	2.34878	16.8986	4.04929e-38	6.37094e-37	75.8056
chr1:16872316	2.70402	-2.24811	16.8985	4.04994e-38	6.37195e-37	75.8055
chr5:178164870	1.76622	-0.221159	16.8985	4.05091e-38	6.37346e-37	75.8052
chr7:23298777	2.77012	-0.549207	16.8985	4.05155e-38	6.37445e-37	75.8051
chr4:151671602	1.86171	1.70427	16.8985	4.05167e-38	6.37463e-37	75.8051
chr16:27946132	1.70659	0.673659	16.8985	4.05172e-38	6.37469e-37	75.805
chr16:598952	-2.33439	2.51268	-16.8984	4.05214e-38	6.37534e-37	75.8049
chr3:61927958	-2.18232	2.17274	-16.8984	4.05281e-38	6.37639e-37	75.8048
chr1:179024649	1.6339	1.665	16.8984	4.05333e-38	6.37718e-37	75.8046
chr9:129452940	1.78854	1.98659	16.8984	4.05403e-38	6.37827e-37	75.8045
chr3:157081364	2.30537	-0.680854	16.8984	4.05418e-38	6.3785e-37	75.8044
chr15:90232452	-2.06171	0.776341	-16.8984	4.05439e-38	6.37881e-37	75.8044
chr12:129607973	-2.56085	0.901402	-16.8983	4.0545e-38	6.37897e-37	75.8044
chr7:151381676	-2.32915	-2.98238	-16.8983	4.05549e-38	6.38051e-37	75.8041
chr1:175521451	2.61549	-1.18091	16.8982	4.05714e-38	6.38309e-37	75.8037
chr12:104138743	2.79793	-2.05774	16.8982	4.05736e-38	6.38341e-37	75.8036
chr9:127846601	2.55902	-1.19098	16.8982	4.05736e-38	6.38341e-37	75.8036
chr10:133206723	1.8422	2.41232	16.8982	4.05766e-38	6.38387e-37	75.8036
chr15:39587315	4.47756	-0.537073	16.8982	4.05793e-38	6.38428e-37	75.8035
chr1:174799620	2.22598	-3.19238	16.8982	4.05808e-38	6.38449e-37	75.8035
chr6:166465808	2.25439	1.97695	16.8982	4.05848e-38	6.38511e-37	75.8034
chr9:89317576	-1.75037	1.19689	-16.8982	4.05858e-38	6.38525e-37	75.8033
chr16:88744960	2.21329	0.599451	16.8982	4.05861e-38	6.38528e-37	75.8033
chr1:243476230	1.50817	1.97957	16.8982	4.05895e-38	6.38581e-37	75.8033
chr12:43112461	1.75427	2.21921	16.8981	4.05972e-38	6.387e-37	75.8031
chr16:2036610	-2.58329	1.78091	-16.8981	4.05987e-38	6.38723e-37	75.803
chr7:1897484	-1.96915	2.8397	-16.8981	4.06019e-38	6.38772e-37	75.803
chr5:1325877	-1.93	2.23341	-16.8981	4.06031e-38	6.38789e-37	75.8029
chr8:133564690	-2.56561	1.85427	-16.8981	4.06146e-38	6.38969e-37	75.8026
chr6:156840410	2.4378	-0.38122	16.8981	4.06159e-38	6.38987e-37	75.8026
chr11:117461898	1.65085	1.73213	16.8981	4.06206e-38	6.39061e-37	75.8025
chr12:102950464	1.90963	-3.5103	16.898	4.06226e-38	6.3909e-37	75.8024
chr6:89602364	2.55732	0.210854	16.898	4.06307e-38	6.39217e-37	75.8022
chr7:2719432	-1.66232	2.74079	-16.898	4.06323e-38	6.3924e-37	75.8022
chr16:85637898	-2.38061	1.76006	-16.898	4.06333e-38	6.39254e-37	75.8022
chr4:39481133	3.56122	-1.51549	16.898	4.06376e-38	6.39321e-37	75.8021
chr17:27471991	3.19878	-2.32927	16.8979	4.06467e-38	6.39463e-37	75.8018
chr14:50040054	2.69427	-2.59506	16.8979	4.06542e-38	6.39577e-37	75.8017
chr2:127631536	1.65207	2.50506	16.8979	4.06542e-38	6.39577e-37	75.8017
chr3:156606329	1.94183	-2.75445	16.8979	4.06616e-38	6.39692e-37	75.8015
chr15:60941392	2.12988	1.88945	16.8979	4.06642e-38	6.39731e-37	75.8014
chr11:76793404	-3.12561	1.23634	-16.8979	4.0668e-38	6.39791e-37	75.8013
chr9:133841210	-1.76573	1.87567	-16.8979	4.06683e-38	6.39794e-37	75.8013
chr10:117545945	3.01293	-2.10012	16.8979	4.06697e-38	6.39815e-37	75.8013
chr22:41348826	1.68524	2.01872	16.8978	4.06771e-38	6.39929e-37	75.8011
chr6:10420378	2.6539	-1.81488	16.8978	4.06811e-38	6.39991e-37	75.801
chr1:9842973	-2.04476	-0.693598	-16.8978	4.06947e-38	6.40203e-37	75.8007
chr7:2532181	-2.31085	1.35104	-16.8978	4.06959e-38	6.4022e-37	75.8006
chr17:28717288	2.73488	-2.47634	16.8978	4.06967e-38	6.40231e-37	75.8006
chr10:104325703	-2.50476	0.946646	-16.8977	4.07023e-38	6.40318e-37	75.8005
chr11:13336763	-3.23122	1.74585	-16.8977	4.07078e-38	6.40403e-37	75.8003
chr3:27940065	3.09854	-1.5139	16.8977	4.07105e-38	6.40445e-37	75.8003
chr17:46266284	2.22305	-2.65628	16.8977	4.07142e-38	6.40502e-37	75.8002
chr1:24930820	2.5289	-2.85982	16.8977	4.07152e-38	6.40515e-37	75.8002
chr2:239240098	-1.5589	1.99421	-16.8977	4.07201e-38	6.40591e-37	75.8
chr16:12390318	2.02622	1.45348	16.8977	4.0723e-38	6.40634e-37	75.8
chr1:24931702	3.53037	-1.84128	16.8977	4.0723e-38	6.40634e-37	75.8
chr1:2308144	-2.29061	1.54482	-16.8976	4.07251e-38	6.40666e-37	75.7999
chr8:102713333	-1.56	2.69939	-16.8976	4.07274e-38	6.407e-37	75.7999
chr11:73464831	2.09159	2.38579	16.8976	4.07279e-38	6.40707e-37	75.7999
chr4:171814782	2.14793	-0.112866	16.8976	4.07312e-38	6.40757e-37	75.7998
chr11:125958117	-2.61427	1.90799	-16.8976	4.07331e-38	6.40785e-37	75.7997
chr18:58629312	3.10159	-1.72299	16.8976	4.07333e-38	6.40786e-37	75.7997
chr4:184000898	-2.76085	1.51116	-16.8976	4.07349e-38	6.4081e-37	75.7997
chr11:12066445	1.98695	-2.71762	16.8975	4.07491e-38	6.41032e-37	75.7993
chr6:127972081	3.2428	-1.36067	16.8975	4.07546e-38	6.41118e-37	75.7992
chr7:68288580	-2.74988	1.6847	-16.8975	4.07604e-38	6.41208e-37	75.7991
chr1:113212001	2.03646	1.85506	16.8974	4.07751e-38	6.41438e-37	75.7987
chr11:121067641	-3.27463	1.58695	-16.8974	4.07782e-38	6.41485e-37	75.7986
chr14:99245544	2.17683	-2.82402	16.8974	4.07793e-38	6.41499e-37	75.7986
chr2:188974745	3.09012	-1.88104	16.8974	4.07793e-38	6.41499e-37	75.7986
chrX:154355300	-1.81866	-0.0384756	-16.8974	4.07814e-38	6.41531e-37	75.7985
chr20:34874556	1.66866	0.994207	16.8974	4.07818e-38	6.41536e-37	75.7985
chr7:44136947	1.58805	1.80134	16.8974	4.07831e-38	6.41554e-37	75.7985
chr22:29204781	-1.72561	-1.88768	-16.8974	4.07963e-38	6.41761e-37	75.7982
chr20:62836125	2.86585	-0.980488	16.8974	4.07965e-38	6.41762e-37	75.7982
chr11:77457436	-1.42707	1.19756	-16.8973	4.08097e-38	6.41968e-37	75.7978
chr11:46274593	-2.32817	2.08543	-16.8973	4.08192e-38	6.42117e-37	75.7976
chr3:127735029	-2.79902	-0.896098	-16.8973	4.08212e-38	6.42146e-37	75.7976
chr8:133557301	-2.0128	3.0564	-16.8972	4.08267e-38	6.42231e-37	75.7974
chr2:30283313	2.46549	1.93579	16.8972	4.0828e-38	6.4225e-37	75.7974
chr9:128392791	2.37951	-0.286707	16.8972	4.08325e-38	6.4232e-37	75.7973
chr3:32393030	-2.2389	-1.0925	-16.8972	4.08399e-38	6.42434e-37	75.7971
chr1:44813317	3.10439	-2.11341	16.8972	4.08399e-38	6.42434e-37	75.7971
chr10:21510323	1.55024	-3.07707	16.8972	4.08401e-38	6.42436e-37	75.7971
chr19:1284843	1.85585	-1.35049	16.8972	4.08405e-38	6.4244e-37	75.7971
chr11:28466070	-2.23756	1.88195	-16.8972	4.08444e-38	6.425e-37	75.797
chr13:23903178	1.87012	-1.35116	16.8972	4.08479e-38	6.42553e-37	75.7969
chr8:141278422	-2.57232	1.63213	-16.8971	4.08574e-38	6.42701e-37	75.7967
chr14:36661180	3.38683	-1.87098	16.8971	4.08587e-38	6.42721e-37	75.7966
chr13:22848793	1.9389	1.05579	16.8971	4.08616e-38	6.42765e-37	75.7966
chr17:17401345	2.35976	-0.435	16.8971	4.08663e-38	6.42837e-37	75.7965
chr1:24350663	1.79537	1.48683	16.8971	4.08693e-38	6.42883e-37	75.7964
chr1:50427796	3.37073	-1.53841	16.8971	4.08714e-38	6.42914e-37	75.7963
chr4:1043884	2.10744	-3.04274	16.8971	4.08747e-38	6.42965e-37	75.7963
chr14:36666864	3.13122	-2.17256	16.897	4.08782e-38	6.43019e-37	75.7962
chr20:57329909	2.17585	-2.80183	16.897	4.08784e-38	6.43021e-37	75.7962
chr12:2301068	1.7911	2.09945	16.897	4.08821e-38	6.43077e-37	75.7961
chr6:111553278	-3.00146	2.13488	-16.897	4.08859e-38	6.43135e-37	75.796
chr5:66907308	1.82902	1.45402	16.897	4.08887e-38	6.43178e-37	75.7959
chr6:1601519	2.3828	-2.75018	16.8969	4.09087e-38	6.43491e-37	75.7954
chr4:51995622	1.50768	1.12811	16.8969	4.09121e-38	6.43542e-37	75.7953
chr4:184812922	3.22037	-1.86201	16.8969	4.09129e-38	6.43554e-37	75.7953
chr1:53735851	1.78195	1.92244	16.8969	4.09148e-38	6.43582e-37	75.7953
chr3:10283804	-3.25646	0.971646	-16.8969	4.09156e-38	6.43593e-37	75.7953
chr12:6620271	2.94061	-0.768476	16.8969	4.09207e-38	6.43672e-37	75.7951
chr5:135336353	1.58549	2.31494	16.8969	4.09224e-38	6.43698e-37	75.7951
chr11:111379403	2.38098	-0.0497561	16.8969	4.09271e-38	6.4377e-37	75.795
chr12:100573152	2.15976	-0.645366	16.8968	4.09289e-38	6.43797e-37	75.7949
chr11:12472528	-2.43085	2.0653	-16.8968	4.09384e-38	6.43945e-37	75.7947
chr11:66311755	2.28463	-0.856829	16.8968	4.09403e-38	6.43973e-37	75.7947
chr20:10536465	-2.13476	2.20884	-16.8968	4.09538e-38	6.44184e-37	75.7943
chr7:4803969	1.90646	1.14006	16.8967	4.09592e-38	6.44267e-37	75.7942
chr10:24951863	3.13439	-1.73232	16.8967	4.09595e-38	6.44271e-37	75.7942
chr11:1761483	-1.66183	1.13848	-16.8967	4.09596e-38	6.44271e-37	75.7942
chr10:101141159	2.58195	-1.02927	16.8967	4.09619e-38	6.44306e-37	75.7941
chr4:184020341	-3.14878	1.34305	-16.8967	4.09685e-38	6.44408e-37	75.794
chr8:138792945	1.5411	1.1753	16.8967	4.09797e-38	6.44583e-37	75.7937
chr6:1619128	2.63927	-1.20207	16.8967	4.09798e-38	6.44584e-37	75.7937
chr7:3862279	2.15598	-2.05713	16.8966	4.09824e-38	6.44622e-37	75.7936
chr2:222305650	2.72207	-2.11494	16.8966	4.09866e-38	6.44687e-37	75.7935
chr7:22291477	-2.49439	1.33073	-16.8966	4.09894e-38	6.44729e-37	75.7935
chr2:38037546	1.7361	2.08829	16.8966	4.09983e-38	6.44869e-37	75.7932
chr17:80781994	1.67646	0.434207	16.8966	4.10015e-38	6.44917e-37	75.7932
chr2:154590180	1.69512	-0.802683	16.8966	4.10061e-38	6.44988e-37	75.793
chr10:93061064	2.55524	-2.08165	16.8965	4.10064e-38	6.44991e-37	75.793
chr17:4968918	3.6539	-2.09024	16.8965	4.10072e-38	6.45003e-37	75.793
chr9:136691739	2.09354	0.434939	16.8965	4.10296e-38	6.45353e-37	75.7925
chr6:43244267	1.81427	1.58445	16.8965	4.10307e-38	6.45369e-37	75.7924
chrX:22999020	2.38085	0.545183	16.8964	4.10399e-38	6.45513e-37	75.7922
chr7:92042163	-2.2422	2.5761	-16.8964	4.10436e-38	6.45569e-37	75.7921
chr2:161407377	2.745	-0.224207	16.8964	4.10541e-38	6.45732e-37	75.7919
chr5:132778026	2.33561	-2.59	16.8963	4.10583e-38	6.45797e-37	75.7918
chr11:44990135	-3.41549	1.2553	-16.8963	4.10637e-38	6.45881e-37	75.7916
chr3:152268117	-2.16512	-2.03524	-16.8963	4.10672e-38	6.45934e-37	75.7916
chr7:76510815	2.3039	1.16293	16.8963	4.10701e-38	6.45979e-37	75.7915
chr10:2176676	1.42341	1.52878	16.8963	4.10742e-38	6.46041e-37	75.7914
chr16:87983503	3.4039	-1.60049	16.8963	4.10747e-38	6.46047e-37	75.7914
chr10:100509351	2.19732	-1.16463	16.8963	4.10747e-38	6.46047e-37	75.7914
chr5:38870547	-2.23817	1.64579	-16.8963	4.10749e-38	6.46048e-37	75.7914
chr16:81864828	3.47244	-1.83512	16.8963	4.10757e-38	6.4606e-37	75.7913
chr1:165941793	-2.84171	1.17476	-16.8963	4.10779e-38	6.46093e-37	75.7913
chr19:3462654	1.8939	1.95854	16.8963	4.10834e-38	6.46177e-37	75.7912
chr14:36667030	3.155	-2.50811	16.8962	4.10852e-38	6.46205e-37	75.7911
chr22:46777788	-2.42488	-2.17134	-16.8962	4.1087e-38	6.46231e-37	75.7911
chr16:56888343	1.63134	2.22921	16.8962	4.10871e-38	6.46232e-37	75.7911
chr17:75809028	3.05244	-1.2211	16.8962	4.10943e-38	6.46344e-37	75.7909
chr1:46455725	1.69646	0.2475	16.8962	4.11044e-38	6.465e-37	75.7907
chr3:15451136	2.75793	1.33543	16.8962	4.11082e-38	6.46559e-37	75.7906
chr12:51381329	3.1722	-1.52732	16.8961	4.11095e-38	6.46578e-37	75.7905
chr17:74635715	3.04244	-0.917195	16.8961	4.11097e-38	6.4658e-37	75.7905
chr2:164912614	-2.01671	2.54421	-16.8961	4.11116e-38	6.46608e-37	75.7905
chr14:73784597	1.40378	-1.74616	16.8961	4.11132e-38	6.46631e-37	75.7904
chr22:46061488	2.44841	-2.14799	16.8961	4.11173e-38	6.46695e-37	75.7903
chr5:4511405	-2.81427	1.41274	-16.8961	4.11273e-38	6.46851e-37	75.7901
chr14:23376515	1.94073	2.14317	16.8961	4.11303e-38	6.46897e-37	75.79
chr11:35812929	-2.42207	2.17713	-16.8961	4.1132e-38	6.46921e-37	75.79
chr13:50126711	1.90463	0.192683	16.8961	4.11327e-38	6.46932e-37	75.79
chr1:31409303	1.75963	2.4453	16.896	4.11374e-38	6.47003e-37	75.7898
chr13:91175238	-1.86634	-1.25195	-16.896	4.11391e-38	6.4703e-37	75.7898
chr1:35927670	1.61195	1.02085	16.896	4.11448e-38	6.47117e-37	75.7897
chr20:23449647	-2.84317	0.0646341	-16.896	4.11495e-38	6.4719e-37	75.7896
chr1:9128020	2.09524	-0.0771341	16.8959	4.11672e-38	6.47467e-37	75.7891
chr1:206508515	2.15939	-1.7964	16.8959	4.11675e-38	6.4747e-37	75.7891
chr7:5349264	2.1239	1.59646	16.8959	4.11685e-38	6.47483e-37	75.7891
chr3:193555268	-3.47659	1.40037	-16.8959	4.11694e-38	6.47497e-37	75.7891
chr2:21044478	1.87476	1.81762	16.8958	4.1188e-38	6.47787e-37	75.7886
chr20:51492144	-1.97061	1.96738	-16.8958	4.11956e-38	6.47906e-37	75.7884
chr11:105823434	-2.8689	1.21921	-16.8958	4.11989e-38	6.47956e-37	75.7884
chr3:195154580	-2.64439	-2.60476	-16.8958	4.12068e-38	6.48079e-37	75.7882
chr1:3313723	2.67598	-0.510427	16.8958	4.12099e-38	6.48126e-37	75.7881
chr9:3180681	1.82146	1.9389	16.8958	4.12107e-38	6.48137e-37	75.7881
chr3:46979226	1.78366	-2.6861	16.8957	4.12153e-38	6.48208e-37	75.788
chr12:78005479	-3.35268	1.34354	-16.8957	4.12157e-38	6.48214e-37	75.7879
chr20:44747066	-2.14549	-1.16616	-16.8957	4.12316e-38	6.48462e-37	75.7876
chr13:44817680	1.80463	1.0872	16.8957	4.12318e-38	6.48463e-37	75.7876
chr8:60922885	3.17927	-1.67439	16.8957	4.12323e-38	6.48469e-37	75.7875
chr16:66541891	2.74878	-0.932561	16.8957	4.12367e-38	6.48538e-37	75.7874
chr12:12737021	1.89695	1.66835	16.8956	4.12427e-38	6.48631e-37	75.7873
chr3:111073248	2.79366	-1.54085	16.8956	4.1243e-38	6.48633e-37	75.7873
chr22:37987397	1.60756	2.1361	16.8956	4.12487e-38	6.48722e-37	75.7871
chr4:182324120	-1.84963	2.78238	-16.8956	4.12574e-38	6.48858e-37	75.7869
chr16:67200246	2.99341	-1.42354	16.8956	4.12633e-38	6.48948e-37	75.7868
chr2:70477670	2.8122	-1.08695	16.8956	4.12646e-38	6.48967e-37	75.7868
chr17:44983559	1.94451	0.761402	16.8955	4.12658e-38	6.48985e-37	75.7867
chr1:204686019	2.21073	-0.441585	16.8955	4.12705e-38	6.49058e-37	75.7866
chr20:21709366	2.51951	-2.79146	16.8955	4.12707e-38	6.49059e-37	75.7866
chr8:51809676	1.8789	1.66482	16.8955	4.12845e-38	6.49275e-37	75.7863
chr20:62831686	2.0872	-0.787622	16.8955	4.12908e-38	6.49372e-37	75.7861
chr7:1323274	-2.37073	-1.90024	-16.8954	4.12946e-38	6.49431e-37	75.786
chr11:69471477	2.38098	-0.64561	16.8954	4.12959e-38	6.4945e-37	75.786
chr9:93186627	-2.92463	1.5728	-16.8954	4.1297e-38	6.49466e-37	75.786
chr5:177304568	1.51805	-3.20756	16.8954	4.13041e-38	6.49576e-37	75.7858
chr5:16737863	2.07402	-0.672988	16.8953	4.13226e-38	6.49865e-37	75.7854
chrX:153968849	-1.92232	-0.0748171	-16.8953	4.13227e-38	6.49866e-37	75.7854
chr13:49219028	2.80524	-1.41372	16.8953	4.13232e-38	6.49872e-37	75.7853
chr1:228141404	1.78512	-0.26939	16.8953	4.13244e-38	6.49889e-37	75.7853
chr3:14301678	2.825	-1.99884	16.8953	4.13272e-38	6.49931e-37	75.7852
chr5:177297041	-1.85634	1.60683	-16.8953	4.13299e-38	6.49972e-37	75.7852
chr4:76585518	1.89939	0.598598	16.8953	4.13396e-38	6.50123e-37	75.7849
chr10:2150532	3.02756	0.302561	16.8951	4.13693e-38	6.50589e-37	75.7842
chr18:69403088	1.90512	-1.15402	16.8951	4.13752e-38	6.50681e-37	75.7841
chr7:6164756	2.67207	2.22823	16.8951	4.13763e-38	6.50696e-37	75.7841
chr22:19177673	2.13415	-0.74061	16.8951	4.13939e-38	6.5097e-37	75.7836
chr9:14181049	-3.24732	1.10841	-16.8951	4.13939e-38	6.5097e-37	75.7836
chr10:12845307	2.53427	-2.34311	16.895	4.1402e-38	6.51096e-37	75.7834
chr1:30815889	1.68829	1.71134	16.895	4.14178e-38	6.51342e-37	75.7831
chr22:23459810	1.89171	-0.22561	16.895	4.14188e-38	6.51358e-37	75.783
chr17:41348629	3.26683	-1.34756	16.8949	4.14268e-38	6.51481e-37	75.7828
