## Supplementary material for "Programming of the respiratory epithelium *in utero -* insights from the amniotic epithelial methylome": Table E1 (part 33 of 76)

### Sheet: DMP (continued)
Position	logFC	AveExpr	t	P.Value	adj.P.Val	B
chr11:67411882	1.85951	1.11476	16.8949	4.14371e-38	6.51642e-37	75.7826
chr8:30743585	1.87134	-2.21713	16.8949	4.1438e-38	6.51655e-37	75.7826
chr8:73312923	2.38463	-0.871951	16.8948	4.14538e-38	6.51902e-37	75.7822
chr7:30921331	1.97171	-2.60378	16.8948	4.14549e-38	6.51918e-37	75.7822
chr10:1394351	1.98671	2.12945	16.8947	4.14788e-38	6.52291e-37	75.7816
chr16:11233165	-2.03512	-1.67415	-16.8947	4.14873e-38	6.52425e-37	75.7814
chr8:142305493	-2.86366	1.40476	-16.8947	4.149e-38	6.52466e-37	75.7813
chr4:112272655	-2.1922	2.68183	-16.8947	4.14945e-38	6.52535e-37	75.7812
chr7:159026787	2.22659	-1.69976	16.8947	4.1497e-38	6.52572e-37	75.7811
chr19:36121193	1.69646	2.27323	16.8946	4.1501e-38	6.52633e-37	75.781
chr4:898286	2.33561	2.15549	16.8946	4.15108e-38	6.52786e-37	75.7808
chr4:44161186	2.64793	-1.27665	16.8946	4.15135e-38	6.52827e-37	75.7807
chr15:65411194	1.8678	0.147805	16.8945	4.15277e-38	6.53049e-37	75.7804
chr5:172107807	2.09268	-2.98634	16.8945	4.1529e-38	6.53069e-37	75.7804
chr4:165210160	-3.33268	1.60671	-16.8945	4.15417e-38	6.53266e-37	75.7801
chr11:70176951	-2.95402	1.43921	-16.8945	4.15498e-38	6.53393e-37	75.7799
chr20:31562524	2.2711	0.669817	16.8944	4.15554e-38	6.5348e-37	75.7797
chr6:6393188	-2.59854	1.05963	-16.8944	4.15571e-38	6.53504e-37	75.7797
chr16:76441134	-2.49463	1.89866	-16.8944	4.15637e-38	6.53606e-37	75.7795
chr22:27715303	-2.40695	1.64677	-16.8944	4.1566e-38	6.5364e-37	75.7795
chr12:118176153	-3.21061	1.45555	-16.8944	4.1566e-38	6.5364e-37	75.7795
chr1:10779444	-3.55171	1.41146	-16.8944	4.15701e-38	6.53703e-37	75.7794
chrX:153639956	1.85488	1.08744	16.8944	4.15721e-38	6.53733e-37	75.7793
chr19:2513402	-2.36756	2.24024	-16.8944	4.15764e-38	6.53798e-37	75.7792
chr4:109865129	1.96293	1.2339	16.8944	4.15766e-38	6.53801e-37	75.7792
chr22:35592355	2.60683	-0.56378	16.8943	4.15883e-38	6.53983e-37	75.7789
chr9:133531629	1.56878	1.98293	16.8943	4.15938e-38	6.54069e-37	75.7788
chr10:21528118	2.27159	-2.23933	16.8943	4.15945e-38	6.54077e-37	75.7788
chr5:173786695	-2.41866	-0.119939	-16.8943	4.15984e-38	6.54137e-37	75.7787
chr5:55228160	2.9022	-1.96963	16.8943	4.16021e-38	6.54195e-37	75.7786
chr8:131931905	-2.40524	2.70921	-16.8942	4.16047e-38	6.54234e-37	75.7786
chrX:45912496	-1.91695	0.10311	-16.8942	4.16136e-38	6.54372e-37	75.7783
chr14:92952961	-2.20122	2.02402	-16.8942	4.16213e-38	6.54491e-37	75.7782
chr1:169109594	2.82134	-0.869695	16.8942	4.16251e-38	6.54549e-37	75.7781
chr16:21638906	-2.93293	1.15573	-16.8941	4.16333e-38	6.54678e-37	75.7779
chr2:43092457	1.70171	2.02207	16.8941	4.16342e-38	6.54689e-37	75.7778
chr17:55285657	2.51268	-1.9739	16.8941	4.16381e-38	6.5475e-37	75.7777
chr2:241542116	2.14732	-2.55683	16.8941	4.16404e-38	6.54784e-37	75.7777
chr8:144463500	1.90829	0.416951	16.8941	4.16429e-38	6.54823e-37	75.7776
chr7:21169911	2.48537	-1.97634	16.8941	4.16518e-38	6.54961e-37	75.7774
chr6:119587821	1.87805	0.939634	16.8941	4.16539e-38	6.54993e-37	75.7774
chr17:82103344	2.10415	-0.274146	16.894	4.1658e-38	6.55056e-37	75.7773
chr22:49658726	-1.91195	1.5261	-16.894	4.16595e-38	6.55077e-37	75.7772
chr12:16603727	1.5861	2.42549	16.894	4.16613e-38	6.55104e-37	75.7772
chr12:114685546	-1.81	-1.90171	-16.894	4.1662e-38	6.55114e-37	75.7772
chr5:172186724	2.18695	-2.38811	16.894	4.16672e-38	6.55194e-37	75.7771
chr2:161246451	-1.97915	2.22055	-16.894	4.16718e-38	6.55265e-37	75.7769
chr7:32888279	1.79415	1.62695	16.8939	4.16864e-38	6.55494e-37	75.7766
chr5:148956690	2.48756	-1.2372	16.8939	4.16926e-38	6.55588e-37	75.7764
chr9:104911395	1.9161	1.51061	16.8939	4.1693e-38	6.55593e-37	75.7764
chr14:100677829	2.74659	-2.77049	16.8939	4.16969e-38	6.55654e-37	75.7763
chr8:144052532	2.33354	-1.23311	16.8939	4.1704e-38	6.55764e-37	75.7762
chr8:29744365	-3.1111	1.11616	-16.8939	4.17062e-38	6.55797e-37	75.7761
chr3:59659887	2.12963	0.465793	16.8938	4.17171e-38	6.55966e-37	75.7759
chr6:28272114	-2.78256	1.64384	-16.8938	4.17213e-38	6.56032e-37	75.7758
chr9:35846550	2.9861	-2.28463	16.8938	4.17218e-38	6.56037e-37	75.7757
chr9:127742067	3.34939	-1.9686	16.8938	4.17294e-38	6.56155e-37	75.7756
chr16:54651740	2.45341	-0.214268	16.8938	4.17312e-38	6.56183e-37	75.7755
chr17:82937513	2.49939	1.17348	16.8938	4.17321e-38	6.56195e-37	75.7755
chr2:27761818	3.25524	-1.5014	16.8938	4.17323e-38	6.56197e-37	75.7755
chr21:41468624	1.62756	2.11159	16.8937	4.17384e-38	6.56292e-37	75.7753
chr7:155807144	2.15207	-3.04518	16.8937	4.17418e-38	6.56343e-37	75.7753
chr19:1009164	2.03695	1.1703	16.8937	4.17565e-38	6.56573e-37	75.7749
chr2:88451458	2.12671	-2.75177	16.8936	4.1762e-38	6.56658e-37	75.7748
chr22:27797327	2.34512	1.86939	16.8936	4.17691e-38	6.56769e-37	75.7746
chr16:57528863	3.2822	-1.91659	16.8936	4.17725e-38	6.5682e-37	75.7745
chr20:34190254	2.16146	-1.58	16.8936	4.17731e-38	6.56829e-37	75.7745
chr13:112272859	-2.92415	1.59012	-16.8936	4.17823e-38	6.56971e-37	75.7743
chr7:69518762	2.32841	-1.10811	16.8936	4.1787e-38	6.57044e-37	75.7742
chr21:33079380	1.83915	-1.41713	16.8935	4.17984e-38	6.57221e-37	75.7739
chr5:172748710	3.42622	-2.01909	16.8935	4.1799e-38	6.57229e-37	75.7739
chr9:34457442	3.61427	-2.3614	16.8935	4.17994e-38	6.57234e-37	75.7739
chr6:89543050	-3.155	1.37104	-16.8935	4.18022e-38	6.57276e-37	75.7738
chr5:179167083	-2.20768	-2.38982	-16.8935	4.18086e-38	6.57377e-37	75.7737
chr19:835482	-1.92488	1.3389	-16.8935	4.18096e-38	6.5739e-37	75.7736
chr21:46147054	3.25037	-1.85799	16.8935	4.18137e-38	6.57453e-37	75.7735
chr10:5590872	1.5861	1.9211	16.8934	4.18212e-38	6.57569e-37	75.7734
chr7:73303952	-1.58976	2.50183	-16.8934	4.18241e-38	6.57614e-37	75.7733
chr17:17951690	3.1972	-1.63896	16.8933	4.18412e-38	6.57881e-37	75.7729
chr10:103473698	2.06024	1.15085	16.8933	4.18443e-38	6.57928e-37	75.7728
chr6:43640588	-1.7772	2.19165	-16.8933	4.18478e-38	6.57983e-37	75.7727
chr17:82012382	2.2528	-1.18457	16.8933	4.185e-38	6.58015e-37	75.7727
chr8:118712544	2.45159	-2.12811	16.8933	4.18513e-38	6.58034e-37	75.7726
chr7:100894131	2.23585	-2.05476	16.8933	4.18554e-38	6.58096e-37	75.7725
chr6:168650754	-3.40695	1.11067	-16.8933	4.18576e-38	6.5813e-37	75.7725
chr20:62678729	-2.76939	-0.144329	-16.8933	4.18587e-38	6.58146e-37	75.7725
chr19:13953482	2.9011	-2.47482	16.8932	4.18679e-38	6.58289e-37	75.7722
chr20:21709273	2.55598	-2.68152	16.8932	4.18748e-38	6.58396e-37	75.7721
chr6:16327246	1.77354	2.74323	16.8931	4.19e-38	6.58791e-37	75.7715
chr1:165901305	-3.0289	0.764817	-16.8931	4.19044e-38	6.58859e-37	75.7714
chr22:50300511	2.5761	-2.6072	16.8931	4.19073e-38	6.58902e-37	75.7713
chr2:222294531	2.79463	-1.84878	16.8931	4.19075e-38	6.58905e-37	75.7713
chr5:85293371	1.80439	1.71841	16.893	4.19241e-38	6.59163e-37	75.7709
chr6:134394356	-2.43659	0.751098	-16.893	4.19291e-38	6.5924e-37	75.7708
chr17:49973192	2.96024	-2.24512	16.893	4.19305e-38	6.59261e-37	75.7708
chr1:151133282	3.04927	-1.66793	16.893	4.19323e-38	6.59288e-37	75.7707
chr1:212565199	1.77927	1.40829	16.893	4.19349e-38	6.59328e-37	75.7706
chr1:220691038	2.25378	-2.12384	16.893	4.19391e-38	6.59392e-37	75.7705
chr2:73641380	-2.5328	1.66616	-16.893	4.1943e-38	6.59452e-37	75.7705
chr1:3732977	2.49695	-2.16006	16.893	4.19446e-38	6.59476e-37	75.7704
chr6:73645350	2.27988	0.729329	16.893	4.19458e-38	6.59493e-37	75.7704
chr7:101819035	2.1539	-2.86	16.8929	4.19471e-38	6.59513e-37	75.7704
chr17:10196413	1.96012	1.58323	16.8929	4.19519e-38	6.59586e-37	75.7702
chr8:143143285	2.70622	0.214085	16.8929	4.19598e-38	6.59708e-37	75.7701
chr14:23300566	-1.83402	-2.8636	-16.8929	4.19599e-38	6.59708e-37	75.7701
chr17:82859178	2.61659	-2.36732	16.8929	4.19654e-38	6.59793e-37	75.7699
chr22:27799922	3.57573	-2.15335	16.8929	4.19712e-38	6.59884e-37	75.7698
chr10:106809023	-3.23049	1.06976	-16.8929	4.19713e-38	6.59884e-37	75.7698
chr20:58716890	-2.54598	1.2397	-16.8928	4.19763e-38	6.5996e-37	75.7697
chr10:72256532	2.06829	0.744146	16.8928	4.19784e-38	6.59992e-37	75.7696
chr11:126405479	3.17207	-1.31909	16.8928	4.19803e-38	6.60021e-37	75.7696
chr6:139167857	-2.345	2.29372	-16.8928	4.19814e-38	6.60036e-37	75.7695
chr4:80207367	2.63659	-2.54951	16.8928	4.19853e-38	6.60095e-37	75.7694
chr6:169780921	-3.17159	1.49043	-16.8928	4.1986e-38	6.60106e-37	75.7694
chr7:139681750	1.66524	2.72518	16.8928	4.19925e-38	6.60206e-37	75.7693
chr3:188257361	-2.9661	1.68305	-16.8928	4.19983e-38	6.60296e-37	75.7691
chr11:68436964	2.00427	2.26982	16.8927	4.20031e-38	6.6037e-37	75.769
chr14:101559455	2.4428	-1.93055	16.8927	4.20105e-38	6.60485e-37	75.7688
chr9:89418744	-2.7139	1.11951	-16.8927	4.20106e-38	6.60485e-37	75.7688
chr19:54461518	-2.78378	1.74872	-16.8927	4.20149e-38	6.60551e-37	75.7687
chr12:1174161	-2.61878	1.58549	-16.8927	4.20212e-38	6.60648e-37	75.7686
chr9:97569334	1.67085	2.14494	16.8927	4.20253e-38	6.60711e-37	75.7685
chr1:146646117	2.57634	0.602805	16.8926	4.20274e-38	6.60743e-37	75.7684
chr2:217850170	3.33122	-1.50683	16.8926	4.20284e-38	6.60757e-37	75.7684
chr6:7468888	2.00561	-2.92902	16.8926	4.20301e-38	6.60783e-37	75.7684
chr13:101876355	-2.9878	1.58646	-16.8926	4.20346e-38	6.60852e-37	75.7683
chr16:12156860	1.74122	1.81159	16.8926	4.20389e-38	6.60918e-37	75.7682
chr22:46251021	1.93183	-2.16872	16.8926	4.20396e-38	6.60927e-37	75.7682
chr1:16872324	2.57476	-1.70848	16.8926	4.20422e-38	6.60967e-37	75.7681
chr3:196143330	3.52293	-1.98037	16.8926	4.20502e-38	6.61092e-37	75.7679
chr8:96266276	-2.12915	2.80177	-16.8925	4.20518e-38	6.61115e-37	75.7679
chr17:41773189	3.27683	-1.71878	16.8925	4.20696e-38	6.61393e-37	75.7674
chr10:58327090	2.28171	-2.09037	16.8925	4.20742e-38	6.61464e-37	75.7673
chr11:2443686	1.94195	-1.41293	16.8925	4.20763e-38	6.61495e-37	75.7673
chr16:30910684	-1.88049	1.65037	-16.8925	4.20766e-38	6.61499e-37	75.7673
chr20:5078701	-2.35244	-1.24744	-16.8924	4.20849e-38	6.61628e-37	75.7671
chr11:121426898	1.7989	2.1136	16.8924	4.20852e-38	6.6163e-37	75.7671
chr2:113167614	1.8161	-0.575366	16.8924	4.20863e-38	6.61647e-37	75.767
chr12:132277417	-2.89341	0.728293	-16.8924	4.20873e-38	6.6166e-37	75.767
chr10:8043085	-2.12293	-2.03793	-16.8924	4.20922e-38	6.61737e-37	75.7669
chr3:141955484	-2.91878	1.02415	-16.8924	4.2099e-38	6.61841e-37	75.7667
chr2:71500672	1.93585	0.0867073	16.8924	4.21008e-38	6.61867e-37	75.7667
chr1:221431544	1.67317	0.037561	16.8924	4.21008e-38	6.61867e-37	75.7667
chr13:111531073	2.08622	-0.374085	16.8923	4.21135e-38	6.62065e-37	75.7664
chr13:19845887	2.26707	-2.45902	16.8923	4.21144e-38	6.62078e-37	75.7664
chr2:10042414	2.24012	-1.94982	16.8923	4.21188e-38	6.62144e-37	75.7663
chr7:100866074	-3.6089	1.19116	-16.8923	4.21188e-38	6.62144e-37	75.7663
chr22:37983847	2.75244	-2.03476	16.8923	4.21202e-38	6.62165e-37	75.7662
chr13:97221737	-2.12695	0.378963	-16.8922	4.21356e-38	6.62405e-37	75.7659
chr10:29737318	1.8189	-1.11152	16.8922	4.2136e-38	6.6241e-37	75.7659
chr17:1177886	1.97366	2.67768	16.8922	4.21368e-38	6.62421e-37	75.7658
chr9:135946156	2.08098	2.18366	16.8922	4.21369e-38	6.62421e-37	75.7658
chr7:29425132	2.82976	-0.27122	16.8922	4.2146e-38	6.62563e-37	75.7656
chr14:104978870	1.91	-3.16585	16.8922	4.21487e-38	6.62604e-37	75.7656
chr9:135613679	1.6289	1.28762	16.8922	4.21539e-38	6.62684e-37	75.7654
chr8:143958845	1.8872	-2.46762	16.8921	4.21584e-38	6.62753e-37	75.7653
chr13:75870928	1.87537	1.40244	16.8921	4.21616e-38	6.62802e-37	75.7653
chr7:27739060	1.5528	1.27055	16.8921	4.21649e-38	6.62852e-37	75.7652
chr6:121828863	1.92207	2.29335	16.8921	4.21682e-38	6.62904e-37	75.7651
chr15:63089728	1.81195	2.51195	16.8921	4.21684e-38	6.62904e-37	75.7651
chr21:41236482	2.36988	1.36177	16.8921	4.21745e-38	6.62998e-37	75.765
chr2:709475	-2.50085	1.7747	-16.8921	4.21751e-38	6.63006e-37	75.7649
chr8:124057194	-2.87573	1.63835	-16.8921	4.21804e-38	6.63089e-37	75.7648
chr2:237602144	1.75976	1.66841	16.8921	4.21806e-38	6.6309e-37	75.7648
chr3:64099226	1.45146	1.76817	16.8921	4.21827e-38	6.63121e-37	75.7648
chr2:131520210	2.02244	1.66902	16.8921	4.21843e-38	6.63146e-37	75.7647
chr12:118101129	-2.75939	1.70591	-16.892	4.21852e-38	6.63159e-37	75.7647
chr18:57586228	2.08695	-3.03274	16.892	4.2199e-38	6.63373e-37	75.7644
chr2:9814289	1.4689	-0.665183	16.892	4.22011e-38	6.63405e-37	75.7643
chr21:37268786	1.93024	-2.00073	16.892	4.22016e-38	6.63412e-37	75.7643
chr16:1160637	-3.47171	1.48317	-16.892	4.22033e-38	6.63437e-37	75.7643
chr22:48919393	-2.26159	1.62128	-16.892	4.22049e-38	6.6346e-37	75.7642
chr17:77529354	1.95317	-2.14134	16.892	4.22071e-38	6.63494e-37	75.7642
chr1:43319344	1.75207	1.79518	16.8919	4.22126e-38	6.63579e-37	75.764
chr2:1697001	2.22146	1.4828	16.8919	4.22148e-38	6.63611e-37	75.764
chr20:13786699	2.34439	-0.558171	16.8919	4.22174e-38	6.6365e-37	75.7639
chr2:177348555	-2.63354	1.54543	-16.8919	4.22252e-38	6.63772e-37	75.7637
chr21:41468243	-3.64939	0.274817	-16.8919	4.22274e-38	6.63805e-37	75.7637
chr11:3000599	-3.26207	0.892988	-16.8919	4.22362e-38	6.63941e-37	75.7635
chr14:101525852	-2.02915	1.93616	-16.8918	4.22438e-38	6.64061e-37	75.7633
chr19:13013462	2.06146	-2.96512	16.8918	4.22451e-38	6.64078e-37	75.7633
chr2:1795696	2.59439	-1.8461	16.8918	4.22578e-38	6.64277e-37	75.763
chr12:12812312	1.58659	2.33049	16.8918	4.22581e-38	6.64281e-37	75.763
chr20:5024272	1.79183	1.07726	16.8918	4.22591e-38	6.64294e-37	75.7629
chr10:131108135	3.04915	-1.21884	16.8918	4.22632e-38	6.64357e-37	75.7628
chr5:141651966	1.70537	-1.73829	16.8917	4.22687e-38	6.64442e-37	75.7627
chr6:35077516	-2.95232	1.13982	-16.8917	4.22736e-38	6.64518e-37	75.7626
chr4:153788262	2.80585	-2.25988	16.8917	4.22749e-38	6.64536e-37	75.7626
chr2:215717180	2.01366	2.09927	16.8917	4.22752e-38	6.6454e-37	75.7626
chr9:89522506	-3.41012	0.7025	-16.8917	4.2281e-38	6.6463e-37	75.7624
chr17:41048629	2.86122	-1.85939	16.8917	4.22846e-38	6.64685e-37	75.7623
chr6:901072	-2.35744	1.35848	-16.8917	4.22859e-38	6.64703e-37	75.7623
chr1:46197765	2.95598	-1.17311	16.8916	4.22928e-38	6.6481e-37	75.7621
chr14:77956643	2.95146	-1.82037	16.8915	4.23285e-38	6.65371e-37	75.7613
chr2:240918547	2.38573	0.087622	16.8915	4.23295e-38	6.65384e-37	75.7613
chr7:1919970	-2.08841	-0.105549	-16.8915	4.23328e-38	6.65434e-37	75.7612
chr20:48142573	-3.37976	1.70488	-16.8915	4.2333e-38	6.65437e-37	75.7612
chr3:107939821	-1.79293	2.61988	-16.8915	4.23402e-38	6.65548e-37	75.761
chr22:29539360	-1.87134	0.244817	-16.8915	4.23417e-38	6.65571e-37	75.761
chr2:149331849	1.79061	1.84579	16.8915	4.23425e-38	6.65582e-37	75.761
chr7:1373195	1.9	2.24902	16.8915	4.2343e-38	6.65587e-37	75.761
chr1:2452149	2.45951	-2.13122	16.8914	4.23511e-38	6.65714e-37	75.7608
chr4:80263690	2.26195	-0.126829	16.8914	4.23581e-38	6.65822e-37	75.7606
chr6:118080683	1.32049	-1.20085	16.8914	4.236e-38	6.6585e-37	75.7606
chr8:143359295	2.21402	0.272622	16.8914	4.23644e-38	6.65918e-37	75.7605
chr9:135574446	1.7228	1.12201	16.8914	4.23651e-38	6.65928e-37	75.7604
chr7:27176089	3.16537	-1.98451	16.8914	4.23678e-38	6.65969e-37	75.7604
chr5:158908815	1.96268	0.824024	16.8914	4.23694e-38	6.65991e-37	75.7603
chr11:4992391	2.10329	0.997012	16.8914	4.23694e-38	6.65991e-37	75.7603
chr6:146881576	3.15756	-1.26402	16.8913	4.23719e-38	6.66029e-37	75.7603
chr1:206839894	1.87634	2.55427	16.8913	4.23771e-38	6.66108e-37	75.7602
chr16:2981667	2.67134	-1.77018	16.8913	4.23842e-38	6.66219e-37	75.76
chr19:13012528	3.18354	-1.94896	16.8913	4.23865e-38	6.66253e-37	75.7599
chr1:201469940	1.81366	0.984878	16.8913	4.23931e-38	6.66356e-37	75.7598
chr11:764904	1.51707	1.11378	16.8913	4.23935e-38	6.6636e-37	75.7598
chr10:101130349	1.85573	-2.47457	16.8912	4.24083e-38	6.66591e-37	75.7594
chr12:104263401	-2.09634	2.54963	-16.8912	4.24111e-38	6.66633e-37	75.7594
chr17:82937389	2.07037	1.80067	16.8912	4.24153e-38	6.66698e-37	75.7593
chr22:30267423	-2.96756	1.01073	-16.8912	4.24231e-38	6.6682e-37	75.7591
chr3:193016567	-2.31598	-0.0629878	-16.8911	4.24276e-38	6.66889e-37	75.759
chr11:46948164	-2.7822	1.43988	-16.8911	4.2432e-38	6.66957e-37	75.7589
chr8:80630354	1.65232	-0.0735976	16.8909	4.2501e-38	6.68039e-37	75.7572
chr6:167351679	-2.25951	-2.10134	-16.8908	4.25079e-38	6.68147e-37	75.7571
chr11:119106669	1.76268	-3.3072	16.8908	4.25089e-38	6.6816e-37	75.7571
chr10:119655899	2.83317	-2.19488	16.8908	4.25162e-38	6.68274e-37	75.7569
chr2:199985812	1.9928	-0.999695	16.8908	4.25178e-38	6.68298e-37	75.7568
chr18:5540616	1.70988	0.880915	16.8908	4.25189e-38	6.68313e-37	75.7568
chr2:222290048	2.64427	-1.80116	16.8908	4.25194e-38	6.6832e-37	75.7568
chr17:881188	-3.09073	1.63085	-16.8908	4.25288e-38	6.68466e-37	75.7566
chr12:111754732	1.64293	1.49159	16.8908	4.2531e-38	6.68499e-37	75.7565
chr4:79964654	3.05573	-1.71006	16.8907	4.25313e-38	6.68503e-37	75.7565
chr20:25293748	-2.90902	0.523415	-16.8907	4.25372e-38	6.68593e-37	75.7564
chr16:52562820	-3.10976	1.78768	-16.8907	4.25487e-38	6.68772e-37	75.7561
chr18:31043424	1.88549	0.640793	16.8906	4.25594e-38	6.68939e-37	75.7559
chr17:54902706	1.83354	0.782134	16.8906	4.25664e-38	6.69048e-37	75.7557
chr5:140726040	1.80573	-2.99835	16.8906	4.25769e-38	6.69211e-37	75.7555
chr1:114286459	1.69512	0.894634	16.8906	4.25778e-38	6.69224e-37	75.7554
chr13:111900593	-3.00683	0.539024	-16.8906	4.25824e-38	6.69295e-37	75.7553
chr11:43896066	-2.84537	2.05134	-16.8905	4.25906e-38	6.69422e-37	75.7551
chr6:149233274	-3.2961	1.06817	-16.8905	4.25933e-38	6.69464e-37	75.7551
chr7:75950268	-1.93768	1.54738	-16.8905	4.25984e-38	6.69542e-37	75.7549
chr2:794711	2.20951	-0.0645122	16.8905	4.26056e-38	6.69654e-37	75.7548
chr5:88659955	2.77439	-2.11756	16.8905	4.26079e-38	6.69688e-37	75.7547
chr5:170861737	2.88622	-2.4003	16.8905	4.26105e-38	6.69727e-37	75.7547
chr18:79648217	1.84451	1.1314	16.8904	4.26144e-38	6.69788e-37	75.7546
chr14:59729970	1.79476	2.26506	16.8904	4.26182e-38	6.69845e-37	75.7545
chr3:42590339	1.68439	-3.26841	16.8904	4.26201e-38	6.69874e-37	75.7544
chr22:36324188	3.39561	-1.03549	16.8904	4.26219e-38	6.699e-37	75.7544
chr19:23817717	1.87927	1.40927	16.8904	4.26237e-38	6.69928e-37	75.7544
chr17:31566983	2.02573	2.67652	16.8904	4.26327e-38	6.70068e-37	75.7541
chr5:179167650	2.26549	-0.729695	16.8904	4.2634e-38	6.70086e-37	75.7541
chr3:98521663	1.89	0.242683	16.8904	4.26341e-38	6.70086e-37	75.7541
chr7:3809970	1.67024	3.04585	16.8903	4.26418e-38	6.70206e-37	75.7539
chr1:205348376	1.65085	1.04652	16.8903	4.26423e-38	6.70213e-37	75.7539
chr13:99411424	1.70927	2.23341	16.8903	4.26483e-38	6.70306e-37	75.7538
chr2:106486773	2.09134	-3.1247	16.8903	4.26495e-38	6.70323e-37	75.7537
chr1:25890776	3.32598	-1.5064	16.8903	4.26503e-38	6.70333e-37	75.7537
chr10:125023880	-2.88049	0.374024	-16.8903	4.26554e-38	6.70412e-37	75.7536
chr17:1177887	1.99707	2.59037	16.8903	4.26562e-38	6.70423e-37	75.7536
chr3:65546513	-2.8489	1.51262	-16.8903	4.26571e-38	6.70435e-37	75.7536
chr1:6456241	2.48171	-2.63085	16.8903	4.26587e-38	6.7046e-37	75.7535
chrX:10062172	2.53073	0.174512	16.8902	4.26735e-38	6.7069e-37	75.7532
chr17:917765	-2.8528	1.89348	-16.8902	4.26755e-38	6.7072e-37	75.7531
chr17:1896375	-3.19085	0.997744	-16.8902	4.26757e-38	6.70722e-37	75.7531
chr10:13656499	1.92341	1.90024	16.8902	4.2683e-38	6.70835e-37	75.753
chr6:47247908	-2.18524	1.23116	-16.8902	4.2687e-38	6.70896e-37	75.7529
chr1:172450388	2.51073	-2.50305	16.8901	4.26986e-38	6.71077e-37	75.7526
chr14:103708951	-3.17256	1.23396	-16.8901	4.27088e-38	6.71236e-37	75.7524
chr2:20669568	2.81549	-1.8664	16.89	4.27201e-38	6.71412e-37	75.7521
chr8:123681068	2.86951	-1.74878	16.89	4.27231e-38	6.71458e-37	75.752
chr10:110797468	2.23854	0.263902	16.89	4.27279e-38	6.71532e-37	75.7519
chr8:22047987	3.46585	-1.48841	16.89	4.27287e-38	6.71543e-37	75.7519
chr8:138103748	1.74671	1.52457	16.89	4.2731e-38	6.71578e-37	75.7518
chr2:181694466	-2.61463	1.78451	-16.8899	4.27566e-38	6.71978e-37	75.7512
chr15:34343556	2.15244	-2.36366	16.8899	4.27574e-38	6.71989e-37	75.7512
chr16:87836150	2.91927	0.339268	16.8899	4.27678e-38	6.72152e-37	75.751
chr12:124688089	-2.01122	-1.76512	-16.8899	4.27687e-38	6.72163e-37	75.751
chr12:117803273	2.20427	-1.99628	16.8899	4.27693e-38	6.72172e-37	75.7509
chr5:89069807	1.9278	0.554756	16.8898	4.27769e-38	6.7229e-37	75.7508
chr12:15713243	-2.30927	2.42671	-16.8898	4.27843e-38	6.72405e-37	75.7506
chr15:85704264	1.83488	0.0179268	16.8898	4.27875e-38	6.72453e-37	75.7505
chr1:247530758	2.15354	0.349085	16.8898	4.27913e-38	6.72512e-37	75.7504
chr11:116501502	-2.62268	1.51573	-16.8898	4.27943e-38	6.72557e-37	75.7504
chr5:177092463	1.4861	2.4411	16.8898	4.27955e-38	6.72575e-37	75.7503
chr11:31824091	3.55415	-1.48646	16.8897	4.28004e-38	6.7265e-37	75.7502
chr17:7477362	2.67207	-2.52238	16.8897	4.28061e-38	6.72739e-37	75.7501
chr16:81530709	-3.92976	1.38805	-16.8897	4.28244e-38	6.73023e-37	75.7497
chr10:43124322	1.90146	1.77537	16.8897	4.28244e-38	6.73023e-37	75.7497
chr10:86970039	2.30927	-2.48232	16.8896	4.2828e-38	6.73078e-37	75.7496
chr12:132763404	-2.52463	1.24695	-16.8896	4.28292e-38	6.73095e-37	75.7495
chr17:77185291	2.78244	-0.847195	16.8896	4.28438e-38	6.73323e-37	75.7492
chr14:90369565	1.83305	0.771524	16.8896	4.28478e-38	6.73385e-37	75.7491
chr2:240451639	3.16707	-1.51793	16.8895	4.28581e-38	6.73544e-37	75.7489
chr16:73066063	2.92134	-2.86787	16.8895	4.28598e-38	6.7357e-37	75.7488
chr5:139378193	2.25476	0.100427	16.8895	4.286e-38	6.73571e-37	75.7488
chr1:113963379	-1.91305	1.43665	-16.8895	4.28608e-38	6.73582e-37	75.7488
chr10:1626785	-2.42902	1.91268	-16.8894	4.28879e-38	6.74006e-37	75.7482
chr4:3512262	1.83476	2.36994	16.8894	4.28932e-38	6.74089e-37	75.748
chr8:103372622	3.04878	-0.912561	16.8894	4.28983e-38	6.74167e-37	75.7479
chr8:17632886	1.86866	1.56299	16.8894	4.28999e-38	6.7419e-37	75.7479
chr19:56666486	-2.27085	0.310915	-16.8894	4.29032e-38	6.74242e-37	75.7478
chr19:17294168	2.36756	-0.701585	16.8893	4.29124e-38	6.74384e-37	75.7476
chr9:34554979	-3.4978	1.36683	-16.8893	4.2913e-38	6.74393e-37	75.7476
chr7:149776397	-2.80061	-0.344573	-16.8893	4.29157e-38	6.74434e-37	75.7475
chr9:33750404	2.54841	-2.47421	16.8893	4.29178e-38	6.74464e-37	75.7475
chr10:70459957	2.07305	-2.19067	16.8893	4.29188e-38	6.74479e-37	75.7475
chr2:217906110	-2.49817	1.8036	-16.8893	4.2926e-38	6.74591e-37	75.7473
chr10:104321419	-2.00915	1.9664	-16.8893	4.29272e-38	6.74608e-37	75.7473
chr8:144951179	1.64256	-0.84372	16.8892	4.29388e-38	6.74789e-37	75.747
chr11:68372817	1.55341	1.25598	16.8892	4.29414e-38	6.74828e-37	75.7469
chr1:217611042	1.83744	2.11689	16.8892	4.29443e-38	6.74871e-37	75.7469
chr9:133333724	1.72159	2.58921	16.8892	4.29455e-38	6.7489e-37	75.7468
chr11:94304651	-2.49585	0.0976829	-16.8892	4.29573e-38	6.75073e-37	75.7466
chr10:58348725	-2.2378	2.22402	-16.8892	4.29605e-38	6.75122e-37	75.7465
chr2:3654914	1.70841	2.60591	16.8891	4.29622e-38	6.75146e-37	75.7464
chr2:241803941	2.30341	-3.72073	16.8891	4.29745e-38	6.75339e-37	75.7462
chr20:21704763	2.91317	-1.90171	16.8891	4.29803e-38	6.75428e-37	75.746
chr6:71745566	-2.53085	1.38616	-16.8891	4.29804e-38	6.75428e-37	75.746
chr4:153257202	1.80317	-3.17841	16.8891	4.29849e-38	6.75497e-37	75.7459
chr2:218357205	1.59585	-2.65366	16.8891	4.29882e-38	6.75548e-37	75.7458
chr8:127554726	1.70976	1.97232	16.889	4.2989e-38	6.75559e-37	75.7458
chr10:132402992	1.89085	0.955427	16.889	4.29907e-38	6.75584e-37	75.7458
chr1:6048550	1.7972	2.11043	16.889	4.29921e-38	6.75605e-37	75.7457
chr16:56865270	1.97	1.64768	16.889	4.3003e-38	6.75774e-37	75.7455
chr6:30071286	1.97	-3.31341	16.889	4.30037e-38	6.75783e-37	75.7455
chr16:88923786	1.5511	0.303841	16.889	4.30053e-38	6.75807e-37	75.7454
chr5:172748642	3.5478	-2.10415	16.889	4.30063e-38	6.75821e-37	75.7454
chr19:5036805	3.11378	-1.2803	16.889	4.30122e-38	6.75913e-37	75.7453
chr16:761077	3.1422	-1.38659	16.8889	4.30208e-38	6.76047e-37	75.7451
chr19:18762280	-2.935	0.477378	-16.8889	4.30212e-38	6.76051e-37	75.7451
chr2:150137129	3.15878	-1.40634	16.8889	4.30266e-38	6.76135e-37	75.7449
chr11:101914463	1.49341	-2.8172	16.8889	4.30269e-38	6.76138e-37	75.7449
chr17:76427895	-2.10585	2.27122	-16.8889	4.3029e-38	6.76169e-37	75.7449
chr3:65356824	2.31805	-2.54829	16.8889	4.30308e-38	6.76196e-37	75.7448
chr4:905568	-2.0961	3.19683	-16.8889	4.30376e-38	6.76302e-37	75.7447
chr10:128063440	-2.50415	-0.450244	-16.8889	4.30418e-38	6.76366e-37	75.7446
chr9:122375129	2.91756	-1.56573	16.8888	4.30544e-38	6.76563e-37	75.7443
chr6:108175095	3.1111	-2.08091	16.8888	4.30591e-38	6.76635e-37	75.7442
chr11:60841780	1.93683	-0.988902	16.8888	4.306e-38	6.76647e-37	75.7442
chr10:28925403	2.42927	-0.165854	16.8888	4.30673e-38	6.76761e-37	75.744
chr2:239048829	-3.06744	1.23189	-16.8887	4.30711e-38	6.76819e-37	75.7439
chr16:54290634	2.71841	-2.23409	16.8887	4.30724e-38	6.76837e-37	75.7439
chr15:96335197	2.44329	-2.22409	16.8887	4.30725e-38	6.76837e-37	75.7439
chr10:101770482	2.1878	-0.65939	16.8887	4.30765e-38	6.76898e-37	75.7438
chr11:123188152	-2.00585	0.13	-16.8887	4.3082e-38	6.76983e-37	75.7437
chr1:26045479	1.73744	-2.81189	16.8887	4.30821e-38	6.76984e-37	75.7437
chr2:96550155	3.17793	-2.1636	16.8887	4.30873e-38	6.77065e-37	75.7435
chr9:134545531	2.03195	2.52549	16.8887	4.30965e-38	6.77207e-37	75.7433
chr3:129604935	2.2839	-0.532195	16.8886	4.30972e-38	6.77217e-37	75.7433
chr2:100105692	1.88817	0.65689	16.8886	4.30986e-38	6.77237e-37	75.7433
chrX:134171509	2.48354	-0.690915	16.8886	4.31002e-38	6.77261e-37	75.7432
chr3:27090444	1.93195	1.76512	16.8886	4.31005e-38	6.77264e-37	75.7432
chr19:12779215	1.8678	-2.10939	16.8886	4.31048e-38	6.7733e-37	75.7431
chr6:26743513	1.65378	-2.64933	16.8886	4.31077e-38	6.77374e-37	75.7431
chr1:54623508	2.85146	-1.6339	16.8886	4.31135e-38	6.77464e-37	75.7429
chr5:154189460	1.63439	-2.81476	16.8886	4.31217e-38	6.77591e-37	75.7427
chr10:86265244	1.8428	0.610793	16.8886	4.31233e-38	6.77615e-37	75.7427
chr9:91118170	1.88927	-3.19268	16.8885	4.31385e-38	6.77853e-37	75.7423
chr7:137225704	1.62537	1.13317	16.8885	4.31437e-38	6.77931e-37	75.7422
chr8:27286630	-2.64037	1.00652	-16.8885	4.3147e-38	6.77982e-37	75.7422
chr7:71497735	-1.8561	1.20061	-16.8884	4.31584e-38	6.7816e-37	75.7419
chr5:91279652	1.93451	-2.36055	16.8884	4.31632e-38	6.78234e-37	75.7418
chr7:21125452	2.00159	-0.215549	16.8884	4.3165e-38	6.78261e-37	75.7417
chr18:58629116	2.68927	-2.42756	16.8884	4.31691e-38	6.78323e-37	75.7416
chr7:138664029	2.155	-2.79116	16.8883	4.31838e-38	6.78553e-37	75.7413
chr7:27143399	3.03854	-2.3111	16.8883	4.31852e-38	6.78573e-37	75.7413
chr4:150581178	1.91841	2.2614	16.8883	4.31859e-38	6.78583e-37	75.7412
chr10:50748763	-2.13451	2.73189	-16.8883	4.31951e-38	6.78724e-37	75.741
chr14:104275774	-1.965	0.660061	-16.8883	4.31951e-38	6.78724e-37	75.741
chr2:202774360	2.2511	0.617622	16.8882	4.32096e-38	6.7895e-37	75.7407
chr14:102280192	-2.03073	-1.17793	-16.8882	4.32104e-38	6.78962e-37	75.7407
chr11:66644521	-2.98585	1.59415	-16.8882	4.32171e-38	6.79065e-37	75.7405
chr4:182142051	-2.12756	-0.645976	-16.8882	4.32216e-38	6.79134e-37	75.7404
chr5:112329851	-1.67451	-2.17104	-16.8882	4.32298e-38	6.79261e-37	75.7402
chr2:126887081	1.59451	0.727134	16.8881	4.32393e-38	6.7941e-37	75.74
chr2:42568048	3.08732	-1.81561	16.8881	4.32409e-38	6.79433e-37	75.74
chr1:3690294	-3.15183	1.37506	-16.8881	4.32446e-38	6.7949e-37	75.7399
chr3:47002496	3.36476	-1.01384	16.8881	4.32455e-38	6.79503e-37	75.7399
chr10:64038223	1.57171	2.23476	16.8881	4.32537e-38	6.7963e-37	75.7397
chr20:62310912	-2.13463	1.78537	-16.8881	4.32569e-38	6.79679e-37	75.7396
chr1:119896413	2.72634	-1.71061	16.8881	4.32576e-38	6.79688e-37	75.7396
chr16:2036699	-2.81524	1.68835	-16.8881	4.32587e-38	6.79704e-37	75.7396
chr3:72346614	2.97646	-1.77811	16.8881	4.32599e-38	6.7972e-37	75.7395
chr15:51759674	-2.10854	0.274756	-16.8881	4.32599e-38	6.7972e-37	75.7395
chr1:2380958	1.81134	2.6647	16.888	4.32786e-38	6.80011e-37	75.7391
chr1:231240406	2.30451	-1.12445	16.888	4.32795e-38	6.80025e-37	75.7391
chr1:61447808	-2.06037	2.58421	-16.888	4.32807e-38	6.80041e-37	75.7391
chr7:124764218	1.65707	-3.50866	16.888	4.32835e-38	6.80084e-37	75.739
chr3:128574048	2.37146	-2.85634	16.888	4.32868e-38	6.80134e-37	75.7389
chr7:55213175	-1.81829	-0.433049	-16.8879	4.32891e-38	6.80169e-37	75.7389
chr14:95111900	-2.43622	1.76933	-16.8879	4.32893e-38	6.80171e-37	75.7389
chr15:29924874	2.16146	-2.48488	16.8879	4.32896e-38	6.80174e-37	75.7389
chr5:1513676	3.02732	-2.16146	16.8879	4.33011e-38	6.80353e-37	75.7386
chr5:140266968	-2.3128	2.50652	-16.8879	4.3303e-38	6.80381e-37	75.7385
chr1:154501502	1.8289	-2.23177	16.8879	4.33031e-38	6.80381e-37	75.7385
chr1:19338745	2.90817	-1.58738	16.8879	4.33125e-38	6.80528e-37	75.7383
chr1:1309744	2.51427	-0.200061	16.8879	4.33131e-38	6.80535e-37	75.7383
chr21:36994573	1.88415	-1.27439	16.8878	4.33167e-38	6.80591e-37	75.7382
chr1:6416639	1.79122	2.53098	16.8878	4.33219e-38	6.80671e-37	75.7381
chr3:184789001	-3.03585	1.39134	-16.8878	4.33377e-38	6.80917e-37	75.7377
chr4:3441297	1.41329	1.88518	16.8878	4.33391e-38	6.80937e-37	75.7377
chr1:3188583	-2.34268	0.922439	-16.8877	4.33474e-38	6.81067e-37	75.7375
chr6:166649793	1.71939	1.18189	16.8877	4.33509e-38	6.81121e-37	75.7374
chr12:14914242	-2.67561	0.977927	-16.8877	4.3355e-38	6.81183e-37	75.7373
chr16:66459129	-1.405	1.7075	-16.8877	4.33558e-38	6.81194e-37	75.7373
chr11:62602993	3.2589	-2.14421	16.8877	4.33569e-38	6.8121e-37	75.7373
chr5:150544435	-3.01524	1.38323	-16.8876	4.33694e-38	6.81405e-37	75.737
chr10:34522196	-2.105	2.61348	-16.8876	4.33836e-38	6.81626e-37	75.7367
chr6:79607104	2.30427	0.387988	16.8876	4.33866e-38	6.81672e-37	75.7366
chr9:107637427	2.53902	-2.63963	16.8876	4.33879e-38	6.81691e-37	75.7366
chrX:100643923	2.41707	-0.57378	16.8876	4.33885e-38	6.81699e-37	75.7366
chr2:8545545	-2.70183	1.23494	-16.8876	4.33959e-38	6.81814e-37	75.7364
chr3:112647433	3.29829	-1.70268	16.8875	4.33994e-38	6.81866e-37	75.7363
chr16:14502227	3.2622	-1.73293	16.8875	4.34066e-38	6.81979e-37	75.7362
chr12:51683754	-3.34244	1.43037	-16.8875	4.34128e-38	6.82075e-37	75.736
chr10:73819747	-3.2122	1.40159	-16.8874	4.34273e-38	6.823e-37	75.7357
chr22:42919324	2.56805	-2.16268	16.8874	4.34399e-38	6.82498e-37	75.7354
chr10:26475609	2.89	0.0876829	16.8874	4.34422e-38	6.82531e-37	75.7353
chr13:52208465	2.26073	-0.681707	16.8874	4.34441e-38	6.8256e-37	75.7353
chr12:47820826	1.95549	-3.04726	16.8874	4.34444e-38	6.82563e-37	75.7353
chr17:55512100	1.64463	1.03207	16.8874	4.34456e-38	6.8258e-37	75.7353
chr11:121268599	2.46817	-1.84774	16.8873	4.34523e-38	6.82684e-37	75.7351
chr6:107635442	1.65561	2.05732	16.8873	4.34563e-38	6.82745e-37	75.735
chr1:11055923	1.70841	1.42835	16.8873	4.34574e-38	6.82761e-37	75.735
chr7:24820331	1.91476	-1.99872	16.8873	4.34655e-38	6.82887e-37	75.7348
chr20:19213423	1.64061	-1.54872	16.8873	4.347e-38	6.82956e-37	75.7347
chr3:179072456	2.04073	-0.740976	16.8873	4.34706e-38	6.82964e-37	75.7347
chr8:22043706	2.83232	-0.920671	16.8872	4.34915e-38	6.83291e-37	75.7342
chr11:1844561	2.56793	-2.81006	16.8872	4.34917e-38	6.83292e-37	75.7342
chr8:140527588	1.9078	1.45927	16.8872	4.3492e-38	6.83296e-37	75.7342
chr11:126072221	-2.61988	-0.383354	-16.8872	4.34922e-38	6.83298e-37	75.7342
chr2:172675069	1.66561	-0.531585	16.8872	4.34952e-38	6.83342e-37	75.7341
chr14:105088213	2.00622	-2.0286	16.8872	4.35035e-38	6.83471e-37	75.7339
chr14:28762111	3.14317	-1.70512	16.8871	4.35074e-38	6.83532e-37	75.7338
chr13:21459838	1.67012	-0.783598	16.8871	4.35131e-38	6.83619e-37	75.7337
chr15:41154617	1.89524	-1.04506	16.8871	4.35162e-38	6.83666e-37	75.7336
chr5:135030904	2.89195	-2.52537	16.8871	4.35203e-38	6.8373e-37	75.7335
chr17:45429516	3.08561	-1.60683	16.8871	4.35251e-38	6.83803e-37	75.7334
chr22:31345060	-1.75756	-2.67024	-16.8871	4.35261e-38	6.83817e-37	75.7334
chr3:136071113	4.47476	-1.4647	16.8871	4.35283e-38	6.83851e-37	75.7334
chr6:131643413	-3.3228	1.36226	-16.8871	4.35304e-38	6.83881e-37	75.7333
chr2:20670320	2.45537	-1.05402	16.8871	4.35305e-38	6.83881e-37	75.7333
chr8:38465532	2.49134	-2.7997	16.8871	4.3533e-38	6.8392e-37	75.7332
chr11:33402824	1.50268	1.71976	16.887	4.35405e-38	6.84036e-37	75.7331
chr15:80182832	-2.32317	1.9778	-16.887	4.35424e-38	6.84064e-37	75.733
chr10:12348061	1.9561	1.42085	16.887	4.3546e-38	6.84119e-37	75.7329
chr11:125458096	3.67988	-2.08762	16.887	4.35488e-38	6.84162e-37	75.7329
chr3:65937382	-2.55195	-0.523049	-16.887	4.35498e-38	6.84175e-37	75.7329
chr12:3456957	2.09646	-2.24226	16.887	4.35556e-38	6.84265e-37	75.7327
chr5:132775793	3.34768	-1.56177	16.887	4.35561e-38	6.84272e-37	75.7327
chr9:969972	3.22317	-2.60634	16.887	4.35605e-38	6.84339e-37	75.7326
chr17:55263737	3.65366	-1.78939	16.8869	4.35658e-38	6.84421e-37	75.7325
chr19:18802482	1.67963	1.49189	16.8869	4.35667e-38	6.84434e-37	75.7325
chr6:17930287	-2.17122	1.12024	-16.8869	4.35711e-38	6.84502e-37	75.7324
chr11:31800792	3.38646	-1.23287	16.8869	4.35725e-38	6.84522e-37	75.7323
chr22:36954703	-2.70488	0.747561	-16.8869	4.35776e-38	6.84601e-37	75.7322
chr17:7555529	2.39402	0.31128	16.8869	4.35796e-38	6.8463e-37	75.7322
chr14:94543910	1.91537	-0.379146	16.8868	4.35905e-38	6.84798e-37	75.7319
chr12:122842631	2.11598	2.64909	16.8868	4.35905e-38	6.84798e-37	75.7319
chr17:7855492	2.87341	-2.745	16.8868	4.35917e-38	6.84816e-37	75.7319
chr20:22390329	3.16976	-1.43098	16.8868	4.35976e-38	6.84907e-37	75.7318
chr2:207767962	-1.77573	-1.14262	-16.8868	4.36078e-38	6.85066e-37	75.7315
chr11:68399645	3.05171	-1.73695	16.8868	4.36128e-38	6.85142e-37	75.7314
chr6:166465873	2.09402	2.20152	16.8867	4.36165e-38	6.85199e-37	75.7313
chr7:26620683	1.86366	0.925244	16.8867	4.36211e-38	6.8527e-37	75.7312
chr18:76968309	2.64085	-0.212988	16.8867	4.36278e-38	6.85373e-37	75.7311
chr9:116279580	1.79756	-3.08683	16.8867	4.36315e-38	6.8543e-37	75.731
chr12:70258773	1.9639	-0.849512	16.8867	4.36337e-38	6.85462e-37	75.7309
chr11:67368421	1.89659	-2.04293	16.8867	4.36401e-38	6.85562e-37	75.7308
chr13:67225878	3.10317	-1.66866	16.8867	4.36423e-38	6.85595e-37	75.7307
chr8:142515390	2.88439	-1.74683	16.8866	4.36458e-38	6.85649e-37	75.7307
chr7:1027047	1.97598	-2.59957	16.8866	4.36505e-38	6.8572e-37	75.7305
chr16:67176585	-2.58707	1.44512	-16.8866	4.36521e-38	6.85744e-37	75.7305
chr17:31917468	2.24415	-2.09817	16.8866	4.36538e-38	6.85769e-37	75.7305
chr3:141307934	1.63122	2.20902	16.8866	4.36633e-38	6.85918e-37	75.7303
chr3:50592322	-1.97744	-0.0551829	-16.8865	4.36709e-38	6.86034e-37	75.7301
chr1:4494360	1.71512	0.379878	16.8865	4.3678e-38	6.86145e-37	75.7299
chr17:78510479	1.8911	0.722622	16.8865	4.36791e-38	6.86161e-37	75.7299
chr15:101009031	2.08427	0.164329	16.8865	4.36874e-38	6.86289e-37	75.7297
chr22:29215174	1.61768	1.84872	16.8865	4.36962e-38	6.86426e-37	75.7295
chr17:6996644	2.52293	-0.719146	16.8865	4.36967e-38	6.86433e-37	75.7295
chr5:307077	-2.32915	1.81933	-16.8864	4.37047e-38	6.86557e-37	75.7293
chr11:2837205	2.90756	-2.04073	16.8864	4.37061e-38	6.86577e-37	75.7293
chr7:43687214	-2.68902	1.29476	-16.8864	4.37093e-38	6.86625e-37	75.7292
chr19:18156062	-3.01207	1.17335	-16.8864	4.37115e-38	6.86658e-37	75.7292
chr17:10858142	2.26756	-1.05085	16.8864	4.37156e-38	6.86721e-37	75.7291
chr10:113073855	3.70232	-1.85774	16.8864	4.3717e-38	6.86742e-37	75.729
chr19:56295677	-2.75817	1.77665	-16.8864	4.37184e-38	6.86763e-37	75.729
chr11:128926619	2.22354	0.920671	16.8864	4.37211e-38	6.86803e-37	75.7289
chr16:2690347	-2.54317	1.34512	-16.8864	4.37247e-38	6.86858e-37	75.7289
chr1:21896938	3.49232	-1.97177	16.8863	4.37263e-38	6.86882e-37	75.7288
chr7:149839236	2.4439	-3.35451	16.8863	4.37352e-38	6.87021e-37	75.7286
chr6:36844483	1.59951	1.68659	16.8863	4.3742e-38	6.87125e-37	75.7285
chr11:121341773	-3.085	1.31299	-16.8863	4.37532e-38	6.87299e-37	75.7282
chr11:123475268	1.88976	1.34988	16.8862	4.3757e-38	6.87359e-37	75.7281
chr19:18989516	-2.2528	2.3047	-16.8862	4.37589e-38	6.87386e-37	75.7281
chr8:38149322	-2.47659	1.88488	-16.8862	4.3763e-38	6.87449e-37	75.728
chr2:178108994	1.92476	0.714939	16.8862	4.37639e-38	6.87462e-37	75.728
chr8:48699788	1.68402	-2.8775	16.8862	4.37699e-38	6.87555e-37	75.7278
chr19:1883914	1.77061	-2.32433	16.8862	4.37753e-38	6.87636e-37	75.7277
chr18:31102462	2.18	-2.83927	16.8862	4.37753e-38	6.87636e-37	75.7277
chr7:151061540	2.25902	-0.104756	16.8861	4.37836e-38	6.87765e-37	75.7275
chr5:153620478	2.12902	1.91183	16.8861	4.37869e-38	6.87815e-37	75.7274
chr11:31820496	3.50183	-1.5703	16.8861	4.37946e-38	6.87934e-37	75.7273
chr2:72143814	2.39134	-2.46287	16.8861	4.3796e-38	6.87955e-37	75.7272
chr10:44958671	2.89646	-1.87848	16.8861	4.37971e-38	6.87971e-37	75.7272
chr7:158783282	3.32683	-1.07037	16.8861	4.37993e-38	6.88004e-37	75.7271
chr17:20173578	2.00549	2.45616	16.8861	4.38002e-38	6.88017e-37	75.7271
chr10:13660768	-2.13073	2.23049	-16.8861	4.38025e-38	6.88051e-37	75.7271
chr7:101244180	2.07354	-3.04628	16.886	4.38117e-38	6.88194e-37	75.7269
chr6:1765781	-2.16537	1.96317	-16.886	4.38334e-38	6.88534e-37	75.7264
chr1:43587631	1.61134	1.97701	16.886	4.38351e-38	6.88558e-37	75.7263
chr17:81044863	3.07293	-1.68585	16.8859	4.38428e-38	6.88678e-37	75.7262
chr11:2825802	2.8389	-2.32274	16.8859	4.38432e-38	6.88682e-37	75.7261
chr2:778803	2.09549	-1.74835	16.8859	4.38441e-38	6.88696e-37	75.7261
chr17:75146897	1.95415	0.00292683	16.8859	4.38461e-38	6.88724e-37	75.7261
chr7:1816156	2.62329	2.00506	16.8859	4.38468e-38	6.88735e-37	75.7261
chr18:46388493	-3.34573	0.960915	-16.8859	4.38526e-38	6.88824e-37	75.7259
chr17:2391824	-1.90805	0.871098	-16.8859	4.38547e-38	6.88855e-37	75.7259
chr8:38735116	3.0461	-1.61329	16.8859	4.3858e-38	6.88906e-37	75.7258
chr3:134001841	1.95061	0.835793	16.8859	4.38635e-38	6.88991e-37	75.7257
chr2:128737424	1.62061	-0.224329	16.8859	4.38636e-38	6.88991e-37	75.7257
chr11:1839401	2.34878	-0.273049	16.8858	4.38666e-38	6.89036e-37	75.7256
chr1:25775252	2.21122	-2.45537	16.8858	4.38829e-38	6.89291e-37	75.7252
chr18:7011473	2.25073	-1.98268	16.8858	4.38856e-38	6.89331e-37	75.7252
chr22:44167330	2.17293	1.8739	16.8857	4.38948e-38	6.89475e-37	75.725
chr10:69061614	3.29841	-1.51701	16.8857	4.38965e-38	6.895e-37	75.7249
chr19:3388081	-3.09817	1.29177	-16.8857	4.38985e-38	6.89529e-37	75.7249
chr11:73981603	-1.59976	2.66671	-16.8857	4.39016e-38	6.89576e-37	75.7248
chr22:38034743	3.01634	-1.80463	16.8857	4.39052e-38	6.89632e-37	75.7247
chr3:197026447	1.71146	2.2511	16.8857	4.39127e-38	6.89748e-37	75.7246
chr10:114312965	-2.90963	1.25872	-16.8857	4.39129e-38	6.89749e-37	75.7246
chr3:129429258	2.33683	-0.11939	16.8856	4.39239e-38	6.89921e-37	75.7243
chr20:3745601	2.82451	-0.359695	16.8856	4.39281e-38	6.89985e-37	75.7242
chr5:1153631	-1.93134	0.153476	-16.8856	4.3932e-38	6.90045e-37	75.7241
chr5:127941677	-2.62732	0.199634	-16.8856	4.39381e-38	6.9014e-37	75.724
chr2:161239822	2.13049	1.19866	16.8856	4.39402e-38	6.90171e-37	75.7239
chr10:131938128	2.37024	1.77207	16.8856	4.39457e-38	6.90256e-37	75.7238
chr7:55120087	1.7811	1.99055	16.8855	4.39477e-38	6.90285e-37	75.7238
chr12:117045241	-1.78463	-2.2339	-16.8855	4.39482e-38	6.90292e-37	75.7238
chr10:22478049	2.06305	0.787866	16.8855	4.39514e-38	6.9034e-37	75.7237
chr13:20301413	2.24951	-1.47232	16.8855	4.39584e-38	6.90448e-37	75.7235
chr11:1443100	1.83573	1.50433	16.8855	4.39593e-38	6.90461e-37	75.7235
chrX:48753710	1.97829	0.229024	16.8855	4.39687e-38	6.90607e-37	75.7233
chr20:2509783	1.89866	-0.695305	16.8855	4.39739e-38	6.90687e-37	75.7232
chr1:16725178	2.31024	-0.647683	16.8853	4.40217e-38	6.91437e-37	75.7221
chr21:42672747	-3.39671	1.19945	-16.8853	4.4023e-38	6.91454e-37	75.7221
chr1:10666026	-2.39671	2.51823	-16.8853	4.4023e-38	6.91454e-37	75.7221
chr20:48448710	2.05537	-0.29	16.8853	4.40272e-38	6.91518e-37	75.722
chr19:57254024	1.88171	1.67512	16.8852	4.40368e-38	6.91668e-37	75.7217
chr5:173729212	1.63683	1.66329	16.8852	4.40382e-38	6.91688e-37	75.7217
chr3:98986324	2.90549	-1.55445	16.8852	4.40424e-38	6.91752e-37	75.7216
chr2:97710125	1.7489	-2.82372	16.8852	4.40486e-38	6.91848e-37	75.7215
chr1:16913728	1.81841	-3.87713	16.8851	4.40824e-38	6.92377e-37	75.7207
chrX:40007271	2.27573	-1.31226	16.885	4.40856e-38	6.92426e-37	75.7206
chr14:104095000	1.40134	0.534329	16.885	4.4086e-38	6.9243e-37	75.7206
chr12:50282922	2.42073	-2.57561	16.885	4.40861e-38	6.9243e-37	75.7206
chr17:50585372	1.81622	0.80372	16.885	4.40874e-38	6.92449e-37	75.7206
chrX:153674562	1.95805	1.29049	16.885	4.40906e-38	6.92498e-37	75.7205
chr2:172215317	-3.05866	1.96018	-16.885	4.40918e-38	6.92516e-37	75.7205
chr8:142029267	-2.26183	1.74555	-16.885	4.40951e-38	6.92566e-37	75.7204
chr3:149003740	2.175	0.483354	16.885	4.40981e-38	6.92612e-37	75.7203
chr10:71963603	2.12878	1.83085	16.885	4.41002e-38	6.92643e-37	75.7203
chr3:58178299	1.87866	-2.04848	16.885	4.41034e-38	6.92692e-37	75.7202
chr16:2686873	-2.21122	1.59707	-16.885	4.41082e-38	6.92765e-37	75.7201
chr11:12156491	1.88793	1.4453	16.8849	4.41137e-38	6.9285e-37	75.72
chr6:121446664	2.47659	-1.1861	16.8849	4.41191e-38	6.92933e-37	75.7199
chr12:66066026	-2.94183	1.3197	-16.8849	4.41255e-38	6.93033e-37	75.7197
chr10:76970563	1.96037	1.76079	16.8849	4.4132e-38	6.93133e-37	75.7196
chr12:107565670	1.75134	0.715305	16.8849	4.41325e-38	6.9314e-37	75.7196
chr22:46061566	2.45476	-2.73079	16.8848	4.41496e-38	6.93406e-37	75.7192
chr17:81346807	2.14622	-2.94701	16.8848	4.41622e-38	6.93603e-37	75.7189
chr13:110508356	-2.6739	1.9822	-16.8847	4.41708e-38	6.93737e-37	75.7187
chr9:136757563	1.78585	1.85122	16.8847	4.41777e-38	6.93842e-37	75.7185
chr8:101467832	3.02159	-1.63713	16.8847	4.41803e-38	6.93882e-37	75.7185
chr2:202870534	-1.89524	0.707988	-16.8847	4.41815e-38	6.939e-37	75.7185
chr3:198064668	1.8761	1.37366	16.8847	4.4194e-38	6.94094e-37	75.7182
chr16:83952900	2.83951	-1.29232	16.8846	4.42041e-38	6.94251e-37	75.7179
chr9:133969241	-3.21476	1.24226	-16.8846	4.42077e-38	6.94306e-37	75.7179
chr4:182145646	1.97963	-2.89433	16.8846	4.42102e-38	6.94344e-37	75.7178
chr17:79981812	-2.38098	1.89683	-16.8845	4.42262e-38	6.94593e-37	75.7174
chr19:1074910	-3.78037	0.674939	-16.8845	4.42306e-38	6.94661e-37	75.7173
chr2:222300247	2.82561	-1.90037	16.8845	4.42394e-38	6.94797e-37	75.7171
chr22:49426321	-2.75634	1.93451	-16.8845	4.42404e-38	6.94812e-37	75.7171
chr12:28189864	1.61646	2.44348	16.8845	4.4244e-38	6.94867e-37	75.717
chr17:73182781	-1.9411	1.31274	-16.8844	4.42522e-38	6.94995e-37	75.7169
chr6:88561713	-2.19293	0.135366	-16.8844	4.42532e-38	6.95009e-37	75.7168
chr17:50547827	2.88402	-2.07665	16.8844	4.42638e-38	6.95174e-37	75.7166
chr17:14725712	-3.03232	1.43872	-16.8844	4.42684e-38	6.95243e-37	75.7165
chr19:58367918	2.81854	0.133293	16.8844	4.42747e-38	6.95341e-37	75.7163
chr5:169881630	-2.08378	0.664085	-16.8844	4.42779e-38	6.9539e-37	75.7163
chr15:89748504	1.80085	0.420061	16.8843	4.42901e-38	6.9558e-37	75.716
chr22:37018237	-2.28598	2.1575	-16.8843	4.42913e-38	6.95597e-37	75.716
chr22:48636159	-1.89195	-0.625366	-16.8843	4.4296e-38	6.95669e-37	75.7159
chr1:155108003	1.62756	0.779146	16.8843	4.43003e-38	6.95736e-37	75.7158
chr6:73567210	2.47451	-2.95726	16.8842	4.43106e-38	6.95896e-37	75.7155
chr13:99372188	-1.80585	2.70134	-16.8842	4.43151e-38	6.95964e-37	75.7154
chr22:42693624	-2.75378	1.61713	-16.8842	4.43172e-38	6.95997e-37	75.7154
chr3:50443142	-2.67549	2.01274	-16.8842	4.43195e-38	6.96031e-37	75.7153
chr15:42036668	2.10622	-0.300305	16.8842	4.43242e-38	6.96103e-37	75.7152
chr5:170746302	2.79976	-1.81585	16.8842	4.43289e-38	6.96175e-37	75.7151
chr13:98571317	2.70976	-2.15244	16.8842	4.43321e-38	6.96224e-37	75.7151
chr14:28777935	3.62232	-1.49409	16.8842	4.43327e-38	6.96232e-37	75.715
chr12:3333920	1.60207	2.09384	16.8841	4.43359e-38	6.96281e-37	75.715
chr16:67109424	2.63793	-2.99287	16.8841	4.43412e-38	6.96361e-37	75.7149
chr17:2012312	-2.31988	0.0740854	-16.8841	4.43427e-38	6.96384e-37	75.7148
chr5:109327204	1.57085	2.3197	16.8841	4.4353e-38	6.96544e-37	75.7146
chr7:138982462	1.98878	-1.39573	16.8841	4.43572e-38	6.96609e-37	75.7145
chr19:3369875	2.23695	-2.81482	16.8841	4.43576e-38	6.96613e-37	75.7145
chr13:91175416	-1.58939	-1.38726	-16.8841	4.4359e-38	6.96633e-37	75.7144
chr4:125357801	2.03232	-0.3875	16.8841	4.43632e-38	6.96698e-37	75.7144
chr6:1228715	1.91061	2.13128	16.8841	4.43635e-38	6.96701e-37	75.7143
chr9:14749936	-2.18024	1.42768	-16.884	4.43756e-38	6.9689e-37	75.7141
chr4:81494323	-2.00195	-1.83805	-16.884	4.43812e-38	6.96976e-37	75.7139
chr6:166704410	1.8628	1.18518	16.8839	4.43997e-38	6.97264e-37	75.7135
chr5:113806484	1.80659	-2.84646	16.8839	4.44043e-38	6.97335e-37	75.7134
chr4:150582217	2.16585	2.03646	16.8839	4.44057e-38	6.97356e-37	75.7134
chr5:172670060	2.90244	-0.860732	16.8839	4.44071e-38	6.97377e-37	75.7134
chr17:28717275	2.35	-3.32585	16.8839	4.44074e-38	6.9738e-37	75.7134
chr14:103597850	3.07207	-1.89848	16.8838	4.44223e-38	6.97612e-37	75.713
chr22:43424992	-3.23878	1.33293	-16.8838	4.44257e-38	6.97664e-37	75.7129
chr22:43482248	-2.13561	-0.39622	-16.8838	4.44282e-38	6.97701e-37	75.7129
chr1:27539036	2.20524	-1.99787	16.8838	4.44334e-38	6.97781e-37	75.7128
chr7:151081371	2.7622	-2.38841	16.8838	4.44448e-38	6.97959e-37	75.7125
chr4:3484293	-3.7161	1.21183	-16.8838	4.44451e-38	6.97963e-37	75.7125
chr19:1423860	-2.51976	2.22744	-16.8837	4.44533e-38	6.98089e-37	75.7123
chr15:74302933	1.91988	-2.84799	16.8837	4.44575e-38	6.98154e-37	75.7122
chr5:175843072	2.48549	-2.31433	16.8837	4.44594e-38	6.98182e-37	75.7122
chr20:63738390	2.17049	-1.04512	16.8837	4.4468e-38	6.98316e-37	75.712
chr14:50534283	-2.54524	1.20384	-16.8837	4.44699e-38	6.98344e-37	75.7119
chr17:79543493	-2.03598	1.19994	-16.8836	4.4478e-38	6.98469e-37	75.7118
chr14:91243658	-2.75598	-0.0507927	-16.8836	4.44781e-38	6.98469e-37	75.7118
chr6:170177002	-3.06659	1.79744	-16.8836	4.44861e-38	6.98592e-37	75.7116
chr2:200661411	-2.36134	2.24213	-16.8836	4.44861e-38	6.98592e-37	75.7116
chr14:68518447	-1.62012	1.65311	-16.8836	4.44902e-38	6.98655e-37	75.7115
chr20:23048159	2.24207	-2.02665	16.8836	4.44924e-38	6.98688e-37	75.7114
chr3:62377365	2.96329	-2.20957	16.8836	4.44925e-38	6.98688e-37	75.7114
chr11:62687690	2.24476	-1.95311	16.8836	4.44948e-38	6.98721e-37	75.7114
chr2:23526262	-2.64012	1.42945	-16.8836	4.44972e-38	6.98758e-37	75.7113
chr17:20977561	-2.83402	1.41445	-16.8836	4.44974e-38	6.9876e-37	75.7113
chr12:213348	-2.17012	1.05726	-16.8836	4.44978e-38	6.98765e-37	75.7113
chr1:158181712	1.57561	-0.317439	16.8836	4.45019e-38	6.98828e-37	75.7112
chr12:120981832	-2.24866	-0.185549	-16.8835	4.45081e-38	6.98922e-37	75.7111
chr7:27143294	3.28585	-2.30341	16.8835	4.45081e-38	6.98922e-37	75.7111
chr10:62269317	1.68159	-0.562256	16.8835	4.45257e-38	6.99197e-37	75.7107
chr15:36878353	2.73732	-2.25927	16.8835	4.45284e-38	6.99237e-37	75.7106
chr1:39574378	2.13134	-3.10689	16.8834	4.45326e-38	6.99301e-37	75.7105
chr16:89855804	-1.8089	2.66957	-16.8834	4.45408e-38	6.99429e-37	75.7104
chr1:1167088	-2.67671	1.65823	-16.8834	4.45495e-38	6.99564e-37	75.7102
chr1:16534273	2.60183	-2.23848	16.8834	4.45538e-38	6.9963e-37	75.7101
chr17:17350572	3.0011	-1.58287	16.8833	4.45718e-38	6.99911e-37	75.7097
chr6:1385904	2.10085	-2.20738	16.8833	4.45802e-38	7.00041e-37	75.7095
chr17:61401199	2.50939	-2.56896	16.8833	4.45836e-38	7.00094e-37	75.7094
chr9:75101250	2.64512	-0.997073	16.8833	4.45867e-38	7.0014e-37	75.7093
chr1:3062348	3.37293	-2.17793	16.8833	4.45871e-38	7.00145e-37	75.7093
chr8:141096667	-1.89061	-1.40628	-16.8832	4.45889e-38	7.00172e-37	75.7093
chr12:122063553	2.62134	-2.61823	16.8832	4.45953e-38	7.00271e-37	75.7091
chr8:123207395	2.11756	1.00256	16.8832	4.46087e-38	7.00479e-37	75.7088
chr11:65551255	2.8272	-0.975549	16.8832	4.46107e-38	7.00509e-37	75.7088
chr8:42290183	-3.20793	1.39957	-16.8832	4.46131e-38	7.00545e-37	75.7087
chr8:143227601	2.41902	-0.828049	16.8831	4.46184e-38	7.00627e-37	75.7086
chr5:138507702	-2.85134	1.18567	-16.8831	4.46186e-38	7.00629e-37	75.7086
chr22:38239614	2.90049	-1.95683	16.8831	4.4619e-38	7.00633e-37	75.7086
chr14:104119601	2.95976	-2.16268	16.8831	4.46193e-38	7.00637e-37	75.7086
chr17:81037273	3.61366	-1.52256	16.8831	4.46289e-38	7.00785e-37	75.7084
chr2:150847428	-2.85098	1.15232	-16.8831	4.46298e-38	7.00797e-37	75.7084
chr5:180620112	-2.67463	1.65963	-16.8831	4.4631e-38	7.00815e-37	75.7083
chr6:165910859	-3.56805	1.34537	-16.8831	4.46313e-38	7.00818e-37	75.7083
chr19:17949285	2.0922	-1.92829	16.8831	4.4635e-38	7.00875e-37	75.7082
chr16:81237353	-3.35463	1.45878	-16.883	4.46523e-38	7.01144e-37	75.7079
chr20:43565281	1.77207	1.2625	16.883	4.46531e-38	7.01156e-37	75.7078
chr1:174989937	-1.85512	1.74488	-16.883	4.46625e-38	7.01302e-37	75.7076
chr21:45420151	-3.47744	1.4336	-16.883	4.46679e-38	7.01385e-37	75.7075
chr14:28760113	2.63573	-2.99896	16.8829	4.46803e-38	7.01578e-37	75.7072
chr1:45623515	3.09476	-1.0936	16.8829	4.46821e-38	7.01605e-37	75.7072
chr3:132414069	1.67927	2.52939	16.8829	4.46885e-38	7.01703e-37	75.707
chr15:74787773	-1.83073	-2.79854	-16.8829	4.4696e-38	7.0182e-37	75.7069
chr7:16657109	1.64646	2.64835	16.8828	4.47003e-38	7.01886e-37	75.7068
chr19:10334849	3.04183	-2.38384	16.8828	4.47103e-38	7.02042e-37	75.7066
chr1:227789540	2.06841	1.72299	16.8828	4.47156e-38	7.02124e-37	75.7064
chr7:7569228	-3.02146	1.30439	-16.8827	4.47316e-38	7.02372e-37	75.7061
chr1:119710854	-2.4289	0.562256	-16.8827	4.47488e-38	7.02642e-37	75.7057
chr10:114547627	-2.03671	1.87787	-16.8827	4.47501e-38	7.02659e-37	75.7057
chr16:85640671	-3.27585	1.14049	-16.8826	4.4763e-38	7.0286e-37	75.7054
chr17:83057625	1.68878	1.90159	16.8826	4.47642e-38	7.02879e-37	75.7054
chr6:35496307	2.89024	-2.69549	16.8826	4.47779e-38	7.03091e-37	75.705
chr3:177824310	3.09354	-2.01409	16.8826	4.47796e-38	7.03116e-37	75.705
chr2:70477669	2.80293	-1.00098	16.8825	4.47935e-38	7.03334e-37	75.7047
chr1:228158497	3.26378	-0.739817	16.8825	4.48034e-38	7.03487e-37	75.7045
chr19:39408920	1.76817	-2.62823	16.8824	4.48137e-38	7.03648e-37	75.7042
chr1:11069517	-3.39317	1.67183	-16.8824	4.48177e-38	7.03709e-37	75.7042
chr11:33668775	-3.04329	0.987622	-16.8824	4.48224e-38	7.03781e-37	75.7041
chr1:205493259	-1.65927	-2.65171	-16.8824	4.48235e-38	7.03797e-37	75.704
chr6:32152990	2.87366	-2.12915	16.8824	4.48284e-38	7.03873e-37	75.7039
chr17:40863147	1.7189	-1.79372	16.8824	4.4829e-38	7.0388e-37	75.7039
chr2:236856034	4.97915	-0.997744	16.8824	4.483e-38	7.03894e-37	75.7039
chr6:24122319	-3.12341	1.32317	-16.8824	4.4836e-38	7.03987e-37	75.7038
chr12:47820988	2.98598	-2.53238	16.8824	4.48367e-38	7.03995e-37	75.7037
chr8:48430490	-1.96841	-1.51043	-16.8824	4.48397e-38	7.04042e-37	75.7037
chr2:238138694	2.81854	-1.82073	16.8823	4.48681e-38	7.04486e-37	75.703
chr9:34590761	1.78915	-3.20616	16.8822	4.48723e-38	7.0455e-37	75.7029
chr1:156077248	-1.71841	-0.682988	-16.8822	4.48802e-38	7.04673e-37	75.7028
chr2:237525734	1.84756	1.96659	16.8822	4.48816e-38	7.04693e-37	75.7027
chr2:241726426	2.11951	0.981707	16.8822	4.48886e-38	7.04802e-37	75.7026
chr11:65781752	2.17622	-1.23628	16.8822	4.48892e-38	7.0481e-37	75.7026
chr1:231109053	-3.14695	1.17348	-16.8822	4.48922e-38	7.04854e-37	75.7025
chr19:10997883	3.09817	-0.527378	16.8822	4.48923e-38	7.04855e-37	75.7025
chr22:27715422	-2.33829	2.18793	-16.8821	4.49015e-38	7.04998e-37	75.7023
chr5:531280	1.82012	-1.3636	16.8821	4.49066e-38	7.05077e-37	75.7022
chr5:160289926	2.95902	-1.72829	16.8821	4.49154e-38	7.05213e-37	75.702
chr16:85626430	2.20024	-1.2661	16.8821	4.49205e-38	7.05292e-37	75.7019
chr22:27637857	2.43427	-0.497256	16.8821	4.4925e-38	7.0536e-37	75.7018
chr17:50077093	-1.67866	2.04165	-16.882	4.49294e-38	7.05428e-37	75.7017
chr10:125085109	2.56793	-0.212744	16.882	4.49349e-38	7.05512e-37	75.7015
chr12:55935562	2.95451	-0.284329	16.882	4.49388e-38	7.05572e-37	75.7015
chr2:215370630	1.92585	2.05268	16.882	4.49439e-38	7.0565e-37	75.7013
chr8:143948967	3.01317	-2.11549	16.882	4.49484e-38	7.05719e-37	75.7012
chr2:20107699	1.83232	1.12384	16.882	4.4949e-38	7.05728e-37	75.7012
chr1:154791977	-2.94317	0.757073	-16.882	4.49502e-38	7.05744e-37	75.7012
chr6:151447021	1.89646	1.77213	16.882	4.49509e-38	7.05754e-37	75.7012
chr12:484242	1.92707	0.331707	16.8819	4.49555e-38	7.05824e-37	75.7011
chr17:4331844	2.55207	-0.319207	16.8819	4.49558e-38	7.05828e-37	75.7011
chr3:52030641	2.05671	1.84287	16.8819	4.49596e-38	7.05885e-37	75.701
chr4:3473465	-3.31402	1.67726	-16.8819	4.49631e-38	7.05939e-37	75.7009
chr3:133826891	-3.03866	1.77677	-16.8819	4.49683e-38	7.0602e-37	75.7008
chr17:81840680	1.60341	-1.09098	16.8819	4.49797e-38	7.06196e-37	75.7006
chr15:60819595	1.95939	1.73921	16.8818	4.49945e-38	7.06428e-37	75.7002
chr5:77956452	-2.45098	0.652439	-16.8818	4.49961e-38	7.06451e-37	75.7002
chr10:43209303	1.36195	1.52293	16.8818	4.49971e-38	7.06466e-37	75.7002
chr1:215888331	2.13378	-0.524329	16.8818	4.50058e-38	7.066e-37	75.7
chr10:11005588	-3.07463	0.587317	-16.8817	4.5013e-38	7.06712e-37	75.6998
chr12:12927054	2.04268	2.4228	16.8817	4.50142e-38	7.06729e-37	75.6998
chr11:44079434	3.07805	-1.18671	16.8817	4.50248e-38	7.06894e-37	75.6995
chr9:123318431	-1.78537	0.0681707	-16.8817	4.50305e-38	7.06982e-37	75.6994
chr16:2476066	2.25537	-2.42232	16.8816	4.50408e-38	7.07141e-37	75.6992
chr11:31819161	3.12085	-1.93311	16.8816	4.50586e-38	7.07419e-37	75.6988
chr1:9727273	-2.17098	2.01451	-16.8816	4.50626e-38	7.07481e-37	75.6987
chr18:3015337	2.03341	-2.435	16.8816	4.50633e-38	7.0749e-37	75.6987
chr8:113431138	2.00878	1.25049	16.8815	4.50711e-38	7.0761e-37	75.6985
chr15:65354966	2.14683	-1.18451	16.8815	4.50731e-38	7.0764e-37	75.6985
chr11:119375809	2.25866	0.0644512	16.8815	4.50763e-38	7.0769e-37	75.6984
chr4:13512950	1.82829	0.359146	16.8815	4.50832e-38	7.07796e-37	75.6983
chr12:120215595	1.83659	2.45817	16.8815	4.50845e-38	7.07816e-37	75.6982
chr17:63681834	1.82402	2.64116	16.8815	4.50901e-38	7.07902e-37	75.6981
chr12:97491816	-2.7178	1.93171	-16.8815	4.50954e-38	7.07982e-37	75.698
chr19:42199192	-3.14317	0.939268	-16.8814	4.51073e-38	7.08169e-37	75.6977
chr6:34288771	-2.83256	0.870671	-16.8814	4.51137e-38	7.08267e-37	75.6976
chr1:232978209	-2.51854	0.082561	-16.8814	4.51171e-38	7.08319e-37	75.6975
chr16:12228795	1.6189	-3.20445	16.8813	4.51267e-38	7.08468e-37	75.6973
chr22:41775212	1.67037	2.67994	16.8813	4.51312e-38	7.08536e-37	75.6972
chr11:64072055	-2.81695	1.10311	-16.8813	4.51313e-38	7.08536e-37	75.6972
chr16:89072133	2.42146	-0.487317	16.8813	4.51379e-38	7.0864e-37	75.697
chr11:61777417	-2.09634	-1.7772	-16.8813	4.5143e-38	7.08718e-37	75.6969
chr16:17468815	1.95427	-1.90579	16.8813	4.51447e-38	7.08743e-37	75.6969
chr7:129865525	2.96098	-1.39854	16.8812	4.51601e-38	7.08983e-37	75.6965
chr8:41907082	1.78488	0.000121951	16.8812	4.51693e-38	7.09125e-37	75.6963
chr19:15330401	1.81646	1.71262	16.8812	4.51727e-38	7.09178e-37	75.6963
chr4:10530143	-3.07622	1.58689	-16.8812	4.5174e-38	7.09196e-37	75.6962
chr14:93937810	-3.30366	1.41317	-16.8812	4.51752e-38	7.09213e-37	75.6962
chr4:3253231	-2.78244	0.870366	-16.8812	4.51798e-38	7.09285e-37	75.6961
chr4:10530141	-2.64024	0.316098	-16.8811	4.51826e-38	7.09326e-37	75.6961
chr7:15737767	3.00524	-1.60079	16.8811	4.51833e-38	7.09336e-37	75.696
chr19:2425005	3.43549	-2.11738	16.8811	4.51843e-38	7.0935e-37	75.696
chr19:5061073	-2.06085	2.78116	-16.8811	4.51847e-38	7.09355e-37	75.696
chr9:127817649	1.6672	0.844329	16.8811	4.51977e-38	7.09557e-37	75.6957
chr3:195897270	1.68915	-3.52506	16.8811	4.52075e-38	7.09709e-37	75.6955
chr5:95861438	2.175	-3.19518	16.881	4.52146e-38	7.09818e-37	75.6953
chr14:23988331	-2.8589	0.825305	-16.881	4.52262e-38	7.1e-37	75.6951
chr11:8719575	3.51146	-1.96183	16.881	4.52353e-38	7.1014e-37	75.6949
chr12:130152965	1.83183	1.44701	16.881	4.52362e-38	7.10153e-37	75.6949
chr17:38454445	3.25524	-2.15738	16.881	4.52364e-38	7.10154e-37	75.6949
chr7:1088654	1.6761	2.37573	16.8809	4.52393e-38	7.10199e-37	75.6948
chr10:76112412	3.17341	-1.80829	16.8809	4.52471e-38	7.10319e-37	75.6946
chr13:40922053	1.77561	-2.1678	16.8809	4.52559e-38	7.10456e-37	75.6944
chr1:181119717	2.62622	-1.94774	16.8809	4.52592e-38	7.10506e-37	75.6944
chr9:127711875	2.34146	-1.88488	16.8809	4.52627e-38	7.1056e-37	75.6943
chr10:129193360	2.27537	-0.373415	16.8808	4.5281e-38	7.10846e-37	75.6939
chr16:1160558	-3.1139	1.16402	-16.8808	4.52884e-38	7.1096e-37	75.6937
chr2:232519835	2.35341	0.319146	16.8807	4.5296e-38	7.11077e-37	75.6935
chr19:55683632	-2.46659	2.03524	-16.8807	4.52978e-38	7.11104e-37	75.6935
chr9:92716017	3.13915	-1.17348	16.8807	4.53026e-38	7.11178e-37	75.6934
chr5:172353497	3.59598	-0.780671	16.8807	4.53147e-38	7.11367e-37	75.6931
chr1:37471827	1.47817	-3.09079	16.8806	4.53278e-38	7.11571e-37	75.6928
chr6:80548719	3.40232	-0.256402	16.8806	4.53291e-38	7.11589e-37	75.6928
chr8:10404648	-2.81659	1.59476	-16.8806	4.5333e-38	7.11649e-37	75.6927
chr8:140589126	3.16439	-1.61805	16.8806	4.5335e-38	7.11679e-37	75.6927
chr5:148909095	-3.35744	1.48226	-16.8806	4.53384e-38	7.1173e-37	75.6926
chr17:633142	2.08829	2.45878	16.8806	4.53402e-38	7.11757e-37	75.6926
chr16:57341390	-2.5578	1.88463	-16.8806	4.53432e-38	7.11802e-37	75.6925
chr6:145894128	3.15866	-1.00713	16.8806	4.53482e-38	7.11879e-37	75.6924
chr7:127678366	-2.24073	2.70524	-16.8806	4.53482e-38	7.11879e-37	75.6924
chr19:17841388	1.98707	-1.4261	16.8805	4.53534e-38	7.11958e-37	75.6923
chr9:93954158	2.87634	-0.840366	16.8805	4.53591e-38	7.12046e-37	75.6922
chr8:96580250	3.65549	-1.85616	16.8805	4.53648e-38	7.12134e-37	75.692
chr11:93614656	1.99232	1.68945	16.8805	4.53726e-38	7.12255e-37	75.6919
chr17:82559368	-1.98232	2.47165	-16.8805	4.5376e-38	7.12306e-37	75.6918
chr22:39676105	1.4672	-0.911768	16.8805	4.53781e-38	7.12338e-37	75.6917
chr10:328142	-2.30207	2.22762	-16.8804	4.53845e-38	7.12436e-37	75.6916
chr17:75840020	1.73866	1.33726	16.8804	4.5385e-38	7.12443e-37	75.6916
chr2:96500766	2.43829	0.0829268	16.8804	4.53892e-38	7.12507e-37	75.6915
chr17:17729015	3.15744	-1.86543	16.8804	4.53899e-38	7.12516e-37	75.6915
chr19:7618465	2.77695	0.0127439	16.8804	4.53968e-38	7.12623e-37	75.6913
chr7:100603158	2.97476	-1.38128	16.8803	4.54094e-38	7.1282e-37	75.691
chr18:76968308	2.75854	-0.497195	16.8803	4.54136e-38	7.12884e-37	75.691
chr19:1268364	1.52598	2.24567	16.8803	4.54156e-38	7.12913e-37	75.6909
chr11:118343435	1.67146	2.29098	16.8803	4.54188e-38	7.12962e-37	75.6908
chr7:43282394	1.70732	1.79927	16.8803	4.54224e-38	7.13016e-37	75.6908
chr3:127844545	1.59744	2.37945	16.8803	4.54325e-38	7.13173e-37	75.6905
chr19:20039892	1.7478	0.995488	16.8802	4.54427e-38	7.13332e-37	75.6903
chr7:111198405	3.27451	-1.97896	16.8802	4.54585e-38	7.1358e-37	75.69
chr6:158043737	1.96451	2.64982	16.8802	4.54611e-38	7.13618e-37	75.6899
chr7:151856674	2.11585	1.82817	16.8802	4.54645e-38	7.13671e-37	75.6898
chr4:8388398	1.94098	2.40037	16.8802	4.54647e-38	7.13671e-37	75.6898
chr10:76887273	-3.13341	1.69354	-16.8801	4.54669e-38	7.13705e-37	75.6898
chr2:196657	-1.63451	2.58689	-16.8801	4.5479e-38	7.13892e-37	75.6895
chr8:128121840	-2.15756	2.32793	-16.8801	4.54853e-38	7.13988e-37	75.6894
chr5:31638475	1.68878	-3.00183	16.8801	4.54853e-38	7.13988e-37	75.6894
chr17:81193974	2.29207	2.17433	16.8801	4.54854e-38	7.13988e-37	75.6894
chr17:47709052	3.36939	-1.88091	16.8801	4.54876e-38	7.14021e-37	75.6893
chr6:12370019	3.12866	-1.04177	16.8801	4.54906e-38	7.14066e-37	75.6893
chr2:207183148	2.32378	1.11555	16.8801	4.54908e-38	7.14068e-37	75.6893
chr16:62225926	1.62537	-1.2428	16.88	4.54958e-38	7.14145e-37	75.6891
chr11:64630352	2.68012	-1.38104	16.88	4.5502e-38	7.1424e-37	75.689
chr5:177096473	2.04866	1.86091	16.88	4.55039e-38	7.14269e-37	75.689
chr15:66883432	3.15854	-2.19902	16.88	4.55108e-38	7.14375e-37	75.6888
chr7:14716243	2.08841	0.55689	16.88	4.55109e-38	7.14376e-37	75.6888
chr22:50721051	2.69573	-0.369817	16.88	4.55154e-38	7.14445e-37	75.6887
chr22:24495098	1.94902	-2.68415	16.8799	4.553e-38	7.14672e-37	75.6884
chr2:108614172	3.40561	-0.842683	16.8799	4.55419e-38	7.14857e-37	75.6881
chr13:52597226	1.58768	2.22067	16.8798	4.55747e-38	7.1537e-37	75.6874
chr1:53680976	1.73232	2.31091	16.8798	4.55777e-38	7.15416e-37	75.6873
chr9:131578828	-2.34171	1.72061	-16.8797	4.55837e-38	7.15509e-37	75.6872
chr19:55062263	3.06841	-1.45701	16.8797	4.55867e-38	7.15554e-37	75.6871
chr19:40832000	-1.86341	-1.89085	-16.8797	4.559e-38	7.15605e-37	75.6871
chr7:5349566	2.64427	-0.0778659	16.8797	4.55935e-38	7.15658e-37	75.687
chr3:127142351	-2.86585	1.02488	-16.8797	4.55992e-38	7.15745e-37	75.6869
chr14:51866403	2.90329	-1.40982	16.8797	4.56073e-38	7.15871e-37	75.6867
chr12:93524598	-3.37793	1.5264	-16.8796	4.56137e-38	7.1597e-37	75.6866
chr19:2424922	2.88171	-1.40683	16.8796	4.5621e-38	7.16082e-37	75.6864
chr8:28601289	2.35207	-2.25018	16.8796	4.56234e-38	7.16118e-37	75.6863
chr11:15118026	1.99207	1.43226	16.8796	4.5629e-38	7.16204e-37	75.6862
chr6:4079213	2.57256	-1.14579	16.8796	4.56297e-38	7.16214e-37	75.6862
chr10:126664342	2.82805	-1.93415	16.8795	4.56402e-38	7.16377e-37	75.686
chr19:4475139	2.31659	-2.32659	16.8795	4.56451e-38	7.16453e-37	75.6859
chr2:105396900	3.43268	-1.6589	16.8795	4.56563e-38	7.16627e-37	75.6856
chr11:2143684	1.97573	-2.98835	16.8794	4.56688e-38	7.16821e-37	75.6853
chr13:94902955	1.53195	2.84402	16.8794	4.56698e-38	7.16836e-37	75.6853
chr13:27178119	2.06402	-0.199573	16.8794	4.56764e-38	7.16938e-37	75.6852
chr9:96022652	2.39622	-2.48933	16.8794	4.56766e-38	7.1694e-37	75.6852
chr2:215654423	-3.06866	1.3947	-16.8794	4.56773e-38	7.16948e-37	75.6852
chr22:20551201	2.80085	-2.20152	16.8794	4.56868e-38	7.17096e-37	75.685
chr19:45395758	-2.54195	0.292195	-16.8794	4.569e-38	7.17146e-37	75.6849
chr17:36978994	-3.31085	1.44726	-16.8794	4.56917e-38	7.1717e-37	75.6848
chr5:14900902	2.28256	-0.822866	16.8793	4.57023e-38	7.17335e-37	75.6846
chr12:117294399	-2.34402	-0.194207	-16.8793	4.57037e-38	7.17355e-37	75.6846
chr3:37754098	1.85841	2.4803	16.8793	4.57165e-38	7.17554e-37	75.6843
chr19:12873472	2.54256	-1.0364	16.8793	4.57185e-38	7.17584e-37	75.6843
chr7:151381805	-2.38305	-2.7353	-16.8793	4.57197e-38	7.17601e-37	75.6842
chr7:572820	2.73244	-0.534634	16.8792	4.57263e-38	7.17704e-37	75.6841
chr1:26069459	1.84366	-0.167805	16.8792	4.57276e-38	7.17722e-37	75.6841
chr20:56691031	-2.24122	0.295366	-16.8792	4.57381e-38	7.17886e-37	75.6838
chr1:18638779	2.43829	-2.3661	16.8792	4.57404e-38	7.17921e-37	75.6838
chr3:126988893	-1.99366	2.44841	-16.8792	4.57433e-38	7.17963e-37	75.6837
chr20:37381777	1.76939	2.27787	16.8792	4.57453e-38	7.17994e-37	75.6837
chr6:31683514	2.65122	-1.82134	16.8791	4.57543e-38	7.18134e-37	75.6835
chr10:128461969	1.79549	1.96335	16.8791	4.57624e-38	7.18259e-37	75.6833
chr5:150166540	2.3728	-0.149329	16.8791	4.57673e-38	7.18334e-37	75.6832
chr2:223505253	-2.70793	2.37848	-16.8791	4.57689e-38	7.18357e-37	75.6832
chr3:28242406	2.05183	-0.46189	16.8791	4.57743e-38	7.1844e-37	75.683
chr18:58857430	2.31988	1.48055	16.8791	4.57773e-38	7.18485e-37	75.683
chr22:49963260	1.81256	1.62738	16.8791	4.57787e-38	7.18507e-37	75.6829
chr7:16657153	1.78976	0.410122	16.879	4.57843e-38	7.18592e-37	75.6828
chr5:14487235	1.82598	1.9897	16.879	4.57869e-38	7.18631e-37	75.6828
chr16:2773364	2.24207	-0.512378	16.8789	4.58128e-38	7.19036e-37	75.6822
chr6:3618008	1.92171	1.49683	16.8789	4.58196e-38	7.19142e-37	75.6821
chr20:31858119	1.62988	1.80409	16.8789	4.58248e-38	7.19222e-37	75.6819
chr15:45263159	2.69744	-1.76323	16.8789	4.58359e-38	7.19394e-37	75.6817
chr20:17620345	1.92061	2.13823	16.8788	4.58406e-38	7.19467e-37	75.6816
chr19:675880	2.37354	-2.34738	16.8788	4.58428e-38	7.19499e-37	75.6815
chr6:21033668	2.81378	-1.39604	16.8788	4.5847e-38	7.19563e-37	75.6815
chrX:55819591	2.04195	-0.376098	16.8788	4.58491e-38	7.19595e-37	75.6814
chr17:332661	3.07598	-1.43567	16.8788	4.58494e-38	7.19598e-37	75.6814
chr9:87148814	1.97049	-2.90732	16.8788	4.58671e-38	7.19874e-37	75.681
chr8:27362092	2.77341	-2.24927	16.8787	4.587e-38	7.19919e-37	75.681
chr1:206107127	2.00317	0.889268	16.8787	4.58751e-38	7.19997e-37	75.6808
chr2:23393871	2.49134	-1.99738	16.8787	4.58777e-38	7.20036e-37	75.6808
chr21:45393092	-2.35585	2.01561	-16.8787	4.58907e-38	7.20238e-37	75.6805
chr2:45000510	3.32329	-1.74091	16.8787	4.58937e-38	7.20284e-37	75.6804
chr12:54106854	-2.1222	-1.6811	-16.8786	4.59117e-38	7.20564e-37	75.68
chr2:161085180	-3.06585	1.65659	-16.8786	4.59165e-38	7.20639e-37	75.6799
chr10:44293741	2.55915	-1.22774	16.8786	4.59184e-38	7.20667e-37	75.6799
chr16:596519	-3.25915	1.61128	-16.8786	4.59202e-38	7.20693e-37	75.6799
chr10:43361868	2.02707	-1.3911	16.8786	4.59224e-38	7.20726e-37	75.6798
chr13:113547736	2.35976	1.23	16.8786	4.59258e-38	7.20777e-37	75.6797
chr2:130371406	1.95573	1.73909	16.8785	4.59282e-38	7.20814e-37	75.6797
chr9:129173954	2.33805	-2.83561	16.8785	4.59337e-38	7.20898e-37	75.6796
chr4:6886360	-2.48805	-0.570122	-16.8785	4.59497e-38	7.21147e-37	75.6792
chr11:11351828	-2.31012	1.27177	-16.8785	4.59497e-38	7.21147e-37	75.6792
chr22:30267326	-3.49988	1.59262	-16.8785	4.59559e-38	7.2124e-37	75.6791
chr5:2963789	-2.54073	1.97634	-16.8785	4.59559e-38	7.2124e-37	75.6791
chr2:3657331	2.4228	1.80018	16.8784	4.5958e-38	7.21272e-37	75.679
chr19:3964114	1.85622	2.13628	16.8784	4.59718e-38	7.21487e-37	75.6787
chr20:32208429	2.02159	-1.03774	16.8784	4.59719e-38	7.21487e-37	75.6787
chr5:177384184	1.6772	0.590305	16.8784	4.5973e-38	7.21502e-37	75.6787
chr12:57225083	2.41537	-2.7889	16.8784	4.59783e-38	7.21584e-37	75.6786
chr7:143375354	-2.71329	1.73311	-16.8783	4.5985e-38	7.21688e-37	75.6784
chr17:83092307	3.30159	-1.46445	16.8783	4.59892e-38	7.21751e-37	75.6784
chr8:71557318	3.01866	-2.33518	16.8783	4.59906e-38	7.21771e-37	75.6783
chr7:30173225	2.92573	-1.15579	16.8783	4.59941e-38	7.21825e-37	75.6782
chr12:80717068	2.55585	-2.51768	16.8783	4.59972e-38	7.21873e-37	75.6782
chr5:32234187	-2.68439	0.497195	-16.8783	4.59989e-38	7.21898e-37	75.6781
chr4:42658028	-1.7972	-1.31762	-16.8783	4.60009e-38	7.21927e-37	75.6781
chr14:102949559	-2.61329	2.34835	-16.8783	4.60028e-38	7.21955e-37	75.6781
chr12:3224769	-1.65293	1.03317	-16.8782	4.60208e-38	7.22237e-37	75.6777
chr17:82882881	-2.13902	1.18927	-16.8782	4.60222e-38	7.22256e-37	75.6776
chr12:6929250	2.68683	-2.47927	16.8782	4.60239e-38	7.22281e-37	75.6776
chr12:8564937	2.49695	-0.516768	16.8782	4.60262e-38	7.22316e-37	75.6776
chr11:73264743	2.14134	-2.12982	16.8782	4.60331e-38	7.22423e-37	75.6774
chr2:18889858	-3.32963	1.0675	-16.8782	4.60363e-38	7.22471e-37	75.6773
chr8:125261101	-2.7689	1.75933	-16.8782	4.60399e-38	7.22527e-37	75.6773
chr11:31824913	2.2122	-2.78951	16.8781	4.60444e-38	7.22595e-37	75.6772
chr11:114257794	2.50341	-1.04439	16.8781	4.6052e-38	7.22713e-37	75.677
chr14:90454303	3.02341	-1.36122	16.8781	4.60563e-38	7.22778e-37	75.6769
chr11:1622626	2.16646	-1.18384	16.8781	4.606e-38	7.22834e-37	75.6768
chr22:20304091	1.76305	1.96567	16.8781	4.60626e-38	7.22874e-37	75.6768
chr17:82334203	2.41988	-1.67628	16.8781	4.60659e-38	7.22924e-37	75.6767
chr9:16421805	-3.03988	1.35701	-16.8781	4.6069e-38	7.22972e-37	75.6766
chr21:45393132	-2.71207	1.87445	-16.878	4.60858e-38	7.23233e-37	75.6763
chr20:57672528	-2.33695	0.374085	-16.878	4.60902e-38	7.23301e-37	75.6762
chr1:210301178	-2.89427	1.23787	-16.878	4.60955e-38	7.23382e-37	75.676
chr4:140711181	-2.13268	1.42902	-16.878	4.60967e-38	7.234e-37	75.676
chr5:143606542	3.11146	-1.88659	16.878	4.61e-38	7.2345e-37	75.6759
chr1:110605627	1.54744	1.22713	16.8779	4.61018e-38	7.23475e-37	75.6759
chr11:76590139	2.19256	-0.14811	16.8779	4.61018e-38	7.23475e-37	75.6759
chr11:64656384	-2.21024	-1.00841	-16.8779	4.61126e-38	7.23642e-37	75.6757
chr7:632118	1.58256	3.0325	16.8779	4.61127e-38	7.23642e-37	75.6757
chrX:40091993	2.70098	-1.73695	16.8779	4.61128e-38	7.23642e-37	75.6757
chr3:195584011	-3.45024	1.36744	-16.8779	4.61165e-38	7.23699e-37	75.6756
chr7:99932947	1.6872	2.13848	16.8779	4.61178e-38	7.23717e-37	75.6756
chr16:1019409	-3.37293	0.866098	-16.8779	4.61224e-38	7.23786e-37	75.6755
chr4:76459435	3.30146	-1.44817	16.8779	4.61224e-38	7.23786e-37	75.6755
chr3:134367076	3.11988	-1.61055	16.8778	4.61344e-38	7.23973e-37	75.6752
chr4:139736419	1.82183	-0.515061	16.8778	4.61404e-38	7.24065e-37	75.6751
chr10:132232405	-2.23098	-0.83061	-16.8778	4.61413e-38	7.24078e-37	75.6751
chr7:98354538	3.20646	-1.65945	16.8778	4.61425e-38	7.24096e-37	75.675
chr7:3198108	1.96573	0.891402	16.8778	4.6157e-38	7.24322e-37	75.6747
chr3:32843602	3.04049	-1.5	16.8777	4.61719e-38	7.24553e-37	75.6744
chr17:19534569	-1.7161	-2.78634	-16.8777	4.61813e-38	7.24699e-37	75.6742
chr1:3204382	1.61232	1.56762	16.8777	4.61828e-38	7.24721e-37	75.6742
chr5:127757978	1.84793	1.55335	16.8776	4.61975e-38	7.2495e-37	75.6738
chr9:116698042	2.06293	1.76427	16.8776	4.61996e-38	7.24982e-37	75.6738
chr21:44967313	-2.18134	2.46335	-16.8775	4.62206e-38	7.25309e-37	75.6733
chr8:134340545	2.32159	0.167744	16.8775	4.62294e-38	7.25446e-37	75.6731
chr6:157669811	1.88171	-2.60329	16.8775	4.62326e-38	7.25495e-37	75.6731
chr15:74956026	2.99354	-2.05396	16.8775	4.62328e-38	7.25497e-37	75.6731
chr22:39364615	2.67329	-1.4775	16.8775	4.62365e-38	7.25553e-37	75.673
chr11:112499672	-1.6311	-0.0471341	-16.8775	4.62437e-38	7.25664e-37	75.6728
chr22:46061489	2.68476	-2.42518	16.8774	4.62471e-38	7.25715e-37	75.6728
chr9:129489143	1.86	-2.9572	16.8774	4.62475e-38	7.25719e-37	75.6728
chr16:84967994	3.41476	-1.58823	16.8774	4.62503e-38	7.25762e-37	75.6727
chr2:45257215	-2.82232	1.82128	-16.8774	4.62563e-38	7.25855e-37	75.6726
chr2:196959807	1.57915	2.76348	16.8774	4.62581e-38	7.25882e-37	75.6725
chr3:194142715	2.14476	0.0909146	16.8774	4.62596e-38	7.25903e-37	75.6725
chr15:100914355	1.5728	2.20835	16.8774	4.62637e-38	7.25966e-37	75.6724
chr18:6417131	-2.6089	1.06921	-16.8774	4.62664e-38	7.26007e-37	75.6723
chr22:43152037	-2.07341	-2.23854	-16.8774	4.62681e-38	7.26032e-37	75.6723
chr17:81036197	3.03439	-1.24854	16.8774	4.62717e-38	7.26087e-37	75.6722
chr17:47995648	1.8139	1.75598	16.8773	4.62787e-38	7.26195e-37	75.6721
chr3:143445262	2.06439	0.792195	16.8773	4.62804e-38	7.2622e-37	75.672
chr7:5495777	-1.97768	1.87982	-16.8773	4.62821e-38	7.26245e-37	75.672
chr20:33100398	1.80878	0.870488	16.8773	4.62845e-38	7.26281e-37	75.672
chr6:31157668	2.54793	-1.92848	16.8773	4.62964e-38	7.26467e-37	75.6717
chr13:50133461	2.76366	-2.1172	16.8773	4.63045e-38	7.26591e-37	75.6715
chr2:201953581	1.81293	1.66927	16.8772	4.63095e-38	7.26669e-37	75.6714
chr18:58800809	-2.5689	0.0716463	-16.8772	4.63103e-38	7.2668e-37	75.6714
chr7:223586	-3.28159	1.45262	-16.8772	4.63115e-38	7.26697e-37	75.6714
chr19:51026383	-2.66549	0.528476	-16.8772	4.63167e-38	7.26776e-37	75.6713
chr14:68544430	-3.10756	1.28341	-16.8772	4.63262e-38	7.26924e-37	75.6711
chr6:169162654	2.09683	1.61195	16.8772	4.63319e-38	7.27012e-37	75.6709
chr8:101787944	2.13854	1.16366	16.8771	4.63435e-38	7.27193e-37	75.6707
chr4:41525283	2.73805	-1.73171	16.8771	4.63538e-38	7.27353e-37	75.6705
chr17:64006844	2.15098	-1.63098	16.8771	4.63559e-38	7.27384e-37	75.6704
chr16:87959514	-2.38768	1.41518	-16.877	4.63641e-38	7.2751e-37	75.6702
chr2:156329076	3.24878	-2.39524	16.877	4.63777e-38	7.27723e-37	75.6699
chr15:96352135	3.74646	-1.78616	16.877	4.63886e-38	7.27892e-37	75.6697
chr1:89739650	1.76902	0.963537	16.8769	4.63933e-38	7.27963e-37	75.6696
chr4:16225238	-2.04061	0.791037	-16.8769	4.63934e-38	7.27963e-37	75.6696
chr8:694574	-2.3661	2.17683	-16.8769	4.63936e-38	7.27965e-37	75.6696
chr22:24427303	1.91195	-0.167317	16.8769	4.64184e-38	7.28352e-37	75.6691
chr6:55694351	3.29366	-2.06549	16.8768	4.64256e-38	7.28464e-37	75.6689
chr1:234601814	2.78195	-2.23915	16.8768	4.64385e-38	7.28664e-37	75.6686
chr7:73355264	-2.5161	2.26951	-16.8768	4.64395e-38	7.28678e-37	75.6686
chr19:42096276	2.62573	-0.181524	16.8768	4.64455e-38	7.28772e-37	75.6685
chr10:101829222	2.67232	-0.927378	16.8768	4.64482e-38	7.28812e-37	75.6684
chr1:209769725	3.00622	-2.10665	16.8767	4.64572e-38	7.28951e-37	75.6682
chr15:70407180	2.11476	0.297012	16.8767	4.64597e-38	7.28989e-37	75.6682
chr8:926888	-3.09768	1.51665	-16.8767	4.64613e-38	7.29012e-37	75.6681
chr1:1309803	3.13573	-1.95116	16.8767	4.64643e-38	7.29058e-37	75.6681
chr10:102650900	2.05817	0.24311	16.8767	4.64647e-38	7.29062e-37	75.6681
chr3:15630015	1.72415	0.877927	16.8767	4.64685e-38	7.29121e-37	75.668
chr13:100526464	2.39317	-0.795488	16.8767	4.64747e-38	7.29217e-37	75.6679
chr17:79944529	-1.43305	2.35713	-16.8767	4.64779e-38	7.29264e-37	75.6678
chr9:35606272	3.02134	-2.11896	16.8766	4.64806e-38	7.29306e-37	75.6677
chr1:151132435	3.385	-2.08238	16.8766	4.64911e-38	7.29469e-37	75.6675
chr15:58865705	1.9511	0.287744	16.8766	4.64916e-38	7.29475e-37	75.6675
chr5:91358373	-2.6911	1.47799	-16.8766	4.64926e-38	7.29489e-37	75.6675
chr5:5057606	2.41244	1.06451	16.8766	4.64955e-38	7.29532e-37	75.6674
chr1:175208223	-2.42927	1.97476	-16.8766	4.65059e-38	7.29694e-37	75.6672
chr16:81431888	2.38354	-0.417866	16.8765	4.6511e-38	7.29772e-37	75.6671
chr2:217858874	3.08561	-1.58451	16.8765	4.65162e-38	7.29853e-37	75.667
chr2:54653655	1.87683	1.82	16.8765	4.65192e-38	7.29898e-37	75.6669
chr2:70962806	1.46659	1.41195	16.8765	4.65211e-38	7.29927e-37	75.6669
chr3:156816153	2.91085	-2.23091	16.8765	4.65315e-38	7.30088e-37	75.6666
chr1:2231521	3.04756	-2.61	16.8765	4.65373e-38	7.30177e-37	75.6665
chr16:57528787	3.31976	-2.30463	16.8764	4.65432e-38	7.30269e-37	75.6664
chr4:54093533	-2.18427	-1.27152	-16.8764	4.65558e-38	7.30464e-37	75.6661
chr12:131855830	2.05317	-1.7922	16.8763	4.6582e-38	7.30874e-37	75.6655
chr5:172904917	3.19366	-1.71134	16.8763	4.65828e-38	7.30884e-37	75.6655
chr21:45456641	-2.53732	1.50463	-16.8763	4.65855e-38	7.30926e-37	75.6655
chr17:80840293	-2.26622	2.65555	-16.8763	4.65926e-38	7.31035e-37	75.6653
chr1:228745710	1.93573	2.19189	16.8763	4.6593e-38	7.3104e-37	75.6653
chr17:42671107	-2.21427	2.35274	-16.8762	4.66005e-38	7.31155e-37	75.6652
chr16:87863763	-1.95427	1.44628	-16.8762	4.66053e-38	7.31229e-37	75.665
chr11:61554542	2.12	-2.0011	16.8762	4.66071e-38	7.31255e-37	75.665
chr12:102950368	2.34671	-2.86787	16.8762	4.66081e-38	7.3127e-37	75.665
chr12:62190239	1.89244	-2.11829	16.8762	4.66158e-38	7.31389e-37	75.6648
chr16:66477566	1.65646	1.85628	16.8761	4.66412e-38	7.31787e-37	75.6643
chr7:96993400	3.54695	-1.62116	16.8761	4.66466e-38	7.31869e-37	75.6642
chr13:24304748	1.59451	2.0275	16.8761	4.66502e-38	7.31924e-37	75.6641
chr19:1266194	2.11951	-3.70817	16.8761	4.6654e-38	7.31983e-37	75.664
chr10:117131746	3.24915	-2.47177	16.876	4.66616e-38	7.321e-37	75.6638
chr15:61088245	1.68488	2.5861	16.876	4.66649e-38	7.32149e-37	75.6638
chr5:150670710	2.93085	-1.3375	16.876	4.66767e-38	7.32334e-37	75.6635
chr15:82739282	2.19317	-1.96098	16.876	4.6681e-38	7.32399e-37	75.6634
chr5:78779620	1.64366	2.32354	16.8759	4.66866e-38	7.32485e-37	75.6633
chr5:135490206	2.22866	-3.24616	16.8759	4.66869e-38	7.32488e-37	75.6633
chr6:51494572	-2.75463	1.42573	-16.8759	4.66967e-38	7.32641e-37	75.6631
chr17:4014143	-2.07537	1.81817	-16.8759	4.67072e-38	7.32803e-37	75.6629
chr6:111684009	-2.24976	2.13659	-16.8759	4.67106e-38	7.32854e-37	75.6628
chr4:40192502	-2.90585	1.73244	-16.8759	4.67134e-38	7.32897e-37	75.6627
chr15:93074885	1.60695	1.26067	16.8758	4.67216e-38	7.33025e-37	75.6626
chr1:220884810	3.5739	-1.06963	16.8758	4.67259e-38	7.3309e-37	75.6625
chr11:46295095	2.82817	-1.62994	16.8758	4.67351e-38	7.33233e-37	75.6623
chr16:69907326	-1.89402	2.0125	-16.8758	4.67385e-38	7.33285e-37	75.6622
chr16:85640864	-3.31732	1.26159	-16.8757	4.67478e-38	7.33429e-37	75.662
chr5:31131556	-3.17561	1.3872	-16.8757	4.67581e-38	7.33589e-37	75.6618
chr4:1743712	2.6361	2.48	16.8757	4.67639e-38	7.33677e-37	75.6617
chr16:31224205	2.04037	0.334207	16.8757	4.67639e-38	7.33677e-37	75.6616
chr11:31820024	3.7311	-1.92506	16.8756	4.67753e-38	7.33854e-37	75.6614
chr8:100458872	2.59793	-2.89799	16.8756	4.67778e-38	7.33891e-37	75.6614
chr16:72371430	2.78915	-2.50823	16.8756	4.67794e-38	7.33915e-37	75.6613
chr1:243316587	1.97293	1.59634	16.8756	4.67944e-38	7.34148e-37	75.661
chr2:166610265	-2.01378	-1.2497	-16.8756	4.67967e-38	7.34183e-37	75.6609
chr9:130466197	1.58122	1.73878	16.8756	4.68005e-38	7.34241e-37	75.6609
chr2:233727779	1.63646	1.21872	16.8755	4.6808e-38	7.34356e-37	75.6607
chr11:111379318	2.39146	-1.51939	16.8755	4.68217e-38	7.3457e-37	75.6604
chr1:231236509	-2.66939	0.729329	-16.8755	4.68289e-38	7.34682e-37	75.6603
chr11:57358006	1.62976	0.286829	16.8754	4.68374e-38	7.34813e-37	75.6601
chr9:4036511	-1.96171	2.165	-16.8754	4.68385e-38	7.34828e-37	75.6601
chr7:27176018	3.16134	-1.5336	16.8754	4.68456e-38	7.34938e-37	75.6599
chr10:24721759	2.11439	-2.95232	16.8754	4.68463e-38	7.34948e-37	75.6599
chr10:119541967	2.27939	-3.06677	16.8754	4.68471e-38	7.34958e-37	75.6599
chr14:64817883	2.79049	-1.85159	16.8754	4.68597e-38	7.35155e-37	75.6596
chr17:77364415	-1.915	1.87774	-16.8753	4.68624e-38	7.35196e-37	75.6595
chr9:134283121	-3.29463	0.597073	-16.8753	4.68627e-38	7.35197e-37	75.6595
chr22:39664941	2.7028	-1.81823	16.8753	4.68627e-38	7.35197e-37	75.6595
chr9:970578	3.03159	-2.27128	16.8753	4.68711e-38	7.35327e-37	75.6594
chr19:5974081	1.81744	1.16323	16.8753	4.68811e-38	7.35482e-37	75.6591
chr3:113743405	-2.21171	0.388659	-16.8753	4.68882e-38	7.35591e-37	75.659
chr10:70479659	1.63549	0.748963	16.8752	4.68929e-38	7.35664e-37	75.6589
chr16:89114490	2.56878	0.715244	16.8752	4.68954e-38	7.35701e-37	75.6588
chr5:134899525	-2.51683	1.80085	-16.8752	4.68983e-38	7.35745e-37	75.6588
chr5:132277936	1.97817	2.01567	16.8752	4.69032e-38	7.3582e-37	75.6587
chr10:119818018	1.58817	0.441646	16.8752	4.69039e-38	7.3583e-37	75.6587
chr7:103487587	-3.185	1.63689	-16.8752	4.69052e-38	7.35848e-37	75.6586
chr4:118766620	-2.7422	2.12049	-16.8752	4.69173e-38	7.36036e-37	75.6584
chr15:78667745	1.64915	2.22726	16.8751	4.69224e-38	7.36115e-37	75.6583
chr10:77162296	2.23646	0.265671	16.8751	4.69234e-38	7.36128e-37	75.6582
chr3:9947487	3.41085	-1.40677	16.8751	4.69293e-38	7.3622e-37	75.6581
chr3:107987398	1.99268	-3.06159	16.8751	4.69309e-38	7.36244e-37	75.6581
chr8:546739	1.53183	0.257378	16.8751	4.69333e-38	7.36279e-37	75.658
chr10:122845786	1.92293	1.98634	16.8751	4.69345e-38	7.36296e-37	75.658
chr14:68544478	-3.12305	1.3475	-16.8751	4.69414e-38	7.36403e-37	75.6579
chr6:19731455	1.98195	0.022561	16.8751	4.69422e-38	7.36414e-37	75.6578
chr1:201553913	-1.98	1.65146	-16.8751	4.69468e-38	7.36485e-37	75.6577
chr1:1300536	2.21817	0.369939	16.875	4.69509e-38	7.36547e-37	75.6577
chr2:23663312	-1.8661	-1.57976	-16.875	4.69575e-38	7.3665e-37	75.6575
chr17:49494721	1.86683	-1.32171	16.875	4.69578e-38	7.36651e-37	75.6575
chr1:11672181	1.43402	2.71567	16.875	4.69644e-38	7.36754e-37	75.6574
chr1:245418135	-2.29256	2.07299	-16.875	4.69715e-38	7.36864e-37	75.6572
chr6:157143659	3.475	-1.33079	16.875	4.69764e-38	7.36939e-37	75.6571
chr13:36612419	2.33695	-0.947134	16.875	4.69772e-38	7.3695e-37	75.6571
chr3:195821697	2.66049	-1.77	16.8749	4.69806e-38	7.37001e-37	75.657
chr17:81990926	-2.4722	2.47537	-16.8749	4.69861e-38	7.37086e-37	75.6569
chr11:13869280	2.13768	-2.17348	16.8749	4.69883e-38	7.37119e-37	75.6569
chr1:204131064	3.17183	-1.5953	16.8749	4.69912e-38	7.37163e-37	75.6568
chr11:67991281	2.48902	-1.04159	16.8749	4.69932e-38	7.37192e-37	75.6568
chr3:122546320	-2.18244	2.59256	-16.8749	4.69933e-38	7.37193e-37	75.6568
chr17:20260293	-2.02878	2.13207	-16.8749	4.6994e-38	7.37202e-37	75.6567
chr11:19419472	2.87695	-2.07348	16.8749	4.69956e-38	7.37225e-37	75.6567
chr11:711143	1.97415	-2.2939	16.8749	4.70008e-38	7.37305e-37	75.6566
chr11:68038844	1.64085	-3.48543	16.8748	4.70177e-38	7.37569e-37	75.6562
chr1:2326114	1.81317	1.3439	16.8748	4.70249e-38	7.3768e-37	75.6561
chr9:93954530	2.88549	-2.4414	16.8748	4.70268e-38	7.37707e-37	75.656
chr8:27673176	2.95951	-1.58146	16.8748	4.70273e-38	7.37715e-37	75.656
chr9:116394221	-3.21512	1.20634	-16.8748	4.70276e-38	7.37717e-37	75.656
chr3:127676005	2.60293	1.77573	16.8748	4.70295e-38	7.37746e-37	75.656
chr17:72615231	2.11732	-1.73549	16.8748	4.70308e-38	7.37765e-37	75.656
chr22:48273921	1.74634	1.48171	16.8748	4.7031e-38	7.37766e-37	75.656
chr22:41799749	2.26146	-2.32427	16.8748	4.70375e-38	7.37865e-37	75.6558
chr4:159056555	-3.3161	1.53805	-16.8747	4.70461e-38	7.37999e-37	75.6556
chr19:31356468	3.03232	-1.67506	16.8747	4.70473e-38	7.38016e-37	75.6556
chr2:111100396	-3.12524	1.24006	-16.8747	4.70518e-38	7.38086e-37	75.6555
chr15:95669490	-2.84988	1.57079	-16.8747	4.70605e-38	7.3822e-37	75.6553
chr19:55087686	-1.98683	0.516341	-16.8747	4.70624e-38	7.38247e-37	75.6553
chr7:28390230	2.54	-0.687683	16.8747	4.7068e-38	7.38335e-37	75.6552
chr19:38852959	1.69951	-3.01354	16.8746	4.70795e-38	7.38513e-37	75.6549
chr5:24646000	2.04159	-2.18823	16.8746	4.70815e-38	7.38543e-37	75.6549
chr16:49815110	1.76829	1.58085	16.8745	4.71037e-38	7.38889e-37	75.6544
chr7:150799882	2.30329	-1.81421	16.8745	4.71052e-38	7.38911e-37	75.6544
chr7:141558744	-3.34805	1.27817	-16.8745	4.71086e-38	7.38964e-37	75.6543
chr12:47725264	3.98524	-0.436037	16.8745	4.71156e-38	7.39072e-37	75.6542
chr16:640541	1.5111	1.86079	16.8745	4.71281e-38	7.39266e-37	75.6539
chr6:41407207	3.35354	-2.26018	16.8744	4.71327e-38	7.39336e-37	75.6538
chr2:176201200	1.72183	-0.908963	16.8744	4.71446e-38	7.39521e-37	75.6535
chr14:32938175	3.08646	-1.40628	16.8743	4.71616e-38	7.39786e-37	75.6532
chr5:154371954	-3.0211	1.05311	-16.8743	4.71643e-38	7.39827e-37	75.6531
chr18:77010154	1.71939	2.51933	16.8743	4.71716e-38	7.39939e-37	75.653
chr1:67850605	2.20829	1.35951	16.8743	4.71796e-38	7.40063e-37	75.6528
chr1:178486752	2.47659	-1.88659	16.8743	4.71798e-38	7.40064e-37	75.6528
chr16:3015922	5.34476	-0.62872	16.8743	4.71832e-38	7.40117e-37	75.6527
chr8:68731968	-1.8	1.81146	-16.8742	4.71881e-38	7.40192e-37	75.6526
chr1:2855300	-3.03866	1.25945	-16.8742	4.71969e-38	7.40328e-37	75.6524
chr21:46394233	-1.93524	3.27677	-16.8742	4.71992e-38	7.40362e-37	75.6524
chr17:1181459	2.82512	-0.526341	16.8742	4.72079e-38	7.40497e-37	75.6522
chr11:118748835	1.84244	0.885244	16.8742	4.72109e-38	7.40543e-37	75.6521
chr15:66288587	-2.44195	1.41585	-16.8742	4.72121e-38	7.4056e-37	75.6521
chr9:91117863	1.88098	-0.738171	16.8741	4.72201e-38	7.40683e-37	75.6519
chr19:944405	3.215	-1.93396	16.8741	4.72318e-38	7.40865e-37	75.6517
chr19:13963512	3.36463	-1.19598	16.8741	4.72321e-38	7.40869e-37	75.6517
chr1:12178513	-2.82573	1.06799	-16.8741	4.72357e-38	7.40923e-37	75.6516
chr2:27736030	-2.16732	1.41341	-16.8741	4.7247e-38	7.41099e-37	75.6514
chr7:29609228	3.24732	-1.29866	16.874	4.72656e-38	7.41389e-37	75.651
chr22:24685927	2.54244	-2.37598	16.8739	4.72818e-38	7.41641e-37	75.6506
chr8:23541453	2.33878	-2.33317	16.8739	4.72842e-38	7.41677e-37	75.6506
chr19:19501471	-2.93915	2.02652	-16.8739	4.72909e-38	7.41781e-37	75.6504
chr14:99737990	-2.57939	-1.07579	-16.8739	4.72915e-38	7.41789e-37	75.6504
chr6:11766631	3.38695	-2.0153	16.8739	4.72937e-38	7.41821e-37	75.6504
chr4:8647011	-2.645	2.09738	-16.8739	4.7301e-38	7.41934e-37	75.6502
chr1:117632563	-3.37122	1.20341	-16.8739	4.73029e-38	7.41962e-37	75.6502
chr22:19962349	3.36963	-1.88909	16.8739	4.73061e-38	7.42011e-37	75.6501
chr11:31800713	2.91146	-2.10098	16.8738	4.7311e-38	7.42086e-37	75.65
chr2:98564855	-2.07183	2.42152	-16.8738	4.73114e-38	7.4209e-37	75.65
chr6:37493366	-2.26171	1.96073	-16.8738	4.73215e-38	7.42247e-37	75.6498
chr10:5564473	2.1511	-0.993841	16.8738	4.73262e-38	7.42319e-37	75.6497
chr20:840905	2.13756	0.944878	16.8738	4.7329e-38	7.42361e-37	75.6496
chr9:113581932	1.96415	-3.79073	16.8738	4.7332e-38	7.42406e-37	75.6496
chr3:65356899	1.95195	-2.54232	16.8738	4.73328e-38	7.42419e-37	75.6496
chr3:172711544	2.06902	-3.0778	16.8737	4.73384e-38	7.42504e-37	75.6494
chr4:187235588	2.47854	-0.635488	16.8737	4.73592e-38	7.42829e-37	75.649
chr7:81333791	-2.60671	2.15896	-16.8737	4.73593e-38	7.42829e-37	75.649
chr12:52146934	3.07573	-1.15055	16.8737	4.7365e-38	7.42916e-37	75.6489
chr22:45334232	-2.92841	0.64372	-16.8737	4.73658e-38	7.42927e-37	75.6489
chr11:66189557	-2.08049	2.57317	-16.8736	4.73717e-38	7.43018e-37	75.6487
chr8:41660536	1.95646	1.09665	16.8736	4.73718e-38	7.43019e-37	75.6487
chr7:95590484	-3.10366	1.20841	-16.8736	4.73818e-38	7.43173e-37	75.6485
chr8:1668004	-2.50073	2.26305	-16.8736	4.7392e-38	7.43331e-37	75.6483
chr6:46793297	1.66683	2.62085	16.8735	4.74084e-38	7.43586e-37	75.648
chr8:52414084	2.17768	-2.9503	16.8735	4.74106e-38	7.4362e-37	75.6479
chr8:29601904	2.76341	-1.78817	16.8735	4.74142e-38	7.43674e-37	75.6478
chr5:88145271	2.95256	-1.77616	16.8735	4.74178e-38	7.43729e-37	75.6478
chr17:75591693	2.4828	0.410549	16.8735	4.74249e-38	7.43838e-37	75.6476
chr16:54289740	2.15878	-2.30707	16.8734	4.74279e-38	7.43885e-37	75.6476
chr3:138119168	1.97378	-1.77384	16.8734	4.74342e-38	7.43981e-37	75.6474
chr20:57043065	-2.745	1.40713	-16.8734	4.74401e-38	7.44072e-37	75.6473
chr14:91387454	-3.39817	1.20835	-16.8734	4.74419e-38	7.44099e-37	75.6473
chr11:1036485	1.72524	1.99299	16.8734	4.74523e-38	7.44261e-37	75.647
chr9:34372405	2.22976	0.117195	16.8733	4.74605e-38	7.44388e-37	75.6469
chr10:17809073	2.25244	-1.31549	16.8733	4.74797e-38	7.44687e-37	75.6465
chr22:29290507	-3.18695	1.47774	-16.8733	4.74832e-38	7.4474e-37	75.6464
chr19:4449690	-1.88146	2.69463	-16.8732	4.74885e-38	7.44821e-37	75.6463
chr1:145714927	2.04451	1.38726	16.8732	4.75014e-38	7.45021e-37	75.646
chr22:19767122	2.88256	-2.42823	16.8732	4.75018e-38	7.45027e-37	75.646
chr4:140296679	3.53671	-1.96848	16.8732	4.7506e-38	7.45091e-37	75.6459
chr2:232488367	2.27244	-1.11305	16.8732	4.75143e-38	7.45219e-37	75.6457
chr17:76988972	2.33793	-0.0553049	16.8731	4.75234e-38	7.4536e-37	75.6455
chr2:27209098	1.87378	1.70482	16.8731	4.75254e-38	7.4539e-37	75.6455
chr3:169765503	2.06012	1.2903	16.8731	4.7529e-38	7.45445e-37	75.6454
chr4:23856457	-3.25122	1.3889	-16.8731	4.75454e-38	7.457e-37	75.6451
chr14:73270389	2.67171	-2.33049	16.873	4.755e-38	7.4577e-37	75.645
chr14:100677828	2.42159	-2.49421	16.873	4.75502e-38	7.45772e-37	75.645
chr13:114109164	1.67524	2.42701	16.873	4.75522e-38	7.45803e-37	75.6449
chr7:36388942	3.01061	0.305915	16.873	4.75625e-38	7.45962e-37	75.6447
chr11:68002957	-1.51085	0.347378	-16.873	4.75666e-38	7.46024e-37	75.6446
chr1:15326649	-3.13976	1.34622	-16.873	4.7575e-38	7.46155e-37	75.6445
chr7:158860932	2.19463	1.20768	16.8729	4.75868e-38	7.46338e-37	75.6442
chr19:12597137	2.23805	1.17524	16.8729	4.76049e-38	7.46621e-37	75.6438
chr6:1599118	1.73159	1.57921	16.8728	4.76056e-38	7.4663e-37	75.6438
chr2:233242492	2.42	0.188293	16.8728	4.76123e-38	7.46733e-37	75.6437
chr10:78656919	3.22902	-1.8522	16.8728	4.76306e-38	7.47019e-37	75.6433
chr16:67184980	1.83049	-1.78841	16.8727	4.76469e-38	7.47272e-37	75.6429
chr17:82104298	3.44317	-1.98939	16.8727	4.76509e-38	7.47334e-37	75.6429
chr2:7573619	1.95049	0.0735366	16.8727	4.7652e-38	7.47349e-37	75.6428
chr6:139042819	-1.60329	1.64421	-16.8727	4.76533e-38	7.47367e-37	75.6428
chr2:170820654	2.10537	-2.87256	16.8727	4.7659e-38	7.47455e-37	75.6427
chr13:100533853	-2.34866	2.09299	-16.8727	4.76629e-38	7.47515e-37	75.6426
chr9:131578794	-2.33073	0.893049	-16.8726	4.76657e-38	7.47557e-37	75.6425
chr1:20148343	2.20659	1.05244	16.8726	4.76784e-38	7.47754e-37	75.6423
chr14:98960332	-2.25439	0.368537	-16.8726	4.7688e-38	7.47903e-37	75.6421
chr17:72539666	2.38524	2.16518	16.8725	4.76972e-38	7.48046e-37	75.6419
chr3:184176559	2.74378	-2.42177	16.8725	4.76998e-38	7.48086e-37	75.6418
chr4:610613	2.77207	-1.38482	16.8725	4.77015e-38	7.48111e-37	75.6418
chr9:136508926	1.79805	1.19341	16.8725	4.77063e-38	7.48183e-37	75.6417
chr1:223079564	1.8289	1.94213	16.8724	4.77259e-38	7.4849e-37	75.6413
chr10:3107654	-3.3411	1.11835	-16.8724	4.77293e-38	7.48541e-37	75.6412
chr19:17841482	2.80354	-0.810061	16.8723	4.77585e-38	7.48996e-37	75.6406
chr12:4153926	-2.78134	1.34518	-16.8723	4.77691e-38	7.49162e-37	75.6404
chr22:46061660	2.66037	-2.50323	16.8723	4.77772e-38	7.49288e-37	75.6402
chr16:28325748	-2.0161	0.979146	-16.8723	4.77828e-38	7.49373e-37	75.6401
chr1:2231976	2.74317	-2.45012	16.8723	4.77849e-38	7.49405e-37	75.6401
chr17:80952015	1.90817	1.77872	16.8722	4.77871e-38	7.49437e-37	75.64
chr6:41489359	-2.39085	1.95982	-16.8722	4.7795e-38	7.49559e-37	75.6398
chr20:47788892	2.99805	2.02866	16.8722	4.77989e-38	7.49619e-37	75.6398
chr2:74648386	1.90256	-2.30372	16.8722	4.78e-38	7.49635e-37	75.6397
chr21:44425390	1.54537	1.05902	16.8722	4.78038e-38	7.49693e-37	75.6397
chr8:140558502	-2.8372	1.05701	-16.8722	4.78064e-38	7.49731e-37	75.6396
chr2:99425169	-2.64415	1.55915	-16.8721	4.78291e-38	7.50085e-37	75.6391
chr1:153217460	3.54805	-1.19171	16.8721	4.78317e-38	7.50124e-37	75.6391
chr11:133502405	2.89756	-1.81817	16.8721	4.78325e-38	7.50136e-37	75.6391
chr17:82971398	-1.80232	2.78372	-16.8721	4.78382e-38	7.50224e-37	75.6389
chr2:74441101	3.06256	-2.28872	16.8721	4.78413e-38	7.5027e-37	75.6389
chr2:158722923	-2.04976	2.80537	-16.8721	4.78421e-38	7.50281e-37	75.6389
chr1:6588308	-2.46451	1.44287	-16.8721	4.78437e-38	7.50304e-37	75.6388
chr1:117122496	1.41573	-3.18591	16.872	4.78461e-38	7.50341e-37	75.6388
chr20:31591326	2.2661	0.902683	16.8719	4.78789e-38	7.50854e-37	75.6381
chr2:219460651	2.54073	-1.56841	16.8719	4.78924e-38	7.51064e-37	75.6378
chr19:23263080	1.7739	0.607073	16.8719	4.78927e-38	7.51067e-37	75.6378
chr8:101091032	2.80854	-2.27317	16.8719	4.78985e-38	7.51156e-37	75.6377
chr4:164204174	2.16134	1.70409	16.8719	4.79041e-38	7.51242e-37	75.6376
chr7:108457373	2.22805	-2.13683	16.8718	4.79077e-38	7.51297e-37	75.6375
chr16:4086466	2.735	0.648841	16.8718	4.79196e-38	7.51481e-37	75.6372
chr13:113648143	-2.56134	2.60945	-16.8718	4.79199e-38	7.51485e-37	75.6372
chr1:160286261	-3.3889	1.04287	-16.8718	4.79231e-38	7.51532e-37	75.6372
chr8:1030236	-2.26585	1.09024	-16.8718	4.79242e-38	7.51548e-37	75.6371
chr16:31428430	2.2822	-0.32378	16.8718	4.79255e-38	7.51568e-37	75.6371
chr16:1610173	2.43768	-2.97884	16.8718	4.79294e-38	7.51627e-37	75.637
chr1:62338583	2.02427	0.657988	16.8718	4.79358e-38	7.51726e-37	75.6369
chr19:45137606	-1.87268	2.55451	-16.8717	4.79441e-38	7.51854e-37	75.6367
chr10:61961452	-2.37439	1.095	-16.8717	4.79461e-38	7.51883e-37	75.6367
chr19:18993348	2.77915	-1.07091	16.8717	4.79512e-38	7.51961e-37	75.6366
chr17:81453246	-2.39951	1.85378	-16.8717	4.79541e-38	7.52005e-37	75.6365
chr16:67935420	3.28707	-2.42427	16.8717	4.79549e-38	7.52016e-37	75.6365
chr11:2133341	2.09585	-1.57683	16.8717	4.79555e-38	7.52024e-37	75.6365
chr1:151133215	3.08451	-1.8086	16.8717	4.79621e-38	7.52126e-37	75.6364
chr10:117132610	2.79732	-2.24049	16.8717	4.79637e-38	7.52149e-37	75.6363
chr11:111736217	1.93268	1.50012	16.8717	4.79643e-38	7.52157e-37	75.6363
chr7:33763080	-3.33207	1.35994	-16.8716	4.79828e-38	7.52446e-37	75.6359
chr9:21320790	2.3422	0.0607317	16.8716	4.7983e-38	7.52447e-37	75.6359
chr10:133070621	2.19049	-0.245	16.8716	4.79906e-38	7.52564e-37	75.6358
chr6:1619129	2.63683	-1.52037	16.8715	4.80046e-38	7.52781e-37	75.6355
chr11:31819111	3.83317	-1.635	16.8715	4.80047e-38	7.52781e-37	75.6355
chr16:684702	-1.60768	-2.76445	-16.8715	4.80077e-38	7.52827e-37	75.6354
chr8:144505890	2.49927	0.0304878	16.8715	4.8016e-38	7.52956e-37	75.6352
chr15:85031382	2.21915	2.51555	16.8715	4.80166e-38	7.52963e-37	75.6352
chr9:121735701	2.6128	-2.05811	16.8715	4.80167e-38	7.52963e-37	75.6352
chr14:104932588	3.46988	-1.92409	16.8715	4.80181e-38	7.52984e-37	75.6352
chr22:19717352	1.66573	1.85311	16.8714	4.80314e-38	7.5319e-37	75.6349
chr9:136646370	2.89329	-1.80982	16.8714	4.80359e-38	7.53259e-37	75.6348
chr11:2166765	2.25841	-1.95055	16.8714	4.80368e-38	7.53271e-37	75.6348
chr16:54290425	2.97244	-1.6839	16.8714	4.80385e-38	7.53297e-37	75.6348
chr17:75266975	-1.7478	2.64183	-16.8714	4.80407e-38	7.5333e-37	75.6347
chr2:108922076	2.86841	-0.505671	16.8713	4.80585e-38	7.53606e-37	75.6343
chr8:140008644	1.82805	0.0742683	16.8713	4.80613e-38	7.5365e-37	75.6343
chr11:96103914	-2.64683	1.60293	-16.8713	4.8066e-38	7.53721e-37	75.6342
chr2:240567701	2.15341	-0.906829	16.8713	4.80724e-38	7.5382e-37	75.6341
chr2:417846	1.57341	0.177317	16.8713	4.80731e-38	7.5383e-37	75.634
chr2:96638596	1.85854	-2.84073	16.8713	4.80746e-38	7.53851e-37	75.634
chr1:228212391	2.08232	-2.50689	16.8713	4.80767e-38	7.53883e-37	75.634
chr10:78316726	1.73756	1.85915	16.8713	4.8083e-38	7.53979e-37	75.6338
chr15:100878805	2.35646	-1.64945	16.8713	4.8084e-38	7.53993e-37	75.6338
chr19:13012163	3.04744	-2.04957	16.8713	4.80843e-38	7.53996e-37	75.6338
chr8:123537642	-3.24988	1.55348	-16.8713	4.80847e-38	7.54e-37	75.6338
chr1:16049189	2.08293	-1.79963	16.8712	4.80887e-38	7.54062e-37	75.6337
chr16:89863660	2.08293	0.916463	16.8712	4.80947e-38	7.54155e-37	75.6336
chr11:1871308	2.67659	-1.81817	16.8712	4.80965e-38	7.5418e-37	75.6336
chr4:8471123	1.69524	2.16262	16.8712	4.81039e-38	7.54295e-37	75.6334
chr1:18636591	3.12183	-2.41116	16.8711	4.81192e-38	7.54532e-37	75.6331
chr7:97002828	1.81171	-2.72805	16.8711	4.814e-38	7.54857e-37	75.6326
chr2:98142227	1.87463	-1.30646	16.8711	4.81412e-38	7.54875e-37	75.6326
chr5:84437699	1.98207	1.27909	16.8711	4.81417e-38	7.54882e-37	75.6326
chr7:150402516	3.03939	-1.19884	16.8711	4.81424e-38	7.54891e-37	75.6326
chr6:31144807	-2.66012	1.82616	-16.8711	4.81428e-38	7.54894e-37	75.6326
chr15:79897747	-1.96463	0.385244	-16.8711	4.81431e-38	7.54898e-37	75.6326
chr12:28759412	2.26561	-0.911463	16.8711	4.81464e-38	7.54947e-37	75.6325
chr22:20086559	1.58317	2.58037	16.871	4.81484e-38	7.54978e-37	75.6325
chr16:74438745	-2.48963	1.53945	-16.871	4.8149e-38	7.54985e-37	75.6325
chr17:29241505	1.67634	2.18305	16.871	4.81497e-38	7.54994e-37	75.6324
chr10:121593823	-2.49463	2.41646	-16.871	4.81509e-38	7.55011e-37	75.6324
chr8:41665919	-2.79317	1.22232	-16.871	4.81628e-38	7.55196e-37	75.6322
chr8:139959089	2.00427	1.39213	16.871	4.8177e-38	7.55417e-37	75.6319
chr17:72465646	2.74244	-2.19341	16.8709	4.81787e-38	7.55442e-37	75.6318
chr7:129458048	-1.77756	1.82817	-16.8709	4.81867e-38	7.55567e-37	75.6317
chr1:213608504	1.75695	0.585549	16.8709	4.81903e-38	7.5562e-37	75.6316
chr3:14371984	1.94902	-3.28451	16.8709	4.81917e-38	7.55641e-37	75.6316
chr1:193121206	2.22707	0.241707	16.8709	4.82058e-38	7.55861e-37	75.6313
chr2:104755744	1.7878	0.150244	16.8708	4.82256e-38	7.5617e-37	75.6309
chr16:87924740	-2.29598	1.96445	-16.8708	4.82302e-38	7.5624e-37	75.6308
chr19:18834725	-3.105	1.24323	-16.8707	4.82419e-38	7.56421e-37	75.6305
chr12:119711020	-3.60963	1.32555	-16.8707	4.82432e-38	7.56441e-37	75.6305
chr19:3060127	-2.40146	0.339146	-16.8707	4.82434e-38	7.56442e-37	75.6305
chr19:38557455	-2.4022	-2.30512	-16.8707	4.82505e-38	7.56551e-37	75.6304
chr4:40190211	-3.33902	1.42232	-16.8707	4.82563e-38	7.5664e-37	75.6302
chr1:30934017	3.63805	-2.10524	16.8707	4.82687e-38	7.56832e-37	75.63
chr12:570722	2.8422	-2.79561	16.8706	4.82773e-38	7.56967e-37	75.6298
chr6:166552076	-2.60244	2.5061	-16.8706	4.82805e-38	7.57015e-37	75.6297
chr13:20435770	3.29683	-1.60378	16.8706	4.82832e-38	7.57055e-37	75.6297
chr16:69058190	-2.08695	-1.47494	-16.8706	4.82834e-38	7.57056e-37	75.6297
chr22:50282921	3.17634	-1.42561	16.8706	4.82836e-38	7.57059e-37	75.6297
chr18:12038171	2.87524	-1.81701	16.8706	4.829e-38	7.57157e-37	75.6295
chr21:32299897	1.7811	1.17665	16.8706	4.83001e-38	7.57313e-37	75.6293
chr17:34629119	-1.85841	2.35396	-16.8705	4.83076e-38	7.57429e-37	75.6292
chr16:87709212	1.80098	2.53305	16.8705	4.8314e-38	7.57527e-37	75.629
chr4:8403410	2.48073	-1.93171	16.8705	4.8315e-38	7.57542e-37	75.629
chr14:91930515	-1.64549	1.37835	-16.8705	4.83253e-38	7.57702e-37	75.6288
chr9:136534655	-1.41878	1.83488	-16.8704	4.83308e-38	7.57786e-37	75.6287
chr17:44354199	1.63854	-3.54756	16.8704	4.83309e-38	7.57786e-37	75.6287
chr2:155907422	-1.99683	2.35549	-16.8704	4.83346e-38	7.57843e-37	75.6286
chr8:141190307	1.5161	1.8628	16.8704	4.83441e-38	7.5799e-37	75.6284
chr11:64227067	-2.60427	0.303598	-16.8704	4.83471e-38	7.58036e-37	75.6284
chr3:111978597	2.84268	-1.4178	16.8704	4.83577e-38	7.58199e-37	75.6281
chr11:71478365	-2.54	1.03171	-16.8703	4.83695e-38	7.58382e-37	75.6279
chr10:13823933	1.64854	2.11085	16.8703	4.83697e-38	7.58384e-37	75.6279
chr16:3067372	1.85171	1.98537	16.8703	4.8372e-38	7.58418e-37	75.6278
chr2:216864000	1.8778	2.0089	16.8703	4.83854e-38	7.58627e-37	75.6276
chr7:82444825	2.62585	-1.27598	16.8703	4.8386e-38	7.58635e-37	75.6276
chr19:13955989	1.67829	2.25207	16.8703	4.83902e-38	7.587e-37	75.6275
chr1:5857887	1.80854	0.64439	16.8702	4.84019e-38	7.58881e-37	75.6272
chr10:131980123	1.84988	-2.23774	16.8702	4.84021e-38	7.58882e-37	75.6272
chr1:32540514	2.22	-1.77463	16.8702	4.84031e-38	7.58896e-37	75.6272
chr16:76308479	-2.76354	1.46091	-16.8702	4.8405e-38	7.58924e-37	75.6272
chr9:38489130	1.81159	1.33409	16.8702	4.84059e-38	7.58936e-37	75.6271
chr16:85656993	-1.83695	2.55762	-16.8702	4.84089e-38	7.58981e-37	75.6271
chr11:970425	-2.94488	0.751341	-16.8702	4.84106e-38	7.59007e-37	75.627
chr1:31589205	2.40622	-2.75201	16.8702	4.84136e-38	7.59052e-37	75.627
chr5:178489393	2.66561	-1.1072	16.8702	4.84181e-38	7.59122e-37	75.6269
chr17:19343271	1.57951	0.914268	16.8702	4.84196e-38	7.59143e-37	75.6269
chr16:57528978	3.19098	-1.95512	16.8701	4.84224e-38	7.59184e-37	75.6268
chr1:227034063	1.66634	2.27756	16.8701	4.84244e-38	7.59215e-37	75.6268
chr6:145112820	3.17159	0.0681098	16.8701	4.84259e-38	7.59237e-37	75.6267
chr19:58367804	2.67305	-0.469573	16.8701	4.84271e-38	7.59253e-37	75.6267
chr6:30071494	2.4889	-3.23274	16.8701	4.84366e-38	7.59401e-37	75.6265
chr11:31815929	3.17549	-2.3403	16.8701	4.84425e-38	7.59491e-37	75.6264
chr7:156002223	-3.27171	0.923171	-16.8701	4.84435e-38	7.59506e-37	75.6264
chr1:156529272	1.92024	1.34646	16.87	4.84535e-38	7.59661e-37	75.6262
chr2:29113529	1.93171	1.07122	16.87	4.84586e-38	7.59739e-37	75.6261
chr11:123302959	2.52573	-2.37957	16.87	4.84688e-38	7.59898e-37	75.6258
chr2:202656230	-2.25183	1.74689	-16.87	4.84743e-38	7.59982e-37	75.6257
chr2:73090366	1.8422	2.18707	16.87	4.84748e-38	7.59988e-37	75.6257
chr3:127456590	1.63061	-3.12396	16.87	4.8482e-38	7.60098e-37	75.6256
chr2:240960604	-2.44073	-2.66305	-16.87	4.84821e-38	7.60098e-37	75.6256
chr10:117548383	2.88927	-1.67415	16.8699	4.84837e-38	7.60122e-37	75.6255
chr4:46419701	1.63427	0.719695	16.8699	4.8484e-38	7.60125e-37	75.6255
chr15:99326547	2.6472	0.813476	16.8699	4.8485e-38	7.60139e-37	75.6255
chr4:101348795	2.39951	-2.55695	16.8699	4.84891e-38	7.60202e-37	75.6254
chr17:38732041	-2.88012	1.21043	-16.8699	4.84968e-38	7.6032e-37	75.6253
chr10:35765450	-1.90244	-0.658659	-16.8699	4.84993e-38	7.60358e-37	75.6252
chr16:85640680	-3.62793	1.52665	-16.8699	4.85134e-38	7.60577e-37	75.6249
chr14:22956215	1.58915	-2.85335	16.8698	4.85156e-38	7.60611e-37	75.6249
chr9:33019987	2.47366	0.533902	16.8698	4.85207e-38	7.60689e-37	75.6248
chr19:40831955	-2.01049	-2.05098	-16.8698	4.85222e-38	7.6071e-37	75.6247
chr16:70747044	-2.85866	1.65433	-16.8698	4.85231e-38	7.60723e-37	75.6247
chr10:119542021	2.55841	-3.00079	16.8698	4.85251e-38	7.60753e-37	75.6247
chr13:48573437	-2.09122	-1.52549	-16.8698	4.85258e-38	7.60762e-37	75.6247
chr5:75721083	-2.77415	0.408293	-16.8698	4.85273e-38	7.60783e-37	75.6246
chr1:24931647	3.34927	-1.87841	16.8698	4.85276e-38	7.60786e-37	75.6246
chr12:49897283	2.21671	0.785671	16.8698	4.85301e-38	7.60824e-37	75.6246
chrX:642424	-2.97146	-0.709024	-16.8698	4.85313e-38	7.60841e-37	75.6246
chr8:120344521	2.03317	-1.88854	16.8698	4.85354e-38	7.60903e-37	75.6245
chr2:120867256	2.3972	-1.75262	16.8697	4.85475e-38	7.61091e-37	75.6242
chr2:219279942	1.85963	-3.36055	16.8697	4.85517e-38	7.61155e-37	75.6241
chr7:2524005	2.42671	-3.0114	16.8697	4.85645e-38	7.61354e-37	75.6239
chr1:151710686	2.93268	-1.3989	16.8697	4.85667e-38	7.61387e-37	75.6238
chr8:71352374	-3.27866	1.52848	-16.8697	4.85715e-38	7.6146e-37	75.6237
chr11:125263740	2.10305	-2.63518	16.8696	4.85772e-38	7.61548e-37	75.6236
chr11:78292267	-3.06085	1.0364	-16.8696	4.85773e-38	7.61548e-37	75.6236
chr12:123390162	2.49451	-2.86921	16.8696	4.85912e-38	7.61764e-37	75.6233
chr7:135706641	-3.81488	1.48012	-16.8696	4.85917e-38	7.61771e-37	75.6233
chr7:2062926	2.29463	1.12756	16.8696	4.85976e-38	7.61862e-37	75.6232
chr16:88856276	2.42134	-1.37311	16.8696	4.86003e-38	7.61902e-37	75.6231
chr2:15809878	2.13866	-0.883232	16.8696	4.86019e-38	7.61926e-37	75.6231
chr12:3728955	-3.23939	1.1986	-16.8696	4.86046e-38	7.61967e-37	75.623
chr3:52824954	1.58402	1.65238	16.8695	4.86073e-38	7.62007e-37	75.623
chr2:180979647	1.69317	-2.74744	16.8695	4.86151e-38	7.62128e-37	75.6228
chr10:119542031	2.64622	-2.25152	16.8694	4.86427e-38	7.62557e-37	75.6223
chr10:5948428	1.99012	1.15543	16.8694	4.86487e-38	7.6265e-37	75.6221
chr14:104931784	3.16805	-1.5861	16.8694	4.86492e-38	7.62657e-37	75.6221
chr7:513441	-2.59512	1.83866	-16.8694	4.86622e-38	7.62858e-37	75.6219
chr17:77389061	2.65329	-0.669573	16.8694	4.86655e-38	7.62908e-37	75.6218
chr19:10334608	3.57341	-2.10817	16.8693	4.86698e-38	7.62975e-37	75.6217
chr4:144734817	2.87927	-2.34878	16.8693	4.86833e-38	7.63184e-37	75.6214
chr11:711128	2.29098	-2.81988	16.8693	4.86866e-38	7.63234e-37	75.6214
chr2:60586182	-3.33232	1.40067	-16.8693	4.86952e-38	7.63367e-37	75.6212
chr7:1088244	3.14378	-1.53335	16.8692	4.87032e-38	7.63491e-37	75.621
chr19:41325878	2.51329	-1.9014	16.8692	4.87115e-38	7.6362e-37	75.6208
chr17:10195048	1.9478	1.72329	16.8692	4.87191e-38	7.63736e-37	75.6207
chr12:132525314	2.13354	1.27335	16.8692	4.87205e-38	7.63757e-37	75.6207
chr2:3172980	-2.77549	1.60543	-16.8692	4.87226e-38	7.63789e-37	75.6206
chr10:125017099	-1.46134	2.0297	-16.8692	4.8724e-38	7.63809e-37	75.6206
chr20:63738821	2.3678	-1.45598	16.8691	4.873e-38	7.63901e-37	75.6205
chr2:46986791	3.27585	-1.84817	16.8691	4.87544e-38	7.64282e-37	75.62
chr8:69151643	1.71634	1.98439	16.8689	4.87938e-38	7.64898e-37	75.6192
chr12:69358949	-2.18329	2.29848	-16.8689	4.87998e-38	7.64991e-37	75.619
chr16:86929076	3.61793	-1.61909	16.8689	4.88006e-38	7.65001e-37	75.619
chr19:13012119	3.38244	-2.0461	16.8689	4.8802e-38	7.65021e-37	75.619
chr1:236129745	3.31317	-1.35146	16.8689	4.88089e-38	7.65128e-37	75.6188
chr9:135117424	2.66402	-1.3103	16.8688	4.88217e-38	7.65326e-37	75.6186
chr1:3640673	2.09707	1.45207	16.8688	4.88225e-38	7.65337e-37	75.6186
chr1:228141036	1.74488	-3.24598	16.8688	4.88342e-38	7.65519e-37	75.6183
chr17:56811549	1.72085	2.29177	16.8688	4.88372e-38	7.65564e-37	75.6183
chr4:113446370	-3.105	1.09409	-16.8688	4.88373e-38	7.65565e-37	75.6183
chr15:91968750	1.85427	2.3353	16.8688	4.88392e-38	7.65593e-37	75.6182
chr14:67429974	-2.34646	-1.08177	-16.8688	4.88431e-38	7.65652e-37	75.6181
chr1:39640396	1.53159	0.968963	16.8688	4.8848e-38	7.65727e-37	75.618
chr6:5139244	1.87195	2.09256	16.8687	4.88549e-38	7.65833e-37	75.6179
chr7:1910188	-2.46207	2.04957	-16.8687	4.88571e-38	7.65865e-37	75.6179
chr2:237873577	-2.03537	-1.3622	-16.8687	4.88572e-38	7.65865e-37	75.6179
chr4:3672172	-3.23463	0.946098	-16.8687	4.8859e-38	7.65892e-37	75.6178
chr6:30915224	1.99646	-0.248841	16.8687	4.88664e-38	7.66006e-37	75.6177
chr15:63599246	-2.19585	0.523902	-16.8687	4.88665e-38	7.66007e-37	75.6177
chr22:39090124	1.76207	1.72006	16.8687	4.88721e-38	7.66092e-37	75.6176
chr22:40950613	1.62805	-3.04915	16.8687	4.88735e-38	7.66112e-37	75.6175
chr17:8003995	2.91951	-0.894512	16.8687	4.88766e-38	7.6616e-37	75.6175
chr11:128867568	-3.29841	1.47616	-16.8687	4.88783e-38	7.66185e-37	75.6174
chr10:72081939	2.26902	-1.16293	16.8687	4.88796e-38	7.66203e-37	75.6174
chr14:67488767	-2.94317	0.713537	-16.8686	4.88893e-38	7.66353e-37	75.6172
chr17:79819363	1.60744	2.6353	16.8686	4.88915e-38	7.66386e-37	75.6172
chr4:25312521	-1.76793	-3.06384	-16.8686	4.88957e-38	7.6645e-37	75.6171
chr18:12038129	2.04976	0.275732	16.8686	4.88994e-38	7.66507e-37	75.617
chr1:211336392	-1.60732	1.3178	-16.8685	4.89195e-38	7.6682e-37	75.6166
chr22:43424924	-3.34268	1.12561	-16.8685	4.89212e-38	7.66845e-37	75.6165
chr22:50191637	-1.97793	-2.84787	-16.8685	4.8926e-38	7.66919e-37	75.6165
chr10:71762493	1.62744	1.7286	16.8685	4.89279e-38	7.66947e-37	75.6164
chr2:70401989	1.90829	1.52537	16.8685	4.89353e-38	7.67061e-37	75.6163
chr5:77850862	2.24402	1.4364	16.8685	4.89369e-38	7.67084e-37	75.6162
chr6:21648921	-2.2572	-1.07518	-16.8685	4.89421e-38	7.67164e-37	75.6161
chr2:72759731	-3.05	1.5778	-16.8684	4.8947e-38	7.67239e-37	75.616
chr10:86403168	1.82768	0.214695	16.8684	4.8955e-38	7.67363e-37	75.6159
chr6:167747194	-3.10854	1.33573	-16.8684	4.89566e-38	7.67385e-37	75.6158
chr15:84080900	1.95085	-1.21104	16.8684	4.89579e-38	7.67405e-37	75.6158
chr5:141681771	2.46134	-2.22079	16.8684	4.89625e-38	7.67475e-37	75.6157
chr4:1201490	-2.56305	-0.562622	-16.8684	4.89739e-38	7.67651e-37	75.6155
chr7:131896632	2.50439	0.202683	16.8683	4.89746e-38	7.6766e-37	75.6155
chr18:3411932	2.05305	-1.22726	16.8683	4.89784e-38	7.67718e-37	75.6154
chr18:10417271	3.39963	-1.60848	16.8683	4.89835e-38	7.67796e-37	75.6153
chr15:75036513	3.21134	-1.38299	16.8683	4.89849e-38	7.67817e-37	75.6152
chr2:240895780	2.73146	1.74256	16.8683	4.89857e-38	7.67828e-37	75.6152
chr3:196967192	2.78756	-2.00439	16.8683	4.89899e-38	7.67893e-37	75.6151
chr10:47375087	2.16463	0.137439	16.8683	4.89909e-38	7.67906e-37	75.6151
chr8:11853727	3.45244	-1.8539	16.8683	4.89943e-38	7.67958e-37	75.6151
chr6:100458158	-2.14402	-2.09543	-16.8683	4.89948e-38	7.67964e-37	75.615
chr16:57912028	2.61963	-1.42043	16.8683	4.89997e-38	7.68038e-37	75.6149
chr9:125507060	-2.76463	1.94061	-16.8683	4.9003e-38	7.68089e-37	75.6149
chr7:149763847	2.1239	0.73878	16.8682	4.90063e-38	7.68138e-37	75.6148
chr13:114078065	3.30244	-1.96902	16.8682	4.90088e-38	7.68176e-37	75.6148
chr20:10670857	-3.25988	1.08116	-16.8682	4.9026e-38	7.68444e-37	75.6144
chr6:170152742	2.18573	-0.832988	16.8682	4.90278e-38	7.68471e-37	75.6144
chr5:173555493	-2.77585	0.936098	-16.8682	4.90283e-38	7.68476e-37	75.6144
chr2:20563058	1.95073	1.3111	16.8682	4.90321e-38	7.68535e-37	75.6143
chr18:2853889	3.9661	-0.592561	16.8682	4.9033e-38	7.68547e-37	75.6143
chr20:44803691	2.17159	-2.02433	16.8682	4.90344e-38	7.68567e-37	75.6142
chr1:3624203	1.74378	-2.63872	16.8682	4.90353e-38	7.68579e-37	75.6142
chr20:48368968	2.57512	-0.0663415	16.8681	4.90396e-38	7.68645e-37	75.6141
chr16:51166223	2.49537	-0.156341	16.8681	4.90415e-38	7.68673e-37	75.6141
chr5:93599667	2.75427	-2.36811	16.8681	4.9043e-38	7.68695e-37	75.6141
chr12:127926165	2.7222	-1.82488	16.8681	4.90524e-38	7.68841e-37	75.6139
chr9:97848623	2.31293	-3.05305	16.8681	4.90527e-38	7.68844e-37	75.6139
chr3:170049709	-2.05512	0.926098	-16.8681	4.90556e-38	7.68887e-37	75.6138
chr15:66621624	3.53183	-1.56811	16.8681	4.90608e-38	7.68968e-37	75.6137
chr8:6958459	1.73866	-1.93238	16.8681	4.90657e-38	7.69042e-37	75.6136
chr11:57500043	2.49537	-3.04134	16.868	4.90681e-38	7.69078e-37	75.6136
chr1:33275130	2.3128	-1.10726	16.868	4.90813e-38	7.69284e-37	75.6133
chr2:222300162	2.8128	-1.07348	16.868	4.90857e-38	7.6935e-37	75.6132
chr18:63321301	2.06707	-1.52098	16.868	4.90975e-38	7.69534e-37	75.613
chr3:127800044	2.74951	-1.68512	16.8679	4.91034e-38	7.69625e-37	75.6128
chr20:23137017	3.2539	-1.18939	16.8679	4.91049e-38	7.69646e-37	75.6128
chr7:151062979	3.05902	-1.53305	16.8679	4.91055e-38	7.69653e-37	75.6128
chr14:77645789	3.08451	-1.44677	16.8679	4.91094e-38	7.69714e-37	75.6127
chr14:76930034	-1.53768	-3.0453	-16.8679	4.91137e-38	7.69778e-37	75.6126
chr4:89110383	2.33768	-2.35543	16.8679	4.91162e-38	7.69817e-37	75.6126
chr6:170454395	1.45293	1.79171	16.8679	4.91213e-38	7.69895e-37	75.6125
chr5:88691982	2.50451	-2.39372	16.8679	4.91227e-38	7.69914e-37	75.6124
chr6:6614214	-2.98049	1.46963	-16.8679	4.91233e-38	7.69923e-37	75.6124
chr17:7042112	2.39512	-0.327683	16.8679	4.91242e-38	7.69935e-37	75.6124
chr1:2207579	2.23085	1.2375	16.8678	4.9131e-38	7.7004e-37	75.6123
chr8:30743539	2.165	-3.04713	16.8678	4.91406e-38	7.70188e-37	75.6121
chr7:157339205	2.00951	-1.26061	16.8678	4.9141e-38	7.70194e-37	75.6121
chrX:49183867	2.3739	0.131341	16.8678	4.91428e-38	7.7022e-37	75.612
chr16:68377436	1.97073	1.86427	16.8678	4.9151e-38	7.70346e-37	75.6119
chr15:22953060	-3.06634	1.48756	-16.8678	4.91515e-38	7.70353e-37	75.6119
chr8:49980272	2.60671	-1.21689	16.8678	4.91545e-38	7.70397e-37	75.6118
chr17:7590777	3.35878	-1.40329	16.8677	4.91771e-38	7.70749e-37	75.6113
chr17:82936153	-2.62537	1.4211	-16.8677	4.91809e-38	7.70807e-37	75.6113
chr16:85696977	-3.41634	1.29732	-16.8677	4.91824e-38	7.7083e-37	75.6112
chr1:3064181	3.36244	-2.16793	16.8676	4.91939e-38	7.71009e-37	75.611
chr19:16877204	-2.6411	0.743354	-16.8676	4.91976e-38	7.71065e-37	75.6109
chr10:112953801	2.66427	-1.55518	16.8676	4.92007e-38	7.71111e-37	75.6109
chr2:144431223	-3.07012	1.48726	-16.8676	4.92075e-38	7.71216e-37	75.6107
chr8:102501275	1.94915	2.44262	16.8676	4.92179e-38	7.71377e-37	75.6105
chr2:177348549	-2.4728	2.00287	-16.8675	4.92228e-38	7.71453e-37	75.6104
chr9:35791881	2.62683	-1.85732	16.8675	4.92334e-38	7.71617e-37	75.6102
chr8:38601680	1.99915	1.49518	16.8675	4.92381e-38	7.71689e-37	75.6101
chr16:47726163	3.24732	-1.07634	16.8675	4.92399e-38	7.71716e-37	75.6101
chr20:37388906	1.92378	0.517988	16.8675	4.9248e-38	7.7184e-37	75.6099
chr6:28586484	2.87744	-1.81165	16.8675	4.92498e-38	7.71867e-37	75.6099
chr5:134899628	-2.46037	2.04055	-16.8674	4.92605e-38	7.72033e-37	75.6096
chr10:4050881	-2.90549	1.20884	-16.8674	4.92628e-38	7.72067e-37	75.6096
chr1:211516595	1.78354	1.26287	16.8674	4.92788e-38	7.72316e-37	75.6093
chr15:69444813	-2.28244	2.40683	-16.8674	4.92795e-38	7.72325e-37	75.6093
chr1:1007078	-3.27537	1.4189	-16.8674	4.92822e-38	7.72367e-37	75.6092
chr19:16202171	-1.92085	2.20201	-16.8673	4.93022e-38	7.72677e-37	75.6088
chr16:4680409	2.76707	-1.88695	16.8673	4.93111e-38	7.72816e-37	75.6086
chr4:109972379	1.95329	2.30433	16.8673	4.93112e-38	7.72816e-37	75.6086
chr1:6461598	2.47378	0.492012	16.8672	4.93159e-38	7.72887e-37	75.6085
chr20:17710809	1.74756	0.799146	16.8672	4.93174e-38	7.72909e-37	75.6085
chr1:197923270	1.93488	0.92439	16.8672	4.93209e-38	7.72962e-37	75.6084
chr1:170531093	1.78695	-1.23201	16.8672	4.93216e-38	7.72971e-37	75.6084
chr12:132268744	-2.94098	1.54061	-16.8672	4.93367e-38	7.73206e-37	75.6081
chr3:50268129	2.08134	-0.19628	16.8672	4.9344e-38	7.73319e-37	75.6079
chr4:8071965	-2.1578	-1.23537	-16.8671	4.93468e-38	7.73361e-37	75.6079
chr5:493446	2.00671	0.0537195	16.8671	4.93583e-38	7.7354e-37	75.6077
chr3:127673588	2.15951	-2.7128	16.8671	4.93611e-38	7.73582e-37	75.6076
chr4:8392716	1.7528	2.73433	16.8671	4.93646e-38	7.73636e-37	75.6075
chr6:33294198	1.74866	1.36494	16.8671	4.93677e-38	7.73682e-37	75.6075
chr17:79793454	2.62317	-2.4472	16.867	4.93916e-38	7.74055e-37	75.607
chr2:6926243	-2.30707	1.86463	-16.867	4.93957e-38	7.74116e-37	75.6069
chr1:1265325	1.91744	2.26384	16.867	4.93977e-38	7.74146e-37	75.6069
chr13:112331669	2.62085	-2.19213	16.867	4.93985e-38	7.74158e-37	75.6068
chr7:2438746	3.31939	-1.45152	16.867	4.9399e-38	7.74164e-37	75.6068
chr14:68937969	3.18561	-1.37561	16.867	4.94025e-38	7.74216e-37	75.6068
chr13:105506203	-2.05427	2.6086	-16.867	4.94052e-38	7.74257e-37	75.6067
chr5:179801768	2.17329	-0.274939	16.8669	4.94148e-38	7.74405e-37	75.6065
chr16:84649641	3.08439	-1.67024	16.8669	4.94211e-38	7.74504e-37	75.6064
chr2:89160599	2.95768	-1.95604	16.8669	4.94284e-38	7.74616e-37	75.6062
chr7:42082397	3.12183	-1.15762	16.8669	4.94311e-38	7.74657e-37	75.6062
chr10:14094343	1.62841	-1.0114	16.8669	4.94316e-38	7.74663e-37	75.6062
chr3:195012340	1.84085	-1.7525	16.8669	4.9432e-38	7.74666e-37	75.6062
chr11:5595671	2.01646	1.7964	16.8669	4.94353e-38	7.74716e-37	75.6061
chr11:3157091	2.7	-1.55207	16.8669	4.94358e-38	7.74723e-37	75.6061
chr1:1208677	-2.98939	-0.0965244	-16.8668	4.94408e-38	7.748e-37	75.606
chr2:98908758	-2.29146	-1.48512	-16.8668	4.94412e-38	7.74804e-37	75.606
chr10:75396118	3.02341	-2.46963	16.8668	4.94588e-38	7.75078e-37	75.6056
chr19:2425053	3.35085	-1.61689	16.8668	4.94595e-38	7.75087e-37	75.6056
chr1:11885135	1.7589	1.64628	16.8668	4.94605e-38	7.75101e-37	75.6056
chr1:112841493	-2.54841	1.60274	-16.8668	4.94667e-38	7.75196e-37	75.6055
chr9:136982902	2.10451	0.369695	16.8667	4.94786e-38	7.75381e-37	75.6052
chr12:112149855	3.18	-1.32463	16.8667	4.94844e-38	7.75471e-37	75.6051
chr7:4706834	2.48976	-0.273049	16.8667	4.94867e-38	7.75504e-37	75.6051
chr10:352041	-2.65037	1.2197	-16.8667	4.94922e-38	7.7559e-37	75.6049
chr17:49972732	2.5361	-2.63098	16.8666	4.95015e-38	7.75733e-37	75.6048
chrX:13937155	1.94659	0.128049	16.8666	4.95039e-38	7.7577e-37	75.6047
chr8:1832214	2.16988	0.809573	16.8666	4.95107e-38	7.75873e-37	75.6046
chr10:132405471	2.32951	1.61939	16.8666	4.95111e-38	7.75878e-37	75.6046
chr3:309076	2.40305	-2.07933	16.8666	4.95243e-38	7.76084e-37	75.6043
chr1:12035562	-2.19268	-0.298171	-16.8666	4.95292e-38	7.76158e-37	75.6042
chr11:43811163	1.79756	0.745122	16.8665	4.95344e-38	7.76239e-37	75.6041
chr11:32430625	2.19951	-2.53061	16.8665	4.95356e-38	7.76255e-37	75.6041
chr8:822807	1.72951	1.19317	16.8665	4.95361e-38	7.76262e-37	75.6041
chr14:81427503	2.51451	-2.92006	16.8665	4.95367e-38	7.76269e-37	75.604
chr3:69740924	1.24476	2.05518	16.8665	4.95381e-38	7.76289e-37	75.604
chr5:88683650	2.05976	-3.41183	16.8665	4.95419e-38	7.76346e-37	75.6039
chr16:762160	3.54098	-1.12183	16.8665	4.95458e-38	7.76406e-37	75.6039
chr20:3221598	-2.28317	2.31402	-16.8665	4.95478e-38	7.76436e-37	75.6038
chr9:132164908	3.0411	-1.80713	16.8665	4.95492e-38	7.76456e-37	75.6038
chr2:185739404	1.78354	0.821159	16.8665	4.95537e-38	7.76525e-37	75.6037
chr2:236120204	-1.8711	0.383232	-16.8665	4.95553e-38	7.76548e-37	75.6037
chr6:108175256	3.1361	-2.07793	16.8665	4.95603e-38	7.76626e-37	75.6036
chr11:117190314	-1.9678	1.49756	-16.8665	4.95615e-38	7.76641e-37	75.6035
chr18:78728516	-2.92707	1.47268	-16.8665	4.95616e-38	7.76641e-37	75.6035
chr8:140291315	-1.90878	2.43037	-16.8665	4.9562e-38	7.76646e-37	75.6035
chr7:127587749	2.07061	-0.902012	16.8665	4.95627e-38	7.76656e-37	75.6035
chr7:5238726	1.91037	0.902866	16.8664	4.95691e-38	7.76754e-37	75.6034
chr7:101932233	2.2172	1.8786	16.8664	4.95737e-38	7.76825e-37	75.6033
chr16:69482338	-2.77183	1.72945	-16.8664	4.95754e-38	7.7685e-37	75.6033
chr3:12987355	3.20488	-1.19622	16.8664	4.95793e-38	7.76909e-37	75.6032
chr1:47440604	2.63561	-1.06402	16.8664	4.95811e-38	7.76936e-37	75.6031
chr2:226797016	-1.88744	1.81628	-16.8664	4.95863e-38	7.77015e-37	75.603
chr5:135029573	3.78073	-1.61451	16.8664	4.95918e-38	7.77099e-37	75.6029
chr5:88667883	2.63524	-2.30274	16.8664	4.95932e-38	7.7712e-37	75.6029
chr12:116559074	-2.97524	1.73152	-16.8663	4.96015e-38	7.77248e-37	75.6027
chr1:61054748	1.65366	-0.123902	16.8663	4.9607e-38	7.77332e-37	75.6026
chr6:85679701	1.78256	-1.55006	16.8663	4.96084e-38	7.77352e-37	75.6026
chr13:99372132	-2.0811	2.48945	-16.8663	4.96085e-38	7.77352e-37	75.6026
chr22:37199837	2.19976	-2.18646	16.8663	4.96094e-38	7.77364e-37	75.6026
chr16:19108320	-3.14146	1.6672	-16.8663	4.96095e-38	7.77364e-37	75.6026
chr2:222300028	2.77549	-1.85201	16.8663	4.96224e-38	7.77564e-37	75.6023
chr17:8749795	1.31159	0.271524	16.8662	4.96301e-38	7.77684e-37	75.6022
chr2:181522812	2.29012	0.289085	16.8662	4.96424e-38	7.77874e-37	75.6019
chr16:87477335	-2.85366	1.59195	-16.8662	4.96469e-38	7.77944e-37	75.6018
chr16:88779884	2.31463	-1.36463	16.8662	4.96504e-38	7.77996e-37	75.6018
chr13:29524178	-2.94866	2.41982	-16.8662	4.96529e-38	7.78035e-37	75.6017
chr7:30701293	1.51854	2.20244	16.8662	4.96558e-38	7.78077e-37	75.6016
chr7:27144066	2.80659	-2.19841	16.8661	4.96669e-38	7.7825e-37	75.6014
chr17:78576142	1.72366	1.60793	16.8661	4.96719e-38	7.78326e-37	75.6013
chr6:118770213	2.4011	1.00396	16.8661	4.96851e-38	7.78531e-37	75.6011
chr19:35088412	1.56354	1.66518	16.866	4.96899e-38	7.78604e-37	75.601
chr8:143013537	3.2389	-1.14274	16.866	4.96937e-38	7.78662e-37	75.6009
chr2:105546552	2.59268	-1.29768	16.866	4.96953e-38	7.78687e-37	75.6008
chr1:11672212	1.81866	1.6436	16.866	4.97098e-38	7.78911e-37	75.6006
chr10:47407170	3.26134	-1.5553	16.866	4.97114e-38	7.78935e-37	75.6005
chr8:79871657	-2.08195	3.11317	-16.866	4.97196e-38	7.79062e-37	75.6004
chr10:117131799	2.18085	-2.91213	16.8659	4.97238e-38	7.79126e-37	75.6003
chr13:91175025	-1.59268	-1.67622	-16.8659	4.97306e-38	7.79231e-37	75.6001
chr22:23433998	2.46232	-0.060061	16.8659	4.97339e-38	7.7928e-37	75.6001
chr5:180632133	2.2339	-0.942805	16.8659	4.9734e-38	7.7928e-37	75.6001
chr20:20396467	-3.42073	1.27232	-16.8659	4.97464e-38	7.79472e-37	75.5998
chr1:18637905	2.78195	-2.18012	16.8659	4.97509e-38	7.79542e-37	75.5997
chr20:45487643	1.91024	0.321951	16.8658	4.97514e-38	7.79548e-37	75.5997
chr2:1591685	1.88402	2.18018	16.8658	4.97566e-38	7.79627e-37	75.5996
chr1:31563234	2.55866	-2.12043	16.8658	4.9761e-38	7.79694e-37	75.5995
chr20:62636609	-2.35122	-1.39073	-16.8658	4.97808e-38	7.80004e-37	75.5991
chr1:200465290	1.73427	2.3964	16.8657	4.97844e-38	7.80057e-37	75.5991
chr8:93975252	1.60049	1.06463	16.8657	4.97911e-38	7.80161e-37	75.5989
chr9:130043923	2.99939	-2.15238	16.8657	4.9795e-38	7.8022e-37	75.5988
chr2:171878193	-2.74866	1.45835	-16.8657	4.98034e-38	7.8035e-37	75.5987
chr1:16008979	1.69415	2.1272	16.8657	4.98042e-38	7.8036e-37	75.5987
chr3:31227518	-2.14829	-2.58122	-16.8657	4.98113e-38	7.80471e-37	75.5985
chr21:36748378	2.38354	-1.4575	16.8657	4.98126e-38	7.8049e-37	75.5985
chr3:44900219	3.43488	-0.722439	16.8656	4.98145e-38	7.80516e-37	75.5985
chr11:69446307	-2.45817	0.208963	-16.8656	4.98209e-38	7.80616e-37	75.5983
chr15:78453091	-3.17512	1.40756	-16.8656	4.98218e-38	7.80627e-37	75.5983
chr13:48709527	1.82159	0.735793	16.8656	4.98259e-38	7.8069e-37	75.5982
chr2:240454248	2.14183	-2.6703	16.8655	4.98533e-38	7.81119e-37	75.5977
chr9:135247683	-3.29134	1.31348	-16.8655	4.9856e-38	7.81159e-37	75.5976
chr22:46085241	-3.31159	1.36945	-16.8655	4.98582e-38	7.81191e-37	75.5976
chr19:10872999	3.2539	-2.06293	16.8655	4.98596e-38	7.81212e-37	75.5975
chr17:81052617	2.89256	-1.27957	16.8655	4.9862e-38	7.81248e-37	75.5975
chr11:43835337	-2.71512	1.9172	-16.8654	4.98774e-38	7.81486e-37	75.5972
chr20:62836414	2.62976	-1.94	16.8654	4.98825e-38	7.81564e-37	75.5971
chr7:1123840	2.07305	-1.43701	16.8654	4.98826e-38	7.81565e-37	75.5971
chr5:160269311	2.67756	-2.05305	16.8654	4.9886e-38	7.81616e-37	75.597
chr1:55310313	1.51988	-0.469085	16.8654	4.98875e-38	7.81637e-37	75.597
chr11:2186513	1.99744	-0.293598	16.8654	4.98943e-38	7.81742e-37	75.5969
chr11:61829584	1.735	0.856159	16.8654	4.98986e-38	7.81809e-37	75.5968
chr5:177489421	-1.6539	-0.622683	-16.8654	4.98993e-38	7.81818e-37	75.5968
chr17:82971456	-1.88939	2.85128	-16.8654	4.99073e-38	7.8194e-37	75.5966
chr12:132558901	-2.5272	1.22689	-16.8653	4.99106e-38	7.8199e-37	75.5965
chr6:16737189	-3.05707	1.50463	-16.8653	4.99204e-38	7.82142e-37	75.5963
chr12:122062791	2.14439	-0.302317	16.8653	4.99207e-38	7.82146e-37	75.5963
chr9:93953977	3.07171	-2.34512	16.8653	4.99274e-38	7.82248e-37	75.5962
chr1:199271904	-2.38232	2.21506	-16.8653	4.99351e-38	7.82368e-37	75.596
chr15:96323028	3.23866	-1.72799	16.8653	4.99366e-38	7.8239e-37	75.596
chr13:89458318	1.9828	-2.1803	16.8652	4.99432e-38	7.82491e-37	75.5959
chr10:94315899	-2.87427	1.70079	-16.8652	4.99553e-38	7.82679e-37	75.5956
chr1:193971858	1.97854	0.703293	16.8651	4.99796e-38	7.83058e-37	75.5951
chr6:33391094	2.33524	0.0954268	16.8651	4.99847e-38	7.83137e-37	75.595
chr16:85347371	1.95183	-2.49043	16.8651	4.9985e-38	7.83139e-37	75.595
chr7:1254144	-2.32012	0.514085	-16.8651	4.99951e-38	7.83295e-37	75.5948
chr11:117994566	2.58232	-2.03433	16.8651	4.99957e-38	7.83303e-37	75.5948
chr20:57620317	-2.01378	1.76311	-16.865	5.00026e-38	7.8341e-37	75.5947
chr2:100853211	-2.12671	2.26628	-16.865	5.00202e-38	7.83684e-37	75.5943
chr9:97747919	2.08841	-0.522622	16.865	5.0021e-38	7.83695e-37	75.5943
chr11:116792468	2.56585	-0.647805	16.865	5.00317e-38	7.83859e-37	75.5941
chr16:85365300	3.04329	-1.60774	16.865	5.00327e-38	7.83875e-37	75.5941
chr12:128864154	-3.44415	1.21598	-16.8649	5.00414e-38	7.84008e-37	75.5939
chr6:111719217	1.71659	2.52927	16.8649	5.00425e-38	7.84024e-37	75.5939
chr10:14089833	-2.76146	1.11122	-16.8649	5.00448e-38	7.84058e-37	75.5938
chr3:38116555	1.71671	2.05189	16.8649	5.00513e-38	7.84159e-37	75.5937
chr19:14319092	1.83683	-2.36134	16.8649	5.00524e-38	7.84174e-37	75.5937
chr22:24686172	1.71171	-0.905732	16.8649	5.00536e-38	7.84191e-37	75.5937
chr1:181747182	2.31963	0.087378	16.8649	5.00576e-38	7.84252e-37	75.5936
chr17:81193937	2.005	1.47604	16.8649	5.00615e-38	7.84311e-37	75.5935
chr17:80820380	2.54841	0.377256	16.8648	5.00678e-38	7.84408e-37	75.5934
chr8:141339675	1.86085	2.37994	16.8648	5.00744e-38	7.8451e-37	75.5932
chr1:152399240	2.02122	-1.66915	16.8648	5.00762e-38	7.84537e-37	75.5932
chr7:72718924	-2.78561	1.19976	-16.8648	5.00821e-38	7.84627e-37	75.5931
chr3:15796967	2.4578	-2.42049	16.8647	5.01e-38	7.84905e-37	75.5927
chr12:124230314	1.99634	1.30427	16.8647	5.01013e-38	7.84925e-37	75.5927
chr11:67668235	-1.87244	-0.823293	-16.8647	5.01021e-38	7.84935e-37	75.5927
chr2:55302341	-2.13073	2.37634	-16.8647	5.01051e-38	7.8498e-37	75.5926
chr17:45430274	3.46854	-1.47061	16.8647	5.0117e-38	7.85164e-37	75.5924
chr8:22108584	1.5989	-0.377378	16.8647	5.01214e-38	7.85232e-37	75.5923
chr11:3135224	-1.88012	1.27787	-16.8647	5.01269e-38	7.85316e-37	75.5922
chr4:140048752	-1.91646	-1.68274	-16.8646	5.01355e-38	7.85449e-37	75.592
chr6:31773072	2.21695	-1.9786	16.8646	5.01485e-38	7.85651e-37	75.5918
chr16:1536074	1.75634	1.18854	16.8646	5.01527e-38	7.85716e-37	75.5917
chr1:93525673	-2.35122	1.91402	-16.8645	5.01631e-38	7.85877e-37	75.5915
chr11:118129392	2.54354	-1.38177	16.8645	5.01667e-38	7.85931e-37	75.5914
chr6:110518445	1.72159	-2.27445	16.8645	5.0167e-38	7.85935e-37	75.5914
chr2:165574031	1.64159	-3.28677	16.8645	5.01711e-38	7.85997e-37	75.5913
chr17:1032444	2.45439	0.454268	16.8645	5.01848e-38	7.86209e-37	75.591
chr12:113232905	-2.38451	0.824573	-16.8644	5.0192e-38	7.8632e-37	75.5909
chr15:66565740	2.59561	-1.57634	16.8644	5.01954e-38	7.86372e-37	75.5908
chr3:130936031	1.78817	2.47555	16.8644	5.01963e-38	7.86385e-37	75.5908
chr1:117070267	1.66854	2.56378	16.8644	5.02036e-38	7.86497e-37	75.5907
chr1:12303202	-2.44073	1.66963	-16.8644	5.02058e-38	7.8653e-37	75.5906
chr10:21501022	1.6311	2.2547	16.8644	5.02111e-38	7.86611e-37	75.5905
chr19:39840451	2.45	-0.0423171	16.8644	5.02152e-38	7.86674e-37	75.5904
chr17:17810533	3.49976	-1.88854	16.8643	5.02256e-38	7.86834e-37	75.5902
chr11:2303170	-3.16146	0.602317	-16.8643	5.02257e-38	7.86835e-37	75.5902
chr22:31627034	-1.92707	2.22549	-16.8643	5.02383e-38	7.87029e-37	75.59
chr7:73985822	1.52988	2.13555	16.8643	5.02411e-38	7.87072e-37	75.5899
chr1:6588329	-2.4872	1.29787	-16.8643	5.02515e-38	7.87233e-37	75.5897
chr11:87259647	-3.22927	1.53768	-16.8642	5.02593e-38	7.87354e-37	75.5896
chr22:22721852	2.07671	1.31079	16.8642	5.02596e-38	7.87356e-37	75.5896
chr9:77647561	2.42695	-1.3514	16.8642	5.02602e-38	7.87363e-37	75.5895
chr17:8318737	1.97024	1.23817	16.8642	5.02621e-38	7.87392e-37	75.5895
chr2:96203052	-2.10671	1.6564	-16.8642	5.02703e-38	7.87518e-37	75.5893
chr2:96115855	1.87427	0.362744	16.8642	5.02771e-38	7.87623e-37	75.5892
chr11:61481002	1.78841	-0.612378	16.8642	5.02786e-38	7.87645e-37	75.5892
chr1:179293326	1.74244	-3.3628	16.8641	5.03132e-38	7.88185e-37	75.5885
chr10:86967358	3.52159	-1.31128	16.8641	5.03173e-38	7.88248e-37	75.5884
chr7:155962074	-2.89183	0.460061	-16.864	5.03215e-38	7.88312e-37	75.5883
chr16:68038083	-3.00427	1.06396	-16.864	5.03236e-38	7.88343e-37	75.5883
chr7:44321646	-3.07683	1.30305	-16.864	5.03294e-38	7.88432e-37	75.5882
chr18:29148078	2.37427	-2.47604	16.864	5.03296e-38	7.88433e-37	75.5882
chr19:1424620	-2.43341	0.933171	-16.864	5.03301e-38	7.88439e-37	75.5882
chr11:134358368	1.59561	2.3589	16.864	5.03302e-38	7.88439e-37	75.5882
chr2:13884564	2.60805	-0.591341	16.864	5.03335e-38	7.8849e-37	75.5881
chr16:49868080	2.40805	0.913171	16.864	5.03339e-38	7.88494e-37	75.5881
chr12:3252533	-2.88476	1.13238	-16.864	5.03385e-38	7.88563e-37	75.588
chr7:5606147	-2.48244	1.60061	-16.864	5.03403e-38	7.88591e-37	75.588
chr2:138421436	2.66915	-1.55713	16.864	5.03412e-38	7.88603e-37	75.5879
chr7:92608645	3.1739	-1.24744	16.864	5.03446e-38	7.88654e-37	75.5879
chr1:3014920	1.91256	0.25372	16.864	5.03465e-38	7.88682e-37	75.5878
chr1:116167784	2.10585	-2.52707	16.8639	5.03569e-38	7.88844e-37	75.5876
chr19:38976401	2.26988	-0.886402	16.8639	5.03583e-38	7.88863e-37	75.5876
chr17:76001361	2.97549	-1.10628	16.8639	5.03662e-38	7.88984e-37	75.5874
chr17:47708940	3.38671	-1.79445	16.8639	5.03662e-38	7.88984e-37	75.5874
chr11:63537490	-2.28866	-0.977256	-16.8639	5.03752e-38	7.89122e-37	75.5873
chr1:101021997	-2.09695	2.25043	-16.8639	5.03758e-38	7.8913e-37	75.5872
chr9:34127124	2.02549	-1.73628	16.8639	5.03781e-38	7.89164e-37	75.5872
chr5:55188688	-3.32402	1.25189	-16.8638	5.03949e-38	7.89426e-37	75.5869
chr16:85162546	3.03805	-2.01659	16.8638	5.03995e-38	7.89496e-37	75.5868
chr17:1763222	-1.93293	-1.17805	-16.8638	5.04028e-38	7.89546e-37	75.5867
chr8:142382319	-2.81171	1.4339	-16.8637	5.04169e-38	7.89765e-37	75.5864
chr8:126556011	2.84988	-1.54604	16.8637	5.04208e-38	7.89825e-37	75.5864
chr14:80468703	-2.07463	1.27	-16.8637	5.04227e-38	7.89852e-37	75.5863
chr4:140092523	2.23463	-3.25817	16.8637	5.04344e-38	7.90035e-37	75.5861
chr9:106617133	-2.25134	2.48701	-16.8637	5.04358e-38	7.90054e-37	75.5861
chr6:169167152	1.93585	2.39427	16.8637	5.04441e-38	7.90182e-37	75.5859
chr13:112753461	-2.96378	1.77006	-16.8636	5.04455e-38	7.90203e-37	75.5859
chr4:82560922	-2.73256	1.81348	-16.8636	5.04479e-38	7.90239e-37	75.5858
chr5:135040995	3.58439	-1.89878	16.8636	5.04493e-38	7.90259e-37	75.5858
chr2:27715109	2.04024	-1.57537	16.8636	5.04534e-38	7.90321e-37	75.5857
chr11:827982	-2.14976	-0.552927	-16.8636	5.04565e-38	7.90368e-37	75.5856
chr3:32819661	3.3811	-1.93238	16.8636	5.04674e-38	7.90537e-37	75.5854
chr6:133894918	2.19305	-2.5686	16.8636	5.04754e-38	7.9066e-37	75.5853
chr14:104898882	1.90402	0.890427	16.8635	5.04835e-38	7.90786e-37	75.5851
chr1:167119449	1.88451	2.52823	16.8635	5.04845e-38	7.908e-37	75.5851
chr22:17371651	1.95634	1.06878	16.8635	5.0487e-38	7.90837e-37	75.585
chr15:31329678	3.0522	-1.76439	16.8635	5.05011e-38	7.91055e-37	75.5848
chr10:78756801	2.84988	-1.19201	16.8635	5.05023e-38	7.91073e-37	75.5847
chr7:47720079	1.79732	1.06524	16.8635	5.05041e-38	7.91099e-37	75.5847
chr1:10736687	-3.05061	1.8625	-16.8635	5.0508e-38	7.91158e-37	75.5846
chr12:132523747	1.40573	1.6786	16.8634	5.05094e-38	7.91179e-37	75.5846
chr1:9371567	3.2	-1.27451	16.8634	5.05115e-38	7.9121e-37	75.5846
chr13:37871181	2.00671	-0.2475	16.8634	5.05138e-38	7.91245e-37	75.5845
chr1:39610123	2.06524	-2.10348	16.8634	5.05216e-38	7.91365e-37	75.5844
chr3:127776008	-2.09171	-0.401341	-16.8634	5.05245e-38	7.91408e-37	75.5843
chr2:222304867	3.60951	-2.02951	16.8634	5.05284e-38	7.91467e-37	75.5842
chr9:121930703	1.94037	-0.800793	16.8634	5.05386e-38	7.91626e-37	75.584
chr14:101457912	-1.91341	-1.50183	-16.8634	5.05394e-38	7.91637e-37	75.584
chrX:620418	-2.42585	-3.03098	-16.8633	5.0557e-38	7.91909e-37	75.5837
chr2:1233529	-2.13976	2.44939	-16.8633	5.05611e-38	7.91973e-37	75.5836
chr11:3580265	1.70866	-2.96713	16.8633	5.05624e-38	7.9199e-37	75.5836
chr15:94856699	2.50951	1.8311	16.8633	5.05634e-38	7.92005e-37	75.5835
chr7:134856174	2.83793	-1.77311	16.8633	5.05645e-38	7.92021e-37	75.5835
chr11:64568018	1.93951	1.74451	16.8633	5.05682e-38	7.92076e-37	75.5834
chr12:124633749	-2.51488	-1.08195	-16.8633	5.05684e-38	7.92077e-37	75.5834
chr6:3987500	1.62695	2.4197	16.8633	5.05725e-38	7.92141e-37	75.5834
chr9:84140471	2.19976	-0.12378	16.8632	5.05852e-38	7.92337e-37	75.5831
chr17:78934335	2.36378	-2.7486	16.8632	5.05872e-38	7.92368e-37	75.5831
chr6:15323464	2.69463	-1.25817	16.8632	5.05959e-38	7.92501e-37	75.5829
chr4:39481086	3.35817	-1.46506	16.8632	5.05977e-38	7.92527e-37	75.5829
chr3:160869948	3.22012	-2.06652	16.8632	5.0598e-38	7.92531e-37	75.5828
chr12:132278456	-1.92915	1.27323	-16.8632	5.05985e-38	7.92537e-37	75.5828
chr11:61335060	1.82232	1.62335	16.8632	5.05994e-38	7.92549e-37	75.5828
chr3:4831612	3.50463	-2.31317	16.8631	5.06204e-38	7.92877e-37	75.5824
chr1:197615365	2.02085	-0.18628	16.8631	5.06216e-38	7.92893e-37	75.5824
chr9:132868133	1.49598	1.32018	16.8631	5.06222e-38	7.92901e-37	75.5824
chr7:105228809	2.77183	0.0827439	16.8631	5.06237e-38	7.92923e-37	75.5823
chr10:110496456	2.14256	-2.8975	16.8631	5.06251e-38	7.92944e-37	75.5823
chr4:136752490	1.50402	2.28274	16.8631	5.06265e-38	7.92963e-37	75.5823
chr2:20664044	2.17049	0.0235366	16.8631	5.06278e-38	7.92982e-37	75.5823
chr1:17055634	2.11963	0.442378	16.863	5.06401e-38	7.93172e-37	75.582
chr7:45129214	1.87659	1.76098	16.863	5.06429e-38	7.93214e-37	75.582
chr16:54288671	2.88939	-1.91677	16.863	5.06438e-38	7.93227e-37	75.5819
chr11:1871038	1.95939	-0.0162805	16.863	5.06511e-38	7.93339e-37	75.5818
chr7:116271984	3.58646	-1.29482	16.863	5.06528e-38	7.93364e-37	75.5818
chr11:1221679	-1.85915	1.31421	-16.863	5.06536e-38	7.93376e-37	75.5817
chr1:2576749	-1.76805	0.191707	-16.8629	5.06705e-38	7.93638e-37	75.5814
chr17:78934163	2.50561	-2.86402	16.8629	5.06853e-38	7.93869e-37	75.5811
chr9:135238800	1.88232	1.28152	16.8629	5.06869e-38	7.93891e-37	75.5811
chr6:40330499	1.99171	-1.38756	16.8629	5.0695e-38	7.94016e-37	75.5809
chr5:172420733	-2.81768	1.1853	-16.8629	5.06999e-38	7.94092e-37	75.5808
chr14:77121039	-2.91134	1.11957	-16.8629	5.07e-38	7.94092e-37	75.5808
chr8:140588982	2.94976	-1.63293	16.8628	5.07004e-38	7.94095e-37	75.5808
chr7:26377443	1.46659	-0.80122	16.8628	5.07045e-38	7.94158e-37	75.5807
chr17:30705850	1.72073	1.21317	16.8628	5.07049e-38	7.94162e-37	75.5807
chr1:95233540	2.73024	-2.34549	16.8628	5.07125e-38	7.94279e-37	75.5806
chr15:89211938	2.47366	-0.914024	16.8628	5.07196e-38	7.9439e-37	75.5804
chr19:16110861	1.82244	0.199756	16.8628	5.07226e-38	7.94435e-37	75.5804
chr1:225911331	2.04427	0.0828659	16.8628	5.07229e-38	7.94437e-37	75.5804
chr15:40266607	1.82646	2.6286	16.8628	5.07276e-38	7.94508e-37	75.5803
chr7:80665590	-3.03561	1.43854	-16.8627	5.074e-38	7.94701e-37	75.58
chr6:37515322	1.59354	0.980671	16.8627	5.07454e-38	7.94784e-37	75.5799
chr1:203152077	2.95341	-1.23707	16.8627	5.07615e-38	7.95035e-37	75.5796
chr14:70046079	1.90195	0.600732	16.8626	5.07649e-38	7.95087e-37	75.5796
chr7:158366656	-3.05415	1.88524	-16.8626	5.07772e-38	7.95277e-37	75.5793
chr11:44927544	-2.46293	0.0112195	-16.8626	5.07884e-38	7.95451e-37	75.5791
chr17:78040936	-2.61012	0.0453049	-16.8626	5.07893e-38	7.95464e-37	75.5791
chr2:35871767	1.79878	-1.46098	16.8626	5.07909e-38	7.95486e-37	75.579
chr16:66935485	2.61122	-3.10841	16.8626	5.07938e-38	7.95529e-37	75.579
chr15:73716759	-2.96524	1.18933	-16.8625	5.08017e-38	7.95652e-37	75.5788
chr2:46940451	1.59378	-3.27006	16.8625	5.08033e-38	7.95675e-37	75.5788
chr1:107743300	1.41695	3.22433	16.8625	5.0812e-38	7.95809e-37	75.5786
chr17:83031258	-2.07402	2.76091	-16.8625	5.08151e-38	7.95856e-37	75.5786
chr17:80010372	2.01585	1.90561	16.8625	5.08175e-38	7.95892e-37	75.5785
chr16:4679418	2.49976	-2.05427	16.8625	5.08264e-38	7.9603e-37	75.5783
chr7:92740787	3.16	-1.16598	16.8625	5.08267e-38	7.96033e-37	75.5783
chr15:80559167	3.2378	-1.41768	16.8625	5.08272e-38	7.96038e-37	75.5783
chr16:192307	-2.44488	2.02817	-16.8624	5.08296e-38	7.96074e-37	75.5783
chr15:89379718	2.54573	-2.65738	16.8624	5.0836e-38	7.96174e-37	75.5782
chr2:182144198	3.10646	-1.91787	16.8624	5.08421e-38	7.96267e-37	75.578
chr17:83078562	2.1022	-2.54012	16.8624	5.08593e-38	7.96534e-37	75.5777
chr9:133515404	1.6228	1.75409	16.8623	5.08606e-38	7.96553e-37	75.5777
chr17:50204034	1.83756	0.948171	16.8623	5.08621e-38	7.96574e-37	75.5776
chr1:82824030	-3.0022	1.54317	-16.8623	5.08649e-38	7.96617e-37	75.5776
chr9:95562410	2.32061	-1.22957	16.8623	5.08671e-38	7.96649e-37	75.5775
chr17:32265131	2.32744	-0.951402	16.8623	5.08679e-38	7.9666e-37	75.5775
chr6:113465156	2.74756	-1.91085	16.8623	5.08707e-38	7.96702e-37	75.5775
chr3:105869912	1.98951	-2.20232	16.8623	5.08752e-38	7.96771e-37	75.5774
chr14:24311684	-1.97463	1.08817	-16.8623	5.08772e-38	7.96798e-37	75.5773
chr22:20565757	3.67293	0.552561	16.8623	5.08772e-38	7.96798e-37	75.5773
chr17:50124146	3.07439	-1.5289	16.8623	5.08802e-38	7.96844e-37	75.5773
chr2:207473259	-1.46927	-2.48329	-16.8623	5.08821e-38	7.96871e-37	75.5772
chr11:118610861	2.35549	-2.82628	16.8623	5.08916e-38	7.97019e-37	75.5771
chr14:64942651	-3.07293	1.29244	-16.8623	5.0892e-38	7.97024e-37	75.5771
chr20:57610952	1.43756	0.739024	16.8622	5.08953e-38	7.97073e-37	75.577
chr14:96087497	2.26951	1.59232	16.8622	5.0902e-38	7.97175e-37	75.5769
chr17:50558433	1.59415	0.664878	16.8622	5.09023e-38	7.97179e-37	75.5769
chr6:33010504	2.73841	-1.29652	16.8622	5.09075e-38	7.97259e-37	75.5767
chr12:6536121	1.97439	-2.22195	16.8622	5.09085e-38	7.97273e-37	75.5767
chr5:34372976	-2.43939	1.67555	-16.8622	5.09223e-38	7.97486e-37	75.5765
chr1:2541709	3.13817	-1.58433	16.8621	5.09436e-38	7.97819e-37	75.576
chr18:70221581	-1.74854	-2.05183	-16.8621	5.0955e-38	7.97995e-37	75.5758
chr1:43525004	2.12585	-0.171707	16.8621	5.09563e-38	7.98014e-37	75.5758
chr9:127875265	1.72659	1.82573	16.862	5.09626e-38	7.98111e-37	75.5757
chr1:151986209	1.7461	2.64841	16.862	5.09882e-38	7.98509e-37	75.5752
chr1:168387454	2.10671	-2.42445	16.8619	5.09915e-38	7.9856e-37	75.5751
chr11:69466909	-2.02744	0.980305	-16.8619	5.09956e-38	7.98622e-37	75.575
chr11:64240264	-2.80768	0.147744	-16.8619	5.10112e-38	7.98864e-37	75.5747
chr7:135193912	2.6861	0.492073	16.8619	5.1016e-38	7.98939e-37	75.5746
chr19:8494297	-2.08354	-1.12494	-16.8619	5.10179e-38	7.98967e-37	75.5746
chr2:9475896	-1.96439	0.650854	-16.8618	5.10244e-38	7.99066e-37	75.5745
chr12:12785196	1.83622	2.11616	16.8618	5.10323e-38	7.99188e-37	75.5743
chr20:59411087	1.96476	1.94165	16.8618	5.10336e-38	7.99207e-37	75.5743
chr19:49688046	-1.52744	2.22665	-16.8618	5.10351e-38	7.99228e-37	75.5742
chr4:1979179	-2.35122	2.05195	-16.8618	5.10399e-38	7.99302e-37	75.5742
chr7:148341111	2.01988	-0.313598	16.8618	5.10432e-38	7.99351e-37	75.5741
chr11:68042832	1.76451	2.57421	16.8618	5.1048e-38	7.99425e-37	75.574
chr2:104659579	2.33354	-2.7675	16.8617	5.10543e-38	7.99522e-37	75.5739
chr3:4985820	2.92756	-1.83634	16.8617	5.10549e-38	7.99529e-37	75.5739
chr22:27678164	-2.34427	0.16311	-16.8617	5.10566e-38	7.99554e-37	75.5738
chr13:112910818	1.73049	1.10463	16.8617	5.10674e-38	7.99721e-37	75.5736
chr7:2526239	1.77037	0.064939	16.8617	5.10705e-38	7.99768e-37	75.5736
chr6:134637472	1.52232	2.57994	16.8617	5.108e-38	7.99915e-37	75.5734
chr11:34633467	-2.92463	1.24634	-16.8617	5.10844e-38	7.99982e-37	75.5733
chr1:235054572	2.2372	1.56055	16.8616	5.10851e-38	7.99992e-37	75.5733
chr1:35555029	-2.22159	1.96665	-16.8616	5.10853e-38	7.99992e-37	75.5733
chr1:2332030	2.61829	0.605366	16.8616	5.10937e-38	8.00123e-37	75.5731
chr7:68097557	-2.60732	1.76988	-16.8616	5.11016e-38	8.00245e-37	75.5729
chr2:42492622	2.43549	-1.6064	16.8616	5.11057e-38	8.00306e-37	75.5729
chr6:31773161	1.94841	0.464085	16.8616	5.11074e-38	8.00331e-37	75.5728
chr11:111402579	-2.92841	1.54506	-16.8616	5.11082e-38	8.00343e-37	75.5728
chr2:73971768	-1.94841	2.31811	-16.8616	5.11153e-38	8.00452e-37	75.5727
chr17:2016765	-3.00427	1.29311	-16.8615	5.112e-38	8.00524e-37	75.5726
chr1:115300756	3.3	-1.48561	16.8615	5.11224e-38	8.00559e-37	75.5725
chr1:1067903	2.38488	-0.349878	16.8615	5.1127e-38	8.00629e-37	75.5724
chr10:110822857	3.38646	-1.72945	16.8615	5.11322e-38	8.00709e-37	75.5723
chr14:101456817	-2.37988	-0.852256	-16.8615	5.11339e-38	8.00734e-37	75.5723
chr20:5100860	2.27195	-1.8072	16.8615	5.1142e-38	8.00859e-37	75.5722
chr9:69412142	2.36915	0.962378	16.8614	5.11574e-38	8.01098e-37	75.5719
chr2:110216369	1.52573	0.71128	16.8614	5.11602e-38	8.0114e-37	75.5718
chr19:44758248	3.45268	-2.31585	16.8614	5.11624e-38	8.01172e-37	75.5718
chr12:122858337	3.37829	-1.59232	16.8614	5.11665e-38	8.01235e-37	75.5717
chr5:92082530	-2.98768	1.33579	-16.8614	5.11714e-38	8.01311e-37	75.5716
chr10:133200500	2.05073	0.416463	16.8614	5.11723e-38	8.01323e-37	75.5716
chr1:155592077	2.0589	-1.89335	16.8614	5.11768e-38	8.01391e-37	75.5715
chr6:105986641	2.74244	-1.58963	16.8613	5.11883e-38	8.0157e-37	75.5712
chr12:98418912	2.51	-3.37061	16.8613	5.12115e-38	8.01931e-37	75.5708
chr10:607376	1.75537	1.62232	16.8612	5.12207e-38	8.02073e-37	75.5706
chr7:151117090	2.66598	-1.17957	16.8612	5.12247e-38	8.02134e-37	75.5705
chr12:21436674	-3.37829	1.37646	-16.8612	5.12259e-38	8.02152e-37	75.5705
chr2:96950394	2.47878	-1.07963	16.8612	5.1233e-38	8.0226e-37	75.5704
chr10:5508445	1.94476	1.97226	16.8612	5.12425e-38	8.02408e-37	75.5702
chr17:78384959	-1.7789	2.40591	-16.8611	5.12521e-38	8.02556e-37	75.57
chr1:10218155	-2.21073	1.3878	-16.8611	5.12552e-38	8.02602e-37	75.5699
chr12:124388722	1.75244	-2.88841	16.8611	5.12602e-38	8.02679e-37	75.5698
chr2:239192616	-2.4261	0.822073	-16.8611	5.12635e-38	8.02729e-37	75.5698
chr10:103557787	-2.49195	1.77439	-16.8611	5.12669e-38	8.02781e-37	75.5697
chr5:136190332	-2.41049	0.675	-16.8611	5.12748e-38	8.02903e-37	75.5696
chr14:54219356	2.68329	-2.47091	16.861	5.12798e-38	8.02978e-37	75.5695
chr7:4739726	-2.995	1.92189	-16.861	5.12824e-38	8.03018e-37	75.5694
chr3:33391934	-1.87354	3.47713	-16.861	5.12886e-38	8.03112e-37	75.5693
chr16:85026701	3.17671	-0.846402	16.861	5.12952e-38	8.03215e-37	75.5692
chr14:37603251	3.04354	-1.33726	16.861	5.12966e-38	8.03235e-37	75.5691
chr9:125707883	-1.86	2.14878	-16.861	5.13087e-38	8.03422e-37	75.5689
chr20:46959561	-2.59805	0.762073	-16.8609	5.1319e-38	8.03581e-37	75.5687
chr21:45393238	-2.50756	2.64195	-16.8609	5.13249e-38	8.03672e-37	75.5686
chr4:78650086	2.75463	-2.8022	16.8609	5.13273e-38	8.03709e-37	75.5685
chr2:47573	1.77134	-2.58909	16.8609	5.13314e-38	8.03771e-37	75.5685
chr10:117831097	-2.02598	-1.28409	-16.8608	5.13503e-38	8.04065e-37	75.5681
chr3:120451854	3.0478	-1.04598	16.8608	5.13537e-38	8.04116e-37	75.568
chr8:100756427	-2.80841	1.14665	-16.8608	5.13611e-38	8.04231e-37	75.5679
chr3:12444727	2.69122	-2.49622	16.8608	5.13626e-38	8.04252e-37	75.5678
chr13:113981506	-3.15061	1.54518	-16.8607	5.13936e-38	8.04735e-37	75.5672
chr15:75666924	1.96805	-2.75293	16.8607	5.13942e-38	8.04743e-37	75.5672
chr4:94343221	-1.79537	-3.04963	-16.8607	5.1399e-38	8.04817e-37	75.5671
chr4:7798009	-2.2122	2.3372	-16.8607	5.14006e-38	8.0484e-37	75.5671
chr1:15203948	1.67744	0.77372	16.8607	5.14014e-38	8.04851e-37	75.5671
chr15:78642003	3.24451	-1.32311	16.8607	5.14034e-38	8.0488e-37	75.5671
chr10:71727108	-1.69146	1.7572	-16.8607	5.14069e-38	8.04933e-37	75.567
chr2:128458504	1.97122	0.749024	16.8606	5.14128e-38	8.05023e-37	75.5669
chr16:84231131	1.60963	0.891402	16.8606	5.14222e-38	8.05168e-37	75.5667
chr3:45773226	-2.95037	1.43372	-16.8605	5.14421e-38	8.05479e-37	75.5663
chr19:851671	-1.90305	0.667378	-16.8605	5.1449e-38	8.05585e-37	75.5662
chr2:28464120	-2.91366	0.867439	-16.8605	5.14557e-38	8.05688e-37	75.566
chr17:80856655	2.60012	-2.90079	16.8605	5.14565e-38	8.05698e-37	75.566
chr18:59897680	2.29207	1.78006	16.8605	5.14594e-38	8.05742e-37	75.566
chr8:21637590	1.74207	0.877134	16.8605	5.14671e-38	8.05861e-37	75.5658
chr2:170843888	3.07159	-1.62591	16.8604	5.14857e-38	8.06151e-37	75.5655
chr14:91369910	-3.27037	0.599207	-16.8604	5.14876e-38	8.06178e-37	75.5654
chr16:402484	1.84927	0.143415	16.8604	5.14919e-38	8.06243e-37	75.5653
chr17:8408518	2.12134	-2.19213	16.8604	5.14979e-38	8.06336e-37	75.5652
chr13:111095614	-2.4472	2.27884	-16.8604	5.14981e-38	8.06337e-37	75.5652
chr13:113657625	-2.66061	1.84713	-16.8604	5.14983e-38	8.06339e-37	75.5652
chr10:129046648	-2.68829	1.65317	-16.8603	5.15302e-38	8.06836e-37	75.5646
chr1:14929558	3.13378	-1.78116	16.8603	5.15361e-38	8.06927e-37	75.5645
chr16:66205414	-3.13207	1.21579	-16.8602	5.15385e-38	8.06962e-37	75.5644
chr11:128473889	3.3	-1.41085	16.8602	5.15573e-38	8.07255e-37	75.5641
chr10:76112546	3.16939	-1.71921	16.8602	5.15579e-38	8.07263e-37	75.5641
chr16:240115	-2.06646	0.777256	-16.8602	5.15635e-38	8.07349e-37	75.5639
chr1:2355013	3.12354	-1.31689	16.8601	5.15818e-38	8.07633e-37	75.5636
chr12:89856967	-2.97963	1.78116	-16.8601	5.15826e-38	8.07644e-37	75.5636
chr22:22043975	1.49646	1.09872	16.8601	5.1585e-38	8.0768e-37	75.5635
chr11:78062153	2.3878	-1.56841	16.8601	5.15868e-38	8.07706e-37	75.5635
chr16:70646614	2.35451	1.55055	16.8601	5.1592e-38	8.07785e-37	75.5634
chr15:41496394	2.07012	1.38567	16.8601	5.15943e-38	8.0782e-37	75.5633
chr19:31352723	3.47427	-1.61213	16.8601	5.15981e-38	8.07878e-37	75.5633
chr9:135023471	3.25646	-1.1936	16.86	5.16075e-38	8.08023e-37	75.5631
chr12:7038944	-2.7072	1.55835	-16.86	5.16124e-38	8.08098e-37	75.563
chr5:103868362	2.16866	-0.959085	16.86	5.16194e-38	8.08205e-37	75.5629
chr1:62263944	1.67524	0.408598	16.86	5.1624e-38	8.08276e-37	75.5628
chr2:219568212	1.92037	2.95079	16.8599	5.16356e-38	8.08456e-37	75.5625
chr11:8784892	-2.39305	2.20872	-16.8599	5.16442e-38	8.08588e-37	75.5624
chr19:1106697	2.73146	-0.349024	16.8599	5.16497e-38	8.08674e-37	75.5623
chr9:13278351	2.11537	-3.25573	16.8599	5.1657e-38	8.08785e-37	75.5621
chr8:144274800	-2.4872	0.269329	-16.8599	5.16592e-38	8.08818e-37	75.5621
chr14:105466825	3.20378	0.429817	16.8599	5.16597e-38	8.08824e-37	75.5621
chr9:133979314	2.40598	-2.72872	16.8599	5.16622e-38	8.08861e-37	75.562
chr4:99055821	1.76744	0.897622	16.8599	5.16653e-38	8.08907e-37	75.562
chr1:225939903	3.48854	-1.63415	16.8599	5.16664e-38	8.08923e-37	75.562
chr11:2142069	2.1728	-1.54201	16.8598	5.16693e-38	8.08968e-37	75.5619
chr1:211183235	1.57878	0.883415	16.8598	5.16695e-38	8.08969e-37	75.5619
chr8:55745090	-2.94098	1.32415	-16.8598	5.16844e-38	8.09199e-37	75.5616
chr5:135111173	-2.81939	1.36591	-16.8598	5.16871e-38	8.09241e-37	75.5616
chr4:75361334	1.87378	1.29433	16.8598	5.16906e-38	8.09292e-37	75.5615
chr1:46491099	2.97841	-2.12482	16.8598	5.16945e-38	8.09352e-37	75.5614
chr20:33675032	2.8239	-2.58195	16.8597	5.17023e-38	8.09473e-37	75.5613
chr6:168574726	1.66085	1.7047	16.8597	5.1703e-38	8.09482e-37	75.5612
chr1:164576394	3.35951	-1.8728	16.8597	5.17129e-38	8.09635e-37	75.5611
chr2:97724809	2.26695	-0.0595732	16.8597	5.17167e-38	8.09693e-37	75.561
chr2:219919459	-3.03232	1.51555	-16.8597	5.17278e-38	8.09865e-37	75.5608
chr14:105466758	3.13805	0.0691463	16.8596	5.17341e-38	8.09961e-37	75.5606
chr19:38722703	1.60829	1.58866	16.8596	5.17362e-38	8.09992e-37	75.5606
chr17:4996994	2.00012	1.01896	16.8596	5.17371e-38	8.10005e-37	75.5606
chr1:42786602	2.09866	1.23165	16.8596	5.17384e-38	8.10023e-37	75.5606
chr1:151133201	3.0378	-1.63098	16.8596	5.17398e-38	8.10043e-37	75.5605
chr8:28373875	2.09098	0.800976	16.8596	5.1755e-38	8.10279e-37	75.5602
chr2:23663443	-1.78085	-2.62067	-16.8596	5.17554e-38	8.10284e-37	75.5602
chr16:89374540	1.96073	0.828293	16.8596	5.17583e-38	8.10327e-37	75.5602
chr10:99330774	2.09768	-0.252378	16.8596	5.17616e-38	8.10377e-37	75.5601
chr1:21937845	2.82476	-3.18421	16.8595	5.17666e-38	8.10454e-37	75.56
chr1:2071414	-2.26	1.7889	-16.8595	5.1779e-38	8.10644e-37	75.5598
chr9:95266769	-1.92256	1.28482	-16.8595	5.1779e-38	8.10644e-37	75.5598
chr2:100237411	2.31963	-0.212744	16.8595	5.17794e-38	8.1065e-37	75.5598
chr7:1493539	2.19768	1.43787	16.8595	5.17866e-38	8.10759e-37	75.5596
chr6:160116125	1.71061	1.46591	16.8595	5.17885e-38	8.10787e-37	75.5596
chr10:113073809	3.73585	-1.99585	16.8595	5.17927e-38	8.10851e-37	75.5595
chr17:81036760	3.12634	-2.37585	16.8595	5.17969e-38	8.10915e-37	75.5594
chr14:28760076	3.27427	-2.44738	16.8594	5.18003e-38	8.10967e-37	75.5594
chr10:98391279	-3.2789	1.39433	-16.8594	5.1803e-38	8.11008e-37	75.5593
chr17:19713609	1.46988	1.82665	16.8594	5.1809e-38	8.111e-37	75.5592
chr9:134355172	3.03573	-1.26128	16.8594	5.18197e-38	8.11266e-37	75.559
chr2:112659481	-1.90622	2.51665	-16.8594	5.1821e-38	8.11284e-37	75.559
chr11:11010674	1.58585	-2.87537	16.8594	5.18267e-38	8.11371e-37	75.5589
chr10:30182907	3.13951	-1.73598	16.8593	5.18356e-38	8.11508e-37	75.5587
chr14:54881991	-2.96951	0.535244	-16.8593	5.184e-38	8.11575e-37	75.5586
chr10:17808704	1.67207	1.04396	16.8593	5.18484e-38	8.11705e-37	75.5584
chr14:105476153	1.74915	-1.8414	16.8593	5.18504e-38	8.11735e-37	75.5584
chr6:29724292	2.37378	-2.90604	16.8593	5.18613e-38	8.11904e-37	75.5582
chr9:969998	3.26244	-2.32659	16.8592	5.18634e-38	8.11935e-37	75.5581
chr2:191682461	1.92732	2.09415	16.8592	5.18688e-38	8.12017e-37	75.558
chr8:30442500	2.60134	-0.219817	16.8592	5.18732e-38	8.12085e-37	75.558
chr11:126327618	-3.21634	1.45366	-16.8592	5.18831e-38	8.12238e-37	75.5578
chr1:39392277	3.14622	-1.59006	16.8592	5.18882e-38	8.12316e-37	75.5577
chr8:23083856	1.89415	-0.0664634	16.8592	5.18928e-38	8.12385e-37	75.5576
chr1:183936884	-1.76171	1.87232	-16.8591	5.1897e-38	8.12449e-37	75.5575
chr7:132352078	-2.24512	-0.365122	-16.8591	5.18993e-38	8.12483e-37	75.5575
chr20:58467365	1.83317	-1.67573	16.8591	5.19033e-38	8.12544e-37	75.5574
chr3:125935450	-3.02171	0.762317	-16.8591	5.19047e-38	8.12565e-37	75.5573
chr14:54219553	3.18549	-2.42116	16.8591	5.19078e-38	8.12612e-37	75.5573
chr4:112418251	2.36646	-0.173354	16.8591	5.19165e-38	8.12746e-37	75.5571
chr2:120540413	2.91341	-1.65378	16.8591	5.19197e-38	8.12794e-37	75.5571
chr20:37270768	3.1128	-1.92433	16.8591	5.19201e-38	8.12799e-37	75.5571
chr6:158019225	2.02549	1.4847	16.8591	5.19281e-38	8.12922e-37	75.5569
chr3:127723436	2.13805	0.652317	16.859	5.19304e-38	8.12957e-37	75.5569
chr1:183110608	-2.15207	2.19006	-16.859	5.19333e-38	8.12999e-37	75.5568
chr1:204187381	-2.25146	2.30256	-16.859	5.19378e-38	8.13068e-37	75.5567
chr3:46576953	2.72878	-1.51317	16.859	5.19456e-38	8.13188e-37	75.5566
chr9:137235725	1.60707	0.105854	16.859	5.19479e-38	8.13224e-37	75.5565
chr2:16319619	2.62195	-1.13829	16.859	5.19483e-38	8.13227e-37	75.5565
chr16:83952777	2.56902	-2.51854	16.859	5.195e-38	8.13252e-37	75.5565
chr10:1412615	-2.50122	1.88378	-16.8589	5.19622e-38	8.13441e-37	75.5562
chr5:78586584	-2.55098	-1.745	-16.8589	5.19731e-38	8.13611e-37	75.556
chr12:51788914	1.96683	1.63293	16.8589	5.19841e-38	8.1378e-37	75.5558
chr18:76810752	1.66378	1.39823	16.8589	5.19854e-38	8.138e-37	75.5558
chr19:15437023	1.8661	1.60476	16.8589	5.19898e-38	8.13866e-37	75.5557
chr4:38320549	2.13085	0.775061	16.8588	5.20108e-38	8.14193e-37	75.5553
chr14:89625625	-3.03134	1.01872	-16.8588	5.20147e-38	8.14251e-37	75.5552
chr17:50835153	2.84598	-2.28909	16.8588	5.20201e-38	8.14335e-37	75.5551
chr12:131734580	-3.28537	1.53427	-16.8588	5.20261e-38	8.14427e-37	75.555
chr1:228158496	3.58793	-1.25835	16.8588	5.20264e-38	8.1443e-37	75.555
chr1:45509109	1.91012	0.769207	16.8587	5.20278e-38	8.14449e-37	75.555
chr6:165846970	-3.22232	0.709085	-16.8587	5.20313e-38	8.14502e-37	75.5549
chr16:31869922	-2.2322	-0.307439	-16.8587	5.20341e-38	8.14544e-37	75.5549
chr21:43796966	1.70878	2.25744	16.8587	5.20377e-38	8.14599e-37	75.5548
chr22:46249262	-1.69463	2.14659	-16.8587	5.20391e-38	8.1462e-37	75.5548
chr12:120465994	-2.33549	0.337134	-16.8587	5.20426e-38	8.14673e-37	75.5547
chr6:41408856	2.77329	-1.83506	16.8587	5.20436e-38	8.14687e-37	75.5547
chr22:47664332	1.79354	0.491159	16.8587	5.20444e-38	8.14697e-37	75.5547
chr12:88836356	3.05476	-1.50994	16.8587	5.20486e-38	8.14761e-37	75.5546
chr1:41003181	-2.49988	1.9536	-16.8587	5.20575e-38	8.14899e-37	75.5544
chr8:81349785	-3.19451	1.34555	-16.8587	5.20584e-38	8.1491e-37	75.5544
chr17:283079	1.95427	2.33543	16.8586	5.20596e-38	8.14928e-37	75.5544
chr16:54290684	2.65841	-1.70152	16.8586	5.20678e-38	8.15054e-37	75.5542
chr12:108805342	2.4761	0.879146	16.8586	5.20758e-38	8.15178e-37	75.5541
chr1:202133938	-2.70866	1.85604	-16.8586	5.20762e-38	8.15183e-37	75.5541
chr12:71688142	-2.47354	0.348354	-16.8586	5.20806e-38	8.15249e-37	75.554
chr11:2887240	1.96122	0.792317	16.8585	5.20938e-38	8.15454e-37	75.5537
chr2:169071740	-2.11927	-0.122683	-16.8585	5.21011e-38	8.15567e-37	75.5536
chr20:46651733	2.10695	-1.83201	16.8585	5.2107e-38	8.15656e-37	75.5535
chr6:99348446	-2.81366	1.31305	-16.8585	5.21198e-38	8.15856e-37	75.5532
chr21:36994588	2.04171	-1.82061	16.8585	5.21233e-38	8.15908e-37	75.5531
chr7:26857557	-1.91524	-1.3347	-16.8585	5.21239e-38	8.15916e-37	75.5531
chr2:96550150	3.26707	-2.19207	16.8584	5.21353e-38	8.16092e-37	75.5529
chr1:37056740	2.24268	-1.49817	16.8584	5.2142e-38	8.16196e-37	75.5528
chr5:141957857	-2.88732	0.672317	-16.8584	5.21425e-38	8.16201e-37	75.5528
chr10:125023955	-3.51585	1.11049	-16.8584	5.2147e-38	8.1627e-37	75.5527
chr1:32770444	3.10232	-1.12311	16.8583	5.21657e-38	8.16561e-37	75.5523
chr3:33388458	1.65573	2.1103	16.8583	5.21669e-38	8.16577e-37	75.5523
chr7:4690345	-2.81024	2.06	-16.8583	5.21674e-38	8.16584e-37	75.5523
chr17:81194035	2.09939	0.266646	16.8583	5.21784e-38	8.16755e-37	75.5521
chr2:14615943	1.56732	2.6522	16.8583	5.21893e-38	8.16923e-37	75.5519
chr7:128916485	2.31061	-0.790183	16.8582	5.2192e-38	8.16963e-37	75.5518
chr22:29617798	3.15354	0.200061	16.8582	5.21948e-38	8.17005e-37	75.5518
chr1:45954551	2.76305	0.490549	16.8582	5.22079e-38	8.17209e-37	75.5515
chr2:25983434	1.9439	1.26866	16.8582	5.2212e-38	8.1727e-37	75.5514
chr2:2872427	1.96293	1.99598	16.8582	5.22127e-38	8.17279e-37	75.5514
chr3:151230539	-1.93439	-2.5228	-16.8582	5.22133e-38	8.17287e-37	75.5514
chr13:107210632	-3.20537	1.17841	-16.8582	5.22136e-38	8.17291e-37	75.5514
chr9:133114249	2.21207	-2.60396	16.8581	5.22294e-38	8.17536e-37	75.5511
chr8:130377535	1.91695	-0.111524	16.8581	5.22301e-38	8.17544e-37	75.5511
chr2:222305256	2.60451	-2.85518	16.8581	5.22302e-38	8.17544e-37	75.5511
chr2:227703676	3.12805	-2.18963	16.8581	5.22337e-38	8.17597e-37	75.551
chr16:2082170	-1.71122	1.57293	-16.8581	5.22375e-38	8.17656e-37	75.551
chr19:39816412	1.60341	2.80939	16.8581	5.22395e-38	8.17685e-37	75.5509
chr1:247291998	2.92232	-1.76335	16.8581	5.22544e-38	8.17916e-37	75.5506
chr2:172557233	1.9989	1.45335	16.858	5.22633e-38	8.18054e-37	75.5505
chr16:87708958	2.02451	2.32372	16.858	5.22664e-38	8.181e-37	75.5504
chr6:1917757	2.67598	-1.75823	16.858	5.22677e-38	8.18119e-37	75.5504
chr1:44700927	-2.87622	1.14543	-16.8579	5.22974e-38	8.18582e-37	75.5498
chr18:48455852	2.15305	-1.83543	16.8579	5.22987e-38	8.18601e-37	75.5498
chr11:117512044	2.92402	-1.88726	16.8579	5.22995e-38	8.1861e-37	75.5498
chr12:120668810	1.75963	2.0247	16.8579	5.2306e-38	8.18711e-37	75.5496
chr2:222860331	1.66854	-2.77232	16.8579	5.23138e-38	8.18832e-37	75.5495
chr15:96360208	2.4761	-3.08354	16.8579	5.23175e-38	8.18888e-37	75.5494
chr1:3071209	3.41293	-2.15183	16.8578	5.23257e-38	8.19014e-37	75.5493
chr20:44532579	2.37293	-0.476951	16.8578	5.233e-38	8.19079e-37	75.5492
chr6:144583234	-1.95976	-2.36085	-16.8578	5.23336e-38	8.19133e-37	75.5491
chr16:86575425	2.41293	-0.347927	16.8578	5.23525e-38	8.19428e-37	75.5488
chr9:72808594	1.51756	1.98	16.8578	5.23542e-38	8.19452e-37	75.5487
chr15:41835106	2.45988	0.5525	16.8578	5.23553e-38	8.19468e-37	75.5487
chr11:31816070	2.22744	-3.1564	16.8577	5.23579e-38	8.19507e-37	75.5487
chr14:104896628	-3.11329	1.33872	-16.8577	5.23641e-38	8.19602e-37	75.5485
chr8:85176785	1.58159	-2.82945	16.8577	5.23731e-38	8.19741e-37	75.5484
chr9:136696291	-3.06817	1.87884	-16.8577	5.23771e-38	8.19801e-37	75.5483
chr22:21657327	2.25	-1.985	16.8577	5.23846e-38	8.19917e-37	75.5481
chr15:101167871	-3.11988	0.787134	-16.8576	5.24059e-38	8.20248e-37	75.5477
chr15:78917156	-1.80732	-1.56524	-16.8576	5.24078e-38	8.20277e-37	75.5477
chr16:21218286	-2.05159	-1.48262	-16.8576	5.24112e-38	8.20328e-37	75.5476
chr1:148317561	2.59915	-2.08335	16.8575	5.24233e-38	8.20515e-37	75.5474
chr3:5019596	2.28146	-2.29488	16.8575	5.24319e-38	8.20648e-37	75.5472
chr1:25819513	2.67305	-2.76982	16.8575	5.24368e-38	8.20723e-37	75.5472
chr8:110061088	2.74695	-1.37226	16.8575	5.24373e-38	8.2073e-37	75.5471
chr8:127012406	-2.47012	2.09421	-16.8575	5.24386e-38	8.20748e-37	75.5471
chr5:72021028	1.65305	1.06652	16.8574	5.2456e-38	8.21018e-37	75.5468
chr20:23637269	2.30695	-2.96396	16.8574	5.24681e-38	8.21205e-37	75.5466
chr13:52195816	2.26232	-1.66323	16.8574	5.24757e-38	8.21323e-37	75.5464
chr10:117136462	2.51561	-0.302561	16.8574	5.2476e-38	8.21325e-37	75.5464
chr22:40419064	2.04134	1.80921	16.8574	5.24874e-38	8.21502e-37	75.5462
chr3:52405953	-3.20768	1.22165	-16.8573	5.24942e-38	8.21606e-37	75.5461
chr9:124299932	1.99232	-1.0775	16.8573	5.25094e-38	8.21843e-37	75.5458
chr13:112107119	1.85146	-0.418293	16.8573	5.25161e-38	8.21945e-37	75.5456
chr11:31818823	3.38976	-1.47146	16.8572	5.25258e-38	8.22095e-37	75.5455
chr6:51477760	-2.09305	2.54067	-16.8572	5.25266e-38	8.22106e-37	75.5454
chr14:101587733	-3.29415	1.47598	-16.8572	5.25402e-38	8.22318e-37	75.5452
chr15:67175976	-2.59854	-0.911707	-16.8572	5.25421e-38	8.22345e-37	75.5451
chr3:66023100	-1.8522	1.99463	-16.8572	5.25444e-38	8.22379e-37	75.5451
chr2:226797038	-1.50402	0.400427	-16.8571	5.25655e-38	8.22709e-37	75.5447
chr1:9294761	1.97305	-2.5347	16.8571	5.25662e-38	8.22716e-37	75.5447
chr12:51906325	1.96207	-0.52689	16.8571	5.25762e-38	8.22871e-37	75.5445
chr2:628940	2.49439	-0.573171	16.8571	5.25791e-38	8.22915e-37	75.5444
chr17:82050991	3.06927	-1.14061	16.8571	5.25807e-38	8.22939e-37	75.5444
chr16:31452713	3.16341	-1.68	16.8571	5.25846e-38	8.22998e-37	75.5443
chr6:475051	-2.27024	-1.12793	-16.857	5.25876e-38	8.23042e-37	75.5443
chr6:6725042	2.19378	-3.14287	16.857	5.25925e-38	8.23118e-37	75.5442
chr4:187908152	4.02829	0.754146	16.857	5.25951e-38	8.23157e-37	75.5441
chr16:1078437	-2.60854	1.40293	-16.857	5.25994e-38	8.23221e-37	75.5441
chr1:25771834	-1.79805	1.87598	-16.857	5.26036e-38	8.23286e-37	75.544
chr7:152926214	-1.56915	-2.46323	-16.857	5.26142e-38	8.2345e-37	75.5438
chr17:48550322	-2.41524	1.74909	-16.857	5.2619e-38	8.23522e-37	75.5437
chr15:83285548	2.99878	-1.32756	16.857	5.26194e-38	8.23527e-37	75.5437
chr9:137304271	-2.95817	1.08177	-16.8569	5.26263e-38	8.23633e-37	75.5435
chr20:1335066	1.73646	-1.69372	16.8569	5.2629e-38	8.23673e-37	75.5435
chr2:160974939	2.82159	-0.0137195	16.8569	5.2639e-38	8.23829e-37	75.5433
chr6:165847476	-2.05305	1.46957	-16.8569	5.26404e-38	8.23849e-37	75.5433
chr5:1834296	-1.88878	2.61951	-16.8569	5.26455e-38	8.23927e-37	75.5432
chr16:3881413	2.35134	-2.80421	16.8568	5.26615e-38	8.24175e-37	75.5429
chr17:37698329	2.02329	1.05006	16.8568	5.26643e-38	8.24218e-37	75.5428
chr6:70283343	2.27183	-2.56274	16.8568	5.26659e-38	8.2424e-37	75.5428
chr21:46394653	-2.09171	2.60659	-16.8568	5.26683e-38	8.24276e-37	75.5427
chr1:214214302	1.84768	-2.74884	16.8568	5.26774e-38	8.24416e-37	75.5426
chr1:7718216	2.30902	0.0308537	16.8568	5.26818e-38	8.24484e-37	75.5425
chr19:7224683	-2.61634	1.29159	-16.8568	5.26837e-38	8.24512e-37	75.5425
chr8:123704095	-2.84549	1.98091	-16.8568	5.26841e-38	8.24516e-37	75.5424
chr19:55257264	-2.0778	1.57146	-16.8568	5.26855e-38	8.24535e-37	75.5424
chr5:146751287	-2.63622	1.54311	-16.8567	5.26872e-38	8.24561e-37	75.5424
chr2:42086716	1.48463	-3.45537	16.8567	5.27018e-38	8.24787e-37	75.5421
chr22:38089824	2.61915	-0.928841	16.8567	5.27041e-38	8.24822e-37	75.5421
chr3:48425341	3.53232	-1.20982	16.8567	5.27113e-38	8.24933e-37	75.5419
chr4:53579867	-2.65573	1.70994	-16.8567	5.27116e-38	8.24935e-37	75.5419
chr1:235953616	1.93451	2.01043	16.8567	5.27131e-38	8.24956e-37	75.5419
chr1:81112853	-2.56963	1.61579	-16.8567	5.27135e-38	8.24962e-37	75.5419
chr8:141275089	-1.86768	0.867866	-16.8566	5.27208e-38	8.25074e-37	75.5417
chr3:50364688	2.51695	-2.76433	16.8566	5.2723e-38	8.25106e-37	75.5417
chr7:26858876	-1.58622	0.414939	-16.8566	5.27264e-38	8.25158e-37	75.5416
chr3:128493724	-1.90927	0.549268	-16.8566	5.27321e-38	8.25246e-37	75.5415
chr17:4639174	2.26415	0.224634	16.8566	5.27447e-38	8.2544e-37	75.5413
chr2:37670573	3.04098	-1.45305	16.8566	5.27496e-38	8.25515e-37	75.5412
chr17:14310482	3.00549	-0.827378	16.8566	5.27513e-38	8.2554e-37	75.5412
chr12:123390109	2.24354	-2.86689	16.8565	5.27652e-38	8.25756e-37	75.5409
chr2:219278800	1.70805	-2.68061	16.8565	5.27815e-38	8.26008e-37	75.5406
chr11:11947230	-2.63659	1.7661	-16.8565	5.27833e-38	8.26035e-37	75.5406
chr5:3593948	2.24878	-2.87963	16.8564	5.28013e-38	8.26314e-37	75.5402
chr22:39664745	1.87573	-3.05494	16.8564	5.28024e-38	8.2633e-37	75.5402
chr1:214514590	3.04915	-1.71213	16.8564	5.28086e-38	8.26425e-37	75.5401
chr1:245605858	3.32134	-1.99579	16.8564	5.28096e-38	8.2644e-37	75.5401
chr1:25819086	2.35195	-0.535488	16.8564	5.28155e-38	8.2653e-37	75.54
chr10:70139541	2.40707	0.237317	16.8563	5.28205e-38	8.26607e-37	75.5399
chr1:2231224	3.09732	-2.55622	16.8563	5.28249e-38	8.26674e-37	75.5398
chr12:123723946	-2.57146	1.84561	-16.8563	5.28265e-38	8.26697e-37	75.5397
chr11:118608827	2.49866	-1.70579	16.8563	5.28329e-38	8.26795e-37	75.5396
chr12:4720789	2.08549	-0.750915	16.8562	5.28525e-38	8.271e-37	75.5393
chr1:6386155	3.10366	-1.0389	16.8562	5.28625e-38	8.27254e-37	75.5391
chr1:16226771	2.19537	-2.41854	16.8562	5.28684e-38	8.27344e-37	75.539
chr17:79869115	1.8378	1.41817	16.8562	5.28778e-38	8.2749e-37	75.5388
chr21:35065063	-2.54683	1.60305	-16.8562	5.28819e-38	8.27552e-37	75.5387
chr2:156330169	2.83878	-1.74878	16.8561	5.29074e-38	8.27949e-37	75.5382
chr1:115323820	2.75341	-2.29951	16.8561	5.29114e-38	8.2801e-37	75.5381
chr15:63192115	-2.46232	-0.909817	-16.8561	5.29132e-38	8.28037e-37	75.5381
chr12:113766264	2.08415	0.215122	16.856	5.29207e-38	8.28152e-37	75.538
chr15:62061586	-1.91341	-0.260976	-16.856	5.29222e-38	8.28174e-37	75.5379
chr2:119432973	1.88415	2.36159	16.856	5.29256e-38	8.28225e-37	75.5379
chrX:71100807	2.07659	0.450244	16.856	5.29329e-38	8.28337e-37	75.5377
chr6:168232776	2.10305	-0.590305	16.856	5.29399e-38	8.28444e-37	75.5376
chr3:188976234	-3.45524	1.59262	-16.856	5.294e-38	8.28444e-37	75.5376
chr2:240326536	1.91878	1.12244	16.856	5.29421e-38	8.28475e-37	75.5376
chr16:12259729	2.01207	2.08701	16.856	5.29471e-38	8.28553e-37	75.5375
chr5:150113447	3.15939	-1.77384	16.856	5.29484e-38	8.2857e-37	75.5374
chr2:219632315	-2.50451	1.86799	-16.8559	5.29525e-38	8.2863e-37	75.5374
chr2:192546766	-2.11549	1.14494	-16.8559	5.29525e-38	8.2863e-37	75.5374
chr8:58459531	2.015	-2.09665	16.8559	5.29542e-38	8.28656e-37	75.5373
chr19:36775733	2.84671	-1.82787	16.8559	5.29596e-38	8.28738e-37	75.5372
chr1:201724710	2.55256	0.0893293	16.8559	5.2962e-38	8.28773e-37	75.5372
chr9:136049199	-1.94598	2.0236	-16.8559	5.29787e-38	8.29033e-37	75.5369
chr9:36135677	2.49073	-2.09268	16.8558	5.29895e-38	8.292e-37	75.5367
chr14:96253407	2.60707	-1.63915	16.8558	5.30063e-38	8.29462e-37	75.5363
chr6:1619315	2.47159	-1.60189	16.8557	5.30277e-38	8.29795e-37	75.5359
chr3:169664413	2.27085	-2.5764	16.8557	5.30331e-38	8.29877e-37	75.5358
chr4:183564092	3.18402	-1.46457	16.8557	5.30361e-38	8.29922e-37	75.5358
chr5:31798400	1.82695	1.36396	16.8557	5.30377e-38	8.29946e-37	75.5358
chr3:72538296	-2.89524	1.11238	-16.8557	5.30495e-38	8.30128e-37	75.5355
chr11:44079421	3.11256	-0.896524	16.8556	5.3054e-38	8.30197e-37	75.5354
chr17:14135479	1.72037	1.63323	16.8556	5.3058e-38	8.30258e-37	75.5354
chr8:81112826	1.78854	1.13659	16.8556	5.30649e-38	8.30363e-37	75.5352
chr11:43269313	-1.73561	-0.881829	-16.8556	5.3065e-38	8.30364e-37	75.5352
chr5:135041320	3.3428	-0.994451	16.8556	5.30682e-38	8.30412e-37	75.5352
chr17:78231528	2.21402	-2.09628	16.8556	5.30697e-38	8.30434e-37	75.5352
chr22:46773180	1.85232	0.540549	16.8556	5.30856e-38	8.3068e-37	75.5349
chr3:14324805	2.99427	-1.60445	16.8555	5.3101e-38	8.3092e-37	75.5346
chr22:35323514	-2.06	2.77598	-16.8555	5.31058e-38	8.30992e-37	75.5345
chr10:126247935	3.34695	0.948598	16.8555	5.31061e-38	8.30995e-37	75.5345
chr1:9727233	-2.31256	2.00945	-16.8555	5.31133e-38	8.31105e-37	75.5343
chr10:114632356	1.49061	-3.13067	16.8555	5.3118e-38	8.31178e-37	75.5342
chr6:73132022	2.01976	0.919878	16.8554	5.31205e-38	8.31215e-37	75.5342
chr7:5497494	3.07512	-1.17451	16.8554	5.31229e-38	8.3125e-37	75.5342
chr5:1513980	2.41146	-1.97476	16.8554	5.31311e-38	8.31377e-37	75.534
chr14:32937338	1.75012	0.83128	16.8554	5.31317e-38	8.31385e-37	75.534
chr22:19129448	-1.99341	2.23927	-16.8553	5.31545e-38	8.3174e-37	75.5336
chr16:73092221	-2.23183	1.53482	-16.8553	5.31686e-38	8.31958e-37	75.5333
chr7:4631631	2.68683	-2.26293	16.8552	5.31881e-38	8.32261e-37	75.5329
chr7:76510891	2.82976	-1.24439	16.8552	5.32033e-38	8.32497e-37	75.5326
chr19:46491915	2.15207	-2.26348	16.8552	5.32042e-38	8.32509e-37	75.5326
chr1:213008647	-1.93988	1.92372	-16.8552	5.32089e-38	8.32581e-37	75.5325
chr14:100546067	2.09415	1.27561	16.8552	5.32114e-38	8.32619e-37	75.5325
chr9:95093763	-2.88524	1.48921	-16.8551	5.32202e-38	8.32755e-37	75.5323
chr6:132673609	-2.37098	1.84963	-16.8551	5.32209e-38	8.32764e-37	75.5323
chr17:42687902	2.93671	-1.85957	16.8551	5.32296e-38	8.32898e-37	75.5321
chr1:15943158	-1.55598	1.87665	-16.8551	5.32435e-38	8.33114e-37	75.5319
chr21:45922181	1.8978	0.245976	16.8551	5.32509e-38	8.33228e-37	75.5317
chr14:69571681	2.33537	-1.765	16.855	5.32585e-38	8.33344e-37	75.5316
chr11:62541118	2.89159	-2.31409	16.855	5.3259e-38	8.33351e-37	75.5316
chr2:28750710	1.78378	-2.79372	16.855	5.32665e-38	8.33466e-37	75.5315
chr3:49910822	2.62293	-0.661585	16.855	5.32748e-38	8.33594e-37	75.5313
chr9:133863437	3.3739	-1.41207	16.855	5.32792e-38	8.33661e-37	75.5312
chr4:141391849	2.47744	-0.684207	16.855	5.32824e-38	8.33709e-37	75.5312
chr10:101132983	2.27024	-1.95122	16.855	5.32832e-38	8.3372e-37	75.5311
chr5:61686708	2.11305	-0.382134	16.8549	5.33013e-38	8.34001e-37	75.5308
chr11:106075511	-1.95598	1.88945	-16.8549	5.3306e-38	8.34072e-37	75.5307
chr17:82893835	-2.2139	2.33878	-16.8549	5.33083e-38	8.34107e-37	75.5307
chr17:19337655	1.99585	1.81573	16.8549	5.3316e-38	8.34225e-37	75.5305
chr13:95794701	-3.19012	1.38287	-16.8548	5.33228e-38	8.3433e-37	75.5304
chr12:68610085	2.50841	-1.86774	16.8548	5.33348e-38	8.34516e-37	75.5302
chr20:32113326	-2.31744	1.15287	-16.8547	5.33612e-38	8.34927e-37	75.5297
chr7:101240812	2.60744	1.15494	16.8547	5.33706e-38	8.35072e-37	75.5295
chr5:147901771	3.22866	-1.89799	16.8547	5.33821e-38	8.3525e-37	75.5293
chr13:112637192	1.95012	0.44311	16.8546	5.33884e-38	8.35347e-37	75.5292
chr21:42403972	1.51927	0.800488	16.8546	5.3389e-38	8.35355e-37	75.5292
chr5:44332621	1.98476	-2.21262	16.8546	5.33991e-38	8.3551e-37	75.529
chr7:79877063	-2.20573	2.36079	-16.8546	5.34012e-38	8.35542e-37	75.5289
chr17:77405116	-2.79841	0.425427	-16.8546	5.34036e-38	8.35578e-37	75.5289
chr11:32400681	2.66256	-1.59213	16.8546	5.34068e-38	8.35625e-37	75.5288
chr19:53394652	2.02317	-2.86244	16.8546	5.34136e-38	8.35727e-37	75.5287
chr17:82051083	2.40524	-2.86738	16.8546	5.34136e-38	8.35727e-37	75.5287
chr9:97851098	2.43244	-1.62415	16.8546	5.34137e-38	8.35727e-37	75.5287
chr19:4558359	1.73671	-1.53872	16.8546	5.34176e-38	8.35788e-37	75.5286
chr19:688181	2.84634	1.16	16.8545	5.34273e-38	8.35936e-37	75.5284
chr21:34074616	2.24207	-2.57213	16.8545	5.34303e-38	8.35982e-37	75.5284
chr12:3033679	1.75537	1.5572	16.8545	5.34306e-38	8.35984e-37	75.5284
chr3:63936549	-2.12817	2.2947	-16.8545	5.3434e-38	8.36035e-37	75.5283
chr4:79964843	3.28146	-1.6472	16.8545	5.3439e-38	8.36112e-37	75.5282
chr1:2428666	-3.39024	1.2622	-16.8545	5.34406e-38	8.36135e-37	75.5282
chr10:80264142	1.95683	1.93073	16.8545	5.34412e-38	8.36143e-37	75.5282
chr12:52079899	2.71744	-1.68835	16.8545	5.34438e-38	8.36182e-37	75.5281
chr12:95163962	-3.3461	1.07439	-16.8545	5.34468e-38	8.36227e-37	75.5281
chr19:32869692	1.80488	2.43012	16.8545	5.34491e-38	8.36261e-37	75.528
chr11:2585183	1.66354	2.01518	16.8545	5.34493e-38	8.36263e-37	75.528
chr11:60952347	3.22634	-2.11573	16.8545	5.34534e-38	8.36325e-37	75.5279
chr8:8834420	2.00122	2.01951	16.8544	5.34679e-38	8.36549e-37	75.5277
chr1:181208318	-2.67463	1.65439	-16.8544	5.34723e-38	8.36617e-37	75.5276
chr6:38876553	-2.85451	1.49079	-16.8544	5.34874e-38	8.36852e-37	75.5273
chrX:102937875	2.10537	1.6639	16.8543	5.34933e-38	8.36941e-37	75.5272
chr4:183907250	2.95329	-2.23189	16.8543	5.35051e-38	8.37123e-37	75.527
chr3:38305372	-2.93634	1.53098	-16.8543	5.35092e-38	8.37186e-37	75.5269
chr3:187014010	-2.3678	2.70646	-16.8543	5.35173e-38	8.37311e-37	75.5268
chr7:1331402	1.48366	1.19244	16.8542	5.35242e-38	8.37417e-37	75.5266
chr5:3269512	-2.39244	1.23256	-16.8542	5.35414e-38	8.37684e-37	75.5263
chr10:21499973	2.98976	-0.316951	16.8542	5.3543e-38	8.37707e-37	75.5263
chr8:92062683	3.45256	-1.36506	16.8542	5.35504e-38	8.37822e-37	75.5261
chr16:85162547	2.95927	-1.91159	16.8542	5.35551e-38	8.37894e-37	75.526
chr1:53276978	2.65793	-0.110915	16.8541	5.35609e-38	8.37982e-37	75.5259
chr22:43514898	1.73915	1.66445	16.8541	5.35617e-38	8.37993e-37	75.5259
chr9:133371033	-1.75512	1.02085	-16.8541	5.35633e-38	8.38016e-37	75.5259
chr20:46978888	-1.55927	1.80573	-16.8541	5.35678e-38	8.38084e-37	75.5258
chr19:51364374	1.90805	0.284878	16.8541	5.35709e-38	8.3813e-37	75.5258
chr6:154868214	1.94963	-0.565305	16.8541	5.35761e-38	8.3821e-37	75.5257
chr5:158677647	1.8072	1.26201	16.8541	5.35777e-38	8.38233e-37	75.5256
chr21:35675029	1.85537	0.797927	16.8541	5.35778e-38	8.38233e-37	75.5256
chr10:33478433	-2.37463	1.91963	-16.8541	5.35801e-38	8.38267e-37	75.5256
chr19:35434633	-3.69402	1.42494	-16.8541	5.35815e-38	8.38288e-37	75.5256
chr20:48142572	-3.29488	1.58561	-16.8541	5.35833e-38	8.38314e-37	75.5255
chr16:88968370	-2.59878	0.0165854	-16.854	5.35941e-38	8.3848e-37	75.5253
chr7:99124089	2.02634	-2.09707	16.854	5.35951e-38	8.38494e-37	75.5253
chr11:928725	2.5611	-1.94579	16.854	5.36028e-38	8.38612e-37	75.5252
chr16:25149047	3	-0.92	16.854	5.3604e-38	8.3863e-37	75.5251
chr17:78263389	2.83671	-2.1486	16.854	5.36118e-38	8.38749e-37	75.525
chr7:90686365	-2.51427	2.54774	-16.854	5.36144e-38	8.38788e-37	75.5249
chr1:201400597	1.68232	1.37799	16.854	5.36169e-38	8.38827e-37	75.5249
chr17:78676001	2.25695	0.365549	16.8539	5.36248e-38	8.38948e-37	75.5247
chr5:135040950	3.44293	-2.15951	16.8539	5.36302e-38	8.3903e-37	75.5246
chr6:99994656	1.79488	-1.87146	16.8539	5.36303e-38	8.3903e-37	75.5246
chr7:137344540	-3.1761	1.25561	-16.8539	5.36321e-38	8.39056e-37	75.5246
chr5:31640108	1.77573	-2.24994	16.8539	5.36326e-38	8.39063e-37	75.5246
chr1:225447273	1.805	-2.76762	16.8539	5.36373e-38	8.39134e-37	75.5245
chr10:1243489	1.83451	1.51433	16.8539	5.36418e-38	8.39202e-37	75.5244
chr8:124568948	1.85171	1.86439	16.8539	5.36526e-38	8.3937e-37	75.5242
chr10:101773762	2.59732	-1.76476	16.8538	5.36596e-38	8.39478e-37	75.5241
chr19:10116051	-1.71573	2.30738	-16.8538	5.36715e-38	8.39661e-37	75.5239
chr17:46742754	4.7	-0.796098	16.8538	5.3688e-38	8.39917e-37	75.5236
chr1:47532964	2.19976	-1.40988	16.8537	5.36925e-38	8.39987e-37	75.5235
chr10:117546903	3.39622	-1.69494	16.8537	5.36934e-38	8.39998e-37	75.5235
chr7:21943579	1.99244	1.37305	16.8537	5.36997e-38	8.40095e-37	75.5234
chr14:90401190	-1.72829	0.917073	-16.8537	5.37017e-38	8.40124e-37	75.5233
chr10:45453280	2.67244	-1.75341	16.8537	5.37032e-38	8.40145e-37	75.5233
chr4:153789946	3.54963	-1.31835	16.8537	5.37048e-38	8.40169e-37	75.5233
chr5:149632522	-2.56024	-0.204756	-16.8537	5.37147e-38	8.40321e-37	75.5231
chr9:122826943	1.75854	0.968293	16.8537	5.37238e-38	8.40462e-37	75.5229
chr8:80509535	-2.76049	1.405	-16.8536	5.37266e-38	8.40505e-37	75.5228
chr20:36887107	1.88732	-2.61268	16.8536	5.37303e-38	8.4056e-37	75.5228
chr16:12098466	-3.1172	1.68226	-16.8535	5.37591e-38	8.4101e-37	75.5222
chr10:633513	1.8989	1.80287	16.8535	5.37608e-38	8.41034e-37	75.5222
chr6:12370017	3.21207	-1.17457	16.8535	5.37616e-38	8.41045e-37	75.5222
chr1:168161585	2.79854	-0.54378	16.8535	5.3764e-38	8.41081e-37	75.5222
chr9:72540627	3.23549	-1.61262	16.8535	5.37666e-38	8.41119e-37	75.5221
chr1:153568402	1.94061	-3.42835	16.8535	5.37677e-38	8.41134e-37	75.5221
chr10:117550286	2.99476	-1.28177	16.8535	5.377e-38	8.41168e-37	75.522
chr18:34818059	2.10317	0.465854	16.8535	5.37813e-38	8.41343e-37	75.5218
chr7:5701567	-2.19171	1.75829	-16.8534	5.37932e-38	8.41528e-37	75.5216
chr17:46808974	1.99317	1.43793	16.8534	5.37936e-38	8.41532e-37	75.5216
chr22:19756543	1.90427	-2.88677	16.8534	5.37982e-38	8.41602e-37	75.5215
chr7:5349619	2.26146	1.88854	16.8534	5.38036e-38	8.41684e-37	75.5214
chr2:111071924	-2.0489	-2.0803	-16.8534	5.38102e-38	8.41786e-37	75.5213
chr1:18957525	1.99817	-0.943232	16.8534	5.38183e-38	8.41911e-37	75.5211
chr16:360668	-2.35707	2.34183	-16.8534	5.38196e-38	8.41929e-37	75.5211
chr2:10494062	-2.70963	1.77006	-16.8534	5.38267e-38	8.42039e-37	75.521
chr2:202494462	-2.87244	0.697439	-16.8533	5.38328e-38	8.42132e-37	75.5209
chr11:13962438	1.88671	-2.44713	16.8533	5.38443e-38	8.4231e-37	75.5207
chr16:1342586	-1.83768	-2.4753	-16.8533	5.38445e-38	8.4231e-37	75.5207
chr7:3042543	1.68927	2.80878	16.8533	5.38479e-38	8.42362e-37	75.5206
chr1:45803077	2.62061	-2.6825	16.8533	5.3857e-38	8.42503e-37	75.5204
chr3:182911948	2.17951	0.250488	16.8532	5.38623e-38	8.42584e-37	75.5203
chrX:10135951	-2.32805	1.85073	-16.8532	5.38659e-38	8.42638e-37	75.5203
chr16:62596215	-2.07134	-0.458232	-16.8532	5.38681e-38	8.42671e-37	75.5202
chr6:100469094	-2.43695	-0.743841	-16.8532	5.38698e-38	8.42695e-37	75.5202
chr15:101028140	-1.80061	2.24652	-16.8532	5.38744e-38	8.42766e-37	75.5201
chr14:101365062	-2.10915	0.0665244	-16.8532	5.38762e-38	8.42791e-37	75.5201
chr8:60923067	2.81427	-2.55823	16.8532	5.3893e-38	8.43052e-37	75.5198
chr19:36776063	2.535	-2.47823	16.8531	5.39132e-38	8.43366e-37	75.5194
chr2:231483280	2.02854	-1.08049	16.8531	5.39148e-38	8.4339e-37	75.5194
chr4:140428273	-2.07768	-0.777744	-16.8531	5.39245e-38	8.4354e-37	75.5192
chr11:28442502	2.31159	1.07189	16.8531	5.39284e-38	8.43599e-37	75.5191
chr13:99416767	1.93463	2.0872	16.853	5.39373e-38	8.43737e-37	75.5189
chr13:44294035	2.99024	-2.00037	16.853	5.39425e-38	8.43815e-37	75.5188
chr16:86579737	2.17366	-2.88159	16.853	5.39548e-38	8.44006e-37	75.5186
chr15:70748515	2.41037	-0.958841	16.853	5.39592e-38	8.44072e-37	75.5185
chr16:54290240	2.78232	-1.69677	16.8529	5.39635e-38	8.44138e-37	75.5185
chr2:235493156	2.86817	-1.03006	16.8529	5.39694e-38	8.44228e-37	75.5183
chr17:82836296	-3.58841	1.21921	-16.8529	5.39757e-38	8.44325e-37	75.5182
chr5:10758663	2.71171	-1.37	16.8529	5.39925e-38	8.44586e-37	75.5179
chr2:30433706	1.70476	1.08823	16.8529	5.39935e-38	8.44601e-37	75.5179
chr10:131109395	-1.99683	2.70951	-16.8529	5.39942e-38	8.44609e-37	75.5179
chr14:90501151	3.01671	-2.13433	16.8529	5.39952e-38	8.44624e-37	75.5179
chr7:72405611	-2.66744	0.122012	-16.8528	5.4006e-38	8.44791e-37	75.5177
chr15:41881827	2.08451	-2.65372	16.8528	5.40081e-38	8.44821e-37	75.5176
chr1:156920333	2.55146	-2.2989	16.8528	5.40088e-38	8.4483e-37	75.5176
chr1:148160968	3.00732	-0.524024	16.8528	5.40103e-38	8.44851e-37	75.5176
chr12:92369321	2.27561	1.28939	16.8528	5.40117e-38	8.44872e-37	75.5176
chr6:167266943	-2.54098	2.94841	-16.8528	5.40269e-38	8.45107e-37	75.5173
chr11:19507993	1.78451	1.21762	16.8528	5.40284e-38	8.4513e-37	75.5172
chr8:120812688	2.17207	-1.45567	16.8527	5.4034e-38	8.45215e-37	75.5171
chr4:8214153	2.68183	0.202378	16.8527	5.40368e-38	8.45257e-37	75.5171
chr3:181703957	2.99037	-1.85701	16.8527	5.40416e-38	8.4533e-37	75.517
chr2:10548795	2.03012	-3.11067	16.8527	5.40428e-38	8.45347e-37	75.517
chr3:181695234	2.12902	-2.17402	16.8527	5.40563e-38	8.45557e-37	75.5167
chr6:32152996	2.92829	-2.01671	16.8527	5.40604e-38	8.45618e-37	75.5167
chr14:33297819	2.21976	0.123659	16.8526	5.40716e-38	8.45791e-37	75.5164
chr15:98775421	-1.8739	-1.75378	-16.8526	5.40722e-38	8.45798e-37	75.5164
chr16:30010459	-1.71988	-3.30177	-16.8526	5.4082e-38	8.4595e-37	75.5163
chr4:70050175	1.74976	1.0378	16.8525	5.41006e-38	8.46239e-37	75.5159
chr2:235498676	-1.56366	1.43622	-16.8525	5.41112e-38	8.46403e-37	75.5157
chr14:36661144	3.62183	-1.95713	16.8525	5.41198e-38	8.46537e-37	75.5156
chr12:92707159	-2.70159	1.17018	-16.8525	5.41278e-38	8.46659e-37	75.5154
chr13:46182872	-2.16427	1.16226	-16.8525	5.41324e-38	8.46729e-37	75.5153
chr11:114444731	1.94159	1.79445	16.8524	5.41334e-38	8.46743e-37	75.5153
chr10:113167759	1.72146	0.643293	16.8524	5.41384e-38	8.46819e-37	75.5152
chr1:174812595	-2.31159	2.15933	-16.8524	5.41415e-38	8.46866e-37	75.5152
chr10:4981885	3.34317	-1.45549	16.8524	5.41437e-38	8.46898e-37	75.5151
chr19:5112731	3.00744	-0.69128	16.8524	5.41522e-38	8.47029e-37	75.515
chr8:141541687	1.8761	-0.652927	16.8524	5.41549e-38	8.47069e-37	75.5149
chr13:25988811	2.6611	-1.75994	16.8524	5.41579e-38	8.47115e-37	75.5149
chr12:116559073	-2.945	1.73189	-16.8524	5.41648e-38	8.4722e-37	75.5147
chr11:57465220	1.98378	0.519085	16.8523	5.41883e-38	8.47586e-37	75.5143
chr1:53276940	2.8511	-0.411037	16.8522	5.42047e-38	8.4784e-37	75.514
chr22:31631365	1.96768	-1.1403	16.8522	5.42178e-38	8.48044e-37	75.5137
chr6:15505718	-2.32195	2.39854	-16.8522	5.42215e-38	8.481e-37	75.5137
chr12:16608365	2.51329	-0.248354	16.8522	5.42252e-38	8.48155e-37	75.5136
chr11:31805536	3.32927	-1.78622	16.8522	5.42254e-38	8.48157e-37	75.5136
chr10:7576707	2.00024	2.2672	16.8522	5.42307e-38	8.48238e-37	75.5135
chr2:113210679	3.4928	1.18348	16.8522	5.42342e-38	8.48291e-37	75.5134
chr18:78866678	2.8289	-1.54287	16.8521	5.42357e-38	8.48313e-37	75.5134
chr5:68434313	2.60207	-2.88018	16.8521	5.42359e-38	8.48314e-37	75.5134
chr9:19926418	2.53037	-2.5947	16.8521	5.42401e-38	8.48378e-37	75.5133
chr1:51989602	1.90695	1.30079	16.8521	5.42409e-38	8.48388e-37	75.5133
chr6:137045407	-3.06939	1.24591	-16.8521	5.42492e-38	8.48516e-37	75.5132
chr14:102901499	-2.86585	1.07159	-16.8521	5.42498e-38	8.48523e-37	75.5132
chr9:137022510	-2.29744	2.2525	-16.8521	5.42614e-38	8.48703e-37	75.5129
chr17:41394808	-3.01634	1.05927	-16.8521	5.4263e-38	8.48726e-37	75.5129
chr2:96759780	-2.45146	1.60061	-16.8521	5.4267e-38	8.48787e-37	75.5128
chr1:30478767	1.7022	0.777195	16.8521	5.42692e-38	8.48819e-37	75.5128
chr14:28778416	3.58561	-1.92207	16.852	5.42805e-38	8.48993e-37	75.5126
chr11:86152187	-2.15939	-1.2475	-16.852	5.42809e-38	8.48999e-37	75.5126
chr8:22578141	3.28268	-1.44537	16.852	5.42908e-38	8.49152e-37	75.5124
chr11:64630172	2.6028	-1.27494	16.852	5.42921e-38	8.4917e-37	75.5124
chr6:43806481	3.28012	-1.8425	16.852	5.42928e-38	8.49178e-37	75.5124
chr3:183180675	1.64171	2.28854	16.852	5.42938e-38	8.49193e-37	75.5123
chr12:1821475	1.84415	1.59805	16.852	5.43002e-38	8.49291e-37	75.5122
chr5:177335178	2.01878	2.56049	16.8519	5.43038e-38	8.49345e-37	75.5122
chr3:52454021	3.06159	-1.51994	16.8519	5.43124e-38	8.49478e-37	75.512
chr6:58193443	2.14805	-0.543049	16.8519	5.43192e-38	8.49582e-37	75.5119
chr10:7481750	-3.07671	1.75872	-16.8519	5.4323e-38	8.49639e-37	75.5118
chr19:7637881	1.99451	-0.129329	16.8519	5.43232e-38	8.49642e-37	75.5118
chr4:3565771	1.87878	1.6	16.8519	5.43235e-38	8.49644e-37	75.5118
chr16:2266723	2.27915	-2.35274	16.8519	5.43299e-38	8.49742e-37	75.5117
chr17:36952146	-2.12463	2.26951	-16.8519	5.43304e-38	8.49748e-37	75.5117
chr11:10899376	2.74561	-2.42244	16.8519	5.43361e-38	8.49834e-37	75.5116
chr14:37585387	2.28671	-2.69543	16.8518	5.43619e-38	8.50237e-37	75.5111
chr12:118137249	2.4689	-0.468598	16.8518	5.43629e-38	8.5025e-37	75.5111
chr12:26121890	1.9672	-2.6264	16.8518	5.43636e-38	8.5026e-37	75.5111
chr18:7784371	2.48122	-0.0226829	16.8518	5.43676e-38	8.5032e-37	75.511
chr2:233012588	-2.96256	1.12933	-16.8518	5.43677e-38	8.5032e-37	75.511
chr17:75114477	-2.09854	-1.3122	-16.8518	5.43695e-38	8.50347e-37	75.511
chr9:969472	2.47512	-2.80817	16.8517	5.43858e-38	8.50599e-37	75.5107
chr6:20867049	2.18256	0.27128	16.8517	5.43891e-38	8.50649e-37	75.5106
chr11:78292268	-3.31939	0.83311	-16.8517	5.4392e-38	8.50693e-37	75.5105
chr22:36903916	1.71598	0.895915	16.8517	5.43929e-38	8.50705e-37	75.5105
chr3:111675344	1.62061	-2.61482	16.8516	5.44136e-38	8.51026e-37	75.5101
chr19:48630602	1.98476	-0.670183	16.8516	5.44171e-38	8.51079e-37	75.5101
chr22:37617326	1.7311	1.24665	16.8516	5.44192e-38	8.51111e-37	75.51
chr12:9234274	1.60195	0.75622	16.8516	5.44202e-38	8.51124e-37	75.51
chr8:95403291	1.88195	1.1328	16.8516	5.44217e-38	8.51146e-37	75.51
chr6:127459206	2.47793	-0.442988	16.8516	5.44232e-38	8.51167e-37	75.51
chr11:126104509	2.24159	-1.97677	16.8516	5.44346e-38	8.51342e-37	75.5098
chr9:127528888	1.99244	0.970122	16.8515	5.44418e-38	8.51454e-37	75.5096
chr11:707721	3.37963	-1.50067	16.8515	5.44492e-38	8.51567e-37	75.5095
chr13:59641377	1.75329	1.47384	16.8515	5.44506e-38	8.51588e-37	75.5095
chr16:87267245	1.78134	2.13274	16.8515	5.44584e-38	8.51708e-37	75.5093
chr15:68187783	-3.56159	1.26518	-16.8515	5.44694e-38	8.51877e-37	75.5091
chr19:1796466	1.60549	-0.35311	16.8514	5.44764e-38	8.51986e-37	75.509
chr12:1631193	3.26171	-1.57732	16.8514	5.44957e-38	8.52285e-37	75.5086
chr8:22134834	1.78598	1.09787	16.8514	5.44993e-38	8.52341e-37	75.5086
chr7:140253316	-2.88927	0.416829	-16.8514	5.45003e-38	8.52354e-37	75.5086
chrX:71098827	1.69366	0.610366	16.8513	5.45107e-38	8.52514e-37	75.5084
chr6:170166086	1.59829	1.8272	16.8513	5.45236e-38	8.52714e-37	75.5081
chr19:2518180	2.95939	-0.784695	16.8513	5.45246e-38	8.52727e-37	75.5081
chr17:82848494	-3.64207	1.23713	-16.8513	5.45396e-38	8.5296e-37	75.5078
chr3:57150613	-2.9578	1.05683	-16.8512	5.45533e-38	8.53172e-37	75.5076
chr8:142214122	1.6539	0.687439	16.8512	5.45591e-38	8.53261e-37	75.5075
chr1:226567268	1.85061	0.440549	16.8512	5.45635e-38	8.53329e-37	75.5074
chr4:23904101	-3.3961	1.39232	-16.8512	5.45661e-38	8.53367e-37	75.5073
chr17:7559585	-2.06317	1.76329	-16.8512	5.45687e-38	8.53406e-37	75.5073
chr22:47487331	-3.2872	1.20774	-16.8511	5.45873e-38	8.53695e-37	75.507
chr17:73647607	-2.41659	1.23927	-16.8511	5.45883e-38	8.53708e-37	75.5069
chr12:124030543	3.22854	-1.53829	16.8511	5.45899e-38	8.53731e-37	75.5069
chr22:43436424	-1.99207	0.857744	-16.8511	5.4593e-38	8.53778e-37	75.5069
chr9:134361203	2.61012	1.00396	16.8511	5.45955e-38	8.53815e-37	75.5068
chr2:46332037	3.4211	-1.51884	16.8511	5.45963e-38	8.53826e-37	75.5068
chr22:42761278	-3.00354	1.88091	-16.8511	5.46004e-38	8.53889e-37	75.5067
chr16:77353874	1.76683	1.75341	16.8511	5.46018e-38	8.53909e-37	75.5067
chr12:9116133	1.96573	0.676402	16.8511	5.46021e-38	8.53911e-37	75.5067
chr20:23132745	2.17671	0.915793	16.8511	5.46046e-38	8.53948e-37	75.5066
chr20:48536746	2.08829	2.0872	16.8511	5.46059e-38	8.53967e-37	75.5066
chr11:2385585	-2.03268	2.46061	-16.8511	5.46086e-38	8.54007e-37	75.5066
chr2:161414284	1.98841	-2.25799	16.851	5.46133e-38	8.54079e-37	75.5065
chr15:65916875	3.06378	-1.4536	16.851	5.46179e-38	8.54149e-37	75.5064
chr20:37823292	3.1861	-1.26976	16.851	5.4627e-38	8.5429e-37	75.5062
chr6:32096383	-1.86159	-1.24116	-16.851	5.46357e-38	8.54423e-37	75.5061
chr5:150117664	3.2661	-0.594146	16.851	5.46378e-38	8.54454e-37	75.506
chr2:214566268	-2.67561	0.732439	-16.851	5.46397e-38	8.54482e-37	75.506
chr6:158649434	2.2189	1.91713	16.851	5.46441e-38	8.54548e-37	75.5059
chr11:20021715	2.20549	-0.500915	16.8509	5.46498e-38	8.54637e-37	75.5058
chr9:136521733	-2.24915	-0.104451	-16.8509	5.46507e-38	8.54648e-37	75.5058
chr10:79176247	1.6	0.798415	16.8509	5.46538e-38	8.54695e-37	75.5057
chr3:127722648	2.36159	-0.285427	16.8509	5.46592e-38	8.54777e-37	75.5056
chr13:113089800	1.90902	1.87244	16.8509	5.46607e-38	8.54798e-37	75.5056
chr11:46694876	1.72634	2.3139	16.8509	5.46608e-38	8.54799e-37	75.5056
chr22:27996660	-2.55512	1.45268	-16.8509	5.46624e-38	8.54822e-37	75.5056
chr3:111977983	1.71476	2.74213	16.8509	5.46638e-38	8.54841e-37	75.5056
chr17:4969203	2.8889	-0.678598	16.8509	5.46687e-38	8.54916e-37	75.5055
chr5:159098130	3.41829	-1.79293	16.8509	5.46745e-38	8.55005e-37	75.5054
chr4:80186072	1.82939	-3.43713	16.8508	5.46861e-38	8.55184e-37	75.5051
chr9:36277136	2.48183	-2.3647	16.8508	5.46875e-38	8.55204e-37	75.5051
chr11:64555394	1.69451	-0.113476	16.8508	5.47009e-38	8.55413e-37	75.5049
chr7:1275887	-2.73805	0.613659	-16.8508	5.47021e-38	8.55429e-37	75.5049
chr17:79833738	1.89329	2.21909	16.8507	5.47207e-38	8.55718e-37	75.5045
chr14:68578851	1.8139	1.43085	16.8507	5.47229e-38	8.5575e-37	75.5045
chr16:88523921	-1.72402	1.26335	-16.8507	5.47305e-38	8.55867e-37	75.5043
chr9:128325782	-1.77341	2.0561	-16.8507	5.47332e-38	8.55907e-37	75.5043
chr1:26068239	2.19463	1.47463	16.8507	5.47354e-38	8.5594e-37	75.5042
chr5:150302091	2.48244	-2.12683	16.8507	5.47428e-38	8.56053e-37	75.5041
chr3:184176136	1.75598	-1.69152	16.8507	5.47441e-38	8.56071e-37	75.5041
chr5:151076784	1.97939	1.00091	16.8507	5.47502e-38	8.56166e-37	75.504
chr12:128972045	-2.33622	-0.603841	-16.8506	5.47607e-38	8.56328e-37	75.5038
chr12:64890072	2.5861	-2.41512	16.8506	5.47784e-38	8.56602e-37	75.5035
chr3:183824479	2.15768	-0.232866	16.8506	5.47811e-38	8.56643e-37	75.5034
chr22:37983760	3.32	-1.51915	16.8505	5.47965e-38	8.56883e-37	75.5031
chr20:18830833	3.17024	-1.38122	16.8505	5.47976e-38	8.56897e-37	75.5031
chr1:3653313	2.28098	-2.84378	16.8505	5.48018e-38	8.56962e-37	75.503
chr20:62316976	-2.92829	2.41976	-16.8505	5.48067e-38	8.57035e-37	75.5029
chr5:1021670	2.5311	-1.33896	16.8505	5.48088e-38	8.57066e-37	75.5029
chr8:806443	-2.51402	2.57555	-16.8505	5.48092e-38	8.5707e-37	75.5029
chr20:46792301	2.29061	-1.76079	16.8505	5.48101e-38	8.57084e-37	75.5029
chr1:235972283	1.86122	-2.87341	16.8504	5.48298e-38	8.57389e-37	75.5025
chr22:49095273	1.91598	1.96348	16.8504	5.48357e-38	8.5748e-37	75.5024
chr8:144416732	3.31841	0.625061	16.8504	5.48376e-38	8.57507e-37	75.5024
chr15:99476280	2.95805	-1.15329	16.8503	5.4878e-38	8.58137e-37	75.5016
chr1:193186142	3.3861	-1.30146	16.8502	5.48988e-38	8.58461e-37	75.5013
chr1:68161775	1.59024	2.96744	16.8502	5.49091e-38	8.5862e-37	75.5011
chr3:196179664	-1.56268	-3.09439	-16.8502	5.49109e-38	8.58646e-37	75.501
chr6:88513132	1.77646	-0.0228659	16.8502	5.49119e-38	8.5866e-37	75.501
chr8:134485897	2.01207	1.08835	16.8501	5.49273e-38	8.58898e-37	75.5007
chr7:157254105	-2.16134	0.570427	-16.8501	5.49282e-38	8.5891e-37	75.5007
chr20:49515761	-3.11427	1.0797	-16.8501	5.49287e-38	8.58917e-37	75.5007
chr3:32448893	1.4878	1.93159	16.8501	5.49431e-38	8.5914e-37	75.5005
chr20:25293593	-2.34378	1.37799	-16.8501	5.49471e-38	8.592e-37	75.5004
chr2:111491095	2.39805	-0.120854	16.8501	5.49494e-38	8.59235e-37	75.5003
chr12:6947085	2.33061	-1.52604	16.85	5.49669e-38	8.59506e-37	75.5
chr18:45835420	2.23061	-0.820915	16.85	5.49686e-38	8.59531e-37	75.5
chr2:177078713	-2.26573	-1.44128	-16.85	5.49809e-38	8.5972e-37	75.4998
chr17:31567510	1.72073	2.10976	16.85	5.49874e-38	8.59821e-37	75.4997
chr11:121363728	1.78037	2.75945	16.85	5.49878e-38	8.59824e-37	75.4996
chr4:122826141	2.15768	0.152744	16.85	5.49912e-38	8.59876e-37	75.4996
chr1:172718875	2.35098	0.441341	16.8499	5.49944e-38	8.59925e-37	75.4995
chr11:85810450	2.13244	-2.81427	16.8499	5.50065e-38	8.60112e-37	75.4993
chr3:129975955	2.36915	-2.07518	16.8499	5.50086e-38	8.60142e-37	75.4993
chr22:44934316	1.82902	1.28232	16.8499	5.50161e-38	8.60258e-37	75.4991
chr5:157267324	-1.72195	-0.365488	-16.8498	5.50273e-38	8.60432e-37	75.4989
chr6:131369074	-3.54756	1.34549	-16.8498	5.50305e-38	8.60479e-37	75.4989
chr20:49743326	2.54866	0.00115854	16.8498	5.50371e-38	8.60581e-37	75.4987
chr12:21336742	-3.42024	1.10049	-16.8498	5.50423e-38	8.6066e-37	75.4987
chr14:104715666	1.97841	1.95896	16.8498	5.5045e-38	8.607e-37	75.4986
chr7:27110519	3.52963	-1.92043	16.8498	5.50513e-38	8.60796e-37	75.4985
chr11:72669545	-1.70549	-0.0318902	-16.8498	5.50528e-38	8.60819e-37	75.4985
chr5:56454285	3.39561	-1.45902	16.8497	5.50667e-38	8.61034e-37	75.4982
chr7:5731353	-2.15866	1.16433	-16.8497	5.50768e-38	8.6119e-37	75.498
chr17:40352084	-1.70768	1.50213	-16.8497	5.50792e-38	8.61225e-37	75.498
chr17:43402104	-2.03805	1.79268	-16.8497	5.50815e-38	8.6126e-37	75.4979
chr9:8858967	1.965	0.102744	16.8497	5.50855e-38	8.61318e-37	75.4979
chr18:58629216	3.24451	-1.94067	16.8497	5.50855e-38	8.61318e-37	75.4979
chr12:47818798	2.015	-3.24335	16.8497	5.50911e-38	8.61404e-37	75.4978
chr1:3587695	2.53902	-0.902561	16.8496	5.51037e-38	8.61599e-37	75.4975
chr14:105120448	2.1772	0.237866	16.8496	5.51069e-38	8.61647e-37	75.4975
chr1:47728632	2.04232	1.30726	16.8496	5.51074e-38	8.61653e-37	75.4975
chr17:79485206	1.75732	-0.379268	16.8496	5.51115e-38	8.61716e-37	75.4974
chr11:985975	1.59549	1.38909	16.8496	5.51189e-38	8.61828e-37	75.4973
chr22:35950394	2.77915	-0.771402	16.8496	5.51199e-38	8.61842e-37	75.4972
chr11:75352691	-2.01756	1.80524	-16.8496	5.51251e-38	8.61922e-37	75.4972
chr6:166653461	1.6872	2.3086	16.8496	5.5128e-38	8.61966e-37	75.4971
chr2:127065233	2.62451	-2.82494	16.8495	5.51344e-38	8.62063e-37	75.497
chr11:8315817	-3.04524	1.17616	-16.8495	5.51427e-38	8.62191e-37	75.4968
chr1:52426538	3.10585	-1.44415	16.8495	5.51472e-38	8.62259e-37	75.4968
chr10:104275532	2.98646	-0.776402	16.8495	5.51651e-38	8.62538e-37	75.4964
chr16:67176586	-2.6328	1.51738	-16.8495	5.51655e-38	8.62542e-37	75.4964
chr13:29520440	2.78244	-0.322927	16.8494	5.51689e-38	8.62593e-37	75.4964
chr8:69860588	-2.3161	2.43646	-16.8494	5.51693e-38	8.62597e-37	75.4964
chr4:1212409	-2.3072	1.77945	-16.8494	5.51756e-38	8.62694e-37	75.4962
chr12:68587501	-2.84415	0.839268	-16.8494	5.51815e-38	8.62784e-37	75.4961
chr17:877878	2.68195	-1.75671	16.8494	5.51936e-38	8.62972e-37	75.4959
chr2:9814281	1.42659	-0.429512	16.8493	5.52012e-38	8.63088e-37	75.4958
chr20:50266728	-2.66244	1.25915	-16.8493	5.52018e-38	8.63096e-37	75.4958
chr9:129337618	-2.24329	1.28982	-16.8493	5.52087e-38	8.63202e-37	75.4956
chr3:4413639	-2.96232	1.55994	-16.8493	5.52122e-38	8.63254e-37	75.4956
chr19:34838820	2.19988	-1.86189	16.8493	5.52174e-38	8.63334e-37	75.4955
chr9:128835623	1.78671	3.19213	16.8493	5.52249e-38	8.63449e-37	75.4953
chr2:162073425	1.88524	-3.05628	16.8493	5.52311e-38	8.63544e-37	75.4952
chr3:173214724	2.02549	-0.0865244	16.8493	5.52352e-38	8.63606e-37	75.4952
chr16:84595423	2.4839	-0.0171951	16.8492	5.52401e-38	8.63681e-37	75.4951
chr9:121822174	3.01098	-0.0258537	16.8492	5.52412e-38	8.63697e-37	75.495
chr19:1109344	-2.16098	2.27293	-16.8492	5.52497e-38	8.63827e-37	75.4949
chr17:79037030	-2.9128	1.78116	-16.8492	5.52513e-38	8.6385e-37	75.4949
chr5:1295684	1.69524	-2.42238	16.8492	5.52574e-38	8.63943e-37	75.4948
chr15:66039586	2.36439	-1.24427	16.8492	5.52643e-38	8.64049e-37	75.4946
chr17:49677098	1.68951	-1.83683	16.8492	5.52644e-38	8.6405e-37	75.4946
chr9:1043184	3.03598	-1.17201	16.8491	5.52793e-38	8.6428e-37	75.4944
chr3:61250342	2.03049	-3.10195	16.8491	5.52852e-38	8.64371e-37	75.4943
chr22:26645214	3.18195	-2.26268	16.8491	5.52945e-38	8.64514e-37	75.4941
chr22:43320671	1.90866	2.00104	16.8491	5.53042e-38	8.64664e-37	75.4939
chr16:84611910	1.72256	1.47921	16.849	5.53215e-38	8.64932e-37	75.4936
chr17:81453079	-1.81732	1.35049	-16.849	5.53261e-38	8.65002e-37	75.4935
chr2:43452694	2.69476	-0.116768	16.849	5.53332e-38	8.65111e-37	75.4934
chr1:232978237	-2.44415	-0.0167073	-16.849	5.5337e-38	8.65169e-37	75.4933
chr3:197520880	2.23354	0.35128	16.849	5.53371e-38	8.65169e-37	75.4933
chr10:126906345	3.3911	-2.13677	16.8489	5.53418e-38	8.65241e-37	75.4932
chr8:71845268	2.34805	-1.77366	16.8489	5.53431e-38	8.65259e-37	75.4932
chr9:14203581	-3.55134	1.14226	-16.8489	5.53471e-38	8.65319e-37	75.4931
chr13:111587195	-2.1178	2.41049	-16.8489	5.53496e-38	8.65356e-37	75.4931
chr1:77986516	-3.11305	1.65616	-16.8489	5.53564e-38	8.6546e-37	75.493
chr9:131478012	1.8872	2.00896	16.8488	5.53974e-38	8.661e-37	75.4922
chr17:45131883	1.56244	-3.23659	16.8488	5.54088e-38	8.66276e-37	75.492
chr8:42460705	1.82293	2.58317	16.8487	5.54111e-38	8.6631e-37	75.492
chr18:77056142	-2.69024	0.494634	-16.8487	5.54112e-38	8.6631e-37	75.492
chrX:44344428	-2.54878	-0.857927	-16.8487	5.54118e-38	8.66317e-37	75.492
chr4:137635137	-3.15915	0.636402	-16.8487	5.54173e-38	8.66401e-37	75.4919
chr8:133256753	1.62659	-0.00560976	16.8487	5.54221e-38	8.66474e-37	75.4918
chr16:1824058	2.16817	-0.601646	16.8487	5.54295e-38	8.66588e-37	75.4916
chr2:234974900	-3.15805	1.31146	-16.8487	5.54323e-38	8.6663e-37	75.4916
chr6:89950042	-2.33	1.57915	-16.8487	5.54362e-38	8.66688e-37	75.4915
chr13:111154463	1.90159	-1.64006	16.8487	5.5438e-38	8.66715e-37	75.4915
chr18:23823088	2.86244	0.279268	16.8486	5.54639e-38	8.67119e-37	75.491
chr6:41412747	1.50817	1.58884	16.8486	5.54651e-38	8.67134e-37	75.491
chr8:143140896	-1.5728	1.19909	-16.8486	5.54661e-38	8.67149e-37	75.491
chr11:70873318	-1.58524	-1.82567	-16.8486	5.54716e-38	8.67232e-37	75.4909
chr16:54937456	2.44841	-2.79299	16.8485	5.54845e-38	8.67432e-37	75.4907
chr20:1953591	-2.93915	1.36299	-16.8485	5.54874e-38	8.67475e-37	75.4906
chr3:57519186	1.75744	2.2336	16.8485	5.54875e-38	8.67475e-37	75.4906
chr11:327164	-2.12707	-1.39707	-16.8485	5.54966e-38	8.67615e-37	75.4904
chr20:21704860	3.25854	-2.12256	16.8485	5.54967e-38	8.67615e-37	75.4904
chr22:46061745	2.95427	-2.12543	16.8485	5.55018e-38	8.67693e-37	75.4903
chr2:120522477	-2.00024	-0.956829	-16.8485	5.55061e-38	8.67758e-37	75.4903
chr14:91324135	-2.8322	-0.158293	-16.8485	5.55142e-38	8.67883e-37	75.4901
chr11:68683246	1.84232	1.71348	16.8484	5.55158e-38	8.67906e-37	75.4901
chrX:136169007	2.05427	0.834207	16.8484	5.55253e-38	8.68052e-37	75.4899
chr12:31215872	-2.21646	0.900793	-16.8484	5.5531e-38	8.6814e-37	75.4898
chr6:35544871	3.17012	-0.98689	16.8484	5.5535e-38	8.682e-37	75.4897
chr1:220410054	-2.30037	0.869085	-16.8483	5.55599e-38	8.68588e-37	75.4893
chr19:38386602	2.44024	-1.19866	16.8483	5.55609e-38	8.68601e-37	75.4893
chr11:130421197	-2.69573	0.452622	-16.8483	5.55662e-38	8.68682e-37	75.4892
chr9:95494494	-2.42915	2.12909	-16.8483	5.55748e-38	8.68815e-37	75.489
chr22:49931946	1.70476	1.54177	16.8482	5.55877e-38	8.69014e-37	75.4888
chr20:63687182	3.06927	-2.56463	16.8482	5.559e-38	8.69048e-37	75.4888
chr17:64765673	2.81988	-0.879329	16.8482	5.55922e-38	8.69081e-37	75.4887
chr20:17928499	2.87256	0.737622	16.8482	5.5597e-38	8.69154e-37	75.4886
chr11:1685671	1.84988	0.157256	16.8482	5.5603e-38	8.69245e-37	75.4885
chr6:29827604	2.26805	-0.924878	16.8482	5.56035e-38	8.69252e-37	75.4885
chr16:2967723	1.86329	-1.40238	16.8482	5.56141e-38	8.69415e-37	75.4883
chr8:2199214	1.71183	0.0845732	16.8482	5.56178e-38	8.69472e-37	75.4883
chr9:98229165	3.01671	-1.1614	16.8481	5.56346e-38	8.69732e-37	75.488
chr10:123854767	1.80951	2.17488	16.8481	5.56526e-38	8.70012e-37	75.4876
chr12:55929235	-2.59207	1.32189	-16.8481	5.56529e-38	8.70014e-37	75.4876
chr10:29647219	2.11085	-2.14384	16.848	5.56608e-38	8.70136e-37	75.4875
chr3:87675015	-2.40293	1.14061	-16.848	5.56641e-38	8.70185e-37	75.4874
chr6:108174921	3.05171	-1.62024	16.848	5.56807e-38	8.70443e-37	75.4871
chr2:236588318	-3.56146	1.46415	-16.848	5.5681e-38	8.70445e-37	75.4871
chr3:9946896	3.62549	-2.36713	16.848	5.56849e-38	8.70504e-37	75.487
chr20:62027447	-2.64012	0.989695	-16.8479	5.56959e-38	8.70674e-37	75.4869
chr11:95711259	1.99683	-1.94537	16.8479	5.56998e-38	8.70733e-37	75.4868
chr10:121625122	-3.24537	1.04732	-16.8478	5.57267e-38	8.71151e-37	75.4863
chr1:41424063	2.20024	1.03585	16.8478	5.57316e-38	8.71227e-37	75.4862
chr2:113198975	2.43683	-3.17171	16.8478	5.57337e-38	8.71258e-37	75.4862
chr1:19664290	1.78817	-1.04555	16.8478	5.57392e-38	8.71342e-37	75.4861
chr16:49854811	2.2511	-2.25738	16.8478	5.57445e-38	8.71423e-37	75.486
chr14:101027024	1.79232	1.25909	16.8478	5.57447e-38	8.71424e-37	75.486
chr1:184665908	1.63049	2.09854	16.8478	5.57497e-38	8.715e-37	75.4859
chr7:135773634	-3.23915	1.27482	-16.8478	5.57525e-38	8.71542e-37	75.4858
chr18:31262059	1.83195	2.17134	16.8478	5.57591e-38	8.71642e-37	75.4857
chr10:112825878	-2.95451	1.25823	-16.8477	5.57646e-38	8.71728e-37	75.4856
chr5:159902965	2.30378	-2.05311	16.8477	5.57688e-38	8.71791e-37	75.4855
chr5:68248994	-2.5489	1.28774	-16.8477	5.57708e-38	8.7182e-37	75.4855
chr5:51378428	3.13537	-1.84439	16.8477	5.57819e-38	8.71992e-37	75.4853
chr12:1505205	-2.2511	0.469573	-16.8477	5.5783e-38	8.72007e-37	75.4853
chr20:430893	1.47585	2.37841	16.8477	5.57886e-38	8.72092e-37	75.4852
chr11:31827544	2.04561	-2.88415	16.8477	5.57908e-38	8.72125e-37	75.4851
chr22:49928936	2.05878	-0.842561	16.8476	5.57974e-38	8.72225e-37	75.485
chr7:151754260	2.51817	-2.4875	16.8476	5.58085e-38	8.72398e-37	75.4848
chr3:129122468	3.12037	-1.44457	16.8476	5.5819e-38	8.7256e-37	75.4846
chr4:176001299	1.8839	-2.85024	16.8476	5.58241e-38	8.72638e-37	75.4846
chr14:105156711	1.94024	1.09341	16.8475	5.58313e-38	8.72747e-37	75.4844
chr1:26354574	3.3172	-1.57494	16.8475	5.5839e-38	8.72866e-37	75.4843
chr7:1323176	-2.01646	1.19555	-16.8475	5.584e-38	8.7288e-37	75.4843
chr7:105228840	2.40988	0.942378	16.8475	5.5846e-38	8.72973e-37	75.4842
chr8:38601679	2.02354	1.59994	16.8475	5.58508e-38	8.73045e-37	75.4841
chr6:148441298	2.48841	-2.46421	16.8474	5.5868e-38	8.73312e-37	75.4838
chr7:94649586	3.0661	-1.80049	16.8474	5.58829e-38	8.73543e-37	75.4835
chr7:100432902	1.65866	1.30799	16.8474	5.58876e-38	8.73614e-37	75.4834
chr1:3473405	-2.87098	1.81122	-16.8474	5.58975e-38	8.73768e-37	75.4832
chr13:21039274	-2.17073	-0.996341	-16.8473	5.59014e-38	8.73827e-37	75.4832
chr16:87968603	1.735	-0.165671	16.8473	5.59054e-38	8.73886e-37	75.4831
chr11:65539407	3.54146	-0.777561	16.8473	5.59065e-38	8.73901e-37	75.4831
chr13:113629772	-1.50841	1.93896	-16.8473	5.59184e-38	8.74086e-37	75.4829
chr11:3156957	2.55268	-0.624024	16.8473	5.5925e-38	8.74187e-37	75.4827
chr12:31518936	3.05159	-1.54177	16.8473	5.59277e-38	8.74228e-37	75.4827
chr11:61542333	-1.31268	1.25146	-16.8473	5.59332e-38	8.74312e-37	75.4826
chr7:6409274	-2.03963	2.71006	-16.8472	5.59365e-38	8.7436e-37	75.4825
chr14:60511588	2.64256	-2.10226	16.8472	5.59369e-38	8.74365e-37	75.4825
chr10:114320774	3.38159	-1.57006	16.8472	5.5946e-38	8.74505e-37	75.4824
chr11:126334911	2.98756	-1.15634	16.8472	5.59503e-38	8.74571e-37	75.4823
chr14:56795278	3.24927	-2.37622	16.8472	5.59554e-38	8.74648e-37	75.4822
chr1:6461303	1.9911	0.622744	16.8472	5.59555e-38	8.74648e-37	75.4822
chr8:124568947	1.93146	1.90037	16.8472	5.5958e-38	8.74685e-37	75.4822
chr8:99004599	1.62573	1.66982	16.8472	5.59632e-38	8.74765e-37	75.4821
chr1:46493183	2.97585	-1.60756	16.8471	5.5971e-38	8.74884e-37	75.4819
chr13:98343720	1.99402	0.00445122	16.8471	5.59728e-38	8.74912e-37	75.4819
chr18:24232072	-2.76598	1.66165	-16.8471	5.59803e-38	8.75026e-37	75.4818
chr1:6461510	2.55829	-0.0870732	16.8471	5.59814e-38	8.75042e-37	75.4817
chr14:73270264	2.03841	-3.21482	16.8471	5.59959e-38	8.75266e-37	75.4815
chr5:180591982	2.1372	-0.95128	16.8471	5.59976e-38	8.75291e-37	75.4814
chr6:164085659	1.78183	1.9603	16.847	5.60185e-38	8.75616e-37	75.4811
chr11:66071662	1.92915	-3.27835	16.847	5.60194e-38	8.75628e-37	75.4811
chr12:122021010	3.215	-1.95762	16.847	5.60236e-38	8.75691e-37	75.481
chr16:88116643	-3.21073	1.06366	-16.847	5.60273e-38	8.75747e-37	75.4809
chr4:121764183	1.58293	0.0567073	16.8469	5.60458e-38	8.76034e-37	75.4806
chr16:75116712	2.74024	-2.82049	16.8469	5.60591e-38	8.7624e-37	75.4804
chr11:96341762	2.42829	-2.24366	16.8469	5.606e-38	8.76252e-37	75.4803
chr17:10731055	2.24329	-2.18152	16.8469	5.60614e-38	8.76273e-37	75.4803
chr22:50291004	1.9628	2.22433	16.8469	5.60749e-38	8.76481e-37	75.4801
chr13:112250041	1.60268	1.97122	16.8468	5.60897e-38	8.7671e-37	75.4798
chr2:181686830	-1.54671	0.217378	-16.8468	5.60909e-38	8.76728e-37	75.4798
chr9:93393414	1.67976	2.42695	16.8468	5.60919e-38	8.7674e-37	75.4798
chr7:2110418	2.28573	0.112256	16.8468	5.6096e-38	8.76803e-37	75.4797
chr7:2043488	-1.60061	3.34628	-16.8468	5.60977e-38	8.76828e-37	75.4797
chr17:42659693	2.61902	-2.66024	16.8468	5.61073e-38	8.76976e-37	75.4795
chr11:47409728	3.50341	-1.71085	16.8468	5.61101e-38	8.77018e-37	75.4794
chr5:67350460	-2.48439	1.63293	-16.8467	5.61246e-38	8.77242e-37	75.4792
chr9:38038140	2.25366	1.04817	16.8467	5.61256e-38	8.77256e-37	75.4792
chr4:80185987	2.1661	-2.46854	16.8467	5.613e-38	8.77323e-37	75.4791
chr17:81419565	2.42207	-2.19616	16.8467	5.61425e-38	8.77515e-37	75.4789
chr2:32363891	-1.78	0.841707	-16.8466	5.61749e-38	8.78021e-37	75.4783
chr17:80539367	-1.97537	-0.504146	-16.8466	5.61802e-38	8.78101e-37	75.4782
chr14:104171437	3.17378	-1.34591	16.8465	5.61834e-38	8.7815e-37	75.4781
chr22:50031646	1.72805	2.29061	16.8465	5.61849e-38	8.78171e-37	75.4781
chr7:148869829	-2.21012	2.17713	-16.8465	5.61852e-38	8.78174e-37	75.4781
chr17:9162872	-3.15744	1.4425	-16.8465	5.61857e-38	8.7818e-37	75.4781
chr16:29154712	-2.70268	1.69207	-16.8465	5.61863e-38	8.78187e-37	75.4781
chr7:136928971	-2.48415	1.81268	-16.8465	5.62062e-38	8.78496e-37	75.4777
chr1:44776686	1.74976	-2.62707	16.8465	5.62103e-38	8.78558e-37	75.4777
chr10:92990467	-2.68939	1.02518	-16.8465	5.62162e-38	8.78649e-37	75.4776
chr17:233829	-2.65171	-0.244512	-16.8465	5.62171e-38	8.7866e-37	75.4775
chr22:19766882	3.13439	-2.55049	16.8464	5.622e-38	8.78703e-37	75.4775
chr12:131021275	-2.86366	0.795244	-16.8464	5.62264e-38	8.78801e-37	75.4774
chr18:46373577	2.31415	0.0162195	16.8464	5.62283e-38	8.7883e-37	75.4773
chr5:172618047	2.05037	1.77933	16.8464	5.62291e-38	8.78841e-37	75.4773
chr2:233464332	2.27207	2.53567	16.8464	5.62531e-38	8.79214e-37	75.4769
chr11:118924576	2.58305	-3.25811	16.8463	5.62613e-38	8.7934e-37	75.4768
chr15:72751723	-1.70183	2.18128	-16.8463	5.62659e-38	8.79409e-37	75.4767
chrX:69163729	2.39159	0.224695	16.8463	5.62851e-38	8.79707e-37	75.4763
chr1:77448019	-3.3578	1.41671	-16.8463	5.62878e-38	8.79748e-37	75.4763
chr9:131710205	2.70976	-2.34037	16.8463	5.62886e-38	8.79758e-37	75.4763
chr11:120555092	1.60476	2.25335	16.8463	5.62887e-38	8.79758e-37	75.4763
chr10:121887215	1.90671	-1.23848	16.8462	5.63044e-38	8.8e-37	75.476
chrX:44225905	-2.58744	1.44323	-16.8462	5.63053e-38	8.80013e-37	75.476
chr6:42121665	3.28378	-1.72421	16.8462	5.63055e-38	8.80014e-37	75.476
chr1:48223620	-3.06451	1.75189	-16.8462	5.6308e-38	8.80051e-37	75.4759
chr19:1873680	2.50512	-1.32537	16.8462	5.6318e-38	8.80207e-37	75.4757
chr19:1082930	2.21159	1.01933	16.8462	5.63193e-38	8.80224e-37	75.4757
chr19:5114382	3.68098	-0.827439	16.8462	5.63207e-38	8.80244e-37	75.4757
chr2:222289557	2.81037	-1.75823	16.8462	5.63229e-38	8.80276e-37	75.4757
chr3:87790690	1.71378	2.28665	16.8461	5.63278e-38	8.80351e-37	75.4756
chr4:7343961	-3.23646	1.39445	-16.8461	5.63385e-38	8.80516e-37	75.4754
chr14:102750167	-2.82476	1.76957	-16.8461	5.63404e-38	8.80544e-37	75.4753
chr17:29572673	2.56146	-1.51707	16.8461	5.63505e-38	8.80701e-37	75.4752
chr8:1037249	2.01817	0.571159	16.8461	5.63514e-38	8.80711e-37	75.4752
chr7:151056841	3.3322	-1.98171	16.846	5.63724e-38	8.81038e-37	75.4748
chr19:35126630	2.06841	1.3897	16.846	5.63745e-38	8.81069e-37	75.4747
chr16:2967428	2.27122	-1.94232	16.846	5.63749e-38	8.81073e-37	75.4747
chr9:95183341	2.29756	0.181098	16.846	5.63754e-38	8.81079e-37	75.4747
chr16:10578195	3.01793	-1.14604	16.846	5.63786e-38	8.81128e-37	75.4747
chr21:46394162	-2.32232	2.60555	-16.846	5.63805e-38	8.81156e-37	75.4746
chr2:42568047	3.10561	-1.84695	16.846	5.6385e-38	8.81224e-37	75.4746
chr13:20415302	1.85988	-2.74945	16.846	5.63898e-38	8.81297e-37	75.4745
chr15:43904040	1.76915	-2.76701	16.8459	5.63958e-38	8.81388e-37	75.4744
chr4:8177006	1.60915	-2.02055	16.8459	5.64021e-38	8.81484e-37	75.4743
chr22:17832912	-2.31268	2.33037	-16.8459	5.64049e-38	8.81527e-37	75.4742
chr1:32741249	2.45841	-1.69396	16.8459	5.64051e-38	8.81528e-37	75.4742
chr7:80172657	2.67537	-1.73146	16.8459	5.64057e-38	8.81534e-37	75.4742
chr4:1644561	2.105	2.39323	16.8459	5.641e-38	8.816e-37	75.4741
chr14:102050351	-2.66878	1.12098	-16.8459	5.64161e-38	8.81694e-37	75.474
chr8:8844589	3.04585	-1.6972	16.8459	5.64174e-38	8.81712e-37	75.474
chr19:31353066	2.87988	-2.34762	16.8459	5.64217e-38	8.81777e-37	75.4739
chr3:121552620	1.74354	2.26713	16.8459	5.64223e-38	8.81784e-37	75.4739
chr22:30473373	-2.79805	1.21476	-16.8459	5.64232e-38	8.81796e-37	75.4739
chr17:7208212	2.90683	-1.02073	16.8459	5.64238e-38	8.81805e-37	75.4739
chr11:7576817	1.75915	0.345671	16.8459	5.64267e-38	8.81848e-37	75.4738
chr1:9444045	2.87756	-2.00451	16.8459	5.64301e-38	8.81898e-37	75.4738
chrX:11648891	2.03659	0.0981707	16.8458	5.64353e-38	8.81978e-37	75.4737
chr14:20856160	2.16707	-1.00817	16.8458	5.64413e-38	8.82069e-37	75.4736
chr16:57528786	3.35366	-2.03707	16.8458	5.64414e-38	8.82069e-37	75.4736
chr5:179340471	1.94878	0.140732	16.8458	5.64571e-38	8.82312e-37	75.4733
chr15:51185430	-2.595	0.0711585	-16.8458	5.64579e-38	8.82323e-37	75.4733
chr17:82345556	2.14451	2.38445	16.8458	5.64653e-38	8.82437e-37	75.4731
chr4:93834999	2.75183	-2.38421	16.8457	5.64727e-38	8.82551e-37	75.473
chr12:131959857	2.43451	-0.41372	16.8457	5.64786e-38	8.82641e-37	75.4729
chr7:37197212	1.4422	1.13805	16.8457	5.64811e-38	8.82678e-37	75.4729
chr14:22882875	2.92524	-0.788841	16.8457	5.64814e-38	8.8268e-37	75.4728
chr16:75483087	-1.86866	2.40311	-16.8457	5.64823e-38	8.82693e-37	75.4728
chr7:73716212	3.19744	-1.6003	16.8457	5.64855e-38	8.82741e-37	75.4728
chr15:93091141	1.94073	1.08268	16.8457	5.6489e-38	8.82793e-37	75.4727
chr16:70563715	-3.33037	1.79128	-16.8457	5.64922e-38	8.82842e-37	75.4727
chr4:80207412	2.29476	-2.36201	16.8457	5.64946e-38	8.82877e-37	75.4726
chr19:6216469	2.33878	0.441463	16.8456	5.65047e-38	8.83033e-37	75.4724
chr11:1648313	1.70463	1.88207	16.8456	5.65052e-38	8.83038e-37	75.4724
chr5:462219	1.67122	1.74988	16.8456	5.65078e-38	8.83077e-37	75.4724
chr16:87697077	-2.31195	2.02829	-16.8456	5.65088e-38	8.83091e-37	75.4724
chr11:65792703	3.05878	-1.2361	16.8456	5.65151e-38	8.83188e-37	75.4722
chr2:24593200	-2.75159	1.78311	-16.8456	5.6517e-38	8.83215e-37	75.4722
chrX:107655051	2.4139	0.00317073	16.8456	5.65198e-38	8.83257e-37	75.4722
chr19:33812183	2.44049	-1.7911	16.8456	5.65212e-38	8.83276e-37	75.4721
chr4:8159989	-2.33244	2.27878	-16.8456	5.65249e-38	8.83333e-37	75.4721
chr17:82840423	-3.33805	1.80695	-16.8456	5.65361e-38	8.83506e-37	75.4719
chr1:115649036	2.15159	-0.500671	16.8455	5.65417e-38	8.83591e-37	75.4718
chr2:5938695	3.16244	-2.26195	16.8455	5.65455e-38	8.83648e-37	75.4717
chr15:26052424	2.34915	-2.25396	16.8455	5.65486e-38	8.83695e-37	75.4717
chr9:135465454	1.59	2.6228	16.8455	5.65554e-38	8.83799e-37	75.4715
chr5:13569551	2.19329	2.08165	16.8455	5.65583e-38	8.83843e-37	75.4715
chr21:43658956	-3.51817	1.16177	-16.8455	5.65589e-38	8.8385e-37	75.4715
chr17:50935453	-2.02012	0.765427	-16.8455	5.65735e-38	8.84076e-37	75.4712
chr4:183394502	-1.59646	0.881646	-16.8454	5.65845e-38	8.84246e-37	75.471
chr12:78419709	-1.92695	1.89982	-16.8454	5.65871e-38	8.84285e-37	75.471
chr17:1560737	1.76963	0.298354	16.8453	5.66134e-38	8.84693e-37	75.4705
chr1:18636579	2.96354	-2.43921	16.8453	5.66297e-38	8.84946e-37	75.4702
chr16:82044422	2.63317	0.418415	16.8452	5.66471e-38	8.85216e-37	75.4699
chr8:116783882	1.8272	0.492012	16.8452	5.665e-38	8.85259e-37	75.4699
chr8:20302723	2.125	-2.55567	16.8452	5.66501e-38	8.8526e-37	75.4699
chr8:23287651	-1.96512	-2.30488	-16.8452	5.66505e-38	8.85263e-37	75.4699
chr19:17641532	2.40037	-0.569451	16.8452	5.66715e-38	8.8559e-37	75.4695
chr7:1297554	-2.3439	-0.265488	-16.8452	5.66745e-38	8.85635e-37	75.4694
chr17:75128899	-2.50841	1.94201	-16.8451	5.66822e-38	8.85753e-37	75.4693
chr16:87837049	2.58415	1.35488	16.8451	5.66828e-38	8.8576e-37	75.4693
chr17:37490865	1.83476	-2.57457	16.8451	5.66832e-38	8.85765e-37	75.4693
chr13:112019608	1.67622	1.61701	16.8451	5.66843e-38	8.8578e-37	75.4693
chr22:23390003	1.86671	1.63018	16.8451	5.66933e-38	8.85918e-37	75.4691
chr8:22232847	1.43659	1.18963	16.8451	5.66948e-38	8.8594e-37	75.4691
chr5:174725764	1.89793	-3.19616	16.8451	5.6695e-38	8.85941e-37	75.4691
chr1:100585460	1.92146	0.47878	16.8451	5.67089e-38	8.86156e-37	75.4688
chr17:79925178	-2.97159	1.54018	-16.8451	5.671e-38	8.86172e-37	75.4688
chr14:29759719	-3.36622	1.23067	-16.8451	5.67105e-38	8.86177e-37	75.4688
chr11:64768105	-2.2339	1.93927	-16.845	5.6722e-38	8.86356e-37	75.4686
chr5:68533880	-3.38159	1.42555	-16.845	5.67238e-38	8.86381e-37	75.4686
chr17:77200665	-2.19744	2.2014	-16.845	5.67518e-38	8.86816e-37	75.4681
chr17:79420402	1.64476	-3.0914	16.8449	5.67537e-38	8.86844e-37	75.468
chr1:42467127	-3.37366	1.46988	-16.8449	5.67646e-38	8.87013e-37	75.4678
chr1:109501575	1.435	0.738354	16.8449	5.67731e-38	8.87144e-37	75.4677
chr3:32819710	3.55866	-1.96128	16.8449	5.6787e-38	8.87359e-37	75.4674
chr5:96228559	-2.9161	1.92573	-16.8448	5.67885e-38	8.8738e-37	75.4674
chr3:195133685	-2.58354	1.49604	-16.8448	5.67911e-38	8.87419e-37	75.4674
chr2:238439604	-2.50037	1.58055	-16.8448	5.67935e-38	8.87454e-37	75.4673
chr16:29132918	2.14951	1.57366	16.8448	5.67944e-38	8.87467e-37	75.4673
chr9:114930478	-2.80939	1.1125	-16.8448	5.68123e-38	8.87742e-37	75.467
chr8:93261606	-3.06988	1.12994	-16.8448	5.68123e-38	8.87742e-37	75.467
chr7:1761852	-2.99976	0.87	-16.8448	5.68197e-38	8.87855e-37	75.4669
chr19:45396580	-2.38963	0.0868902	-16.8447	5.68292e-38	8.88001e-37	75.4667
chr12:53096848	2.90122	-1.86073	16.8447	5.68415e-38	8.88192e-37	75.4665
chr5:4511392	-2.95	1.46085	-16.8447	5.68512e-38	8.88342e-37	75.4663
chr11:19379724	1.83756	0.213659	16.8447	5.68537e-38	8.88379e-37	75.4663
chr11:12183331	2.75378	-1.71445	16.8446	5.68621e-38	8.88508e-37	75.4661
chr9:134340617	-2.02329	-0.545305	-16.8446	5.68763e-38	8.88728e-37	75.4659
chr16:75245702	3.47902	-1.94768	16.8446	5.68772e-38	8.88741e-37	75.4659
chr1:3466000	-2.54598	1.33445	-16.8446	5.68824e-38	8.88819e-37	75.4658
chr20:49899513	-2.50037	1.95567	-16.8446	5.68926e-38	8.88977e-37	75.4656
chr7:156748069	-3.48439	1.57939	-16.8446	5.68934e-38	8.88988e-37	75.4656
chr1:44417412	2.20512	-3.09988	16.8445	5.69051e-38	8.89168e-37	75.4654
chr7:36185810	-3.30585	1.57427	-16.8445	5.69168e-38	8.89349e-37	75.4652
chr2:65027769	1.79829	1.90732	16.8445	5.69219e-38	8.89427e-37	75.4651
chr5:135041159	3.67354	-1.80482	16.8445	5.69295e-38	8.89543e-37	75.4649
chr7:116952905	2.36488	-3.08305	16.8444	5.69406e-38	8.89714e-37	75.4647
chr5:78467991	1.69415	-2.87232	16.8444	5.69426e-38	8.89744e-37	75.4647
chr4:10458399	2.21988	-0.569695	16.8444	5.69496e-38	8.89851e-37	75.4646
chr9:134439569	1.74354	2.17933	16.8444	5.69632e-38	8.90062e-37	75.4644
chr16:85978717	-3.18329	1.07506	-16.8444	5.69634e-38	8.90063e-37	75.4643
chr6:1620787	2.69439	-1.51878	16.8443	5.69746e-38	8.90236e-37	75.4642
chr18:46388564	-3.31195	1.17207	-16.8443	5.69788e-38	8.90301e-37	75.4641
chr12:124645801	2.09768	1.39762	16.8443	5.69829e-38	8.90363e-37	75.464
chr11:66316647	1.79793	0.184573	16.8443	5.69978e-38	8.90593e-37	75.4637
chr19:3964329	1.83232	1.92616	16.8442	5.70096e-38	8.90775e-37	75.4635
chr1:3391709	2.05561	1.90671	16.8442	5.70107e-38	8.9079e-37	75.4635
chr4:652184	1.99439	-1.7661	16.8442	5.70134e-38	8.9083e-37	75.4635
chr19:1584872	2.20524	1.04921	16.8442	5.70217e-38	8.90958e-37	75.4633
chr18:32773262	2.3411	-1.61055	16.8442	5.70293e-38	8.91074e-37	75.4632
chr15:74025438	-2.26963	2.21372	-16.8442	5.70293e-38	8.91074e-37	75.4632
chr16:54373808	2.32098	-2.7	16.8442	5.70337e-38	8.9114e-37	75.4631
chr22:45502487	1.66902	-3.12061	16.8442	5.70345e-38	8.9115e-37	75.4631
chr8:3187668	1.77817	-2.72713	16.8442	5.70374e-38	8.91193e-37	75.4631
chr19:47742920	3.15012	-1.2097	16.8442	5.70376e-38	8.91194e-37	75.463
chr11:44079598	1.77634	2.58354	16.8441	5.70531e-38	8.91435e-37	75.4628
chr6:107739786	2.30232	1.74677	16.8441	5.7059e-38	8.91525e-37	75.4627
chr9:129886809	2.43341	-2.12829	16.8441	5.70617e-38	8.91565e-37	75.4626
chr9:93954767	2.61744	-2.66177	16.844	5.70785e-38	8.91826e-37	75.4623
chr10:133022922	-2.6811	-0.66628	-16.844	5.7089e-38	8.91988e-37	75.4621
chr15:25658037	1.61951	2.01646	16.844	5.70912e-38	8.92021e-37	75.4621
chr17:72352284	2.14683	-2.22537	16.844	5.70974e-38	8.92116e-37	75.462
chr6:31779276	-1.93646	3.21848	-16.844	5.71045e-38	8.92224e-37	75.4619
chr12:52245620	-2.05951	2.86159	-16.844	5.71087e-38	8.92287e-37	75.4618
chr19:30387509	1.86085	-0.0370122	16.8439	5.71124e-38	8.92343e-37	75.4617
chr3:128485738	-2.00976	-0.615244	-16.8439	5.71167e-38	8.92408e-37	75.4617
chr13:111201770	-2.88793	0.997988	-16.8439	5.71231e-38	8.92507e-37	75.4615
chr2:70790878	2.37866	-1.78738	16.8439	5.71234e-38	8.92507e-37	75.4615
chr15:64696801	-2.14415	2.32744	-16.8439	5.71234e-38	8.92507e-37	75.4615
chr17:19005278	2.69659	-1.12524	16.8439	5.71345e-38	8.92679e-37	75.4613
chr11:85948052	-2.65439	-0.131341	-16.8439	5.71363e-38	8.92705e-37	75.4613
chr17:7549326	2.61768	-1.62104	16.8439	5.71381e-38	8.92731e-37	75.4613
chr2:239003796	-3.55183	1.29335	-16.8439	5.71398e-38	8.92755e-37	75.4613
chr8:24932726	1.82061	1.31238	16.8439	5.71459e-38	8.92849e-37	75.4611
chr5:31640101	1.36841	-2.84604	16.8438	5.7147e-38	8.92864e-37	75.4611
chr15:89749360	2.03634	0.131098	16.8438	5.71556e-38	8.92996e-37	75.461
chr14:74583825	2.17037	1.79591	16.8438	5.7157e-38	8.93017e-37	75.461
chr17:8003818	3.78024	-1.33244	16.8438	5.71606e-38	8.9307e-37	75.4609
chr11:65541306	2.22195	-2.74646	16.8438	5.7167e-38	8.93169e-37	75.4608
chr19:41707651	1.41951	0.959512	16.8438	5.71688e-38	8.93194e-37	75.4607
chr13:112062537	2.15024	-2.60024	16.8438	5.71702e-38	8.93214e-37	75.4607
chr4:3250740	3.28329	-2.10884	16.8438	5.71704e-38	8.93215e-37	75.4607
chr1:165425303	1.76805	1.73878	16.8438	5.71725e-38	8.93246e-37	75.4607
chr13:110885693	-2.45683	1.79866	-16.8438	5.7179e-38	8.93346e-37	75.4606
chr12:116677305	-3.02646	0.700793	-16.8438	5.71798e-38	8.93356e-37	75.4606
chr19:56121899	1.94146	-1.50366	16.8437	5.71877e-38	8.93478e-37	75.4604
chr8:56321281	-2.58329	1.39604	-16.8437	5.72106e-38	8.93833e-37	75.46
chr7:2661892	-1.63622	3.0703	-16.8437	5.72128e-38	8.93866e-37	75.46
chr19:2905957	-1.71195	1.22293	-16.8437	5.72136e-38	8.93877e-37	75.46
chr2:15984554	-2.03207	3.06177	-16.8436	5.72243e-38	8.94041e-37	75.4598
chr12:6549373	2.3639	-0.15061	16.8436	5.72245e-38	8.94043e-37	75.4598
chr20:57672475	-2.50488	1.46476	-16.8436	5.72364e-38	8.94226e-37	75.4596
chr11:70124358	-2.86268	1.35037	-16.8436	5.72378e-38	8.94246e-37	75.4595
chr6:161171188	-2.40122	2.11378	-16.8436	5.72426e-38	8.94319e-37	75.4595
chr19:54906288	2.48354	-1.4897	16.8436	5.72504e-38	8.94439e-37	75.4593
chr17:72588677	-3.19866	1.1686	-16.8436	5.72542e-38	8.94497e-37	75.4593
chr3:50268942	3.26634	-2.18988	16.8435	5.7259e-38	8.9457e-37	75.4592
chr9:131518023	1.58268	3.03476	16.8435	5.72605e-38	8.94591e-37	75.4591
chr22:28117043	2.3172	0.271524	16.8435	5.72609e-38	8.94595e-37	75.4591
chr16:17071189	-2.55939	-0.933963	-16.8435	5.72686e-38	8.94713e-37	75.459
chr7:37065745	2.57768	-0.159939	16.8435	5.72793e-38	8.94879e-37	75.4588
chr22:37002725	1.83829	2.37573	16.8435	5.72817e-38	8.94915e-37	75.4588
chr4:1058828	-3.25878	1.43061	-16.8435	5.72831e-38	8.94934e-37	75.4588
chr2:222289457	2.5639	-1.59366	16.8435	5.72841e-38	8.94948e-37	75.4587
chr7:157682806	1.85293	-0.488537	16.8435	5.72864e-38	8.94982e-37	75.4587
chr15:67830377	2.09195	-0.660854	16.8434	5.72924e-38	8.95073e-37	75.4586
chr4:112564024	-1.91793	2.02628	-16.8434	5.73024e-38	8.95227e-37	75.4584
chr11:31805053	3.06549	-2.07701	16.8434	5.73076e-38	8.95306e-37	75.4583
chr3:120706059	-3.23585	1.21159	-16.8434	5.73197e-38	8.95493e-37	75.4581
chr3:126972017	2.31988	-0.19372	16.8434	5.73222e-38	8.9553e-37	75.4581
chr22:31626446	2.27256	1.47299	16.8434	5.73248e-38	8.95569e-37	75.458
chr12:114674486	-2.14646	-0.983232	-16.8433	5.73335e-38	8.95703e-37	75.4579
chr4:173508459	-2.45598	-0.61811	-16.8433	5.73402e-38	8.95806e-37	75.4578
chr12:110591858	-1.93573	0.395549	-16.8433	5.73463e-38	8.95899e-37	75.4576
chr8:73008257	2.93744	-1.61701	16.8433	5.73537e-38	8.96013e-37	75.4575
chr3:57030954	1.90829	-0.432317	16.8433	5.73571e-38	8.96064e-37	75.4575
chr9:121735925	2.89878	-2.15598	16.8433	5.73613e-38	8.96128e-37	75.4574
chr4:51995941	1.72073	-0.455	16.8433	5.73626e-38	8.96146e-37	75.4574
chr5:1854814	1.44939	1.54457	16.8432	5.73763e-38	8.96359e-37	75.4571
chr9:34451449	3.15951	-1.47902	16.8432	5.7378e-38	8.96382e-37	75.4571
chr16:2127275	-2.42024	1.8761	-16.8432	5.73961e-38	8.96664e-37	75.4568
chr6:150599212	1.90585	-1.04195	16.8432	5.73974e-38	8.96682e-37	75.4568
chr2:169728472	-2.06122	2.69488	-16.8431	5.74137e-38	8.96934e-37	75.4565
chr4:118174084	-2.89524	1.76287	-16.8431	5.74215e-38	8.97054e-37	75.4563
chr9:93335521	1.5778	2.45073	16.8431	5.74233e-38	8.9708e-37	75.4563
chr4:25031434	1.72195	-2.7578	16.843	5.74376e-38	8.97302e-37	75.4561
chr17:82349389	2.31707	-0.27561	16.843	5.74386e-38	8.97315e-37	75.456
chr12:15712984	-3.22976	1.62037	-16.843	5.74389e-38	8.97318e-37	75.456
chr3:132720462	2.76341	-1.6261	16.843	5.74442e-38	8.97399e-37	75.4559
chr16:89471373	2.64098	-1.93805	16.843	5.74471e-38	8.97441e-37	75.4559
chr8:40978353	2.345	0.342866	16.843	5.74481e-38	8.97456e-37	75.4559
chr2:106699649	1.4739	2.5772	16.843	5.7449e-38	8.97468e-37	75.4559
chr10:117133081	2.66049	-2.83134	16.843	5.74533e-38	8.97533e-37	75.4558
chr7:154882729	-2.68463	1.63329	-16.843	5.74678e-38	8.97757e-37	75.4555
chr14:69662306	2.09329	1.42957	16.843	5.74708e-38	8.97802e-37	75.4555
chr16:54937873	3.2139	-2.02805	16.8429	5.74729e-38	8.97833e-37	75.4554
chr19:3388078	-3.06293	1.20744	-16.8429	5.74732e-38	8.97835e-37	75.4554
chr12:48970513	2.24805	-2.69732	16.8429	5.74766e-38	8.97886e-37	75.4554
chr1:214542922	-2.16061	1.39823	-16.8429	5.74932e-38	8.98144e-37	75.4551
chr11:832520	1.78878	-2.49183	16.8429	5.74951e-38	8.98171e-37	75.4551
chr2:238159890	1.72354	-0.0806707	16.8429	5.74967e-38	8.98195e-37	75.455
chr17:3861996	1.81988	1.62006	16.8428	5.7513e-38	8.98447e-37	75.4547
chr16:56903481	1.94963	0.288598	16.8428	5.75382e-38	8.98839e-37	75.4543
chr18:31662193	-2.43317	1.85293	-16.8427	5.7547e-38	8.98974e-37	75.4542
chr7:6399464	3.24012	-1.38762	16.8427	5.75541e-38	8.99083e-37	75.454
chr8:90579929	1.50329	0.773232	16.8427	5.7555e-38	8.99095e-37	75.454
chr12:64532153	2.92878	-1.52756	16.8427	5.75568e-38	8.99121e-37	75.454
chr17:51959564	1.90207	1.30079	16.8427	5.75699e-38	8.99324e-37	75.4538
chr17:7464224	-2.90037	1.6064	-16.8426	5.75847e-38	8.99553e-37	75.4535
chr4:11368777	2.21902	-2.40646	16.8426	5.75934e-38	8.99687e-37	75.4533
chr16:4338987	1.71988	2.00982	16.8426	5.76019e-38	8.99817e-37	75.4532
chr1:3717553	-2.19427	-1.09335	-16.8426	5.76079e-38	8.9991e-37	75.4531
chr6:163062094	-2.87171	1.4089	-16.8426	5.7614e-38	9.00002e-37	75.453
chr17:18414720	-2.69659	2.00159	-16.8425	5.76217e-38	9.0012e-37	75.4529
chr2:44802037	2.62866	-2.8603	16.8424	5.76553e-38	9.00643e-37	75.4523
chr16:4011580	-1.87707	2.18573	-16.8424	5.76576e-38	9.00678e-37	75.4522
chr5:133241403	-2.79939	0.733232	-16.8424	5.76579e-38	9.0068e-37	75.4522
chr9:131530590	2.32524	-2.89957	16.8424	5.76584e-38	9.00685e-37	75.4522
chr4:69830647	-2.40402	1.89701	-16.8424	5.76629e-38	9.00754e-37	75.4521
chr7:21429449	-1.55951	2.40354	-16.8424	5.76669e-38	9.00815e-37	75.4521
chr17:79952136	3.49195	-1.49451	16.8424	5.76706e-38	9.00871e-37	75.452
chr19:1361767	-2.68012	1.47982	-16.8424	5.76717e-38	9.00885e-37	75.452
chr8:58378403	-3.13329	-1.6786	-16.8424	5.76718e-38	9.00886e-37	75.452
chr19:675290	1.83707	0.561585	16.8424	5.76733e-38	9.00906e-37	75.452
chr15:74339953	2.18902	0.503659	16.8424	5.76744e-38	9.00921e-37	75.4519
chr12:130933439	-1.97585	0.62622	-16.8424	5.76781e-38	9.00977e-37	75.4519
chr15:77027891	1.65622	2.39518	16.8424	5.76797e-38	9.01001e-37	75.4519
chr6:35970333	1.58061	1.19299	16.8424	5.76804e-38	9.01009e-37	75.4518
chr15:57432620	-3.36378	1.12872	-16.8424	5.76821e-38	9.01033e-37	75.4518
chr17:77527524	-2.46	1.62207	-16.8424	5.76824e-38	9.01036e-37	75.4518
chr5:28404609	-2.19049	2.73488	-16.8424	5.76847e-38	9.01071e-37	75.4518
chr17:66533935	3.30073	-1.41439	16.8423	5.76995e-38	9.013e-37	75.4515
chr7:5302732	1.55293	-0.816585	16.8423	5.77064e-38	9.01406e-37	75.4514
chr18:54828201	2.72829	-2.45524	16.8423	5.77175e-38	9.01577e-37	75.4512
chr13:73075798	2.86427	-1.52433	16.8423	5.77194e-38	9.01604e-37	75.4512
chr3:22016358	-2.56305	1.76018	-16.8423	5.77229e-38	9.01657e-37	75.4511
chr2:28955657	1.96866	-0.927622	16.8422	5.77276e-38	9.01729e-37	75.451
chr19:3548300	-2.81683	1.08671	-16.8422	5.77326e-38	9.01804e-37	75.4509
chr17:19306683	-2.17817	1.32884	-16.8422	5.7739e-38	9.01903e-37	75.4508
chr17:75906076	1.81183	-2.5747	16.8422	5.774e-38	9.01916e-37	75.4508
chr16:1315191	-1.59878	1.47073	-16.8422	5.77419e-38	9.01945e-37	75.4508
chr6:163746053	3.27183	-1.97677	16.8422	5.77431e-38	9.01961e-37	75.4508
chr14:90698705	-2.44854	0.69061	-16.8422	5.77448e-38	9.01985e-37	75.4507
chr3:62377039	2.93732	-1.60159	16.8422	5.77512e-38	9.02083e-37	75.4506
chr19:2760164	-1.51537	3.03049	-16.8422	5.7752e-38	9.02093e-37	75.4506
chr11:9750690	3.29354	-1.6486	16.8421	5.77637e-38	9.02274e-37	75.4504
chr5:55228159	2.85122	-1.76866	16.8421	5.7768e-38	9.02339e-37	75.4503
chr9:114347859	2.61463	0.636829	16.8421	5.77739e-38	9.0243e-37	75.4502
chr12:120769289	-1.75305	3.06445	-16.8421	5.77942e-38	9.02744e-37	75.4499
chr10:117551399	2.76037	-2.0075	16.842	5.78096e-38	9.02984e-37	75.4496
chr12:53752266	2.22207	-1.69909	16.842	5.78114e-38	9.0301e-37	75.4496
chr2:108942799	-2.51817	1.93921	-16.842	5.78337e-38	9.03355e-37	75.4492
chr8:141507201	1.55854	1.47354	16.8419	5.78515e-38	9.03631e-37	75.4489
chr16:27723102	-2.36037	1.78579	-16.8419	5.78554e-38	9.0369e-37	75.4488
chr8:119673311	3.87488	-1.87012	16.8419	5.78648e-38	9.03835e-37	75.4486
chr8:89848603	2.08671	-1.19604	16.8418	5.78908e-38	9.04239e-37	75.4482
chr19:32677251	-1.85683	-2.31354	-16.8418	5.78983e-38	9.04355e-37	75.4481
chr19:12873346	2.37451	-1.27677	16.8418	5.79021e-38	9.04412e-37	75.448
chr3:63442802	1.79512	-0.671707	16.8417	5.7908e-38	9.04502e-37	75.4479
chr2:201660474	2.76634	-1.32524	16.8417	5.7916e-38	9.04625e-37	75.4478
chr8:81154127	-2.91646	0.767988	-16.8417	5.79181e-38	9.04655e-37	75.4477
chr11:67369208	1.69902	1.83988	16.8417	5.79384e-38	9.04971e-37	75.4474
chr13:40222014	2.59049	-1.8939	16.8417	5.7941e-38	9.05009e-37	75.4473
chr9:69412172	2.03915	-0.238476	16.8416	5.79596e-38	9.05298e-37	75.447
chr2:143776588	-2.80341	1.39573	-16.8416	5.79613e-38	9.05322e-37	75.447
chr2:230226340	2.41646	1.12201	16.8416	5.79687e-38	9.05435e-37	75.4469
chr5:126599253	1.61756	1.94268	16.8416	5.79717e-38	9.05481e-37	75.4468
chr4:86660666	-2.99854	1.56561	-16.8416	5.79732e-38	9.05501e-37	75.4468
chr9:136979057	1.88451	1.35213	16.8416	5.7979e-38	9.0559e-37	75.4467
chr17:78798862	-1.77439	3.3778	-16.8415	5.79886e-38	9.05738e-37	75.4465
chr3:196663257	2.46	0.737317	16.8415	5.79905e-38	9.05766e-37	75.4465
chr3:45036585	1.72744	0.723232	16.8415	5.80011e-38	9.0593e-37	75.4463
chr9:123742107	-1.82244	1.45488	-16.8415	5.80089e-38	9.0605e-37	75.4462
chrX:68474654	1.805	0.0456707	16.8415	5.80128e-38	9.06108e-37	75.4461
chr14:95548125	2.07232	2.80701	16.8415	5.8014e-38	9.06124e-37	75.4461
chr1:45326111	1.67646	0.115305	16.8414	5.80206e-38	9.06225e-37	75.446
chr22:27997279	-2.95195	2.02085	-16.8414	5.80301e-38	9.06373e-37	75.4458
chr5:66337932	-2.72585	1.57037	-16.8414	5.80359e-38	9.06461e-37	75.4457
chr14:104171415	3.30585	-1.8311	16.8414	5.80397e-38	9.06519e-37	75.4456
chr1:226408685	2.13183	2.3197	16.8414	5.80428e-38	9.06565e-37	75.4456
chr17:27471915	3.29049	-2.27317	16.8414	5.80471e-38	9.06631e-37	75.4455
chr6:30688093	2.18695	-2.72591	16.8414	5.80485e-38	9.0665e-37	75.4455
chr18:55423743	1.6128	1.79994	16.8413	5.80553e-38	9.06754e-37	75.4454
chr17:81039445	2.36488	2.20012	16.8413	5.80576e-38	9.06788e-37	75.4453
chr12:124512679	-1.7028	2.8847	-16.8413	5.8064e-38	9.06885e-37	75.4452
chr1:217574492	-2.00256	2.49482	-16.8413	5.8077e-38	9.07087e-37	75.445
chr1:28644490	1.45768	1.74604	16.8413	5.80798e-38	9.07128e-37	75.4449
chr16:67528238	1.79207	1.09055	16.8413	5.80836e-38	9.07186e-37	75.4449
chr17:1560736	1.9228	0.267256	16.8412	5.8094e-38	9.07346e-37	75.4447
chr14:93772411	2.05366	-0.508415	16.8412	5.80956e-38	9.0737e-37	75.4447
chr12:55829027	1.77744	-1.46543	16.8412	5.80972e-38	9.07392e-37	75.4446
chr1:2199688	1.72415	-2.74622	16.8412	5.80986e-38	9.07412e-37	75.4446
chr1:236083465	-2.26366	1.96024	-16.8412	5.81076e-38	9.07551e-37	75.4445
chr7:33113561	1.78073	1.76427	16.8412	5.81081e-38	9.07557e-37	75.4445
chr17:56885194	-2.86439	1.44378	-16.8412	5.81085e-38	9.0756e-37	75.4444
chr3:160162766	2.5028	-1.83421	16.8412	5.81211e-38	9.07756e-37	75.4442
chr11:63015749	2.45878	0.0870732	16.8411	5.81278e-38	9.07858e-37	75.4441
chr1:25743754	-2.54915	2.04482	-16.8411	5.81314e-38	9.07913e-37	75.444
chr16:1979836	2.35	-2.83195	16.8411	5.81468e-38	9.0815e-37	75.4438
chr2:181694429	-2.49171	1.9928	-16.8411	5.81505e-38	9.08206e-37	75.4437
chr19:31149805	-2.71195	1.67341	-16.8411	5.81516e-38	9.08222e-37	75.4437
chr3:3157691	-2.5772	2.2964	-16.8411	5.81623e-38	9.08386e-37	75.4435
chr3:186242684	1.75098	-3.28854	16.841	5.81646e-38	9.08421e-37	75.4435
chr3:98710622	2.25341	0.361341	16.841	5.81656e-38	9.08433e-37	75.4435
chr1:162023283	1.63988	1.12543	16.841	5.81677e-38	9.08464e-37	75.4434
chr11:2402989	1.58378	1.67006	16.841	5.8168e-38	9.08467e-37	75.4434
chr16:57528565	3.37488	-1.95756	16.841	5.81808e-38	9.08666e-37	75.4432
chr17:38617329	1.76829	0.937561	16.841	5.81959e-38	9.08898e-37	75.4429
chr11:66637978	1.80098	-0.878293	16.8409	5.82346e-38	9.09502e-37	75.4423
chr22:17748821	2.21207	0.877622	16.8408	5.82533e-38	9.09791e-37	75.442
chr6:436632	1.85744	1.39738	16.8408	5.82582e-38	9.09866e-37	75.4419
chr1:165897991	2.81732	-1.74585	16.8408	5.82723e-38	9.10084e-37	75.4416
chr11:61879946	1.78622	0.00128049	16.8407	5.82798e-38	9.10199e-37	75.4415
chr7:92608771	2.81049	-2.31951	16.8407	5.82859e-38	9.10292e-37	75.4414
chr22:27799835	3.48988	-2.1897	16.8407	5.82934e-38	9.10407e-37	75.4413
chr18:78866830	2.55524	-2.29201	16.8407	5.82988e-38	9.1049e-37	75.4412
chr1:211132996	1.84622	-1.09323	16.8407	5.82997e-38	9.10502e-37	75.4412
chr1:42946991	2.81793	-1.71335	16.8406	5.83202e-38	9.1082e-37	75.4408
chr4:5366619	2.67659	-0.122073	16.8406	5.83322e-38	9.11004e-37	75.4406
chr21:42672700	-3.19963	0.6875	-16.8406	5.83349e-38	9.11045e-37	75.4406
chr17:40582491	-2.17146	-1.85988	-16.8405	5.83479e-38	9.11247e-37	75.4403
chr11:65918167	1.76451	0.652012	16.8405	5.83491e-38	9.11263e-37	75.4403
chr9:686293	3.26878	-1.4239	16.8405	5.83548e-38	9.1135e-37	75.4402
chr16:81441158	2.61329	-2.24287	16.8405	5.83561e-38	9.11368e-37	75.4402
chr14:101587540	-2.61817	2.0786	-16.8405	5.83597e-38	9.11422e-37	75.4401
chr1:183330637	1.92695	1.2947	16.8405	5.83636e-38	9.11481e-37	75.4401
chr6:155455935	2.29451	-1.55079	16.8405	5.83693e-38	9.11568e-37	75.44
chr12:1592885	2.83854	-2.02402	16.8404	5.83988e-38	9.12027e-37	75.4395
chr14:104802187	-2.11427	1.97335	-16.8404	5.8406e-38	9.12138e-37	75.4393
chr5:146879011	1.81061	-3.60396	16.8404	5.8414e-38	9.1226e-37	75.4392
chr9:133840375	1.50841	-1.95213	16.8403	5.84273e-38	9.12466e-37	75.439
chr2:175730202	2.07646	0.322012	16.8403	5.84386e-38	9.1264e-37	75.4388
chr6:71745653	-3.00817	0.86689	-16.8403	5.84441e-38	9.12723e-37	75.4387
chr2:69387882	2.40244	-1.9861	16.8403	5.84492e-38	9.12801e-37	75.4386
chr12:116521160	-1.96451	-2.31067	-16.8402	5.84653e-38	9.13052e-37	75.4383
chr19:3388170	-3.44561	1.02037	-16.8402	5.84672e-38	9.13078e-37	75.4383
chr12:48970942	2.24829	-1.86695	16.8402	5.84678e-38	9.13086e-37	75.4383
chr5:16427814	-1.93866	1.56652	-16.8402	5.84693e-38	9.13107e-37	75.4383
chr16:89341837	-1.47171	1.69183	-16.8402	5.84731e-38	9.13165e-37	75.4382
chr13:35697823	1.9128	0.486646	16.8402	5.84749e-38	9.13191e-37	75.4382
chr8:101097959	2.88695	-1.44177	16.8402	5.84798e-38	9.13266e-37	75.4381
chr11:1762834	-1.82585	-2.02098	-16.8402	5.84911e-38	9.1344e-37	75.4379
chr14:74299516	-1.94512	0.670488	-16.8402	5.84912e-38	9.1344e-37	75.4379
chr2:9763549	1.4572	2.59091	16.8402	5.8493e-38	9.13466e-37	75.4378
chr7:42082398	3.33268	-1.51854	16.8401	5.85073e-38	9.13687e-37	75.4376
chr9:129524973	2.20671	0.987744	16.8401	5.85144e-38	9.13796e-37	75.4375
chr6:166467500	1.78805	2.95573	16.8401	5.85151e-38	9.13804e-37	75.4375
chr22:40862462	-1.50378	2.82384	-16.84	5.85517e-38	9.14373e-37	75.4368
chr11:65443861	2.04	-1.33073	16.84	5.85619e-38	9.14532e-37	75.4367
chr2:127676651	-2.92634	1.61817	-16.84	5.85636e-38	9.14555e-37	75.4366
chr19:41927280	2.01817	-1.18701	16.84	5.85661e-38	9.14592e-37	75.4366
chr3:72929020	1.95427	0.187012	16.8399	5.85698e-38	9.14648e-37	75.4365
chr1:47439625	2.31073	-2.73646	16.8399	5.85737e-38	9.14707e-37	75.4365
chr2:16740665	-2.80195	0.561707	-16.8399	5.85786e-38	9.14781e-37	75.4364
chr13:99416685	1.82695	2.46079	16.8399	5.85995e-38	9.15105e-37	75.436
chr10:17062732	2.97122	-1.91878	16.8398	5.86156e-38	9.15355e-37	75.4358
chr13:108665466	-2.86695	1.85201	-16.8398	5.86204e-38	9.15428e-37	75.4357
chr12:108598449	1.41037	0.234573	16.8398	5.86223e-38	9.15456e-37	75.4356
chr4:138938973	1.545	1.79323	16.8398	5.86259e-38	9.1551e-37	75.4356
chr10:117132879	2.76512	-2.55	16.8397	5.86433e-38	9.1578e-37	75.4353
chr1:16895217	1.66378	0.337988	16.8397	5.86523e-38	9.15918e-37	75.4351
chr6:161415921	-2.1289	1.27848	-16.8397	5.86556e-38	9.15968e-37	75.4351
chr7:158943346	-1.88561	3.00915	-16.8397	5.86579e-38	9.16002e-37	75.435
chr6:46130584	-1.96707	-0.88622	-16.8397	5.8667e-38	9.16142e-37	75.4349
chr9:114954128	-2.22159	-1.66933	-16.8396	5.86869e-38	9.16451e-37	75.4345
chr2:222861988	1.73793	-3.12238	16.8396	5.86889e-38	9.1648e-37	75.4345
chr19:54337571	2.01	1.78037	16.8396	5.86896e-38	9.16488e-37	75.4345
chr10:69866911	2.65049	-1.66841	16.8396	5.86987e-38	9.16628e-37	75.4343
chr11:118228037	-3.05037	0.912988	-16.8396	5.87098e-38	9.168e-37	75.4341
chr1:212413998	2.66561	-2.45146	16.8396	5.87115e-38	9.16825e-37	75.4341
chr8:27583856	2.21524	-1.82567	16.8395	5.87312e-38	9.17129e-37	75.4338
chr9:98833268	1.89793	1.97591	16.8395	5.8735e-38	9.17186e-37	75.4337
chr11:9875522	-3.08134	1.47823	-16.8395	5.87387e-38	9.17242e-37	75.4337
chr10:123671611	2.38939	-0.206159	16.8395	5.87395e-38	9.17252e-37	75.4336
chr3:170421526	1.67707	0.136707	16.8395	5.87415e-38	9.17282e-37	75.4336
chr3:127026128	-1.38988	-0.189573	-16.8395	5.87459e-38	9.17349e-37	75.4335
chr22:19767149	2.76707	-2.44451	16.8395	5.87464e-38	9.17354e-37	75.4335
chr2:210172483	2.14171	-1.39232	16.8395	5.87482e-38	9.17381e-37	75.4335
chr19:15448165	2.00488	0.436829	16.8395	5.87484e-38	9.17382e-37	75.4335
chr15:73799599	-1.81573	-1.6986	-16.8394	5.87669e-38	9.17668e-37	75.4332
chr5:163677321	1.94171	2.47195	16.8394	5.87713e-38	9.17735e-37	75.4331
chr11:319516	2.62622	-2.83677	16.8394	5.8776e-38	9.17806e-37	75.433
chr16:84595362	2.31451	0.654451	16.8394	5.87772e-38	9.17823e-37	75.433
chr7:2151944	3.105	-1.30787	16.8393	5.87926e-38	9.18062e-37	75.4327
chr6:169075328	1.83878	1.46171	16.8393	5.87958e-38	9.1811e-37	75.4327
chr2:204435124	-2.2728	1.63591	-16.8393	5.87999e-38	9.18172e-37	75.4326
chr19:6216432	2.2939	-0.342683	16.8393	5.88058e-38	9.18262e-37	75.4325
chr2:240816484	1.71598	0.535549	16.8393	5.88074e-38	9.18284e-37	75.4325
chr1:45321417	-2.82488	1.91488	-16.8393	5.88159e-38	9.18415e-37	75.4323
chr12:116458671	1.85085	1.92091	16.8393	5.88179e-38	9.18444e-37	75.4323
chr7:155824646	-2.25854	2.07037	-16.8393	5.88194e-38	9.18466e-37	75.4323
chr19:34687967	-3.17683	1.78134	-16.8393	5.88195e-38	9.18466e-37	75.4323
chr12:14257601	1.5739	-3.28366	16.8393	5.88224e-38	9.18508e-37	75.4322
chr12:3033720	1.98122	1.93268	16.8393	5.88231e-38	9.18518e-37	75.4322
chr1:3168951	1.71207	1.49896	16.8393	5.88267e-38	9.18572e-37	75.4322
chr9:98374536	2.30659	-2.3489	16.8392	5.88301e-38	9.18622e-37	75.4321
chrX:620514	-2.46524	-2.48774	-16.8392	5.88357e-38	9.18709e-37	75.432
chr17:79925859	-2.98098	1.58122	-16.8392	5.88375e-38	9.18732e-37	75.432
chr11:47731662	-3.2461	1.3878	-16.8392	5.88375e-38	9.18732e-37	75.432
chr22:45212877	2.61634	-1.15927	16.8392	5.88436e-38	9.18825e-37	75.4319
chr11:1639706	-2.50793	2.01701	-16.8392	5.88448e-38	9.18842e-37	75.4319
chr3:196967984	2.36134	-1.94091	16.8392	5.88528e-38	9.18964e-37	75.4317
chr21:42056530	-3.09171	1.18037	-16.8392	5.88535e-38	9.18974e-37	75.4317
chr1:205246559	3.53061	-1.17201	16.8392	5.88585e-38	9.1905e-37	75.4316
chr4:766130	1.69488	2.05524	16.8391	5.88667e-38	9.19176e-37	75.4315
chr19:24004541	3.56024	-0.022561	16.8391	5.88737e-38	9.19283e-37	75.4314
chr4:7978956	2.98451	-1.5064	16.8391	5.88795e-38	9.19371e-37	75.4313
chr5:119329129	2.61415	0.345488	16.8391	5.88925e-38	9.19572e-37	75.431
chr1:181100367	3.03268	-1.73341	16.8391	5.8896e-38	9.19625e-37	75.431
chr2:149012811	1.78207	2.1436	16.839	5.89113e-38	9.19861e-37	75.4307
chr10:125370813	2.10098	-3.07402	16.839	5.8918e-38	9.19965e-37	75.4306
chrX:642437	-2.61354	-0.892378	-16.839	5.8919e-38	9.19977e-37	75.4306
chr14:90584313	1.68098	2.27866	16.839	5.89212e-38	9.20009e-37	75.4306
chr4:1792655	1.97378	-1.72445	16.839	5.89273e-38	9.20103e-37	75.4305
chr2:25913327	2.81585	-2.34476	16.839	5.89326e-38	9.20184e-37	75.4304
chr16:84295079	-2.25134	-2.19604	-16.8389	5.89422e-38	9.20331e-37	75.4302
chr1:3733003	2.27622	-1.98896	16.8389	5.89457e-38	9.20384e-37	75.4301
chr4:188657634	2.41659	-0.99561	16.8389	5.89589e-38	9.20588e-37	75.4299
chr22:37660376	2.16549	-0.679817	16.8389	5.8962e-38	9.20635e-37	75.4299
chr19:53394651	1.83488	-2.89927	16.8389	5.89643e-38	9.20668e-37	75.4298
chr3:157088414	2.07841	-2.34774	16.8389	5.89699e-38	9.20754e-37	75.4297
chr16:56778155	-2.24049	2.62171	-16.8389	5.89734e-38	9.20807e-37	75.4297
chr17:62706628	1.81012	1.89396	16.8388	5.89767e-38	9.20856e-37	75.4296
chr10:633512	1.78427	1.71421	16.8388	5.89786e-38	9.20884e-37	75.4296
chr6:134503515	-2.75671	1.50811	-16.8388	5.90049e-38	9.21292e-37	75.4291
chr5:135040194	3.67415	-1.62488	16.8387	5.90198e-38	9.21523e-37	75.4289
chr15:89379497	2.495	-1.37226	16.8387	5.90281e-38	9.2165e-37	75.4287
chr7:5497302	2.11207	-2.26433	16.8387	5.90341e-38	9.21741e-37	75.4286
chr11:120747996	-2.7439	1.73524	-16.8387	5.90345e-38	9.21746e-37	75.4286
chr19:12117657	1.80573	0.704939	16.8387	5.90365e-38	9.21775e-37	75.4286
chr13:113449312	3.30329	-1.93689	16.8387	5.90376e-38	9.21791e-37	75.4286
chr8:126877093	2.81756	-1.70659	16.8387	5.90442e-38	9.21891e-37	75.4285
chr6:169035464	1.95817	0.432256	16.8387	5.90492e-38	9.21967e-37	75.4284
chr18:12102529	-3.28915	1.49299	-16.8386	5.90537e-38	9.22035e-37	75.4283
chr11:132127379	-3.46049	1.33915	-16.8386	5.90783e-38	9.22417e-37	75.4279
chr11:73757686	-2.34427	1.08213	-16.8386	5.90838e-38	9.225e-37	75.4278
chr6:100347202	3.04829	-1.48561	16.8385	5.90875e-38	9.22557e-37	75.4277
chr22:24607547	-2.69683	-0.0497561	-16.8385	5.91022e-38	9.22784e-37	75.4275
chr1:151370307	-2.40976	1.18805	-16.8385	5.91033e-38	9.22799e-37	75.4275
chr10:28531778	1.8711	-1.29848	16.8384	5.91251e-38	9.23138e-37	75.4271
chr6:157954782	2.51622	-0.457988	16.8384	5.91273e-38	9.2317e-37	75.4271
chr3:61637669	3.30159	-1.28933	16.8384	5.91303e-38	9.23215e-37	75.427
chr2:131724260	2.87232	-1.41555	16.8384	5.91331e-38	9.23256e-37	75.427
chr2:235765529	2.09646	1.21909	16.8384	5.91355e-38	9.23292e-37	75.4269
chr1:19390989	-2.4439	0.502683	-16.8384	5.91396e-38	9.23354e-37	75.4269
chr1:6268680	1.62085	0.760793	16.8383	5.91622e-38	9.23705e-37	75.4265
chr14:70046200	2.10085	-1.44896	16.8383	5.91625e-38	9.23707e-37	75.4265
chr1:16956151	1.6111	1.51055	16.8383	5.91658e-38	9.23757e-37	75.4264
chr4:95547009	2.28183	-1.62762	16.8383	5.91662e-38	9.2376e-37	75.4264
chr4:38868309	3.45878	-2.04171	16.8383	5.91705e-38	9.23826e-37	75.4263
chr10:131749542	1.92012	-2.37543	16.8383	5.91751e-38	9.23896e-37	75.4263
chr3:128485967	-2.40488	0.118171	-16.8383	5.91808e-38	9.23982e-37	75.4262
chr15:58066863	1.76951	1.04256	16.8382	5.92056e-38	9.24367e-37	75.4257
chr7:99140991	-2.73854	0.635732	-16.8381	5.92395e-38	9.24895e-37	75.4252
chr1:2584266	-3.34841	1.48835	-16.8381	5.92407e-38	9.24912e-37	75.4251
chr2:162126832	-2.11646	1.58323	-16.8381	5.9243e-38	9.24945e-37	75.4251
chr14:90525484	2.09646	-0.575549	16.8381	5.92458e-38	9.24987e-37	75.4251
chr12:120228168	2.17085	-2.66335	16.8381	5.9257e-38	9.2516e-37	75.4249
chr10:13960393	-1.92902	0.411707	-16.8381	5.92612e-38	9.25223e-37	75.4248
chr3:134373150	3.21854	-1.61427	16.8381	5.92667e-38	9.25306e-37	75.4247
chr1:25769984	-2.14537	2.59378	-16.8381	5.92697e-38	9.25353e-37	75.4247
chr4:41204179	2.03549	2.08652	16.838	5.92768e-38	9.25461e-37	75.4245
chr22:17371711	1.83646	1.74165	16.838	5.92797e-38	9.25503e-37	75.4245
chr1:223713295	2.81207	-2.26799	16.838	5.92839e-38	9.25567e-37	75.4244
chr10:132518189	2.01049	0.84	16.838	5.92894e-38	9.2565e-37	75.4243
chr5:134227170	2.70244	-2.05329	16.838	5.92929e-38	9.25703e-37	75.4243
chr5:119070303	1.79854	-2.38659	16.838	5.93024e-38	9.2585e-37	75.4241
chr3:111762493	3.14866	-1.38579	16.838	5.93066e-38	9.25913e-37	75.424
chr6:1620455	2.76744	-2.1053	16.8379	5.93117e-38	9.25991e-37	75.424
chr17:39666527	2.17268	-0.875	16.8379	5.93125e-38	9.26002e-37	75.4239
chr14:64196960	2.5739	-2.11866	16.8379	5.93183e-38	9.2609e-37	75.4238
chr7:66168187	-2.12902	-2.05	-16.8379	5.93264e-38	9.26215e-37	75.4237
chr17:17700435	2.47159	-2.71787	16.8379	5.93327e-38	9.26311e-37	75.4236
chr1:116151566	1.65402	2.45494	16.8379	5.93411e-38	9.2644e-37	75.4235
chr6:30260604	2.47317	-0.139634	16.8379	5.93478e-38	9.26542e-37	75.4233
chr3:28240766	2.00573	-1.96299	16.8379	5.93486e-38	9.26552e-37	75.4233
chr2:10278618	-2.92268	0.915732	-16.8378	5.93524e-38	9.2661e-37	75.4233
chr22:27715421	-2.09939	2.11774	-16.8378	5.93545e-38	9.2664e-37	75.4232
chr11:72744638	2.05463	-0.388415	16.8378	5.9366e-38	9.26817e-37	75.423
chr12:75511925	1.6172	-0.70628	16.8378	5.93661e-38	9.26817e-37	75.423
chr7:92831787	1.79024	-2.64366	16.8377	5.94075e-38	9.27461e-37	75.4223
chr19:10888563	3.05073	-1.57976	16.8377	5.94132e-38	9.27549e-37	75.4222
chr1:1437339	2.20634	-0.31122	16.8376	5.94235e-38	9.27707e-37	75.4221
chr1:3064123	3.41378	-1.86079	16.8376	5.9424e-38	9.27713e-37	75.4221
chr14:94391845	-2.30598	1.85909	-16.8376	5.94329e-38	9.27851e-37	75.4219
chr2:96070396	1.80256	0.384207	16.8376	5.94339e-38	9.27863e-37	75.4219
chr1:182309653	-2.69451	1.73921	-16.8376	5.94377e-38	9.27921e-37	75.4218
chr19:50547132	1.57293	1.10939	16.8376	5.94423e-38	9.2799e-37	75.4218
chr7:73704653	-3.075	1.26433	-16.8376	5.94466e-38	9.28055e-37	75.4217
chr5:497371	1.85732	0.813537	16.8376	5.94607e-38	9.28273e-37	75.4214
chr4:8384433	2.29085	0.438598	16.8375	5.94667e-38	9.28364e-37	75.4213
chr2:128292434	2.42829	1.60061	16.8375	5.94842e-38	9.28637e-37	75.421
chr12:49827490	3.66915	-2.34494	16.8375	5.94869e-38	9.28677e-37	75.421
chr5:177607355	1.63561	1.01366	16.8375	5.94965e-38	9.28824e-37	75.4208
chr17:45430554	3.11171	-0.663415	16.8374	5.94999e-38	9.28876e-37	75.4208
chr10:132405514	2.11049	1.21866	16.8374	5.95122e-38	9.29066e-37	75.4206
chr15:67830549	2.65817	-1.52091	16.8374	5.95145e-38	9.29099e-37	75.4205
chr10:79381572	1.88476	0.985061	16.8374	5.95252e-38	9.29263e-37	75.4204
chr12:114682725	2.33037	-1.86774	16.8373	5.95414e-38	9.29515e-37	75.4201
chr8:141196927	1.75744	2.54079	16.8373	5.95552e-38	9.29728e-37	75.4199
chr14:54219644	3.35512	-1.60476	16.8373	5.95641e-38	9.29865e-37	75.4197
chr11:1460583	-2.66659	1.43085	-16.8372	5.95836e-38	9.30167e-37	75.4194
chr6:15256675	1.64878	-0.00402439	16.8372	5.95841e-38	9.30172e-37	75.4194
chr14:71289720	2.6539	-0.81061	16.8372	5.95845e-38	9.30178e-37	75.4194
chr9:135023470	3.05427	-1.18896	16.8372	5.95887e-38	9.3024e-37	75.4193
chr20:63358023	-3.39146	1.265	-16.8372	5.95979e-38	9.30383e-37	75.4191
chr2:241081548	2.19061	1.22713	16.8372	5.9606e-38	9.30507e-37	75.419
chr7:6165107	2.77573	1.77165	16.8372	5.96064e-38	9.30511e-37	75.419
chr5:107011718	-2.47195	2.03988	-16.8372	5.96074e-38	9.30525e-37	75.419
chr7:51068078	1.73634	2.47085	16.8371	5.96165e-38	9.30664e-37	75.4188
chr4:3372061	-2.12476	0.99372	-16.8371	5.96376e-38	9.30992e-37	75.4185
chr15:68641264	-3.48512	1.45963	-16.837	5.96551e-38	9.31262e-37	75.4182
chr10:30013922	-2.62024	1.50732	-16.837	5.96573e-38	9.31295e-37	75.4181
chr1:2324942	2.56793	1.65994	16.837	5.9665e-38	9.31412e-37	75.418
chr10:95291909	1.7561	2.5572	16.837	5.96753e-38	9.31571e-37	75.4178
chr14:77565499	-3.15732	1.03744	-16.8369	5.96898e-38	9.31796e-37	75.4176
chr2:127508196	2.21805	1.20159	16.8369	5.96922e-38	9.31831e-37	75.4176
chr4:26884819	-1.87817	1.46091	-16.8369	5.97004e-38	9.31957e-37	75.4174
chr10:114320664	2.90024	-1.41	16.8369	5.97028e-38	9.31992e-37	75.4174
chr2:234974984	-3.20476	1.36445	-16.8369	5.97058e-38	9.32037e-37	75.4173
chr11:10302355	2.46134	-0.783841	16.8369	5.97061e-38	9.3204e-37	75.4173
chr10:93994807	-2.68037	0.524329	-16.8369	5.97145e-38	9.32169e-37	75.4172
chr17:75008596	1.85366	1.50683	16.8369	5.97204e-38	9.32258e-37	75.4171
chr17:82152352	1.71646	1.4953	16.8369	5.97217e-38	9.32278e-37	75.4171
chr5:95793886	1.78841	2.07982	16.8368	5.97306e-38	9.32414e-37	75.4169
chr6:26183100	2.465	-1.51482	16.8368	5.97451e-38	9.32638e-37	75.4167
chr17:78530393	-3.45159	1.42494	-16.8368	5.97461e-38	9.32652e-37	75.4167
chr4:99634099	-3.3328	1.17982	-16.8368	5.97541e-38	9.32775e-37	75.4165
chr3:49910798	2.20354	1.05774	16.8368	5.97557e-38	9.32798e-37	75.4165
chr16:81384485	-2.99317	1.55195	-16.8368	5.97566e-38	9.32809e-37	75.4165
chr19:8585610	2.43707	-0.23561	16.8368	5.9758e-38	9.32829e-37	75.4165
chr6:81696669	3.1939	-1.27659	16.8367	5.97639e-38	9.32919e-37	75.4164
chr21:36702093	2.44366	-1.51439	16.8367	5.97724e-38	9.33049e-37	75.4162
chrX:2964253	2.21573	-1.57677	16.8367	5.97747e-38	9.33084e-37	75.4162
chr4:189411547	1.96159	0.171768	16.8367	5.97888e-38	9.33302e-37	75.4159
chr3:143302837	2.34573	-1.65372	16.8366	5.98153e-38	9.33713e-37	75.4155
chr4:8189208	-3.14476	1.31348	-16.8366	5.98201e-38	9.33785e-37	75.4154
chr19:3381836	1.77402	2.86543	16.8366	5.98233e-38	9.33834e-37	75.4154
chr9:38065743	3.06317	-1.41183	16.8366	5.98267e-38	9.33885e-37	75.4153
chr13:110547116	2.72183	-1.6186	16.8366	5.98272e-38	9.3389e-37	75.4153
chr22:22579321	2.17768	-0.0529878	16.8366	5.98321e-38	9.33965e-37	75.4152
chr19:40923908	-3.05537	1.97159	-16.8365	5.98383e-38	9.34059e-37	75.4151
chr3:114445470	1.74366	1.23244	16.8365	5.98483e-38	9.34214e-37	75.4149
chr1:215637352	-3.02171	0.799634	-16.8365	5.98642e-38	9.3446e-37	75.4147
chr19:31352372	3.55866	-1.7575	16.8364	5.98826e-38	9.34744e-37	75.4144
chr11:83979543	-3.16768	1.03982	-16.8364	5.9892e-38	9.3489e-37	75.4142
chr16:85640610	-3.14451	1.24396	-16.8364	5.99045e-38	9.35083e-37	75.414
chr4:77155770	3.30049	-1.30732	16.8363	5.99147e-38	9.3524e-37	75.4138
chr11:72697151	2.52634	-1.50012	16.8363	5.99227e-38	9.35363e-37	75.4137
chr5:76114321	-2.11976	-0.0137805	-16.8363	5.99367e-38	9.35578e-37	75.4135
chr10:70475888	2.29585	-1.01695	16.8363	5.99385e-38	9.35605e-37	75.4134
chr5:1098894	1.69171	1.36805	16.8363	5.99395e-38	9.35617e-37	75.4134
chr7:156177510	-2.66415	1.24732	-16.8362	5.9951e-38	9.35796e-37	75.4132
chr8:57343251	3.22293	-1.36415	16.8362	5.99607e-38	9.35944e-37	75.4131
chr19:46750347	1.49902	-1.26707	16.8362	5.99797e-38	9.36239e-37	75.4128
chr21:42467580	2.23939	-2.60201	16.8361	5.99914e-38	9.3642e-37	75.4126
chr12:132407755	-2.15037	1.0225	-16.8361	6.00098e-38	9.36706e-37	75.4122
chr17:7290902	1.7711	2.41689	16.8361	6.00138e-38	9.36766e-37	75.4122
chr16:67167800	1.48085	0.846768	16.836	6.00267e-38	9.36964e-37	75.412
chr21:41784063	2.31646	-2.34726	16.836	6.00301e-38	9.37015e-37	75.4119
chr5:95056372	-2.58646	0.83811	-16.836	6.00387e-38	9.37148e-37	75.4118
chr14:56794464	3.33622	-2.21006	16.836	6.00443e-38	9.37233e-37	75.4117
chr12:49545698	2.25256	-0.617378	16.836	6.0046e-38	9.37257e-37	75.4116
chr7:2168725	3.12439	-0.870732	16.836	6.00593e-38	9.37463e-37	75.4114
chr8:21692505	-2.07646	-0.488232	-16.8359	6.00757e-38	9.37717e-37	75.4112
chr11:69705089	2.06524	-3.11982	16.8359	6.00814e-38	9.37804e-37	75.4111
chr1:16396650	-2.80195	0.702683	-16.8359	6.00874e-38	9.37895e-37	75.411
chr20:10519879	-2.47317	0.0490244	-16.8359	6.009e-38	9.37934e-37	75.4109
chr2:9473790	2.23902	-1.77707	16.8359	6.00959e-38	9.38023e-37	75.4108
chrX:47803232	2.48951	-1.17073	16.8359	6.00978e-38	9.38051e-37	75.4108
chr6:33177965	2.9972	-1.49799	16.8358	6.01023e-38	9.38119e-37	75.4107
chr8:79960444	-3.46024	1.32756	-16.8358	6.01027e-38	9.38124e-37	75.4107
chr3:27360319	2.22622	1.54665	16.8358	6.01098e-38	9.38233e-37	75.4106
chr9:122227199	3.15585	-2.01598	16.8358	6.01165e-38	9.38334e-37	75.4105
chr13:113510380	-1.94512	2.01378	-16.8358	6.01167e-38	9.38335e-37	75.4105
chr21:33400001	1.68732	1.85488	16.8358	6.01168e-38	9.38335e-37	75.4105
chr12:124411608	2.25756	-0.135854	16.8358	6.01292e-38	9.38527e-37	75.4103
chrX:14028054	-2.01049	2.32927	-16.8358	6.01374e-38	9.38653e-37	75.4101
chr12:131027950	2.69366	2.4111	16.8357	6.01415e-38	9.38714e-37	75.4101
chr10:132447855	1.60805	-3.02829	16.8357	6.01475e-38	9.38805e-37	75.41
chr6:168457335	-2.88427	0.734939	-16.8357	6.01514e-38	9.38865e-37	75.4099
chr3:186194697	2.42012	-1.2197	16.8357	6.01531e-38	9.3889e-37	75.4099
chr20:17664260	-1.94427	1.6047	-16.8357	6.01542e-38	9.38904e-37	75.4098
chr14:23408197	1.63402	1.47787	16.8357	6.01571e-38	9.38947e-37	75.4098
chr7:101598154	1.86976	1.35037	16.8357	6.01644e-38	9.3906e-37	75.4097
chr10:102409920	1.77866	-0.155305	16.8356	6.0188e-38	9.39426e-37	75.4093
chr12:19483038	2.05951	-1.82573	16.8356	6.01901e-38	9.39456e-37	75.4092
chr5:94112010	2.35451	-1.77665	16.8356	6.01922e-38	9.39487e-37	75.4092
chr1:227766510	2.26634	-2.73732	16.8356	6.01934e-38	9.39504e-37	75.4092
chr8:96157436	-1.98256	-1.45579	-16.8356	6.02089e-38	9.39743e-37	75.4089
chr12:47758645	-1.9139	-1.36549	-16.8356	6.02109e-38	9.39772e-37	75.4089
chr12:132385564	-3.06902	1.04415	-16.8355	6.02236e-38	9.39969e-37	75.4087
chr7:112362984	2.49415	-0.452439	16.8355	6.02335e-38	9.40121e-37	75.4085
chr16:30429242	-1.94683	-2.15866	-16.8355	6.02501e-38	9.40377e-37	75.4083
chr14:24316542	2.81378	-1.40604	16.8354	6.02574e-38	9.4049e-37	75.4081
chr4:48255127	-2.66841	1.78665	-16.8354	6.02712e-38	9.40703e-37	75.4079
chr1:2428630	-3.79744	1.24628	-16.8354	6.02749e-38	9.40759e-37	75.4078
chr8:141210230	-2.91476	0.919085	-16.8353	6.02969e-38	9.411e-37	75.4075
chr1:209417045	-2.50378	1.72579	-16.8353	6.03012e-38	9.41165e-37	75.4074
chr1:45803107	3.04878	-2.21085	16.8353	6.03031e-38	9.41192e-37	75.4074
chr17:78934162	2.59512	-2.84829	16.8353	6.03036e-38	9.41198e-37	75.4074
chr1:2556112	-2.1411	-2.7603	-16.8353	6.03138e-38	9.41356e-37	75.4072
chr13:98350119	1.93927	-0.391951	16.8353	6.03173e-38	9.41408e-37	75.4071
chr17:74812652	2.05037	1.5086	16.8353	6.03239e-38	9.41508e-37	75.407
chr17:81962719	2.63171	-0.947927	16.8352	6.03291e-38	9.41587e-37	75.4069
chr17:81667814	-3.09646	1.53421	-16.8352	6.03294e-38	9.4159e-37	75.4069
chr20:21709199	2.94732	-2.17512	16.8352	6.0332e-38	9.41628e-37	75.4069
chr5:107011955	-2.99366	2.00829	-16.8352	6.03566e-38	9.42011e-37	75.4065
chr1:205317798	3.22378	-2.14226	16.8352	6.03592e-38	9.42048e-37	75.4064
chr12:131088293	-2.59671	1.8864	-16.8351	6.03727e-38	9.42258e-37	75.4062
chr9:137814358	-2.61805	1.59927	-16.8351	6.0375e-38	9.42291e-37	75.4062
chr11:3163546	2.61451	-1.95799	16.8351	6.03767e-38	9.42315e-37	75.4062
chr9:16576172	2.31683	-0.193293	16.8351	6.0395e-38	9.42599e-37	75.4059
chr11:69437185	3.22768	-2.07579	16.8351	6.03983e-38	9.42649e-37	75.4058
chr7:75919718	-3.21244	1.17183	-16.8351	6.04009e-38	9.42687e-37	75.4058
chr19:48559768	1.9289	2.4725	16.8351	6.04022e-38	9.42705e-37	75.4057
chr5:2112146	-2.86915	1.56799	-16.835	6.04209e-38	9.42995e-37	75.4054
chr18:63125113	-2.24268	1.63402	-16.835	6.04218e-38	9.43008e-37	75.4054
chr13:30752260	2.03305	0.89128	16.835	6.04284e-38	9.43108e-37	75.4053
chr5:73234417	1.87976	-2.47366	16.835	6.04427e-38	9.43329e-37	75.4051
chr6:136823174	1.83841	-3.20372	16.8349	6.04474e-38	9.43401e-37	75.405
chr2:25373591	-2.28854	2.69293	-16.8349	6.04513e-38	9.43459e-37	75.4049
chr1:178939000	2.8622	-1.53305	16.8349	6.04605e-38	9.436e-37	75.4048
chr2:208026078	-1.67841	0.556037	-16.8349	6.04684e-38	9.43721e-37	75.4046
chr6:90403786	2.13963	-3.20823	16.8348	6.04937e-38	9.44114e-37	75.4042
chr5:172381293	-1.86866	2.91116	-16.8347	6.05228e-38	9.44567e-37	75.4037
chr19:18608817	2.38622	-0.592134	16.8347	6.05262e-38	9.44618e-37	75.4037
chr1:6470770	2.07927	0.674512	16.8347	6.05383e-38	9.44803e-37	75.4035
chr1:1361461	1.95793	2.09555	16.8347	6.0539e-38	9.44813e-37	75.4035
chr6:168442812	2.28256	-2.02555	16.8347	6.05399e-38	9.44825e-37	75.4035
chr11:1208842	-2.7228	1.50396	-16.8347	6.05412e-38	9.44842e-37	75.4034
chr11:391744	2.73537	1.1	16.8347	6.05416e-38	9.44847e-37	75.4034
chr15:98514190	1.66598	2.33823	16.8347	6.05511e-38	9.44994e-37	75.4033
chr7:103074190	2.47854	-1.57268	16.8347	6.05556e-38	9.45062e-37	75.4032
chr3:196192633	-1.91512	-2.1178	-16.8347	6.0556e-38	9.45065e-37	75.4032
chr10:16944507	1.73451	1.90689	16.8346	6.05582e-38	9.45098e-37	75.4032
chr20:50267250	-2.80512	1.0561	-16.8346	6.05651e-38	9.45204e-37	75.403
chr11:71266605	1.65902	-2.82049	16.8346	6.05697e-38	9.45273e-37	75.403
chr1:2577757	-2.76841	1.02457	-16.8346	6.05916e-38	9.45613e-37	75.4026
chr1:10960840	2.49061	-0.782256	16.8345	6.05965e-38	9.45687e-37	75.4025
chr11:66316505	2.23146	0.431585	16.8345	6.0612e-38	9.45927e-37	75.4023
chr14:20618566	2.35415	-0.735244	16.8345	6.06231e-38	9.46098e-37	75.4021
chr3:142962958	2.04024	-0.177439	16.8345	6.06252e-38	9.46129e-37	75.402
chr8:80727602	2.98866	-2.30872	16.8345	6.06286e-38	9.46179e-37	75.402
chr11:1752115	-1.95537	1.78756	-16.8345	6.06322e-38	9.46233e-37	75.4019
chr1:2577771	-2.42524	1.39287	-16.8344	6.06512e-38	9.46528e-37	75.4016
chr12:93541836	-1.70683	-0.722683	-16.8344	6.06546e-38	9.46579e-37	75.4016
chr8:60923142	2.94293	-2.52232	16.8344	6.06556e-38	9.46593e-37	75.4015
chr10:11870160	2.99427	-2.10311	16.8343	6.06732e-38	9.46865e-37	75.4013
chr14:69972129	2.40305	-1.75555	16.8343	6.06859e-38	9.47061e-37	75.401
chr6:38134182	3.07988	-0.965915	16.8343	6.06875e-38	9.47084e-37	75.401
chr13:113630080	-2.45366	2.30854	-16.8343	6.06877e-38	9.47085e-37	75.401
chr9:21560406	1.9828	-1.97787	16.8343	6.06905e-38	9.47126e-37	75.401
chr19:3046378	2.4539	-1.97049	16.8343	6.06921e-38	9.47149e-37	75.4009
chr12:4720831	1.95085	-1.70177	16.8343	6.06938e-38	9.47173e-37	75.4009
chr4:174523116	2.13963	-2.72457	16.8343	6.06951e-38	9.47192e-37	75.4009
chr6:14524465	1.65732	1.12939	16.8343	6.07041e-38	9.4733e-37	75.4007
chr20:51769221	1.5572	2.10189	16.8342	6.07176e-38	9.47539e-37	75.4005
chr11:123302939	3.03232	-1.41165	16.8342	6.07257e-38	9.47662e-37	75.4004
chr9:87147987	2.10927	2.71232	16.8342	6.07323e-38	9.47764e-37	75.4003
chr2:112814408	2.73622	-1.48689	16.8342	6.07335e-38	9.4778e-37	75.4003
chr12:32501994	-1.74012	-1.57909	-16.8342	6.07393e-38	9.47869e-37	75.4002
chr8:27583802	2.32683	-0.534512	16.8342	6.07459e-38	9.4797e-37	75.4001
chr9:130465741	2.25488	1.18195	16.8342	6.07478e-38	9.47997e-37	75.4
chr1:112742496	2.02524	-0.897866	16.8341	6.07515e-38	9.48053e-37	75.4
chr12:31721659	-2.83829	1.34098	-16.8341	6.07564e-38	9.48128e-37	75.3999
chr20:44160308	-1.65744	1.00226	-16.8341	6.07575e-38	9.48142e-37	75.3999
chr1:18636979	2.52049	-2.93049	16.8341	6.07636e-38	9.48235e-37	75.3998
chr19:13011752	2.99634	-0.985244	16.8341	6.07648e-38	9.48252e-37	75.3997
chr11:64440678	1.86646	2.09848	16.8341	6.07707e-38	9.48342e-37	75.3996
chr14:105466338	2.74305	0.203963	16.8341	6.07828e-38	9.48529e-37	75.3994
chr10:328888	-2.75463	1.66366	-16.834	6.07941e-38	9.48702e-37	75.3993
chr8:141392582	2.64073	-2.87683	16.834	6.07996e-38	9.48786e-37	75.3992
chr2:20669666	2.92817	-2.30409	16.834	6.081e-38	9.48946e-37	75.399
chr11:130772904	2.63854	-1.38037	16.834	6.08116e-38	9.48969e-37	75.399
chr10:129419759	1.62085	2.14628	16.834	6.08127e-38	9.48984e-37	75.399
chr17:66533930	3.55037	-1.97677	16.8339	6.08325e-38	9.49292e-37	75.3986
chr1:88175772	3.4572	-1.82933	16.8339	6.08342e-38	9.49315e-37	75.3986
chr5:143601582	2.48378	1.24543	16.8339	6.0839e-38	9.49388e-37	75.3985
chr4:140947598	1.80524	1.83518	16.8339	6.08535e-38	9.49613e-37	75.3983
chr2:145687670	-1.9572	-1.10933	-16.8339	6.08583e-38	9.49686e-37	75.3982
chr12:15222362	2.17366	-1.5778	16.8339	6.086e-38	9.49709e-37	75.3982
chr2:23557435	-2.65537	1.37817	-16.8339	6.08631e-38	9.49756e-37	75.3981
chr5:132829576	1.74939	-1.66579	16.8338	6.08646e-38	9.49777e-37	75.3981
chr13:112849856	-3.18061	1.72689	-16.8338	6.08652e-38	9.49784e-37	75.3981
chr5:176410779	3.20415	-1.23902	16.8338	6.08653e-38	9.49784e-37	75.3981
chr1:18636454	3.11122	-2.54805	16.8338	6.08704e-38	9.49861e-37	75.398
chr11:117198363	2.6939	-0.698537	16.8338	6.08721e-38	9.49885e-37	75.398
chr12:132173276	-2.27207	-2.36238	-16.8338	6.08746e-38	9.49923e-37	75.3979
chr6:105986576	2.88585	-0.327195	16.8338	6.08783e-38	9.49978e-37	75.3979
chr3:148992715	1.8461	2.39463	16.8338	6.08845e-38	9.50074e-37	75.3978
chr6:168029612	1.80963	2.41274	16.8338	6.08982e-38	9.50285e-37	75.3976
chr1:111199868	-2.60354	1.88128	-16.8337	6.09082e-38	9.50438e-37	75.3974
chr10:42982128	-2.2689	2.0147	-16.8337	6.09101e-38	9.50467e-37	75.3974
chr17:82799623	2.36573	1.45018	16.8337	6.09203e-38	9.50623e-37	75.3972
chr11:569414	2.41573	-2.85652	16.8337	6.09262e-38	9.50714e-37	75.3971
chr17:65182986	1.6222	1.95244	16.8337	6.09322e-38	9.50805e-37	75.397
chr17:79834849	2.16976	0.840366	16.8337	6.09384e-38	9.50899e-37	75.3969
chr1:22451035	-2.22695	2.23518	-16.8336	6.09457e-38	9.51011e-37	75.3968
chr3:141076176	-1.76012	1.6997	-16.8336	6.09535e-38	9.51131e-37	75.3966
chr7:7536655	-3.32902	0.973659	-16.8336	6.09563e-38	9.51172e-37	75.3966
chr3:119558069	-2.54646	1.27713	-16.8336	6.09604e-38	9.51234e-37	75.3965
chr11:70640603	1.81305	1.32665	16.8336	6.09622e-38	9.5126e-37	75.3965
chr13:51822066	-2.71988	0.865671	-16.8336	6.09635e-38	9.51279e-37	75.3965
chr14:85123141	-3.27427	1.65128	-16.8335	6.09802e-38	9.51536e-37	75.3962
chr17:36661485	-2.45098	-0.33061	-16.8335	6.10028e-38	9.51888e-37	75.3958
chr20:57698361	2.40988	-2.26665	16.8334	6.10179e-38	9.5212e-37	75.3956
chr6:21667815	1.95244	-0.246341	16.8334	6.10184e-38	9.52126e-37	75.3956
chr17:27349489	1.80024	-2.77573	16.8334	6.10199e-38	9.52147e-37	75.3956
chr12:126493506	2.55354	-2.19043	16.8334	6.10433e-38	9.52511e-37	75.3952
chr12:132385611	-3.1372	1.16945	-16.8334	6.10435e-38	9.52512e-37	75.3952
chr7:29146925	2.53049	-1.75866	16.8334	6.10447e-38	9.52528e-37	75.3951
chr6:170272954	1.64293	2.08256	16.8334	6.10461e-38	9.52547e-37	75.3951
chr7:149496603	3.65951	-2.23256	16.8333	6.10558e-38	9.52697e-37	75.395
chr11:111455717	1.4789	0.340183	16.8333	6.10675e-38	9.52877e-37	75.3948
chr3:59050318	1.86037	-3.0447	16.8333	6.10691e-38	9.529e-37	75.3947
chr8:720368	2.23915	2.7414	16.8333	6.10743e-38	9.52979e-37	75.3947
chr13:73695465	1.94585	2.11756	16.8333	6.10755e-38	9.52995e-37	75.3946
chr5:141674780	2.19756	-0.327439	16.8332	6.10966e-38	9.53323e-37	75.3943
chr3:52853235	-2.96622	1.49494	-16.8332	6.10987e-38	9.53353e-37	75.3943
chr6:73299221	2.55524	-1.01591	16.8332	6.11019e-38	9.53402e-37	75.3942
chr2:134097885	-1.7322	2.06963	-16.8332	6.111e-38	9.53526e-37	75.3941
chr11:75791196	2.61	-0.569024	16.8332	6.11171e-38	9.53634e-37	75.394
chr11:13858112	-2.6389	2.21043	-16.8332	6.11262e-38	9.53773e-37	75.3938
chr10:93757210	1.95085	-2.75774	16.8331	6.1136e-38	9.53925e-37	75.3937
chr5:173712861	-2.06451	2.43311	-16.8331	6.114e-38	9.53986e-37	75.3936
chr1:148246643	2.93232	-1.96091	16.8331	6.11509e-38	9.54153e-37	75.3934
chr15:40941165	1.9228	-1.63433	16.8331	6.11637e-38	9.5435e-37	75.3932
chr2:9111020	1.58976	1.59439	16.833	6.11759e-38	9.54538e-37	75.393
chr1:225888882	1.59122	2.355	16.833	6.11945e-38	9.54826e-37	75.3927
chr1:165675834	-2.21598	2.3703	-16.833	6.11983e-38	9.54884e-37	75.3926
chr7:143399426	2.06793	1.03567	16.8329	6.12165e-38	9.55166e-37	75.3923
chr6:53497242	-2.95524	1.29713	-16.8329	6.12225e-38	9.55258e-37	75.3922
chr1:227733986	2.825	-1.2575	16.8329	6.12281e-38	9.55343e-37	75.3921
chr22:48304997	1.75524	0.664573	16.8329	6.12348e-38	9.55446e-37	75.392
chr2:106538044	-2.09049	2.3978	-16.8329	6.12376e-38	9.55486e-37	75.392
chr1:55670908	1.6322	1.15707	16.8329	6.1241e-38	9.55538e-37	75.3919
chr8:22651288	2.89402	-1.1536	16.8328	6.12483e-38	9.5565e-37	75.3918
chr2:85710785	1.9428	-0.918232	16.8328	6.12609e-38	9.55843e-37	75.3916
chr4:181150514	1.61598	0.449451	16.8328	6.12684e-38	9.55959e-37	75.3915
chr14:103098224	1.65573	0.479939	16.8328	6.12732e-38	9.56031e-37	75.3914
chr19:42270230	-1.36037	1.3253	-16.8328	6.12809e-38	9.56149e-37	75.3913
chr8:29061697	2.31	2.23805	16.8328	6.12868e-38	9.56239e-37	75.3912
chr2:8641708	2.0639	2.1889	16.8327	6.12893e-38	9.56275e-37	75.3912
chr22:38276074	-2.77927	0.862439	-16.8327	6.12902e-38	9.56287e-37	75.3911
chr5:150544436	-3.04	1.07037	-16.8327	6.12931e-38	9.56331e-37	75.3911
chr12:124228937	2.07061	-0.259329	16.8327	6.12938e-38	9.56338e-37	75.3911
chr3:121660929	-2.19073	-1.74207	-16.8327	6.12939e-38	9.56338e-37	75.3911
chr15:85335885	1.95768	0.390915	16.8327	6.12943e-38	9.56344e-37	75.3911
chr2:189580032	-2.4828	0.603476	-16.8327	6.12973e-38	9.56388e-37	75.391
chr8:694616	-2.05963	2.67652	-16.8327	6.13e-38	9.56429e-37	75.391
chr2:238226048	-2.70707	1.46683	-16.8327	6.13071e-38	9.56537e-37	75.3909
chr16:83953393	2.08012	-3.10238	16.8327	6.13099e-38	9.56579e-37	75.3908
chr20:49433463	-2.67646	1.46165	-16.8327	6.13128e-38	9.56621e-37	75.3908
chr2:196758915	-2.15146	2.44024	-16.8327	6.13174e-38	9.56691e-37	75.3907
chr5:131530862	-1.63537	1.99098	-16.8326	6.1328e-38	9.56854e-37	75.3905
chr13:114109815	2.34646	0.0892073	16.8326	6.13309e-38	9.56896e-37	75.3905
chr9:91419800	2.51707	-2.73329	16.8326	6.13388e-38	9.57019e-37	75.3903
chr8:72004066	1.64598	2.13482	16.8326	6.13441e-38	9.57098e-37	75.3903
chr7:116548634	1.95646	1.77567	16.8326	6.13462e-38	9.5713e-37	75.3902
chr15:73774872	-3.08634	1.64341	-16.8326	6.13505e-38	9.57194e-37	75.3902
chr7:2115852	-2.855	1.0925	-16.8325	6.13762e-38	9.57592e-37	75.3897
chr19:13835961	2.5528	-2.3775	16.8325	6.13762e-38	9.57592e-37	75.3897
chr2:3277559	-3.11061	1.25909	-16.8325	6.13936e-38	9.57861e-37	75.3894
chr19:16173445	1.98793	-2.52567	16.8325	6.13957e-38	9.5789e-37	75.3894
chr17:74599445	-2.30451	1.34665	-16.8325	6.13995e-38	9.57948e-37	75.3894
chr3:49523897	-3.30463	1.44085	-16.8324	6.14048e-38	9.58029e-37	75.3893
chr17:77457744	-2.35817	0.959329	-16.8324	6.14119e-38	9.58138e-37	75.3892
chr20:59084582	-2.83415	1.27707	-16.8324	6.14191e-38	9.58247e-37	75.389
chr12:108633773	-2.22537	-1.98427	-16.8324	6.14204e-38	9.58265e-37	75.389
chr2:226833343	-2.21561	2.74354	-16.8324	6.14228e-38	9.58301e-37	75.389
chr7:21618042	2.17073	-2.42427	16.8324	6.14366e-38	9.58513e-37	75.3888
chr17:81050918	1.86793	2.10396	16.8324	6.14378e-38	9.5853e-37	75.3887
chr3:120646356	1.62756	2.54817	16.8324	6.14385e-38	9.5854e-37	75.3887
chr17:41516156	-2.61976	1.89488	-16.8323	6.14588e-38	9.58854e-37	75.3884
chr10:105113030	-2.83744	0.67811	-16.8323	6.14606e-38	9.5888e-37	75.3884
chr20:23180148	1.79012	1.7303	16.8323	6.14652e-38	9.5895e-37	75.3883
chr8:52132328	2.23061	1.8836	16.8323	6.14698e-38	9.59019e-37	75.3882
chr1:197913818	2.00646	0.0342073	16.8323	6.1471e-38	9.59036e-37	75.3882
chr5:3932003	-2.97659	1.92049	-16.8322	6.14936e-38	9.59386e-37	75.3878
chr20:56347842	2.405	-1.10738	16.8322	6.14968e-38	9.59433e-37	75.3878
chr7:510961	-1.63537	0.720732	-16.8322	6.14986e-38	9.5946e-37	75.3877
chr3:13858121	-2.39134	1.12726	-16.8322	6.14998e-38	9.59477e-37	75.3877
chr6:75273223	-2.97207	0.922622	-16.8322	6.15009e-38	9.59492e-37	75.3877
chr2:100736622	-2.51402	1.5675	-16.8322	6.15016e-38	9.595e-37	75.3877
chr20:62980038	-1.68695	-1.75652	-16.8322	6.15065e-38	9.59574e-37	75.3876
chr15:40106364	2.62902	-2.08244	16.8322	6.15073e-38	9.59586e-37	75.3876
chr8:20255378	1.3839	-0.108415	16.8321	6.1533e-38	9.59984e-37	75.3872
chr7:56007956	-2.20963	2.50348	-16.8321	6.15483e-38	9.6022e-37	75.3869
chr2:69132414	-2.71146	1.93305	-16.8321	6.15532e-38	9.60295e-37	75.3869
chr1:7984534	-1.90561	2.48085	-16.8321	6.15565e-38	9.60344e-37	75.3868
chr12:111181473	-2.67573	-0.42872	-16.832	6.15642e-38	9.60461e-37	75.3867
chr14:36666972	3.48756	-2.15768	16.832	6.15811e-38	9.60724e-37	75.3864
chr12:113875812	-1.70768	0.956524	-16.832	6.15854e-38	9.60789e-37	75.3863
chr5:1519025	2.33646	1.46896	16.832	6.15882e-38	9.6083e-37	75.3863
chr12:130705669	1.82963	-0.219451	16.8319	6.16027e-38	9.61054e-37	75.386
chr2:219398893	-3.0628	1.49518	-16.8319	6.16125e-38	9.61204e-37	75.3859
chr12:30170609	2.27524	-2.59433	16.8319	6.16261e-38	9.61414e-37	75.3857
chr1:16171631	3.26512	-1.47598	16.8319	6.16271e-38	9.61428e-37	75.3857
chr8:144108335	2.54951	-0.71061	16.8319	6.1628e-38	9.61441e-37	75.3856
chr5:50970031	2.87061	-1.87762	16.8318	6.16439e-38	9.61685e-37	75.3854
chr12:64678321	2.16829	-1.04488	16.8318	6.16491e-38	9.61764e-37	75.3853
chr11:62547759	3.39134	-1.73982	16.8318	6.16492e-38	9.61764e-37	75.3853
chr4:26322516	1.96073	-0.128415	16.8318	6.16505e-38	9.61782e-37	75.3853
chr17:19534590	-1.66171	-2.63171	-16.8318	6.16554e-38	9.61856e-37	75.3852
chr15:31489150	3.44317	-2.1122	16.8318	6.16566e-38	9.61874e-37	75.3852
chr11:15708057	-3.44073	1.18707	-16.8318	6.1664e-38	9.61987e-37	75.3851
chr14:24160324	1.64549	1.8225	16.8318	6.16685e-38	9.62054e-37	75.385
chr4:79964825	3.15256	-1.59909	16.8317	6.16792e-38	9.62219e-37	75.3848
chr8:28382780	2.0861	0.770732	16.8317	6.16877e-38	9.62349e-37	75.3847
chr7:116952904	2.22	-2.84695	16.8317	6.16904e-38	9.6239e-37	75.3846
chr22:19962748	3.45646	-1.48311	16.8317	6.16928e-38	9.62425e-37	75.3846
chr9:19926425	2.7411	-2.41226	16.8317	6.17084e-38	9.62665e-37	75.3843
chr1:8274675	-1.85122	-0.97378	-16.8316	6.17149e-38	9.62766e-37	75.3842
chr12:68383667	2.27817	0.566524	16.8316	6.17394e-38	9.63145e-37	75.3838
chr5:172905730	2.40146	-0.42561	16.8316	6.17475e-38	9.63269e-37	75.3837
chr9:113463026	1.54585	1.79915	16.8315	6.17571e-38	9.63417e-37	75.3835
chr11:2792297	1.39866	1.48079	16.8315	6.17602e-38	9.63463e-37	75.3835
chr8:96153629	-1.93463	-2.4611	-16.8315	6.17648e-38	9.63533e-37	75.3834
chr10:71635214	2.36622	-0.482622	16.8315	6.17684e-38	9.63586e-37	75.3834
chr14:97266839	2.95829	-1.68744	16.8315	6.17717e-38	9.63636e-37	75.3833
chr10:113058497	2.11744	-0.329329	16.8315	6.17775e-38	9.63725e-37	75.3832
chr2:196718563	2.06146	1.1111	16.8315	6.179e-38	9.63918e-37	75.383
chr12:12885313	3.20524	-0.807622	16.8314	6.1792e-38	9.63947e-37	75.383
chr8:19316795	2.70146	1.72817	16.8314	6.17969e-38	9.64021e-37	75.3829
chr7:155807086	2.87439	-1.39707	16.8314	6.18036e-38	9.64123e-37	75.3828
chr15:89517536	-2.94598	1.05896	-16.8314	6.18076e-38	9.64184e-37	75.3827
chr1:32703563	2.28976	-2.64159	16.8314	6.18083e-38	9.64193e-37	75.3827
chr6:7240500	-2.08122	1.74646	-16.8314	6.18094e-38	9.64207e-37	75.3827
chr12:75550601	-2.91951	1.39915	-16.8314	6.18129e-38	9.64259e-37	75.3826
chr14:32938088	1.9461	-1.55817	16.8314	6.18141e-38	9.64276e-37	75.3826
chr11:68384240	1.53012	-0.629939	16.8314	6.18163e-38	9.64308e-37	75.3826
chr15:64928854	-1.54756	2.75756	-16.8313	6.1831e-38	9.64535e-37	75.3824
chr9:136206032	2.62183	2.2186	16.8313	6.18417e-38	9.647e-37	75.3822
chr22:19881398	3.21805	-1.8522	16.8313	6.18437e-38	9.6473e-37	75.3821
chr15:65512922	-2.23293	1.76207	-16.8313	6.18439e-38	9.64731e-37	75.3821
chr15:93829397	2.86829	-1.62171	16.8313	6.18623e-38	9.65015e-37	75.3818
chr19:12668914	1.65317	-3.3011	16.8313	6.18643e-38	9.65044e-37	75.3818
chr21:43359270	-3.24659	1.98585	-16.8313	6.18675e-38	9.65091e-37	75.3818
chr1:55429201	3.3872	-2.07457	16.8312	6.18742e-38	9.65195e-37	75.3817
chr22:19764186	1.94354	1.43409	16.8312	6.18756e-38	9.65215e-37	75.3816
chr11:119339051	1.81732	-0.117561	16.8312	6.18788e-38	9.65262e-37	75.3816
chr16:84594341	-3.19037	1.61909	-16.8312	6.18898e-38	9.65431e-37	75.3814
chr7:45024374	-3.0061	1.87585	-16.8312	6.18901e-38	9.65434e-37	75.3814
chr1:1476208	-2.5989	1.1147	-16.8312	6.18939e-38	9.6549e-37	75.3813
chr6:97281415	-2.45646	2.06299	-16.8312	6.19022e-38	9.65617e-37	75.3812
chr5:159003615	-2.5411	-0.187744	-16.8312	6.19026e-38	9.65622e-37	75.3812
chr17:79137665	-2.93695	0.655183	-16.8311	6.19165e-38	9.65838e-37	75.381
chr10:47413710	1.8339	2.33915	16.8311	6.19268e-38	9.65995e-37	75.3808
chr16:89400820	2.02378	2.0125	16.8311	6.19276e-38	9.66006e-37	75.3808
chr3:105352529	-2.44256	1.8447	-16.8311	6.19369e-38	9.66148e-37	75.3806
chr16:55331691	3.30744	-1.79982	16.831	6.19492e-38	9.66338e-37	75.3804
chr15:65248929	1.76244	0.939512	16.831	6.19493e-38	9.66338e-37	75.3804
chr22:50459684	2.21902	0.191951	16.831	6.19517e-38	9.66373e-37	75.3804
chr5:97529220	-3.15768	1.63262	-16.831	6.19534e-38	9.66398e-37	75.3804
chr17:28735370	3.18427	-1.34835	16.831	6.19692e-38	9.66642e-37	75.3801
chr10:83606964	2.82732	-0.945	16.831	6.19721e-38	9.66685e-37	75.3801
chr17:50077019	-2.60744	1.72238	-16.8309	6.19896e-38	9.66955e-37	75.3798
chr2:219213934	1.41805	1.15841	16.8309	6.19906e-38	9.66969e-37	75.3798
chr3:52206200	-2.06329	2.41335	-16.8309	6.19969e-38	9.67065e-37	75.3797
chr1:1070015	2.87463	-2.47256	16.8309	6.19996e-38	9.67105e-37	75.3796
chr3:113838191	-2.12317	2.1961	-16.8309	6.20107e-38	9.67275e-37	75.3794
chr16:2299910	1.81098	1.84159	16.8309	6.20164e-38	9.67362e-37	75.3794
chr16:1979046	2.92366	-1.72512	16.8309	6.2022e-38	9.67447e-37	75.3793
chr1:15852633	-2.47939	0.711524	-16.8308	6.20299e-38	9.67569e-37	75.3791
chr15:80087277	2.50256	-0.646768	16.8308	6.20493e-38	9.67869e-37	75.3788
chr10:8296588	2.72902	-1.92512	16.8308	6.2059e-38	9.68019e-37	75.3787
chr19:7863636	3.06293	-2.00085	16.8308	6.2062e-38	9.68063e-37	75.3786
chr2:182866160	2.33768	-2.31116	16.8307	6.20823e-38	9.68378e-37	75.3783
chr1:27008422	2.92195	-2.57244	16.8307	6.20866e-38	9.68442e-37	75.3782
chr19:1844068	-3.37866	1.18396	-16.8307	6.20891e-38	9.6848e-37	75.3782
chr12:14267930	1.7172	2.66384	16.8307	6.2094e-38	9.68553e-37	75.3781
chr16:76441121	-2.73171	0.936463	-16.8307	6.20959e-38	9.68582e-37	75.3781
chr1:1174285	2.84695	-0.70872	16.8306	6.21038e-38	9.68703e-37	75.3779
chr20:44211778	1.90683	-3.14439	16.8306	6.21048e-38	9.68716e-37	75.3779
chr3:65356804	2.01463	-2.50049	16.8306	6.21187e-38	9.6893e-37	75.3777
chr1:182129065	-1.76659	2.19829	-16.8306	6.21201e-38	9.6895e-37	75.3777
chr1:18717294	2.35927	-2.83598	16.8306	6.21232e-38	9.68995e-37	75.3776
chr2:24124243	1.75329	-1.40677	16.8306	6.21238e-38	9.69002e-37	75.3776
chr8:143877970	2.66049	-1.91317	16.8306	6.21316e-38	9.69123e-37	75.3775
chr19:15428362	-2.14439	1.72159	-16.8305	6.21759e-38	9.69811e-37	75.3768
chr2:66494727	-2.8461	0.809268	-16.8304	6.22003e-38	9.7019e-37	75.3764
chr12:113467884	2.06293	-2.44488	16.8304	6.22034e-38	9.70237e-37	75.3763
chr16:87984421	2.25707	2.04671	16.8304	6.22179e-38	9.7046e-37	75.3761
chr17:78472774	1.84537	0.0821951	16.8304	6.222e-38	9.7049e-37	75.3761
chr15:64150378	-2.08	-0.255366	-16.8303	6.22212e-38	9.70508e-37	75.3761
chr3:55483929	3.11402	-1.31604	16.8303	6.22394e-38	9.70789e-37	75.3758
chr4:16120865	1.74049	1.55049	16.8303	6.22477e-38	9.70917e-37	75.3756
chr9:69175756	3.71768	-1.5225	16.8302	6.2266e-38	9.712e-37	75.3753
chr2:47067715	1.66232	1.91494	16.8302	6.22747e-38	9.71334e-37	75.3752
chr2:237591705	3.06122	-1.9972	16.8302	6.22766e-38	9.7136e-37	75.3752
chr5:17018898	-2.49085	1.99762	-16.8302	6.22853e-38	9.71493e-37	75.375
chr11:818992	1.48268	-3.34976	16.8302	6.22942e-38	9.7163e-37	75.3749
chr20:49754398	2.92549	-1.27409	16.8302	6.22962e-38	9.7166e-37	75.3749
chr10:117831062	-2.05683	-1.24707	-16.8301	6.232e-38	9.72029e-37	75.3745
chr2:237860501	2.47134	-2.3725	16.8301	6.23254e-38	9.72111e-37	75.3744
chr11:66697836	-2.46305	1.98433	-16.8301	6.23305e-38	9.72189e-37	75.3743
chr19:3392472	1.7228	1.18104	16.83	6.23402e-38	9.72337e-37	75.3741
chr1:9018418	-2.95695	1.51067	-16.83	6.23497e-38	9.72483e-37	75.374
chr16:3065904	1.98146	0.896463	16.83	6.23592e-38	9.72629e-37	75.3738
chr3:177598123	2.82354	-1.57482	16.8299	6.23906e-38	9.73117e-37	75.3733
chr1:181088316	1.92134	-1.60677	16.8299	6.2411e-38	9.73433e-37	75.373
chr18:70148720	1.67854	1.53183	16.8298	6.24188e-38	9.73552e-37	75.3729
chr7:2692130	1.73671	1.36384	16.8298	6.24292e-38	9.73712e-37	75.3727
chr5:1662510	2.03646	2.26677	16.8298	6.24317e-38	9.73749e-37	75.3727
chr8:119920373	-2.50585	2.47707	-16.8298	6.24328e-38	9.73764e-37	75.3727
chr19:12873668	2.46146	-0.319268	16.8298	6.24354e-38	9.73803e-37	75.3726
chr12:66234114	2.01488	0.69378	16.8298	6.24383e-38	9.73846e-37	75.3726
chr17:72972394	-2.0722	1.79439	-16.8298	6.24441e-38	9.73933e-37	75.3725
chr3:101693741	1.52963	-0.562378	16.8298	6.24442e-38	9.73933e-37	75.3725
chr3:193869811	2.30232	-2.95799	16.8298	6.24502e-38	9.74025e-37	75.3724
chr12:131021276	-2.71256	0.658354	-16.8298	6.24561e-38	9.74115e-37	75.3723
chr17:31390669	1.74524	-0.698476	16.8297	6.24598e-38	9.7417e-37	75.3722
chr7:2761176	2.38695	2.03713	16.8297	6.24699e-38	9.74325e-37	75.3721
chr22:50297286	2.2539	0.18061	16.8297	6.24958e-38	9.74727e-37	75.3717
chr16:68539019	2.32744	-2.71628	16.8296	6.25006e-38	9.74799e-37	75.3716
chr7:95596192	2.05378	-3.45957	16.8296	6.25011e-38	9.74805e-37	75.3716
chr19:2627323	2.96183	-2.09409	16.8296	6.25149e-38	9.75018e-37	75.3714
chr11:115241012	2.79659	1.58341	16.8296	6.25171e-38	9.75051e-37	75.3713
chr1:8083841	2.19744	-2.21835	16.8296	6.25243e-38	9.75161e-37	75.3712
chr11:68390681	-2.685	1.21006	-16.8296	6.25272e-38	9.75203e-37	75.3712
chr18:48761479	1.57	2.43841	16.8295	6.25358e-38	9.75336e-37	75.371
chr17:77404987	-2.00744	-1.90738	-16.8295	6.25391e-38	9.75384e-37	75.371
chr7:80646497	-3.29061	1.40689	-16.8295	6.25414e-38	9.75419e-37	75.3709
chr4:7281352	2.32085	-0.107988	16.8295	6.25505e-38	9.75558e-37	75.3708
chr12:130045039	2.5172	-2.16384	16.8295	6.25658e-38	9.75795e-37	75.3705
chr5:172189473	2.16598	-2.17421	16.8295	6.25672e-38	9.75814e-37	75.3705
chr13:110664897	2.17366	2.23793	16.8294	6.25823e-38	9.76048e-37	75.3703
chr1:19440699	2.72659	-1.86549	16.8294	6.25966e-38	9.76268e-37	75.37
chr9:133119353	2.91476	-1.8803	16.8293	6.26232e-38	9.76681e-37	75.3696
chr11:2208755	-3.30768	1.31774	-16.8293	6.26282e-38	9.76757e-37	75.3695
chr16:88398881	1.80037	1.22116	16.8293	6.26346e-38	9.76855e-37	75.3694
chr7:1323209	-2.57098	-0.0791463	-16.8293	6.26393e-38	9.76924e-37	75.3694
chr17:50478249	2.08671	-0.54189	16.8293	6.26393e-38	9.76924e-37	75.3694
chr18:49100270	-3.26951	1.49354	-16.8293	6.2647e-38	9.77042e-37	75.3692
chr19:39401740	2.91049	-1.49244	16.8292	6.26695e-38	9.7739e-37	75.3689
chr10:132402263	2.06744	0.239085	16.8292	6.26714e-38	9.77418e-37	75.3688
chr4:129546334	-2.27902	1.66951	-16.8292	6.26735e-38	9.77448e-37	75.3688
chr15:67199520	1.99463	1.25415	16.8292	6.26843e-38	9.77614e-37	75.3686
chr1:44723296	-3.00171	1.33402	-16.8292	6.26845e-38	9.77616e-37	75.3686
chr17:8155757	2.7622	-2.01939	16.8292	6.26897e-38	9.77694e-37	75.3686
chr7:36225499	-3.2472	1.46226	-16.8292	6.26908e-38	9.7771e-37	75.3685
chr11:1865181	1.71427	1.36177	16.8291	6.26955e-38	9.7778e-37	75.3685
chr18:11150575	1.60585	0.279024	16.8291	6.27074e-38	9.77964e-37	75.3683
chr8:76672918	2.12744	-3.53006	16.8291	6.27179e-38	9.78126e-37	75.3681
chr5:88689101	1.84805	-3.45232	16.8291	6.27216e-38	9.78181e-37	75.368
chr10:122495595	-3.00402	0.689939	-16.8291	6.27237e-38	9.78212e-37	75.368
chr21:45456831	-2.64695	1.74201	-16.8291	6.27272e-38	9.78263e-37	75.368
chr1:5897519	2.8611	-0.189695	16.8291	6.27308e-38	9.78318e-37	75.3679
chr8:95074365	-2.49622	1.49372	-16.829	6.27348e-38	9.78378e-37	75.3678
chr7:36225397	-2.68341	2.23476	-16.829	6.27532e-38	9.78662e-37	75.3675
chr11:118606318	1.94159	-0.411768	16.829	6.2755e-38	9.78688e-37	75.3675
chr17:83074245	1.78854	0.830244	16.829	6.2759e-38	9.78749e-37	75.3675
chr16:54936876	2.95317	-2.42073	16.829	6.27686e-38	9.78896e-37	75.3673
chr7:151856675	1.95634	1.7861	16.8289	6.27775e-38	9.79033e-37	75.3672
chr5:76373154	1.63268	2.56293	16.8289	6.27819e-38	9.791e-37	75.3671
chr5:149063436	3.00305	-2.56189	16.8289	6.27944e-38	9.79292e-37	75.3669
chr9:91221571	-3.2089	1.55848	-16.8289	6.27946e-38	9.79292e-37	75.3669
chr5:116448994	-1.85805	2.17415	-16.8289	6.27993e-38	9.79364e-37	75.3668
chr5:41539801	1.59232	2.45445	16.8289	6.27995e-38	9.79365e-37	75.3668
chr4:2061256	2.96756	-1.68171	16.8288	6.28155e-38	9.79613e-37	75.3666
chr6:169784805	2.32829	2.1589	16.8288	6.28272e-38	9.79792e-37	75.3664
chr14:25048483	3.16537	-1.69232	16.8288	6.28328e-38	9.79877e-37	75.3663
chr7:156615886	1.72951	0.90622	16.8288	6.28405e-38	9.79996e-37	75.3662
chr2:203672927	1.7511	1.4547	16.8288	6.28462e-38	9.80083e-37	75.3661
chr13:33610819	-3.46573	1.07238	-16.8288	6.28473e-38	9.80097e-37	75.366
chr12:8564936	2.68976	-0.355854	16.8287	6.28537e-38	9.80195e-37	75.3659
chr17:72539698	2.24524	1.76933	16.8287	6.28552e-38	9.80216e-37	75.3659
chr13:50126789	2.65488	-0.738171	16.8287	6.28688e-38	9.80426e-37	75.3657
chr7:47827434	-3.0639	2.00927	-16.8287	6.28761e-38	9.80538e-37	75.3656
chr15:89828126	3.27244	-1.07366	16.8287	6.28783e-38	9.8057e-37	75.3656
chr1:201486241	-2.27561	-0.304756	-16.8287	6.2885e-38	9.80672e-37	75.3654
chr5:55223644	3.62585	-2.00366	16.8286	6.28919e-38	9.80777e-37	75.3653
chr10:75399796	2.66049	-2.34841	16.8286	6.28961e-38	9.8084e-37	75.3653
chr8:37798675	1.46744	-3.2253	16.8286	6.29034e-38	9.80952e-37	75.3652
chr19:44758211	3.34378	-1.69433	16.8286	6.29036e-38	9.80953e-37	75.3652
chr12:47988962	2.16073	0.692439	16.8286	6.29073e-38	9.81009e-37	75.3651
chr12:104711077	-2.55134	0.919451	-16.8286	6.29245e-38	9.81275e-37	75.3648
chr15:41496108	2.49634	-2.19634	16.8286	6.29301e-38	9.8136e-37	75.3647
chr15:85258301	1.67463	1.29061	16.8285	6.29321e-38	9.81388e-37	75.3647
chr4:154049588	3.12488	-1.52085	16.8285	6.29353e-38	9.81437e-37	75.3646
chr11:1007958	1.91512	1.30012	16.8285	6.2936e-38	9.81445e-37	75.3646
chr17:1650327	2.83902	-1.425	16.8285	6.29381e-38	9.81475e-37	75.3646
chr9:114894747	-2.31622	2.20165	-16.8285	6.29434e-38	9.81557e-37	75.3645
chr12:123268038	-2.0128	0.151402	-16.8285	6.29464e-38	9.81601e-37	75.3645
chr17:60398457	-2.49451	-0.00323171	-16.8285	6.29504e-38	9.81661e-37	75.3644
chr2:66569129	-2.13854	0.67561	-16.8285	6.29538e-38	9.81712e-37	75.3644
chr11:59785999	1.755	1.84445	16.8285	6.29556e-38	9.81737e-37	75.3643
chr6:7403538	-1.88927	1.28841	-16.8285	6.29571e-38	9.8176e-37	75.3643
chr16:1794270	2.42317	-1.54256	16.8285	6.29574e-38	9.81762e-37	75.3643
chr10:131084565	1.72817	0.679329	16.8285	6.29628e-38	9.81844e-37	75.3642
chr10:1181014	1.70293	0.699268	16.8285	6.29687e-38	9.81933e-37	75.3641
chr1:246775269	1.87976	2.90098	16.8284	6.29736e-38	9.82008e-37	75.364
chr17:3751542	1.88195	1.08902	16.8284	6.29883e-38	9.82234e-37	75.3638
chr8:23427963	2.88659	-0.771463	16.8284	6.29976e-38	9.82378e-37	75.3637
chr11:76753084	3.23341	-1.79378	16.8284	6.30019e-38	9.82443e-37	75.3636
chr9:136601783	-3.11524	0.975671	-16.8284	6.30077e-38	9.8253e-37	75.3635
chr3:192410998	1.975	1.07165	16.8283	6.30224e-38	9.82758e-37	75.3633
chr6:108003033	3.04183	-1.62579	16.8283	6.30377e-38	9.82994e-37	75.363
chr2:66582812	-3.07024	0.995	-16.8283	6.30392e-38	9.83016e-37	75.363
chr19:13874897	1.79122	0.735122	16.8283	6.30399e-38	9.83024e-37	75.363
chr1:113007587	-2.80244	1.15707	-16.8283	6.30441e-38	9.83087e-37	75.3629
chr6:128139755	1.99037	0.829207	16.8283	6.30452e-38	9.83102e-37	75.3629
chr10:128211149	2.04012	-1.94762	16.8282	6.30551e-38	9.83254e-37	75.3627
chr14:49512303	2.80378	-1.32982	16.8282	6.30677e-38	9.83448e-37	75.3625
chr14:55797933	1.68415	2.67951	16.8282	6.30868e-38	9.83745e-37	75.3622
chr8:81281985	2.94098	-0.900854	16.8281	6.30951e-38	9.83871e-37	75.3621
chr2:217331565	2.455	-1.84238	16.8281	6.30984e-38	9.83921e-37	75.3621
chr11:364622	2.81073	-0.764756	16.8281	6.31118e-38	9.84128e-37	75.3618
chr13:102913997	-2.53	-0.459634	-16.8281	6.31142e-38	9.84163e-37	75.3618
chr19:16077721	2.18683	-2.17341	16.8281	6.31147e-38	9.84168e-37	75.3618
chr6:35179462	2.45293	-0.625976	16.8281	6.31251e-38	9.84329e-37	75.3616
chr16:86511621	2.08134	-2.45213	16.8281	6.31288e-38	9.84384e-37	75.3616
chr12:52080211	2.06476	0.082378	16.828	6.31334e-38	9.84454e-37	75.3615
chr11:73186020	1.88171	-3.28683	16.828	6.31342e-38	9.84463e-37	75.3615
chr4:16078504	-3.22	1.15939	-16.828	6.31347e-38	9.84469e-37	75.3615
chr15:69756421	1.75683	1.60366	16.828	6.31367e-38	9.84498e-37	75.3615
chr3:182365083	-2.43537	2.01244	-16.828	6.31372e-38	9.84504e-37	75.3614
chr12:59114260	-2.06159	-1.29957	-16.828	6.31389e-38	9.84527e-37	75.3614
chr3:149377516	-2.67317	1.27134	-16.828	6.31593e-38	9.84843e-37	75.3611
chr21:34517442	-2.57939	0.475183	-16.828	6.31612e-38	9.84871e-37	75.3611
chr7:143289611	-2.32683	-0.93561	-16.8279	6.31709e-38	9.85019e-37	75.3609
chr7:29987772	2.1239	-2.65244	16.8279	6.31863e-38	9.85258e-37	75.3607
chr15:72195436	2.38402	-1.37713	16.8279	6.31965e-38	9.85415e-37	75.3605
chr2:127664733	1.9478	1.61707	16.8279	6.3205e-38	9.85545e-37	75.3604
chr1:212470207	3.44354	-1.63921	16.8278	6.32157e-38	9.8571e-37	75.3602
chr2:44802091	2.37524	-2.40226	16.8278	6.32211e-38	9.85793e-37	75.3601
chr1:2397501	3.01232	1.39189	16.8278	6.32321e-38	9.85961e-37	75.3599
chr2:10548738	1.76524	-3.43884	16.8278	6.32444e-38	9.86151e-37	75.3597
chr1:54923085	-3.31402	1.27909	-16.8278	6.32464e-38	9.8618e-37	75.3597
chr10:12165193	-2.55049	2.31134	-16.8278	6.32482e-38	9.86205e-37	75.3597
chr10:71963554	2.13841	-1.82445	16.8277	6.32547e-38	9.86305e-37	75.3596
chr8:9047843	-3.21537	1.1678	-16.8277	6.3265e-38	9.86463e-37	75.3594
chr1:3865291	-3.23256	1.51738	-16.8277	6.32769e-38	9.86646e-37	75.3592
chr5:178086468	2.17366	-1.55951	16.8277	6.32822e-38	9.86726e-37	75.3592
chr12:51888274	2.32305	-1.16628	16.8277	6.32877e-38	9.86811e-37	75.3591
chr5:159102147	1.72463	2.26927	16.8276	6.32958e-38	9.86934e-37	75.3589
chr1:93680372	3.17024	-1.52415	16.8276	6.32968e-38	9.86948e-37	75.3589
chr12:42482320	-2.845	1.24506	-16.8276	6.33004e-38	9.87002e-37	75.3589
chr4:7348027	1.92744	2.20262	16.8276	6.33109e-38	9.87163e-37	75.3587
chr1:9727239	-2.18524	2.4425	-16.8275	6.33501e-38	9.87772e-37	75.3581
chr10:73774916	1.65976	-2.63476	16.8275	6.33511e-38	9.87786e-37	75.3581
chr16:308590	1.74146	2.16866	16.8275	6.33564e-38	9.87867e-37	75.358
chr9:98989991	2.41805	0.0397561	16.8275	6.33573e-38	9.87878e-37	75.358
chr11:45663911	2.25659	-2.04012	16.8275	6.3361e-38	9.87933e-37	75.3579
chr10:104314559	2.15549	2.27774	16.8275	6.3363e-38	9.87962e-37	75.3579
chr17:78146379	1.50402	2.09006	16.8274	6.33751e-38	9.8815e-37	75.3577
chr19:13012209	3.10463	-2.96646	16.8274	6.33881e-38	9.8835e-37	75.3575
chr17:18379376	2.79085	-1.89152	16.8274	6.34068e-38	9.88638e-37	75.3572
chr15:71136656	1.83	-2.17317	16.8273	6.34247e-38	9.88915e-37	75.3569
chr7:2938769	1.8761	1.54085	16.8273	6.3431e-38	9.89012e-37	75.3568
chr1:88175765	3.16134	-2.04506	16.8273	6.34324e-38	9.89031e-37	75.3568
chr11:70602105	-2.08268	0.89	-16.8273	6.34424e-38	9.89185e-37	75.3566
chr6:119621424	2.75671	-1.34652	16.8273	6.34441e-38	9.89209e-37	75.3566
chr6:27553428	-1.76988	-2.40726	-16.8272	6.34518e-38	9.89327e-37	75.3565
chr14:100161505	1.425	2.25555	16.8272	6.34546e-38	9.89369e-37	75.3564
chr1:228212340	2.17976	-1.87671	16.8272	6.34604e-38	9.89456e-37	75.3563
chr3:71246184	1.89049	0.969634	16.8272	6.34706e-38	9.89613e-37	75.3562
chr2:43277764	-3.32366	1.53341	-16.8272	6.3471e-38	9.89617e-37	75.3562
chr12:116659936	1.79573	-0.276646	16.8272	6.34797e-38	9.89751e-37	75.356
chr12:123164141	-2.57695	1.81677	-16.8271	6.34924e-38	9.89947e-37	75.3558
chr1:8293260	2.895	-1.32311	16.8271	6.35061e-38	9.90158e-37	75.3556
chr16:54938932	3.68951	-2.06683	16.8271	6.35129e-38	9.90262e-37	75.3555
chr1:153348187	-2.91171	0.779146	-16.8271	6.3523e-38	9.90418e-37	75.3554
chr9:70533638	1.94988	1.5125	16.827	6.354e-38	9.9068e-37	75.3551
chr16:8309802	2.02476	0.579573	16.827	6.35505e-38	9.90842e-37	75.3549
chr2:233482506	-2.83659	1.54195	-16.827	6.35517e-38	9.90858e-37	75.3549
chr1:45306496	2.06146	0.173415	16.827	6.35569e-38	9.90937e-37	75.3548
chr3:183745453	2.9161	-1.62427	16.827	6.35648e-38	9.91058e-37	75.3547
chr9:35563156	-3.39707	1.3911	-16.827	6.35656e-38	9.91067e-37	75.3547
chr1:50976999	2.20049	-3.31841	16.827	6.35656e-38	9.91067e-37	75.3547
chr1:2133736	2.36854	-3.04122	16.8269	6.35842e-38	9.91353e-37	75.3544
chr8:1902282	-2.98841	1.7414	-16.8269	6.35862e-38	9.91383e-37	75.3544
chr11:679799	1.53451	2.2136	16.8269	6.35885e-38	9.91417e-37	75.3543
chr13:114121658	1.69598	2.22604	16.8269	6.35989e-38	9.91576e-37	75.3542
chr5:139395097	3.21146	-2.23951	16.8268	6.36104e-38	9.91754e-37	75.354
chr6:408716	-1.91171	-0.562317	-16.8268	6.36155e-38	9.91831e-37	75.3539
chr3:48413215	2.09902	1.13817	16.8268	6.36223e-38	9.91934e-37	75.3538
chr10:132464385	1.82768	1.22091	16.8268	6.36334e-38	9.92105e-37	75.3536
chr8:142833541	2.39585	-0.710488	16.8268	6.36336e-38	9.92106e-37	75.3536
chr9:137115304	2.64012	-1.85787	16.8268	6.36347e-38	9.92121e-37	75.3536
chr7:48455132	2.27268	2.28305	16.8268	6.36354e-38	9.9213e-37	75.3536
chr20:21709310	2.89927	-2.37793	16.8268	6.36423e-38	9.92235e-37	75.3535
chr6:41154343	-2.72537	1.10878	-16.8267	6.36753e-38	9.92748e-37	75.353
chr2:222302220	3.67768	-2.04445	16.8267	6.36782e-38	9.92791e-37	75.3529
chr15:59165019	-2.3372	2.13128	-16.8266	6.36965e-38	9.93073e-37	75.3526
chr17:82936074	-2.67512	1.04622	-16.8266	6.37012e-38	9.93144e-37	75.3526
chr6:133428415	3.2089	-1.39262	16.8266	6.3709e-38	9.93264e-37	75.3524
chr2:61176587	1.58927	-1.24098	16.8266	6.37113e-38	9.93297e-37	75.3524
chr8:56559836	-2.55463	-2.24927	-16.8266	6.3724e-38	9.93493e-37	75.3522
chr6:2734312	1.57634	2.7878	16.8266	6.3727e-38	9.93538e-37	75.3521
chr11:2133062	1.85902	-0.966951	16.8266	6.37275e-38	9.93544e-37	75.3521
chr3:50611335	-1.81024	-2.76415	-16.8265	6.3732e-38	9.93611e-37	75.3521
chr1:85330391	3.0472	-1.76189	16.8265	6.37328e-38	9.93622e-37	75.3521
chr14:36661145	3.31805	-1.85232	16.8265	6.37329e-38	9.93622e-37	75.3521
chr5:9376781	-3.27366	1.36659	-16.8265	6.37453e-38	9.93812e-37	75.3519
chr1:201782560	-2.04866	2.83433	-16.8265	6.37533e-38	9.93935e-37	75.3517
chr15:83108767	-1.86817	-1.20835	-16.8264	6.37746e-38	9.94264e-37	75.3514
chr14:100709236	2.95354	-1.99043	16.8264	6.37773e-38	9.94304e-37	75.3514
chr1:16119616	-2.57146	1.87646	-16.8264	6.37775e-38	9.94304e-37	75.3514
chr17:29178827	3.28488	-1.65402	16.8264	6.37883e-38	9.94471e-37	75.3512
chr16:1010366	-1.70524	-0.442012	-16.8264	6.37923e-38	9.94531e-37	75.3511
chr16:84827311	3.64915	-1.56128	16.8264	6.37982e-38	9.94621e-37	75.351
chr15:101189057	-3.20073	1.2328	-16.8263	6.38124e-38	9.94841e-37	75.3508
chr1:228650345	-1.70061	-0.154207	-16.8263	6.38136e-38	9.94856e-37	75.3508
chr1:7755955	1.97793	2.13055	16.8263	6.38255e-38	9.9504e-37	75.3506
chr21:31124139	-2.50293	0.451341	-16.8263	6.38279e-38	9.95075e-37	75.3506
chr10:1180995	1.89537	0.661951	16.8263	6.38398e-38	9.95258e-37	75.3504
chr6:6318487	2.19378	-2.06604	16.8263	6.38473e-38	9.95373e-37	75.3503
chr10:14924169	-2.30439	2.4072	-16.8262	6.38539e-38	9.95473e-37	75.3502
chr14:74932815	-1.55098	0.555732	-16.8262	6.38611e-38	9.95585e-37	75.35
chr4:2625371	-3.01329	1.09933	-16.8262	6.38749e-38	9.95797e-37	75.3498
chr3:181703371	2.94329	-1.19067	16.8262	6.38763e-38	9.95816e-37	75.3498
chr3:9946861	3.41195	-2.37561	16.8262	6.38797e-38	9.95868e-37	75.3498
chr1:112509678	2.4289	-1.16165	16.8262	6.38844e-38	9.95938e-37	75.3497
chr1:168044970	2.10378	2.24067	16.8262	6.38846e-38	9.9594e-37	75.3497
chr10:113106586	1.6761	2.11829	16.8261	6.38932e-38	9.96071e-37	75.3495
chr6:156397301	2.85659	-0.908537	16.8261	6.39088e-38	9.96312e-37	75.3493
chr22:46075124	-2.77195	0.32	-16.8261	6.39141e-38	9.96393e-37	75.3492
chr21:46211830	3.17598	0.374573	16.826	6.39411e-38	9.9681e-37	75.3488
chr12:39357318	-3.04134	1.25104	-16.826	6.39489e-38	9.9693e-37	75.3487
chr6:112827873	-2.86451	1.24848	-16.826	6.39541e-38	9.97009e-37	75.3486
chr6:42911133	2.195	0.3625	16.826	6.39663e-38	9.97198e-37	75.3484
chr3:64187442	2.98329	-1.9297	16.826	6.39675e-38	9.97214e-37	75.3484
chr1:207027540	3.47244	-1.40805	16.8259	6.39715e-38	9.97273e-37	75.3483
chr17:83052290	2.14829	-1.60927	16.8259	6.39749e-38	9.97325e-37	75.3483
chr9:69172244	1.89829	1.44122	16.8259	6.39805e-38	9.9741e-37	75.3482
chr8:118505705	1.59573	2.33433	16.8259	6.39817e-38	9.97426e-37	75.3482
chr7:122315445	3.1411	-2.61628	16.8259	6.39864e-38	9.97497e-37	75.3481
chr17:81419663	2.62902	-2.17061	16.8259	6.39963e-38	9.97649e-37	75.3479
chr6:128521513	2.4172	-0.748232	16.8259	6.40062e-38	9.97801e-37	75.3478
chr1:162367121	2.04	0.604146	16.8258	6.40121e-38	9.97892e-37	75.3477
chr3:54698593	-2.22366	1.94402	-16.8258	6.4019e-38	9.97996e-37	75.3476
chr7:4684921	-2.11232	1.58079	-16.8258	6.40267e-38	9.98115e-37	75.3475
chr6:149485602	2.74159	0.96372	16.8258	6.40353e-38	9.98247e-37	75.3473
chr11:1558112	2.22963	-0.834939	16.8258	6.40393e-38	9.98307e-37	75.3473
chr16:51137103	1.58317	1.46049	16.8257	6.40664e-38	9.98726e-37	75.3468
chr2:20669674	3.26232	-1.7114	16.8257	6.40699e-38	9.98778e-37	75.3468
chr20:2749696	2.39817	-2.07872	16.8257	6.40717e-38	9.98805e-37	75.3468
chr7:7156814	2.74366	-1.70268	16.8257	6.40752e-38	9.98857e-37	75.3467
chr2:133362240	1.72	-2.96854	16.8257	6.40862e-38	9.99027e-37	75.3465
chr3:139538874	-1.74402	0.400061	-16.8257	6.40868e-38	9.99034e-37	75.3465
chr17:81517457	1.82085	2.18884	16.8256	6.40952e-38	9.99162e-37	75.3464
chr6:108163043	2.2711	-2.03177	16.8256	6.41094e-38	9.99381e-37	75.3462
chr20:63973794	3.53012	-2.26835	16.8256	6.41187e-38	9.99523e-37	75.346
chr12:132374484	-2.11073	-0.236951	-16.8256	6.41293e-38	9.99688e-37	75.3459
chr14:104932874	3.08841	-2.11835	16.8255	6.41379e-38	9.99819e-37	75.3457
chr17:77909339	-3.44427	1.33543	-16.8255	6.41477e-38	9.99969e-37	75.3456
chr1:179025219	1.91915	0.825061	16.8255	6.41549e-38	1.00008e-36	75.3455
chr10:117164049	2.6028	-1.8186	16.8255	6.41569e-38	1.00011e-36	75.3454
chr1:3733189	1.66183	-1.67396	16.8255	6.4162e-38	1.00019e-36	75.3453
chr11:31803274	3.53439	-1.58841	16.8255	6.41627e-38	1.00019e-36	75.3453
chr5:73215294	1.92671	-2.54774	16.8255	6.41661e-38	1.00024e-36	75.3453
chr7:74289074	1.91305	-2.89043	16.8254	6.41736e-38	1.00036e-36	75.3452
chr2:9820555	2.19037	1.93189	16.8254	6.41843e-38	1.00052e-36	75.345
chr16:12150615	1.73963	0.194817	16.8254	6.41899e-38	1.00061e-36	75.3449
chr12:50081630	2.1528	-0.840061	16.8254	6.41911e-38	1.00063e-36	75.3449
chr8:143421533	2.71427	-2.67726	16.8254	6.4193e-38	1.00065e-36	75.3449
chr20:63743614	-2.33537	2.56427	-16.8254	6.42049e-38	1.00084e-36	75.3447
chr14:61642374	3.13329	-1.23226	16.8254	6.42064e-38	1.00086e-36	75.3447
chr6:165846449	-3.08915	0.43689	-16.8254	6.42101e-38	1.00091e-36	75.3446
chr2:216659766	-3.00866	1.07189	-16.8254	6.42126e-38	1.00095e-36	75.3446
chr1:230110388	2.4761	-1.84439	16.8253	6.42295e-38	1.00121e-36	75.3443
chr11:59614841	1.54159	-2.77323	16.8253	6.42304e-38	1.00122e-36	75.3443
chr1:158778641	1.91427	1.1153	16.8253	6.42351e-38	1.00129e-36	75.3442
chr6:10410300	2.11927	-2.84512	16.8253	6.42384e-38	1.00134e-36	75.3442
chr10:29370136	2.75829	1.67195	16.8253	6.42483e-38	1.0015e-36	75.344
chr17:82882863	-2.16646	1.30799	-16.8253	6.42526e-38	1.00156e-36	75.3439
chr2:103010947	-2.69841	1.76018	-16.8252	6.4256e-38	1.00161e-36	75.3439
chr16:85089735	3.00939	-1.38421	16.8252	6.42592e-38	1.00166e-36	75.3438
chr20:25076808	-1.79049	-0.994024	-16.8252	6.42599e-38	1.00167e-36	75.3438
chr10:86970699	1.8178	-3.8289	16.8252	6.42626e-38	1.00171e-36	75.3438
chr4:187996824	2.39366	-2.18866	16.8252	6.42754e-38	1.0019e-36	75.3436
chr14:102683720	2.42634	0.99939	16.8252	6.42826e-38	1.00201e-36	75.3435
chr11:75564226	2.77988	-1.43201	16.8251	6.43e-38	1.00228e-36	75.3432
chr1:76765046	-1.90988	0.852744	-16.8251	6.43134e-38	1.00249e-36	75.343
chr9:130181785	-2.39963	1.8153	-16.8251	6.43306e-38	1.00275e-36	75.3427
chr17:77796961	2.44195	0.578659	16.825	6.43366e-38	1.00285e-36	75.3426
chr17:4678540	1.94488	-2.41463	16.825	6.43721e-38	1.0034e-36	75.3421
chr5:1952729	2.99549	-2.05982	16.8249	6.43787e-38	1.0035e-36	75.342
chr21:42319916	-2.69439	0.0254878	-16.8249	6.43787e-38	1.0035e-36	75.342
chr11:125236159	2.37451	0.809817	16.8249	6.43804e-38	1.00352e-36	75.3419
chr6:582549	3.48878	-1.49732	16.8249	6.43869e-38	1.00362e-36	75.3418
chr9:134377022	3.50195	-2.08427	16.8249	6.43901e-38	1.00367e-36	75.3418
chr11:64211368	-2.545	1.65226	-16.8249	6.4398e-38	1.00379e-36	75.3417
chr6:55941223	1.76537	2.54537	16.8249	6.44128e-38	1.00402e-36	75.3414
chr3:63913467	3.115	-1.45189	16.8248	6.44286e-38	1.00426e-36	75.3412
chr9:117224790	2.17378	-0.915549	16.8248	6.44338e-38	1.00434e-36	75.3411
chr16:5323597	1.60037	-0.484695	16.8248	6.44438e-38	1.00449e-36	75.341
chr17:74883280	1.55122	1.09646	16.8247	6.44616e-38	1.00477e-36	75.3407
chr20:63255108	1.65915	-3.46616	16.8247	6.44618e-38	1.00477e-36	75.3407
chr7:1395560	-1.90939	0.912378	-16.8247	6.44662e-38	1.00483e-36	75.3406
chr17:36482626	1.87793	-3.20543	16.8247	6.44663e-38	1.00483e-36	75.3406
chr10:13346567	3.01439	-2.00939	16.8247	6.44675e-38	1.00485e-36	75.3406
chr10:83680601	-2.04537	-0.318171	-16.8247	6.44694e-38	1.00488e-36	75.3406
chr6:31540008	-1.69646	1.33091	-16.8247	6.44746e-38	1.00496e-36	75.3405
chrX:40158120	2.02439	-2.19878	16.8247	6.44829e-38	1.00508e-36	75.3404
chr10:125028221	-3.08244	1.29695	-16.8247	6.44839e-38	1.0051e-36	75.3403
chr10:59792867	-2.37512	2.08451	-16.8247	6.449e-38	1.00519e-36	75.3402
chr1:212470257	3.09829	-1.76451	16.8246	6.45024e-38	1.00538e-36	75.3401
chr14:86036088	2.23634	-1.06232	16.8246	6.4507e-38	1.00545e-36	75.34
chr6:30683067	3.36451	-1.92213	16.8246	6.45091e-38	1.00548e-36	75.3399
chr5:3599492	2.34537	-2.83329	16.8246	6.45119e-38	1.00552e-36	75.3399
chr2:8456976	1.61561	0.0331707	16.8246	6.45294e-38	1.00579e-36	75.3396
chr1:68384107	1.59354	2.10409	16.8246	6.45332e-38	1.00585e-36	75.3396
chr8:140725473	3.36537	-1.1978	16.8245	6.4549e-38	1.00609e-36	75.3393
chr14:24316631	2.70829	-0.480244	16.8245	6.45584e-38	1.00624e-36	75.3392
chr3:72811716	1.97134	2.29518	16.8245	6.45605e-38	1.00627e-36	75.3392
chr22:27438645	-2.47341	-0.682317	-16.8244	6.45842e-38	1.00664e-36	75.3388
chr2:42567765	2.63463	-0.32	16.8244	6.45854e-38	1.00665e-36	75.3388
chr6:154590956	-3.46317	1.60402	-16.8244	6.45874e-38	1.00668e-36	75.3387
chr16:54938015	2.47293	-2.8928	16.8244	6.45942e-38	1.00679e-36	75.3386
chr5:8059265	-3.4922	1.09256	-16.8244	6.45992e-38	1.00686e-36	75.3386
chr11:62516587	1.94256	2.13311	16.8244	6.46027e-38	1.00691e-36	75.3385
chr15:42036775	2.06024	2.53756	16.8244	6.46103e-38	1.00703e-36	75.3384
chr16:49854810	2.48	-2.53756	16.8244	6.46113e-38	1.00704e-36	75.3384
chr1:18637439	2.6372	-2.51323	16.8244	6.46125e-38	1.00706e-36	75.3383
chr3:129000865	2.97427	-1.94945	16.8244	6.46156e-38	1.00711e-36	75.3383
chr2:164955502	1.94622	-2.8186	16.8243	6.46303e-38	1.00733e-36	75.3381
chr19:49862163	2.13317	1.68012	16.8243	6.46353e-38	1.00741e-36	75.338
chr17:76716346	-3.03415	0.974634	-16.8243	6.46427e-38	1.00752e-36	75.3379
chr12:116605125	-2.8028	1.5053	-16.8243	6.46453e-38	1.00756e-36	75.3378
chr7:157272489	-2.74598	1.9814	-16.8243	6.46463e-38	1.00757e-36	75.3378
chr10:77639259	-1.63098	2.24732	-16.8242	6.46596e-38	1.00778e-36	75.3376
chr15:89379395	1.67012	-2.24762	16.8242	6.46677e-38	1.0079e-36	75.3375
chr10:110353428	2.37878	-2.64732	16.8242	6.46729e-38	1.00798e-36	75.3374
chr7:36282435	1.91829	0.771463	16.8242	6.46747e-38	1.00801e-36	75.3374
chr10:75405668	2.19585	-2.94866	16.8242	6.46765e-38	1.00803e-36	75.3374
chr9:136804585	3.35902	-1.51451	16.8242	6.46836e-38	1.00814e-36	75.3372
chr2:74197958	1.55634	1.08134	16.8242	6.4687e-38	1.00819e-36	75.3372
chr10:69822329	1.80561	1.22476	16.8241	6.47041e-38	1.00845e-36	75.3369
chr7:27864090	1.7622	2.55634	16.8241	6.47096e-38	1.00854e-36	75.3368
chr9:96725068	1.77317	1.9128	16.8241	6.47197e-38	1.00869e-36	75.3367
chr10:117546638	3.10512	-2.0222	16.8241	6.47211e-38	1.00871e-36	75.3367
chr1:150836497	-2.85854	1.61549	-16.8241	6.47264e-38	1.00879e-36	75.3366
chr12:121767739	1.97939	0.684695	16.824	6.47417e-38	1.00903e-36	75.3363
chr3:73383699	-1.94732	2.08805	-16.824	6.47433e-38	1.00905e-36	75.3363
chr17:46244126	2.08159	1.17677	16.824	6.47457e-38	1.00909e-36	75.3363
chr21:33985802	2.23098	2.04415	16.824	6.47465e-38	1.0091e-36	75.3363
chr3:197505888	2.32293	0.097561	16.824	6.47608e-38	1.00932e-36	75.3361
chr9:91159960	3.63695	-1.35738	16.824	6.47652e-38	1.00939e-36	75.336
chr11:108588980	3.34415	-1.96756	16.8239	6.47899e-38	1.00977e-36	75.3356
chr14:100981052	3.42793	1.02518	16.8239	6.47907e-38	1.00978e-36	75.3356
chr19:996162	2.14402	-1.66677	16.8239	6.47974e-38	1.00988e-36	75.3355
chr11:44993481	1.76366	2.14195	16.8239	6.48075e-38	1.01003e-36	75.3353
chr22:42328979	1.77305	0.936524	16.8239	6.48086e-38	1.01005e-36	75.3353
chr8:69549703	1.68329	2.10445	16.8239	6.48184e-38	1.0102e-36	75.3352
chr6:104858809	2.18927	-2.21549	16.8239	6.48199e-38	1.01022e-36	75.3351
chr12:124633771	-2.48244	-1.04744	-16.8238	6.48281e-38	1.01035e-36	75.335
chr5:68555143	3.16549	-2.17055	16.8238	6.4839e-38	1.01051e-36	75.3348
chr19:6019785	2.50988	-0.499329	16.8238	6.48405e-38	1.01054e-36	75.3348
chr12:56450554	-2.135	2.44311	-16.8238	6.48434e-38	1.01058e-36	75.3348
chr13:33611112	-3.45793	1.07104	-16.8238	6.48444e-38	1.01059e-36	75.3348
chr11:824400	-1.74195	3.38512	-16.8238	6.48486e-38	1.01066e-36	75.3347
chr11:58964161	2.0322	1.23195	16.8238	6.48497e-38	1.01067e-36	75.3347
chr13:95506225	1.55073	1.69073	16.8238	6.4854e-38	1.01073e-36	75.3346
chr8:143598812	1.55476	-3.28518	16.8237	6.48649e-38	1.0109e-36	75.3344
chr14:103729741	-3.27598	1.20957	-16.8237	6.48658e-38	1.01091e-36	75.3344
chr1:1167009	-3.1728	1.40713	-16.8237	6.48784e-38	1.01111e-36	75.3342
chr1:178954576	1.91354	2.02274	16.8237	6.48798e-38	1.01113e-36	75.3342
chr5:2197200	-2.69817	1.22348	-16.8237	6.48827e-38	1.01117e-36	75.3342
chr19:5026495	-2.83549	1.69213	-16.8237	6.48948e-38	1.01136e-36	75.334
chr6:43012223	-2.67232	2.04994	-16.8237	6.49004e-38	1.01144e-36	75.3339
chr3:12350525	-2.96134	1.44567	-16.8237	6.49038e-38	1.01149e-36	75.3338
chr17:36771741	1.69634	0.960976	16.8236	6.49184e-38	1.01172e-36	75.3336
chr11:8262276	1.83683	-0.0602439	16.8236	6.4923e-38	1.01179e-36	75.3336
chr14:75842747	2.26329	-1.78323	16.8236	6.49231e-38	1.01179e-36	75.3336
chr12:132367446	-2.635	-0.159695	-16.8236	6.49275e-38	1.01185e-36	75.3335
chr3:53084151	2.67866	-0.996768	16.8236	6.49311e-38	1.01191e-36	75.3334
chr7:149764700	2.91085	-1.55067	16.8236	6.49318e-38	1.01192e-36	75.3334
chr11:64227105	-2.05451	-1.95567	-16.8236	6.4933e-38	1.01193e-36	75.3334
chrX:17634424	-1.72024	1.44232	-16.8236	6.49347e-38	1.01196e-36	75.3334
chr17:7549441	2.97	-1.80512	16.8236	6.49397e-38	1.01203e-36	75.3333
chr14:101442444	1.61671	0.0168902	16.8236	6.49449e-38	1.01211e-36	75.3332
chr20:3673558	-2.29939	0.0475	-16.8235	6.49615e-38	1.01237e-36	75.333
chr20:51492905	-2.24195	-1.1239	-16.8235	6.49722e-38	1.01253e-36	75.3328
chr6:35506334	3.19268	-0.521829	16.8235	6.4981e-38	1.01267e-36	75.3327
chr2:176490909	2.76427	-0.731768	16.8235	6.49825e-38	1.01269e-36	75.3326
chr12:14418508	3.18646	-1.31323	16.8234	6.49874e-38	1.01276e-36	75.3326
chr7:151368208	1.99293	-2.8339	16.8234	6.49953e-38	1.01288e-36	75.3324
chr6:163149878	1.88976	1.12512	16.8234	6.49966e-38	1.0129e-36	75.3324
chr19:48875965	2.87146	-2.08451	16.8234	6.50005e-38	1.01296e-36	75.3324
chr3:126275524	-1.90244	0.572561	-16.8234	6.50272e-38	1.01337e-36	75.3319
chr16:54937458	2.38512	-2.71988	16.8233	6.5028e-38	1.01338e-36	75.3319
chr11:72697170	3.00463	-1.39122	16.8233	6.50307e-38	1.01342e-36	75.3319
chr19:8525335	2.8978	-1.24744	16.8233	6.50354e-38	1.01349e-36	75.3318
chr6:5032787	3.13695	-1.75616	16.8233	6.50356e-38	1.0135e-36	75.3318
chr11:69646183	-2.59366	1.79146	-16.8233	6.50407e-38	1.01357e-36	75.3317
chr6:96877965	2.20976	0.338049	16.8233	6.50444e-38	1.01363e-36	75.3317
chr1:217141176	2.48024	0.116341	16.8233	6.50624e-38	1.01391e-36	75.3314
chr7:96993552	3.08415	-1.45439	16.8233	6.50627e-38	1.01391e-36	75.3314
chr11:117989301	1.60793	2.37262	16.8232	6.50752e-38	1.0141e-36	75.3312
chr14:99241540	-2.09659	-1.19183	-16.8232	6.50876e-38	1.01429e-36	75.331
chr22:44736949	2.31146	1.54524	16.8232	6.50907e-38	1.01434e-36	75.331
chr5:10765482	2.19366	0.372805	16.8232	6.50907e-38	1.01434e-36	75.331
chr17:50643530	3.10329	-1.72116	16.8232	6.50989e-38	1.01446e-36	75.3308
chr10:129951449	1.84768	2.02226	16.8232	6.51075e-38	1.01459e-36	75.3307
chr1:31945045	1.64927	-3.24378	16.8231	6.51353e-38	1.01502e-36	75.3303
chr17:82268435	-2.76146	1.54293	-16.8231	6.5137e-38	1.01505e-36	75.3303
chr5:76820262	2.18207	-2.4953	16.8231	6.51493e-38	1.01524e-36	75.3301
chr1:16156396	2.54	-2.56402	16.823	6.51696e-38	1.01555e-36	75.3298
chr3:194269741	2.70805	-2.44171	16.823	6.51891e-38	1.01585e-36	75.3295
chr8:130649805	2.86744	-2.0364	16.8229	6.51932e-38	1.01591e-36	75.3294
chr6:38177393	3.32683	-0.645488	16.8229	6.52093e-38	1.01616e-36	75.3292
chr4:6692435	2.06305	0.641524	16.8229	6.52124e-38	1.01621e-36	75.3291
chr11:126160230	1.97683	0.585	16.8229	6.52133e-38	1.01622e-36	75.3291
chr1:26171626	-2.12341	2.1678	-16.8229	6.52184e-38	1.0163e-36	75.329
chr2:24330300	-1.68646	1.33189	-16.8229	6.52204e-38	1.01633e-36	75.329
chr7:105880670	1.69488	0.972439	16.8229	6.52239e-38	1.01638e-36	75.3289
chr5:179228062	2.32732	0.416829	16.8229	6.52258e-38	1.01641e-36	75.3289
chr3:138332859	1.6639	1.3378	16.8228	6.52403e-38	1.01663e-36	75.3287
chr13:48494710	-2.84366	1.74378	-16.8228	6.52425e-38	1.01666e-36	75.3286
chr9:134387492	-2.86768	1.60579	-16.8228	6.52467e-38	1.01673e-36	75.3286
chr17:77320642	2.81012	-2.37226	16.8228	6.5252e-38	1.01681e-36	75.3285
chr11:111872066	1.75744	2.0075	16.8228	6.52662e-38	1.01703e-36	75.3283
chr7:17008064	1.80195	1.38659	16.8228	6.52677e-38	1.01705e-36	75.3283
chr22:48664738	-2.13512	2.18634	-16.8227	6.52764e-38	1.01718e-36	75.3281
chr16:67000229	2.95037	-2.35323	16.8227	6.52863e-38	1.01733e-36	75.328
chr17:50133931	1.95329	0.246768	16.8227	6.52907e-38	1.0174e-36	75.3279
chr2:232333859	-3.06841	1.46482	-16.8227	6.5293e-38	1.01743e-36	75.3279
chr13:23866476	2.54683	0.20561	16.8227	6.52937e-38	1.01744e-36	75.3279
chr16:77484	2.39793	-3.20067	16.8227	6.52954e-38	1.01746e-36	75.3278
chr16:54288858	2.46646	-2.78665	16.8227	6.52961e-38	1.01747e-36	75.3278
chr16:795266	2.40402	0.8725	16.8227	6.52965e-38	1.01748e-36	75.3278
chr10:73872264	3.41854	-1.44902	16.8227	6.53052e-38	1.01761e-36	75.3277
chr13:112994331	-3.31293	1.82061	-16.8227	6.53094e-38	1.01767e-36	75.3276
chr1:228008666	2.33671	-3.20372	16.8227	6.53102e-38	1.01768e-36	75.3276
chr1:89632044	1.74939	2.16591	16.8226	6.53421e-38	1.01818e-36	75.3271
chr12:89462609	1.38695	1.26274	16.8225	6.53631e-38	1.0185e-36	75.3268
chr19:31353148	3.01402	-2.26957	16.8225	6.53704e-38	1.01861e-36	75.3267
chr1:246647309	2.90354	-1.5964	16.8225	6.53713e-38	1.01862e-36	75.3267
chr10:99977210	2.91244	-1.71256	16.8225	6.53714e-38	1.01862e-36	75.3267
chr8:1475669	-2.65293	1.67841	-16.8225	6.53841e-38	1.01882e-36	75.3265
chr11:62706912	2.33366	-1.14512	16.8225	6.53874e-38	1.01887e-36	75.3264
chr1:202865419	1.72037	2.35323	16.8225	6.5394e-38	1.01897e-36	75.3263
chr7:142859932	2.4728	-2.17018	16.8224	6.53999e-38	1.01906e-36	75.3262
chr10:132066935	1.49378	1.38457	16.8224	6.54083e-38	1.01919e-36	75.3261
chr11:120475491	-3.13195	1.5611	-16.8224	6.54135e-38	1.01927e-36	75.326
chr14:36661179	3.5678	-1.79561	16.8224	6.5416e-38	1.0193e-36	75.326
chr1:150473818	-2.20024	0.378659	-16.8224	6.54173e-38	1.01932e-36	75.326
chr10:97633818	1.7178	-1.62646	16.8224	6.54176e-38	1.01932e-36	75.326
chr5:1888109	1.62634	-3.00768	16.8224	6.54238e-38	1.01942e-36	75.3259
chr16:24823202	1.84463	1.71744	16.8224	6.54239e-38	1.01942e-36	75.3259
chr13:113881734	2.74878	-1.86037	16.8224	6.54258e-38	1.01944e-36	75.3258
chr1:241208807	-2.68268	1.13537	-16.8223	6.54466e-38	1.01977e-36	75.3255
chr17:9791675	-2.53902	0.344756	-16.8223	6.54547e-38	1.01989e-36	75.3254
chr9:94649229	1.85585	-2.21366	16.8223	6.5462e-38	1.02e-36	75.3253
chr5:142907504	-2.81524	1.61299	-16.8223	6.54639e-38	1.02003e-36	75.3253
chr17:61145245	3.82244	-1.4761	16.8223	6.54698e-38	1.02012e-36	75.3252
chr12:124621165	3.30085	-1.67274	16.8223	6.54701e-38	1.02012e-36	75.3252
chr1:3732864	2.61122	-2.01268	16.8223	6.54709e-38	1.02013e-36	75.3251
chr11:72684783	2.11402	-3.24335	16.8223	6.54785e-38	1.02025e-36	75.325
chr2:241216653	1.72622	0.852134	16.8222	6.54822e-38	1.0203e-36	75.325
chr11:2811993	-1.52317	0.640366	-16.8222	6.54854e-38	1.02035e-36	75.3249
chr14:36666917	3.37805	-2.05378	16.8222	6.55092e-38	1.02072e-36	75.3246
chr17:79890338	2.82293	0.996829	16.8222	6.5512e-38	1.02076e-36	75.3245
chr3:2511503	-2.09793	1.47738	-16.8222	6.55123e-38	1.02076e-36	75.3245
chr9:109307576	-1.66012	1.08884	-16.8221	6.55223e-38	1.02092e-36	75.3244
chr2:235671563	3.40171	-1.77293	16.8221	6.55323e-38	1.02107e-36	75.3242
chr8:143174248	-2.81585	1.22646	-16.8221	6.55337e-38	1.02109e-36	75.3242
chr11:65783018	3.0411	-1.4397	16.8221	6.55356e-38	1.02112e-36	75.3242
chr8:66513971	1.98341	1.56134	16.8221	6.55445e-38	1.02125e-36	75.324
chr9:37913566	-1.99622	-1.72372	-16.8221	6.55446e-38	1.02125e-36	75.324
chr12:561354	2.21073	2.2061	16.8221	6.55461e-38	1.02127e-36	75.324
chr11:548825	2.05195	1.21476	16.8221	6.55518e-38	1.02136e-36	75.3239
chr21:46663958	-2.17585	2.29098	-16.8221	6.55541e-38	1.02139e-36	75.3239
chr20:51196038	-2.7339	1.78561	-16.8221	6.5555e-38	1.02141e-36	75.3239
chr17:45430338	2.91939	-2.04945	16.822	6.55637e-38	1.02154e-36	75.3237
chr1:50967983	2.0128	-0.570427	16.822	6.55746e-38	1.02171e-36	75.3236
chr11:2271684	2.28305	-2.39774	16.822	6.55752e-38	1.02171e-36	75.3236
chr9:121326649	3.19976	-0.996341	16.8219	6.56079e-38	1.02222e-36	75.3231
chr7:128350902	1.89976	1.13902	16.8219	6.56108e-38	1.02226e-36	75.323
chr1:167551269	1.83768	-1.4164	16.8219	6.56119e-38	1.02228e-36	75.323
chr17:4644179	-3.31756	1.29951	-16.8219	6.56144e-38	1.02232e-36	75.323
chr11:128616394	1.97524	2.0203	16.8219	6.56262e-38	1.0225e-36	75.3228
chr10:61980644	-2.41256	2.15726	-16.8219	6.56265e-38	1.0225e-36	75.3228
chr12:5511440	1.6428	2.16067	16.8219	6.56288e-38	1.02253e-36	75.3227
chr16:85300598	1.96439	1.46902	16.8219	6.56335e-38	1.0226e-36	75.3227
chr2:130728202	2.25805	-2.01037	16.8218	6.56457e-38	1.02279e-36	75.3225
chr6:112139309	1.85646	2.01762	16.8218	6.56459e-38	1.02279e-36	75.3225
chr16:57682372	1.70098	0.896707	16.8218	6.56681e-38	1.02313e-36	75.3221
chr11:1460587	-2.70744	1.48457	-16.8218	6.56683e-38	1.02313e-36	75.3221
chr17:82559470	-2.04695	1.51823	-16.8218	6.56683e-38	1.02313e-36	75.3221
chr12:4855544	1.6411	-1.57921	16.8218	6.56705e-38	1.02317e-36	75.3221
chr17:9024695	-2.46634	-0.178293	-16.8218	6.56723e-38	1.02319e-36	75.3221
chr18:9557371	-2.39207	1.86287	-16.8218	6.56856e-38	1.0234e-36	75.3219
chr7:44571609	2.25561	2.34854	16.8217	6.569e-38	1.02346e-36	75.3218
chr13:110532078	2.82683	-1.1128	16.8217	6.57002e-38	1.02362e-36	75.3217
chr8:10689862	-3.15537	1.2639	-16.8217	6.57029e-38	1.02366e-36	75.3216
chr2:38535520	2.02378	0.588354	16.8217	6.57149e-38	1.02384e-36	75.3214
chr11:64016561	1.81073	1.61085	16.8217	6.57251e-38	1.024e-36	75.3213
chr8:96144627	-1.93768	-2.60738	-16.8216	6.57285e-38	1.02405e-36	75.3212
chr1:25615038	1.93427	1.9653	16.8216	6.57316e-38	1.0241e-36	75.3212
chr1:35560907	-3.30805	1.2739	-16.8216	6.57435e-38	1.02428e-36	75.321
chr6:30488030	1.8528	1.20104	16.8216	6.57436e-38	1.02428e-36	75.321
chr19:50564564	1.76317	-0.542927	16.8216	6.57463e-38	1.02432e-36	75.321
chr12:132423651	-1.93915	1.28799	-16.8216	6.57466e-38	1.02432e-36	75.3209
chr9:137543484	1.78415	1.78634	16.8216	6.57486e-38	1.02435e-36	75.3209
chr14:53683842	-3.0389	1.19957	-16.8215	6.57706e-38	1.02469e-36	75.3206
chr6:100457668	-2.46402	-1.04567	-16.8215	6.57741e-38	1.02474e-36	75.3205
chr11:75072775	1.81024	-1.87829	16.8215	6.57838e-38	1.02489e-36	75.3204
chr22:43227513	2.25341	2.09329	16.8215	6.57869e-38	1.02494e-36	75.3203
chr1:234841765	-2.81207	0.730549	-16.8215	6.58103e-38	1.0253e-36	75.32
chr5:119397928	-2.45256	1.19762	-16.8214	6.58121e-38	1.02533e-36	75.32
chr7:1062777	-1.78622	3.14689	-16.8214	6.58125e-38	1.02533e-36	75.3199
chr3:196211177	1.65854	2.06573	16.8214	6.58145e-38	1.02536e-36	75.3199
chr4:140130637	-1.96378	2.52128	-16.8213	6.58543e-38	1.02598e-36	75.3193
chr17:77426480	2.11463	-2.50037	16.8213	6.58581e-38	1.02603e-36	75.3193
chr9:6135371	1.48829	2.05098	16.8213	6.58628e-38	1.02611e-36	75.3192
chr7:99629882	-2.07122	2.4711	-16.8213	6.58762e-38	1.02631e-36	75.319
chr12:10029760	-2.29305	2.35872	-16.8213	6.58767e-38	1.02632e-36	75.319
chr14:102684124	2.69122	-1.05817	16.8213	6.58773e-38	1.02632e-36	75.319
chr8:143944759	2.92402	-1.15457	16.8212	6.58971e-38	1.02663e-36	75.3187
chr18:11519195	2.22659	-2.39207	16.8212	6.59018e-38	1.0267e-36	75.3186
chr2:98775661	-3.22049	1.35061	-16.8212	6.59111e-38	1.02684e-36	75.3184
chr18:78866725	3.01	-2.02159	16.8211	6.59521e-38	1.02748e-36	75.3178
chr11:58904973	1.66854	-0.122439	16.8211	6.59592e-38	1.02759e-36	75.3177
chr2:1728970	2.63695	0.297134	16.8211	6.59688e-38	1.02774e-36	75.3176
chr8:142680105	3.29683	-1.34768	16.8211	6.59701e-38	1.02775e-36	75.3176
chr21:45075691	1.82	-3.16915	16.821	6.59903e-38	1.02807e-36	75.3172
chr5:143792584	-2.02963	0.96628	-16.821	6.59955e-38	1.02814e-36	75.3172
chr6:34598468	-3.30683	1.36622	-16.821	6.60069e-38	1.02832e-36	75.317
chr12:8696730	1.92561	-1.08476	16.821	6.60073e-38	1.02833e-36	75.317
chr5:133298732	-2.5789	1.69591	-16.8209	6.60257e-38	1.02861e-36	75.3167
chr8:100415328	2.99195	-1.66573	16.8209	6.60298e-38	1.02867e-36	75.3166
chr12:115599270	-2.1039	-2.14134	-16.8209	6.60328e-38	1.02872e-36	75.3166
chr19:31353064	2.98878	-2.14585	16.8209	6.60364e-38	1.02877e-36	75.3165
chr6:170080880	-2.19744	1.56384	-16.8209	6.60408e-38	1.02883e-36	75.3165
chr6:170252434	-2.10915	2.18726	-16.8209	6.6047e-38	1.02893e-36	75.3164
chr4:3253293	-3.02793	1.67189	-16.8209	6.60487e-38	1.02895e-36	75.3164
chr12:52079874	2.75037	-1.10287	16.8208	6.60624e-38	1.02916e-36	75.3162
chr17:15942126	2.18866	-1.70957	16.8208	6.60647e-38	1.0292e-36	75.3161
chr18:8789242	-2.43683	1.01878	-16.8208	6.60748e-38	1.02935e-36	75.316
chr15:68793127	3.24963	-1.7186	16.8208	6.60811e-38	1.02945e-36	75.3159
chr4:123977709	-3.00537	1.79634	-16.8208	6.60921e-38	1.02962e-36	75.3157
chr17:82357063	2.59805	-1.01683	16.8208	6.60986e-38	1.02972e-36	75.3156
chr1:1431237	2.34549	-1.44323	16.8207	6.61065e-38	1.02984e-36	75.3155
chr16:70863158	1.66683	1.88854	16.8207	6.61103e-38	1.02989e-36	75.3154
chr8:140599258	-3.2922	1.13183	-16.8207	6.61243e-38	1.03011e-36	75.3152
chr19:2365563	-2.04927	1.26939	-16.8207	6.61286e-38	1.03017e-36	75.3152
chr20:17462635	1.68171	1.42537	16.8207	6.61297e-38	1.03019e-36	75.3151
chr11:73451895	-2.25195	1.66915	-16.8207	6.61315e-38	1.03022e-36	75.3151
chr8:102738770	2.58524	-1.42165	16.8207	6.61344e-38	1.03026e-36	75.3151
chr2:209790305	-2.71561	0.575122	-16.8206	6.61482e-38	1.03047e-36	75.3149
chr2:111366786	2.03805	-0.717317	16.8206	6.61612e-38	1.03067e-36	75.3147
chr8:144463512	1.7378	0.12561	16.8206	6.61665e-38	1.03075e-36	75.3146
chr13:98279847	-2.30183	1.6553	-16.8206	6.61704e-38	1.03081e-36	75.3145
chr7:111728512	2.20329	0.57872	16.8205	6.61917e-38	1.03114e-36	75.3142
chr12:122984140	-1.82695	0.983963	-16.8205	6.62124e-38	1.03146e-36	75.3139
chr3:172563998	-2.88427	1.43921	-16.8205	6.62219e-38	1.0316e-36	75.3137
chr16:85252803	1.79732	0.648659	16.8205	6.62242e-38	1.03164e-36	75.3137
chr2:555672	-3.12915	1.0203	-16.8204	6.62268e-38	1.03168e-36	75.3137
chr12:85278053	-2.12134	-0.639939	-16.8204	6.62291e-38	1.03171e-36	75.3136
chr6:170551430	-2.04012	2.23677	-16.8204	6.62302e-38	1.03173e-36	75.3136
chr15:83193914	3.33878	-0.123659	16.8204	6.62344e-38	1.03179e-36	75.3136
chr16:15144018	2.43902	-1.93134	16.8204	6.62349e-38	1.03179e-36	75.3135
chr17:42507560	-3.00988	1.1086	-16.8204	6.62374e-38	1.03183e-36	75.3135
chr1:183854438	2.36341	0.515488	16.8204	6.62417e-38	1.0319e-36	75.3134
chr14:105529463	2.50634	-2.25268	16.8204	6.62528e-38	1.03207e-36	75.3133
chr8:1901722	-2.59732	1.55512	-16.8204	6.62544e-38	1.03209e-36	75.3133
chr20:31571116	-2.71256	1.63579	-16.8204	6.62603e-38	1.03218e-36	75.3132
chr2:185739380	1.74646	0.927378	16.8204	6.6262e-38	1.0322e-36	75.3131
chr5:1282538	-3.18415	1.15622	-16.8203	6.62705e-38	1.03233e-36	75.313
chr9:130043956	3.19207	-1.6597	16.8203	6.62855e-38	1.03256e-36	75.3128
chr19:47002826	-2.1872	1.56421	-16.8203	6.62867e-38	1.03258e-36	75.3128
chr14:76381555	1.6811	-0.242378	16.8203	6.6289e-38	1.03261e-36	75.3127
chr8:926926	-2.87159	1.12421	-16.8203	6.62922e-38	1.03266e-36	75.3127
chr14:65255928	2.21378	-2.03494	16.8203	6.62932e-38	1.03267e-36	75.3127
chr15:27238317	4.0778	0.412805	16.8203	6.63014e-38	1.0328e-36	75.3125
chr19:7416122	-2.51134	2.06555	-16.8202	6.63115e-38	1.03295e-36	75.3124
chr15:38695309	1.84622	1.11104	16.8202	6.63172e-38	1.03304e-36	75.3123
chr1:89024351	1.7589	1.29409	16.8202	6.63181e-38	1.03305e-36	75.3123
chr19:4052929	3.0522	-2.155	16.8202	6.63247e-38	1.03315e-36	75.3122
chr3:129122590	2.9778	-1.24195	16.8202	6.63252e-38	1.03316e-36	75.3122
chr4:186104108	-2.385	2.59189	-16.8202	6.63301e-38	1.03323e-36	75.3121
chr16:84415562	2.33622	1.42421	16.8202	6.63367e-38	1.03333e-36	75.312
chr9:127928568	1.62049	1.45463	16.8201	6.63545e-38	1.03361e-36	75.3117
chr19:6378263	3.22159	-1.97811	16.8201	6.63725e-38	1.03389e-36	75.3115
chr11:2410235	2.8561	0.101463	16.8201	6.63797e-38	1.034e-36	75.3114
chr11:124838850	1.7439	0.459512	16.8201	6.63876e-38	1.03412e-36	75.3112
chr4:110626740	2.06756	-0.981951	16.8201	6.63895e-38	1.03414e-36	75.3112
chr2:218003511	-1.84646	1.08848	-16.82	6.64115e-38	1.03449e-36	75.3109
chr4:39036300	-3.32073	1.56744	-16.82	6.64123e-38	1.0345e-36	75.3109
chr19:54461515	-2.76659	1.94402	-16.82	6.6413e-38	1.0345e-36	75.3109
chr10:124589729	-3.41683	1.37244	-16.82	6.64219e-38	1.03464e-36	75.3107
chr21:41378421	1.79146	0.447683	16.82	6.64306e-38	1.03477e-36	75.3106
chr16:30760654	-1.94268	0.95622	-16.8199	6.64479e-38	1.03504e-36	75.3103
chr7:157908549	-2.74159	1.7353	-16.8199	6.64504e-38	1.03508e-36	75.3103
chr12:108113169	2.87951	0.185122	16.8199	6.64522e-38	1.0351e-36	75.3103
chr10:49298958	2.94463	-2.06	16.8199	6.64534e-38	1.03512e-36	75.3103
chr9:94655964	-1.8628	0.507866	-16.8199	6.64568e-38	1.03517e-36	75.3102
chr10:3782255	2.70817	-2.52726	16.8199	6.64773e-38	1.03549e-36	75.3099
chr21:31706546	-3.05256	0.873354	-16.8198	6.64828e-38	1.03557e-36	75.3098
chr11:117184136	3.42037	-1.50518	16.8198	6.64842e-38	1.03559e-36	75.3098
chr20:62296877	2.15098	2.14293	16.8198	6.6485e-38	1.0356e-36	75.3098
chr1:155134853	1.97463	0.543293	16.8198	6.64901e-38	1.03568e-36	75.3097
chr9:1460009	1.96415	1.07927	16.8198	6.64925e-38	1.03571e-36	75.3097
chr1:31102723	-2.95341	0.796585	-16.8198	6.64939e-38	1.03573e-36	75.3096
chr1:112744521	1.8061	-3.03256	16.8198	6.64966e-38	1.03577e-36	75.3096
chr11:65454756	-1.86951	-2.39854	-16.8198	6.64973e-38	1.03578e-36	75.3096
chr8:37783982	2.82805	-1.33683	16.8198	6.65144e-38	1.03604e-36	75.3093
chr9:136225545	-2.72049	2.61744	-16.8198	6.65188e-38	1.03611e-36	75.3093
chr12:124549204	-3.02988	0.787134	-16.8197	6.65215e-38	1.03615e-36	75.3092
chr8:2108789	-2.88159	0.964817	-16.8197	6.65239e-38	1.03618e-36	75.3092
chr17:27458014	1.81646	-2.21921	16.8197	6.65241e-38	1.03618e-36	75.3092
chr12:45939939	-1.695	1.4264	-16.8197	6.65411e-38	1.03645e-36	75.3089
chr3:115699030	1.74134	1.4164	16.8197	6.6543e-38	1.03648e-36	75.3089
chr9:136335907	1.97268	2.02439	16.8197	6.65465e-38	1.03653e-36	75.3089
chr5:143604243	2.7189	-1.18177	16.8197	6.65499e-38	1.03658e-36	75.3088
chr11:73332668	2.5078	-1.52707	16.8197	6.65512e-38	1.0366e-36	75.3088
chr16:760586	3.04293	-1.40951	16.8197	6.65601e-38	1.03673e-36	75.3086
chr3:40188085	2.60805	-1.95207	16.8196	6.65615e-38	1.03675e-36	75.3086
chr17:7038178	1.4911	1.65738	16.8196	6.65769e-38	1.03699e-36	75.3084
chr17:19868152	2.7672	-2.23201	16.8196	6.65819e-38	1.03706e-36	75.3083
chr1:227953603	2.42683	-1.79207	16.8196	6.66031e-38	1.03739e-36	75.308
chr1:200872816	1.74976	1.19841	16.8195	6.66163e-38	1.0376e-36	75.3078
chr22:39502059	1.71183	-3.1853	16.8195	6.66327e-38	1.03785e-36	75.3076
chr2:191416246	-1.95622	2.55616	-16.8195	6.66329e-38	1.03785e-36	75.3076
chr1:18879427	-2.38695	2.3114	-16.8195	6.66378e-38	1.03792e-36	75.3075
chr6:5782951	-2.62256	-0.749573	-16.8195	6.66393e-38	1.03794e-36	75.3075
chr7:98282921	2.84866	-1.9347	16.8194	6.66533e-38	1.03816e-36	75.3072
chr21:43812714	-2.6778	0.423537	-16.8194	6.66624e-38	1.0383e-36	75.3071
chr1:234515408	2.7839	-1.00915	16.8194	6.66642e-38	1.03833e-36	75.3071
chr13:50401621	1.69134	1.82201	16.8193	6.66945e-38	1.0388e-36	75.3066
chr6:166676585	2.19512	1.87305	16.8193	6.6704e-38	1.03894e-36	75.3065
chr3:131194036	3.01732	-1.45183	16.8193	6.67057e-38	1.03897e-36	75.3065
chr3:44581361	2.62	-0.775122	16.8193	6.67215e-38	1.03921e-36	75.3062
chr11:100720147	2.69427	-0.688963	16.8193	6.67282e-38	1.03931e-36	75.3061
chr3:126988911	-1.8928	1.97957	-16.8192	6.67359e-38	1.03943e-36	75.306
chr5:180817962	-2.15305	0.532866	-16.8192	6.67427e-38	1.03953e-36	75.3059
chr10:121531926	-1.75573	3.0053	-16.8192	6.67695e-38	1.03995e-36	75.3055
chr2:236998038	-3.38988	1.59104	-16.8192	6.67704e-38	1.03996e-36	75.3055
chr12:6306935	2.49293	0.91939	16.8191	6.67718e-38	1.03998e-36	75.3055
chr6:1931448	-2.51537	1.84537	-16.8191	6.67747e-38	1.04002e-36	75.3054
chr17:83085774	2.12146	0.649878	16.8191	6.67845e-38	1.04017e-36	75.3053
chr9:22005163	-2.55878	-0.0395122	-16.8191	6.67912e-38	1.04027e-36	75.3052
chr21:44994805	-2.59329	1.37823	-16.8191	6.67954e-38	1.04034e-36	75.3051
chr12:14191990	2.37049	1.7361	16.8191	6.68012e-38	1.04042e-36	75.305
chr22:24424770	2.78378	-2.48652	16.8191	6.68019e-38	1.04043e-36	75.305
chr1:46491382	3.23183	-1.96152	16.8191	6.68049e-38	1.04048e-36	75.305
chr1:17248807	-2.59146	1.45061	-16.819	6.6821e-38	1.04073e-36	75.3047
chr11:62687825	2.58134	-1.8586	16.819	6.68246e-38	1.04078e-36	75.3047
chr5:172748680	3.53402	-2.08567	16.819	6.68384e-38	1.04099e-36	75.3045
chr22:46061678	2.55671	-2.62457	16.8189	6.68583e-38	1.0413e-36	75.3042
chr4:913169	-2.86915	1.60201	-16.8189	6.68845e-38	1.04171e-36	75.3038
chr5:9362675	2.9028	-1.31299	16.8189	6.68863e-38	1.04173e-36	75.3038
chr12:70031063	-2.35707	2.09024	-16.8189	6.68881e-38	1.04176e-36	75.3037
chr5:172858654	2.67646	-0.154329	16.8188	6.68988e-38	1.04192e-36	75.3036
chr16:81277640	3.03317	-1.26439	16.8188	6.69112e-38	1.04211e-36	75.3034
chr1:24930862	2.95061	-1.34689	16.8188	6.69187e-38	1.04223e-36	75.3033
chr7:73430223	-1.71354	1.34701	-16.8188	6.6926e-38	1.04234e-36	75.3032
chr16:4680420	2.93378	-1.62445	16.8188	6.69344e-38	1.04247e-36	75.303
chr9:124292472	2.4028	-1.19226	16.8188	6.6935e-38	1.04247e-36	75.303
chr11:124747572	2.47098	-2.3161	16.8187	6.69511e-38	1.04272e-36	75.3028
chr10:117550776	2.62061	-2.30104	16.8187	6.69512e-38	1.04272e-36	75.3028
chr11:64233079	-2.00646	1.91384	-16.8187	6.69781e-38	1.04314e-36	75.3024
chr22:37983328	2.87841	-1.97457	16.8187	6.69813e-38	1.04319e-36	75.3023
chr2:128187504	-2.35927	2.21902	-16.8186	6.6985e-38	1.04324e-36	75.3023
chr19:45864685	2.62793	-2.90067	16.8186	6.69908e-38	1.04333e-36	75.3022
chr10:79158065	2.71427	-2.54604	16.8186	6.69984e-38	1.04344e-36	75.3021
chr10:117533164	2.70122	-2.39012	16.8186	6.70011e-38	1.04349e-36	75.302
chr14:90382071	1.83537	1.03024	16.8186	6.70141e-38	1.04368e-36	75.3019
chr4:39446966	2.40854	-3.18744	16.8186	6.70196e-38	1.04377e-36	75.3018
chr1:109915060	1.26293	1.61768	16.8186	6.70212e-38	1.04379e-36	75.3017
chr4:127857139	3.33756	-1.55817	16.8186	6.70236e-38	1.04383e-36	75.3017
chr14:74981185	-2.56683	1.82878	-16.8185	6.7027e-38	1.04388e-36	75.3017
chr1:1321046	1.63927	2.12134	16.8185	6.70481e-38	1.0442e-36	75.3013
chr6:31899969	-1.58561	1.16159	-16.8185	6.7053e-38	1.04428e-36	75.3013
chr1:6460799	2.14939	-0.182134	16.8185	6.70624e-38	1.04442e-36	75.3011
chr2:164955408	1.68854	-3.34598	16.8184	6.70721e-38	1.04457e-36	75.301
chr5:59128211	2.94427	-1.34506	16.8184	6.70754e-38	1.04462e-36	75.3009
chr2:216408804	2.08951	-0.522805	16.8184	6.70774e-38	1.04465e-36	75.3009
chr6:107756702	-1.90561	2.8628	-16.8184	6.70859e-38	1.04478e-36	75.3008
chr19:49862477	2.11402	1.32384	16.8184	6.70995e-38	1.04499e-36	75.3006
chr4:7655511	3.80488	-1.37244	16.8184	6.71035e-38	1.04505e-36	75.3005
chr18:26133828	1.77378	-0.573354	16.8184	6.71073e-38	1.0451e-36	75.3005
chr15:22904455	-2.3039	3.04293	-16.8183	6.71104e-38	1.04515e-36	75.3004
chr11:66881053	-1.94195	-1.61317	-16.8183	6.71208e-38	1.04531e-36	75.3003
chr11:66863875	-1.94244	1.83244	-16.8183	6.7123e-38	1.04534e-36	75.3002
chr10:101132877	2.87524	-1.28774	16.8183	6.71232e-38	1.04534e-36	75.3002
chr1:205246782	2.98549	-1.67762	16.8183	6.71278e-38	1.04541e-36	75.3002
chr22:43502129	-2.59915	0.170183	-16.8183	6.71308e-38	1.04546e-36	75.3001
chr11:61542186	-1.81183	-0.0861585	-16.8182	6.71527e-38	1.04579e-36	75.2998
chr5:88692749	2.19695	-3.18884	16.8182	6.71606e-38	1.04591e-36	75.2997
chr10:117536424	2.91171	-2.20256	16.8182	6.71768e-38	1.04617e-36	75.2994
chr8:142617075	2.89098	-0.070122	16.8182	6.71788e-38	1.04619e-36	75.2994
chr1:211516068	1.59915	2.38482	16.8182	6.71789e-38	1.04619e-36	75.2994
chr5:179801826	2.52024	-1.7578	16.8182	6.71909e-38	1.04638e-36	75.2992
chr7:1276069	-2.86024	1.00415	-16.8181	6.7195e-38	1.04644e-36	75.2992
chr11:1450175	-3.4322	1.24829	-16.8181	6.7208e-38	1.04664e-36	75.299
chr7:1536831	3.18171	-1.89439	16.8181	6.72104e-38	1.04667e-36	75.2989
chr8:124641447	-2.14073	0.430122	-16.8181	6.72185e-38	1.0468e-36	75.2988
chr1:147270685	-2.71024	2.0339	-16.8181	6.72209e-38	1.04683e-36	75.2988
chr11:31819882	3.40488	-1.63707	16.8181	6.72223e-38	1.04685e-36	75.2987
chr7:102934462	-3.10829	1.40037	-16.8181	6.72318e-38	1.047e-36	75.2986
chr17:41394829	-2.65659	1.13463	-16.818	6.72395e-38	1.04711e-36	75.2985
chr6:163837772	-1.83598	-0.226524	-16.818	6.72448e-38	1.0472e-36	75.2984
chr5:16713938	1.79488	0.690488	16.818	6.72588e-38	1.04741e-36	75.2982
chr10:132765565	3.40159	-1.26713	16.818	6.72627e-38	1.04747e-36	75.2981
chr13:110446346	2.13122	1.79732	16.818	6.72631e-38	1.04747e-36	75.2981
chr5:148063973	-2.83366	1.0939	-16.818	6.72672e-38	1.04754e-36	75.2981
chr1:19338726	3.09768	-1.58945	16.818	6.72689e-38	1.04756e-36	75.2981
chr7:156657838	-3.26098	1.32695	-16.8179	6.72902e-38	1.04789e-36	75.2977
chr12:93573783	2.27756	-2.49049	16.8179	6.7301e-38	1.04805e-36	75.2976
chr4:150580544	1.75415	1.86085	16.8179	6.73039e-38	1.0481e-36	75.2975
chr2:9071302	2.79915	-1.35933	16.8179	6.73062e-38	1.04813e-36	75.2975
chr1:25892707	3.33134	-1.94079	16.8179	6.73115e-38	1.04821e-36	75.2974
chr19:13011152	2.29768	-2.1297	16.8178	6.73299e-38	1.04849e-36	75.2972
chr14:24095664	2.15866	-2.10677	16.8178	6.7344e-38	1.04871e-36	75.2969
chr22:32527985	2.60415	-0.747927	16.8178	6.73497e-38	1.0488e-36	75.2969
chr4:1806858	-2.08085	2.37287	-16.8178	6.73497e-38	1.0488e-36	75.2969
chr11:68122207	2.5289	-2.41457	16.8178	6.73541e-38	1.04886e-36	75.2968
chr6:105986479	2.34598	-2.92433	16.8178	6.73567e-38	1.0489e-36	75.2968
chr1:205528878	1.6172	0.473841	16.8178	6.73608e-38	1.04896e-36	75.2967
chr11:64103654	-2.54829	2.45561	-16.8178	6.73621e-38	1.04898e-36	75.2967
chr7:144720265	3.24305	-1.44274	16.8178	6.73622e-38	1.04898e-36	75.2967
chr6:36766733	-2.54549	0.720671	-16.8178	6.73624e-38	1.04898e-36	75.2967
chr20:42945709	1.74378	1.56628	16.8177	6.73807e-38	1.04926e-36	75.2964
chr7:97007308	1.8861	-3.67317	16.8177	6.73877e-38	1.04937e-36	75.2963
chr14:24316138	2.99488	-1.63098	16.8177	6.73891e-38	1.04939e-36	75.2963
chr5:135544746	2.17659	-2.78085	16.8176	6.742e-38	1.04987e-36	75.2958
chr16:70588755	-1.77805	-1.95585	-16.8176	6.74222e-38	1.0499e-36	75.2958
chr2:3349434	-3.38244	1.42549	-16.8176	6.74364e-38	1.05012e-36	75.2956
chr5:176036738	1.63159	0.0160366	16.8176	6.7446e-38	1.05027e-36	75.2954
chr17:10183977	2.19524	0.150305	16.8176	6.74465e-38	1.05027e-36	75.2954
chr14:61927775	2.95537	-1.8161	16.8175	6.74739e-38	1.0507e-36	75.295
chr6:159968503	2.11598	-1.62226	16.8175	6.74797e-38	1.05078e-36	75.2949
chr1:43008262	3.1872	-2.46555	16.8175	6.74811e-38	1.0508e-36	75.2949
chr8:95201854	2.0739	2.60073	16.8175	6.74855e-38	1.05087e-36	75.2948
chr7:47907809	1.54927	2.09195	16.8174	6.7491e-38	1.05095e-36	75.2948
chr21:45456078	-3.09744	1.04335	-16.8174	6.74939e-38	1.05099e-36	75.2947
chr19:55549903	2.81915	-1.93433	16.8174	6.75031e-38	1.05114e-36	75.2946
chr11:2119071	-2.72976	1.75439	-16.8174	6.75088e-38	1.05122e-36	75.2945
chr8:127760796	-2.1828	-1.59933	-16.8174	6.75136e-38	1.0513e-36	75.2944
chr1:24909723	2.07585	-2.54159	16.8174	6.75171e-38	1.05135e-36	75.2944
chr11:1761478	-1.64122	0.670976	-16.8174	6.75194e-38	1.05138e-36	75.2943
chr16:21302347	1.9478	0.639512	16.8174	6.75207e-38	1.0514e-36	75.2943
chr10:8296560	2.52061	-1.35555	16.8174	6.75267e-38	1.05149e-36	75.2942
chr14:74347982	3.1761	-1.91537	16.8173	6.75343e-38	1.05161e-36	75.2941
chr15:91135700	-2.51744	1.56457	-16.8173	6.75385e-38	1.05167e-36	75.2941
chr7:36078314	2.435	1.10652	16.8173	6.75414e-38	1.05171e-36	75.294
chr20:19888418	-2.41622	2.08884	-16.8173	6.75441e-38	1.05175e-36	75.294
chr3:9248039	-3.13902	0.970976	-16.8173	6.75447e-38	1.05176e-36	75.294
chr17:48478392	-2.57488	-0.00573171	-16.8173	6.75582e-38	1.05197e-36	75.2938
chr8:102535907	3.24963	-2.15104	16.8173	6.75619e-38	1.05202e-36	75.2937
chr10:77313738	-1.80183	2.19689	-16.8173	6.75645e-38	1.05206e-36	75.2937
chr18:22177025	2.71866	-2.26445	16.8173	6.75662e-38	1.05208e-36	75.2936
chr14:89399973	1.97098	-2.78463	16.8173	6.75695e-38	1.05213e-36	75.2936
chr12:130705817	1.92402	-0.296524	16.8173	6.75724e-38	1.05217e-36	75.2936
chr22:35410400	-2.12963	-0.826037	-16.8172	6.75815e-38	1.05231e-36	75.2934
chr2:163348306	2.44549	-2.83872	16.8172	6.75821e-38	1.05232e-36	75.2934
chr2:239192687	-2.21646	0.658963	-16.8172	6.75889e-38	1.05243e-36	75.2933
chr2:211776268	-3.1378	1.27122	-16.8172	6.75952e-38	1.05252e-36	75.2932
chr10:133057756	2.82171	-0.362927	16.8172	6.76032e-38	1.05264e-36	75.2931
chr11:27639099	-2.72793	2.03384	-16.8172	6.76069e-38	1.0527e-36	75.293
chr7:3150437	-2.7778	0.678171	-16.8172	6.76097e-38	1.05274e-36	75.293
chr2:1792470	-2.24305	1.95994	-16.8171	6.76221e-38	1.05293e-36	75.2928
chr18:57970606	1.62061	1.1914	16.8171	6.76404e-38	1.05321e-36	75.2925
chr2:85865869	1.57878	0.850732	16.8171	6.76446e-38	1.05327e-36	75.2925
chr14:28762102	3.52829	-1.89341	16.8171	6.76535e-38	1.05341e-36	75.2924
chr8:9149944	3.4222	-2.07768	16.8171	6.76556e-38	1.05344e-36	75.2923
chr4:1802587	2.24659	-1.90659	16.8171	6.76588e-38	1.05349e-36	75.2923
chr7:151856696	1.935	2.25543	16.817	6.7662e-38	1.05354e-36	75.2922
chr1:1432710	3.15585	-1.34415	16.817	6.76635e-38	1.05356e-36	75.2922
chr4:7103868	-1.56037	-0.303354	-16.817	6.76635e-38	1.05356e-36	75.2922
chr7:38233083	-2.90707	0.453537	-16.817	6.76778e-38	1.05378e-36	75.292
chr6:82030490	-3.19854	0.705244	-16.8169	6.77223e-38	1.05447e-36	75.2913
chr5:179818578	-2.06073	-0.365854	-16.8169	6.77311e-38	1.0546e-36	75.2912
chr6:157757566	-1.78939	2.27726	-16.8169	6.77434e-38	1.05479e-36	75.291
chr12:25385208	1.57927	-3.22268	16.8168	6.77572e-38	1.055e-36	75.2908
chr12:131069161	2.19024	-2.6489	16.8168	6.77646e-38	1.05512e-36	75.2907
chr11:69648893	1.88317	1.07585	16.8168	6.77841e-38	1.05542e-36	75.2904
chr4:48491661	2.24768	1.27409	16.8168	6.77848e-38	1.05542e-36	75.2904
chr7:151056773	3.26329	-1.59689	16.8167	6.77899e-38	1.0555e-36	75.2903
chr5:1131248	-3.59659	1.27183	-16.8167	6.7797e-38	1.05561e-36	75.2902
chr13:112985417	-3.12866	1.00091	-16.8167	6.78109e-38	1.05582e-36	75.29
chr17:72972385	-2.29683	1.52024	-16.8167	6.78157e-38	1.0559e-36	75.29
chr16:85635918	-2.66866	1.61067	-16.8167	6.78215e-38	1.05599e-36	75.2899
chr6:3743050	-2.41122	-1.01402	-16.8166	6.78338e-38	1.05617e-36	75.2897
chr11:104956511	1.71439	1.99598	16.8166	6.78395e-38	1.05626e-36	75.2896
chr8:144052842	1.73073	-1.57012	16.8166	6.78404e-38	1.05627e-36	75.2896
chr11:430291	1.91805	0.827195	16.8166	6.78445e-38	1.05633e-36	75.2895
chr1:217140482	3.03768	-1.50665	16.8166	6.78468e-38	1.05636e-36	75.2895
chr12:4721002	1.97878	-1.24768	16.8166	6.78468e-38	1.05636e-36	75.2895
chrX:48490686	2.45329	-0.54372	16.8166	6.78482e-38	1.05638e-36	75.2895
chr1:31757070	1.54573	2.32384	16.8166	6.78581e-38	1.05654e-36	75.2893
chr12:16604785	2.55463	-0.0753659	16.8166	6.78644e-38	1.05663e-36	75.2892
chr11:18836539	1.58634	0.507195	16.8166	6.78696e-38	1.05671e-36	75.2892
chr21:44593823	1.94195	2.04537	16.8166	6.78713e-38	1.05673e-36	75.2891
chr1:27548587	1.61024	1.51463	16.8165	6.78998e-38	1.05718e-36	75.2887
chr17:65182987	1.66378	2.03299	16.8165	6.79035e-38	1.05723e-36	75.2887
chr15:49693225	-3.0972	0.889817	-16.8165	6.79075e-38	1.05729e-36	75.2886
chr18:61952436	3.30463	-1.95671	16.8165	6.79155e-38	1.05741e-36	75.2885
chr1:47704078	1.67976	1.39305	16.8165	6.79169e-38	1.05743e-36	75.2885
chr18:77133774	3.25415	-1.90927	16.8164	6.79196e-38	1.05747e-36	75.2884
chr11:122708816	1.95329	0.6825	16.8164	6.79233e-38	1.05753e-36	75.2884
chr19:13962930	3.01293	-1.32354	16.8164	6.79276e-38	1.05759e-36	75.2883
chr16:21349564	1.93927	1.95963	16.8164	6.79564e-38	1.05804e-36	75.2879
chr16:54939713	2.05256	-2.63872	16.8163	6.79647e-38	1.05817e-36	75.2878
chrX:50468184	1.8161	-0.759146	16.8163	6.79694e-38	1.05824e-36	75.2877
chr15:48976482	1.72341	1.74585	16.8163	6.79794e-38	1.05839e-36	75.2875
chr11:130897526	-2.28549	1.94177	-16.8163	6.79803e-38	1.0584e-36	75.2875
chr9:95122595	-1.9972	2.87896	-16.8163	6.79817e-38	1.05842e-36	75.2875
chr2:27135661	-1.60573	1.90079	-16.8163	6.79884e-38	1.05852e-36	75.2874
chr11:69013162	2.00744	-2.52713	16.8162	6.80042e-38	1.05877e-36	75.2872
chr8:40103853	2.23366	0.245122	16.8162	6.80128e-38	1.0589e-36	75.2871
chr19:17429711	2.70524	-0.702866	16.8162	6.8013e-38	1.0589e-36	75.2871
chr11:68122206	2.54183	-2.42482	16.8162	6.80226e-38	1.05905e-36	75.2869
chr22:46377786	3.01	-1.95854	16.8162	6.80254e-38	1.05909e-36	75.2869
chr22:50171039	2.61183	-2.39811	16.8162	6.80271e-38	1.05911e-36	75.2868
chr9:37938706	-2.84451	1.77555	-16.8162	6.80422e-38	1.05934e-36	75.2866
chr1:152126083	1.65768	1.66055	16.8162	6.80426e-38	1.05935e-36	75.2866
chr11:17385951	1.78183	1.37372	16.8161	6.806e-38	1.05962e-36	75.2864
chr19:38561165	1.54817	2.17677	16.8161	6.80603e-38	1.05962e-36	75.2864
chr8:73312882	2.19537	-2.18098	16.8161	6.80726e-38	1.05981e-36	75.2862
chr7:151395201	3.23415	-2.0922	16.8161	6.80804e-38	1.05993e-36	75.2861
chr9:88400079	3.05744	-1.78604	16.816	6.80959e-38	1.06017e-36	75.2858
chr19:13874091	2.72512	-1.73768	16.816	6.81012e-38	1.06024e-36	75.2858
chr2:85735381	2.07341	0.834268	16.816	6.81175e-38	1.0605e-36	75.2855
chr9:126670570	-2.12695	1.93872	-16.816	6.81176e-38	1.0605e-36	75.2855
chr4:89136718	2.57012	-2.28457	16.816	6.81178e-38	1.0605e-36	75.2855
chr13:44373528	2.30695	-2.57543	16.816	6.81236e-38	1.06058e-36	75.2854
chr18:23438760	1.555	1.86884	16.8159	6.81352e-38	1.06076e-36	75.2853
chr1:31548740	3.06183	-2.48262	16.8159	6.81401e-38	1.06084e-36	75.2852
chr12:108638177	-1.99244	1.05976	-16.8159	6.81645e-38	1.06121e-36	75.2848
chr13:20435769	2.97744	-1.74457	16.8159	6.81703e-38	1.0613e-36	75.2847
chr1:54019121	1.71939	2.14091	16.8158	6.81857e-38	1.06154e-36	75.2845
chr16:67538727	2.07159	-2.69189	16.8158	6.81864e-38	1.06155e-36	75.2845
chr2:239003813	-3.33756	1.22171	-16.8158	6.81896e-38	1.06159e-36	75.2845
chr5:10551895	1.9222	1.59488	16.8158	6.81948e-38	1.06167e-36	75.2844
chr6:101403727	2.1239	-2.51402	16.8158	6.81977e-38	1.06172e-36	75.2843
chr8:128176768	2.93817	-1.92177	16.8158	6.82106e-38	1.06192e-36	75.2842
chr7:78939812	-3.25073	1.62463	-16.8158	6.82155e-38	1.06199e-36	75.2841
chr17:82146211	3.44354	-1.32348	16.8158	6.82171e-38	1.06201e-36	75.2841
chr6:44525210	-2.71134	1.67311	-16.8157	6.82221e-38	1.06209e-36	75.284
chr19:1560729	-1.48817	-1.43006	-16.8157	6.82239e-38	1.06211e-36	75.284
chr8:102702944	1.77427	2.15994	16.8157	6.8229e-38	1.06219e-36	75.2839
chr18:75044614	-2.71866	1.92055	-16.8157	6.82301e-38	1.06221e-36	75.2839
chr2:167331905	2.21939	-1.31152	16.8157	6.8232e-38	1.06223e-36	75.2838
chr15:64430865	-2.61866	0.999207	-16.8157	6.82355e-38	1.06228e-36	75.2838
chr22:27680732	1.74963	1.76591	16.8157	6.82376e-38	1.06231e-36	75.2838
chr12:124995371	-2.62	0.654146	-16.8156	6.82719e-38	1.06285e-36	75.2833
chr11:548855	2.09524	1.92555	16.8156	6.82812e-38	1.06299e-36	75.2831
chr4:41878054	2.30354	-1.99287	16.8156	6.82849e-38	1.06304e-36	75.2831
chr10:131928959	1.83232	-0.651524	16.8156	6.82873e-38	1.06308e-36	75.283
chr5:171462280	2.26037	-0.906524	16.8156	6.82902e-38	1.06312e-36	75.283
chr21:41377979	2.08	1.6039	16.8156	6.83015e-38	1.06329e-36	75.2828
chr14:56730948	3.36073	-1.19476	16.8156	6.83017e-38	1.06329e-36	75.2828
chr1:151132445	3.245	-2.16945	16.8155	6.83113e-38	1.06344e-36	75.2827
chr22:41941218	-1.51963	-0.276159	-16.8155	6.83139e-38	1.06348e-36	75.2826
chr10:125023755	-3.12622	1.39616	-16.8155	6.83159e-38	1.06351e-36	75.2826
chr3:52045797	3.41963	-1.77006	16.8155	6.83228e-38	1.06361e-36	75.2825
chr12:57191146	1.57476	2.02104	16.8155	6.83348e-38	1.0638e-36	75.2823
chr6:52253613	1.8639	0.0970732	16.8155	6.83385e-38	1.06385e-36	75.2823
chr19:48320761	2.74866	-2.22165	16.8154	6.83531e-38	1.06408e-36	75.2821
chr4:7860955	3.30134	0.0728659	16.8154	6.83575e-38	1.06415e-36	75.282
chr8:102538511	1.49841	0.854939	16.8154	6.83623e-38	1.06422e-36	75.2819
chr17:40863230	1.93317	-1.42963	16.8154	6.83651e-38	1.06426e-36	75.2819
chr12:93020017	-2.28	2.32463	-16.8154	6.83727e-38	1.06437e-36	75.2818
chr2:200964945	1.86463	1.23561	16.8154	6.83729e-38	1.06437e-36	75.2818
chr2:109612878	1.71549	-2.47311	16.8154	6.83839e-38	1.06454e-36	75.2816
chr2:3727609	2.085	1.94445	16.8154	6.83882e-38	1.06461e-36	75.2816
chr22:45448760	1.99439	1.9022	16.8154	6.83889e-38	1.06462e-36	75.2815
chr7:4725589	1.84049	-3.17024	16.8153	6.83968e-38	1.06474e-36	75.2814
chr6:167239117	1.84866	1.61372	16.8153	6.84053e-38	1.06487e-36	75.2813
chr5:42887884	2.67354	-2.04238	16.8153	6.84207e-38	1.0651e-36	75.2811
chr1:39034422	-2.20768	1.74896	-16.8153	6.84329e-38	1.06529e-36	75.2809
chr17:74214529	1.66195	1.55061	16.8152	6.84343e-38	1.06531e-36	75.2809
chr14:68871600	2.0561	2.37476	16.8152	6.84411e-38	1.06542e-36	75.2808
chr14:105478968	2.17256	-0.432622	16.8152	6.84435e-38	1.06545e-36	75.2807
chr7:1534604	2.95463	-1.86744	16.8152	6.84464e-38	1.06549e-36	75.2807
chr8:40103852	2.49573	-0.209817	16.8152	6.84523e-38	1.06558e-36	75.2806
chr1:2129172	-2.51207	1.73933	-16.8152	6.84569e-38	1.06565e-36	75.2805
chr14:104688356	3.25805	-2.27988	16.8152	6.84579e-38	1.06567e-36	75.2805
chr16:1374524	2.20268	0.821098	16.8152	6.84625e-38	1.06573e-36	75.2805
chr10:47381718	1.46537	2.34317	16.8152	6.84671e-38	1.0658e-36	75.2804
chr19:13021406	1.88622	1.23274	16.8151	6.84775e-38	1.06596e-36	75.2802
chr16:85650872	-2.99488	1.15549	-16.8151	6.84806e-38	1.06601e-36	75.2802
chr19:10514371	2.54354	-3.02591	16.8151	6.84907e-38	1.06616e-36	75.2801
chr3:195162185	-3.4178	1.69524	-16.8151	6.84933e-38	1.0662e-36	75.28
chr7:43517094	-2.79841	0.332378	-16.8151	6.85145e-38	1.06653e-36	75.2797
chr20:21704892	2.94256	-2.25262	16.815	6.85247e-38	1.06669e-36	75.2796
chr16:85601919	1.56134	2.68323	16.815	6.85384e-38	1.0669e-36	75.2794
chr5:55229177	2.40244	-1.40061	16.8149	6.85683e-38	1.06736e-36	75.2789
chr20:63659253	1.65939	-0.00713415	16.8149	6.85703e-38	1.06739e-36	75.2789
chr2:237487596	2.4561	-1.90073	16.8149	6.8573e-38	1.06743e-36	75.2789
chr2:55134659	-2.52915	1.38994	-16.8149	6.8575e-38	1.06746e-36	75.2788
chr7:713390	1.82024	1.84012	16.8149	6.85768e-38	1.06748e-36	75.2788
chr7:2476816	1.87195	1.58951	16.8149	6.85796e-38	1.06752e-36	75.2788
chr3:119627575	-2.64256	-0.943232	-16.8149	6.85888e-38	1.06766e-36	75.2786
chr15:73926359	2.34268	-2.72451	16.8149	6.8596e-38	1.06777e-36	75.2785
chr5:1519015	2.32488	1.45585	16.8149	6.86006e-38	1.06784e-36	75.2785
chr9:105132145	1.5889	3.06335	16.8148	6.86263e-38	1.06824e-36	75.2781
chr12:113149383	3.00524	-1.61982	16.8148	6.8631e-38	1.06831e-36	75.278
chr5:38655876	-2.10439	2.58098	-16.8148	6.86318e-38	1.06832e-36	75.278
chr13:112160341	1.95549	0.877622	16.8148	6.86414e-38	1.06847e-36	75.2779
chr11:31812931	2.54524	-3.2486	16.8148	6.86447e-38	1.06852e-36	75.2778
chr3:71842298	-2.99098	0.821829	-16.8147	6.86568e-38	1.0687e-36	75.2776
chr1:50976609	2.48976	-1.79976	16.8147	6.86649e-38	1.06883e-36	75.2775
chr10:101740925	1.54744	1.70384	16.8147	6.86847e-38	1.06913e-36	75.2772
chr10:13684585	-2.14659	1.30988	-16.8146	6.8699e-38	1.06935e-36	75.277
chr3:133805162	3.0878	-1.55805	16.8146	6.87002e-38	1.06937e-36	75.277
chr2:28683031	1.81683	1.38927	16.8146	6.87011e-38	1.06938e-36	75.277
chr10:119677313	1.74049	2.56549	16.8146	6.87047e-38	1.06944e-36	75.2769
chr16:89749776	-2.17232	-0.685061	-16.8146	6.87085e-38	1.06949e-36	75.2769
chr3:134358443	3.12195	-1.61256	16.8146	6.87127e-38	1.06955e-36	75.2768
chr12:45919062	-2.18268	1.28488	-16.8146	6.87131e-38	1.06956e-36	75.2768
chr2:118186814	2.6522	-0.286829	16.8146	6.87215e-38	1.06969e-36	75.2767
chr2:71111624	-2.24561	2.12476	-16.8146	6.87225e-38	1.0697e-36	75.2767
chr7:157769084	-2.48707	0.149024	-16.8146	6.87233e-38	1.06971e-36	75.2767
chr13:20435864	2.84244	-2.40134	16.8146	6.87285e-38	1.06979e-36	75.2766
chr8:102657872	1.9272	-3.10799	16.8145	6.87369e-38	1.06992e-36	75.2765
chr7:1810693	-2.85732	1.51341	-16.8145	6.87518e-38	1.07015e-36	75.2763
chr22:23457646	1.93329	-0.321402	16.8145	6.87643e-38	1.07034e-36	75.2761
chr6:32166971	2.38427	-0.710671	16.8145	6.87659e-38	1.07036e-36	75.276
chr7:158864338	3.09195	-2.69146	16.8145	6.87768e-38	1.07053e-36	75.2759
chr15:94476362	-2.24293	1.69415	-16.8144	6.87834e-38	1.07063e-36	75.2758
chr17:75845191	2.65756	-2.03902	16.8144	6.87925e-38	1.07077e-36	75.2757
chr1:2968672	1.90744	0.0159146	16.8144	6.87934e-38	1.07078e-36	75.2756
chr21:44718833	1.86805	-0.921341	16.8144	6.88082e-38	1.07101e-36	75.2754
chr9:134643204	3.28195	-1.58622	16.8144	6.88103e-38	1.07104e-36	75.2754
chr8:142004877	-1.78878	1.40122	-16.8144	6.88157e-38	1.07112e-36	75.2753
chr1:21307944	2.29488	0.0246341	16.8143	6.8845e-38	1.07157e-36	75.2749
chr19:12996710	2.86744	-2.24165	16.8143	6.88488e-38	1.07163e-36	75.2748
chr2:121731590	1.96598	1.6853	16.8143	6.88562e-38	1.07174e-36	75.2747
chr7:1655264	1.94049	1.04841	16.8142	6.88675e-38	1.07192e-36	75.2746
chr1:33300723	-2.77561	1.81878	-16.8142	6.88743e-38	1.07202e-36	75.2745
chr5:57488389	3.41793	-1.3625	16.8142	6.88745e-38	1.07202e-36	75.2745
chr9:136997473	1.98098	-1.01085	16.8142	6.88769e-38	1.07206e-36	75.2744
chr15:41474621	-2.4439	1.68073	-16.8142	6.88827e-38	1.07214e-36	75.2743
chr22:37791940	1.99829	-2.89037	16.8142	6.89024e-38	1.07245e-36	75.2741
chr3:193783031	1.76939	2.07811	16.8142	6.89056e-38	1.0725e-36	75.274
chr10:70355502	-2.57524	0.0431098	-16.8142	6.89064e-38	1.07251e-36	75.274
chr6:26092910	1.84085	1.40287	16.8142	6.89081e-38	1.07253e-36	75.274
chr10:61780266	2.46768	-2.3203	16.8141	6.89113e-38	1.07258e-36	75.2739
chr13:40922506	2.09159	0.795671	16.8141	6.89185e-38	1.07269e-36	75.2738
chr5:173690377	-1.94317	0.40061	-16.8141	6.89188e-38	1.07269e-36	75.2738
chr1:248825288	1.75024	-0.12122	16.8141	6.89278e-38	1.07283e-36	75.2737
chr21:38297032	2.64683	-1.79171	16.8141	6.89283e-38	1.07283e-36	75.2737
chr11:62544224	3.43159	-1.93579	16.8141	6.89311e-38	1.07287e-36	75.2736
chr1:20723973	-2.41256	1.50982	-16.8141	6.89407e-38	1.07302e-36	75.2735
chr12:120091721	-2.60402	1.45067	-16.8141	6.89495e-38	1.07315e-36	75.2734
chr5:164097902	2.6261	0.381463	16.814	6.89552e-38	1.07324e-36	75.2733
chr2:219630856	1.79341	-0.356098	16.814	6.89559e-38	1.07325e-36	75.2733
chr16:57798440	3.37866	-1.59457	16.814	6.89649e-38	1.07339e-36	75.2732
chr20:37343909	2.19232	-2.3275	16.814	6.89734e-38	1.07352e-36	75.273
chr6:37049147	2.2861	-1.89476	16.814	6.89776e-38	1.07358e-36	75.273
chr3:184630190	1.91805	0.0496341	16.814	6.89828e-38	1.07366e-36	75.2729
chr2:215546651	-2.11622	2.11494	-16.814	6.89915e-38	1.07379e-36	75.2728
chr5:55230708	2.30378	-1.13567	16.814	6.89951e-38	1.07384e-36	75.2727
chr15:68191821	3.00232	-2.00165	16.8139	6.89965e-38	1.07386e-36	75.2727
chr10:113143228	-2.63293	2.15085	-16.8139	6.89985e-38	1.07389e-36	75.2727
chr17:49618160	-2.63793	1.56896	-16.8139	6.90174e-38	1.07418e-36	75.2724
chr20:44401191	-2.03402	0.470793	-16.8139	6.90192e-38	1.07421e-36	75.2724
chr21:44950002	1.74805	-2.96902	16.8139	6.90245e-38	1.07429e-36	75.2723
chr8:27583806	2.40341	-1.21537	16.8138	6.90408e-38	1.07454e-36	75.2721
chr7:2531950	-3.26317	1.29927	-16.8138	6.90431e-38	1.07458e-36	75.272
chr6:118900046	-2.83439	1.82915	-16.8138	6.90557e-38	1.07477e-36	75.2718
chr13:21326663	3.19878	-2.02171	16.8138	6.90623e-38	1.07487e-36	75.2717
chr22:39634696	-2.89122	1.63268	-16.8138	6.90658e-38	1.07492e-36	75.2717
chr10:113385066	1.61366	2.48756	16.8138	6.90753e-38	1.07507e-36	75.2716
chr19:42096019	2.28146	-2.56366	16.8137	6.90938e-38	1.07535e-36	75.2713
chr20:49668623	2.20707	-1.62768	16.8137	6.90962e-38	1.07539e-36	75.2713
chr22:42432166	2.49024	-2.17171	16.8137	6.91092e-38	1.07559e-36	75.2711
chr8:17464975	-3.0289	0.809329	-16.8137	6.91112e-38	1.07562e-36	75.271
chr1:208184673	3.28293	-1.87598	16.8137	6.91188e-38	1.07573e-36	75.2709
chr2:96839603	-2.17293	-1.55951	-16.8137	6.91199e-38	1.07575e-36	75.2709
chr2:112914415	1.49366	1.59268	16.8136	6.91288e-38	1.07588e-36	75.2708
chr5:157594141	2.36427	0.405183	16.8136	6.91395e-38	1.07605e-36	75.2706
chr8:141278399	-2.3072	2.2375	-16.8136	6.91405e-38	1.07606e-36	75.2706
chr1:21784024	2.08256	-2.10445	16.8136	6.91435e-38	1.0761e-36	75.2706
chr11:2142578	1.99573	-2.26384	16.8136	6.916e-38	1.07636e-36	75.2703
chr14:56730947	3.65085	-1.24128	16.8136	6.916e-38	1.07636e-36	75.2703
chr1:2323210	2.89427	1.49518	16.8136	6.91637e-38	1.07641e-36	75.2703
chr12:12265245	-2.31073	2.11317	-16.8135	6.91839e-38	1.07672e-36	75.27
chr9:96219174	2.01915	-1.97591	16.8135	6.92111e-38	1.07714e-36	75.2696
chr16:2054989	-2.82902	1.48439	-16.8134	6.9218e-38	1.07725e-36	75.2695
chr8:140309322	-2.13561	2.08976	-16.8134	6.92187e-38	1.07726e-36	75.2695
chr2:7430986	3.55951	-1.97244	16.8134	6.92222e-38	1.07731e-36	75.2694
chr11:107864815	-2.91159	0.313598	-16.8134	6.92339e-38	1.07749e-36	75.2693
chr17:75128860	-2.79329	1.68579	-16.8134	6.92381e-38	1.07755e-36	75.2692
chr16:555264	-3.04122	1.39963	-16.8134	6.92419e-38	1.07761e-36	75.2691
chr6:25370050	-3.08829	1.44402	-16.8134	6.92497e-38	1.07773e-36	75.269
chr11:88353601	2.33988	-1.08591	16.8134	6.92517e-38	1.07776e-36	75.269
chr1:198929289	-2.06585	-1.34707	-16.8133	6.92677e-38	1.078e-36	75.2688
chr19:58367714	2.57488	-0.309268	16.8133	6.92806e-38	1.0782e-36	75.2686
chr7:27110411	3.36183	-1.51835	16.8133	6.92914e-38	1.07837e-36	75.2684
chr15:71116587	2.54622	-2.08396	16.8132	6.93031e-38	1.07855e-36	75.2683
chr19:11139388	3.13915	-1.83433	16.8132	6.93059e-38	1.07859e-36	75.2682
chr2:237413710	2.25488	1.73622	16.8132	6.9332e-38	1.07899e-36	75.2678
chr9:93965994	1.68927	0.600488	16.8132	6.93337e-38	1.07902e-36	75.2678
chr22:42916183	2.30829	1.03585	16.8132	6.93375e-38	1.07907e-36	75.2678
chr1:9281938	2.96122	-2.06195	16.8131	6.93471e-38	1.07922e-36	75.2676
chr16:85848189	-2.27634	-1.18976	-16.8131	6.93488e-38	1.07924e-36	75.2676
chr7:2037651	-2.11793	1.90823	-16.8131	6.93533e-38	1.07931e-36	75.2675
chr11:2141107	1.85476	-2.78409	16.8131	6.93612e-38	1.07943e-36	75.2674
chr14:20820482	-3.025	1.58457	-16.8131	6.93642e-38	1.07948e-36	75.2674
chr7:3955977	-2.93854	1.44756	-16.8131	6.93646e-38	1.07948e-36	75.2674
chr17:4788080	-2.34829	1.77963	-16.8131	6.93648e-38	1.07948e-36	75.2674
chr7:55470752	-2.93329	1.59348	-16.8131	6.93654e-38	1.07949e-36	75.2674
chr18:79576215	-3.25841	0.932134	-16.8131	6.93687e-38	1.07954e-36	75.2673
chr5:149581037	2.60146	-2.58085	16.8131	6.93879e-38	1.07983e-36	75.267
chr11:119154804	1.70073	2.01427	16.8129	6.94355e-38	1.08057e-36	75.2664
chr2:233169455	-2.30866	2.3525	-16.8129	6.94385e-38	1.08062e-36	75.2663
chr5:132822819	1.74122	-0.433293	16.8129	6.94422e-38	1.08067e-36	75.2663
chr8:116444872	3.30598	-1.72774	16.8129	6.94462e-38	1.08073e-36	75.2662
chr5:179185483	3.1239	-1.87073	16.8129	6.94502e-38	1.08079e-36	75.2661
chr5:139385484	2.75341	-2.08524	16.8129	6.94618e-38	1.08097e-36	75.266
chr16:70737777	-2.2872	-1.68921	-16.8129	6.94659e-38	1.08103e-36	75.2659
chr16:1982024	-2.17049	0.103293	-16.8128	6.94837e-38	1.0813e-36	75.2657
chr2:75518929	1.48744	1.49372	16.8128	6.94882e-38	1.08137e-36	75.2656
chr19:13011726	2.82232	-2.64409	16.8128	6.94927e-38	1.08144e-36	75.2655
chr12:54278482	-1.66976	-1.72256	-16.8128	6.95006e-38	1.08156e-36	75.2654
chr10:71878490	1.81085	-2.06104	16.8128	6.95105e-38	1.08171e-36	75.2653
chr16:19607586	4.14244	0.996341	16.8127	6.95258e-38	1.08195e-36	75.2651
chr7:155198443	1.91585	2.13305	16.8127	6.95309e-38	1.08203e-36	75.265
chr6:3285045	-3.13195	1.16988	-16.8127	6.95517e-38	1.08235e-36	75.2647
chr11:69299268	2.43829	0.964512	16.8126	6.95777e-38	1.08275e-36	75.2643
chr21:35732914	-2.68098	1.62232	-16.8126	6.9588e-38	1.08291e-36	75.2642
chr3:47577737	1.71134	-3.70079	16.8126	6.95895e-38	1.08293e-36	75.2641
chr16:88921826	-2.75378	1.4503	-16.8126	6.95895e-38	1.08293e-36	75.2641
chr12:8663298	1.8422	2.44646	16.8126	6.95923e-38	1.08297e-36	75.2641
chr5:174383890	3.05707	-1.29012	16.8126	6.95931e-38	1.08298e-36	75.2641
chr2:69145856	-2.1961	2.42537	-16.8126	6.95932e-38	1.08298e-36	75.2641
chr22:37565963	-2.24902	0.732317	-16.8126	6.95988e-38	1.08306e-36	75.264
chr1:228765639	1.99183	1.75409	16.8125	6.96093e-38	1.08322e-36	75.2639
chr16:54938253	3.07012	-2.10104	16.8125	6.96096e-38	1.08322e-36	75.2639
chr5:91212538	2.6989	-2.77396	16.8125	6.96234e-38	1.08344e-36	75.2637
chr9:136821881	2.3911	-2.40189	16.8125	6.96344e-38	1.0836e-36	75.2635
chr7:141648695	-2.40439	2.1111	-16.8125	6.96516e-38	1.08387e-36	75.2632
chr19:45217008	1.87366	-1.2339	16.8124	6.96524e-38	1.08388e-36	75.2632
chr2:120739143	-2.61939	1.77372	-16.8124	6.96573e-38	1.08395e-36	75.2632
chr20:45361407	-1.65378	1.45506	-16.8124	6.96705e-38	1.08416e-36	75.263
chr10:80159980	1.68524	2.20128	16.8124	6.96729e-38	1.08419e-36	75.2629
chr9:132720417	-2.27585	2.10098	-16.8124	6.96813e-38	1.08432e-36	75.2628
chr3:194300388	3.10939	-1.59628	16.8124	6.96846e-38	1.08437e-36	75.2628
chr17:81310320	2.98037	-0.975915	16.8124	6.96861e-38	1.08439e-36	75.2628
chr3:16244158	1.65951	-0.957073	16.8123	6.97033e-38	1.08465e-36	75.2625
chr16:30182720	1.93915	-3.04982	16.8123	6.97068e-38	1.08471e-36	75.2625
chr11:33449686	1.57512	2.0328	16.8123	6.97084e-38	1.08473e-36	75.2624
chr10:1489054	-2.11549	1.60189	-16.8123	6.97133e-38	1.0848e-36	75.2624
chr1:183110612	-2.29841	1.91384	-16.8123	6.97134e-38	1.0848e-36	75.2624
chr22:39238107	-1.62049	2.01671	-16.8123	6.97205e-38	1.08491e-36	75.2623
chr2:42964747	2.4	-2.20561	16.8123	6.97254e-38	1.08498e-36	75.2622
chr5:88692616	2.80537	-2.44634	16.8123	6.97282e-38	1.08502e-36	75.2621
chr9:127562273	2.72585	-2.84939	16.8123	6.97341e-38	1.08511e-36	75.2621
chr5:55852664	-2.71732	0.79939	-16.8122	6.97468e-38	1.08531e-36	75.2619
chr8:23441649	-1.8672	2.77079	-16.8122	6.97819e-38	1.08585e-36	75.2614
chr10:133180674	1.79976	2.07402	16.8121	6.97888e-38	1.08596e-36	75.2613
chr10:103479384	3.19756	-1.74232	16.8121	6.97905e-38	1.08598e-36	75.2613
chr7:73340653	1.76561	1.79573	16.8121	6.97952e-38	1.08605e-36	75.2612
chr17:9004598	2.96134	-1.81555	16.8121	6.98171e-38	1.08639e-36	75.2609
chr11:119664862	-2.26915	2.3547	-16.812	6.9835e-38	1.08667e-36	75.2606
chr11:33450223	2.23744	1.35165	16.812	6.98477e-38	1.08686e-36	75.2604
chr16:2038951	-1.8122	2.22061	-16.812	6.98491e-38	1.08688e-36	75.2604
chr2:215621440	2.74049	1.47927	16.812	6.98609e-38	1.08706e-36	75.2602
chr7:49776261	2.08122	-1.07854	16.8119	6.99092e-38	1.08781e-36	75.2596
chr20:53833820	-2.40402	-0.133963	-16.8118	6.99225e-38	1.08802e-36	75.2594
chr19:31352284	3.16963	-0.944939	16.8118	6.99272e-38	1.08809e-36	75.2593
chr2:120861650	1.73171	1.50049	16.8118	6.99426e-38	1.08832e-36	75.2591
chr9:96725094	1.59902	2.86841	16.8117	6.99657e-38	1.08868e-36	75.2587
chr6:113574305	-2.71671	1.67506	-16.8117	6.99666e-38	1.08869e-36	75.2587
chr4:6954168	3.38402	-1.96311	16.8117	6.99702e-38	1.08875e-36	75.2587
chr21:42512939	1.74622	-0.678476	16.8117	6.99776e-38	1.08886e-36	75.2586
chr18:7789771	1.7111	2.17811	16.8117	6.999e-38	1.08905e-36	75.2584
chr6:137811941	2.83183	-1.4786	16.8117	6.99904e-38	1.08905e-36	75.2584
chr3:77317299	1.79866	1.99457	16.8117	6.99948e-38	1.08912e-36	75.2583
chr16:85650725	-2.43951	2.22171	-16.8116	7.0012e-38	1.08938e-36	75.2581
chr22:48637267	-2.13695	2.38579	-16.8116	7.00286e-38	1.08964e-36	75.2578
chr1:25779722	-2.03244	2.64244	-16.8116	7.00394e-38	1.08981e-36	75.2577
chr12:52491254	2.20939	1.60457	16.8116	7.00428e-38	1.08986e-36	75.2576
chr12:12467855	-3.17646	1.29152	-16.8115	7.00485e-38	1.08994e-36	75.2576
chr3:150083808	2.16317	1.73049	16.8115	7.00689e-38	1.09026e-36	75.2573
chr1:50427423	3.07378	-1.54348	16.8115	7.00694e-38	1.09026e-36	75.2573
chr12:32987391	-3.08817	1.06457	-16.8115	7.0081e-38	1.09044e-36	75.2571
chr4:38857965	2.38171	-2.96829	16.8114	7.00946e-38	1.09065e-36	75.2569
chr11:44990160	-3.17146	1.31037	-16.8114	7.00979e-38	1.0907e-36	75.2569
chr16:69530759	1.82305	-2.70421	16.8114	7.01027e-38	1.09077e-36	75.2568
chr17:41500725	2.09537	1.85439	16.8114	7.01087e-38	1.09086e-36	75.2567
chr1:230207114	-2.84683	1.59268	-16.8114	7.01087e-38	1.09086e-36	75.2567
chr5:1005561	1.95195	0.42439	16.8114	7.01156e-38	1.09096e-36	75.2566
chr1:183932532	2.88988	-1.79335	16.8114	7.01286e-38	1.09116e-36	75.2564
chr9:16461700	3.48146	-1.13329	16.8114	7.01299e-38	1.09118e-36	75.2564
chr2:72825233	2.49976	-2.99341	16.8114	7.01343e-38	1.09125e-36	75.2563
chr17:49359949	-2.32415	2.11561	-16.8114	7.01355e-38	1.09127e-36	75.2563
chr15:81323079	2.78951	-1.89841	16.8113	7.0144e-38	1.0914e-36	75.2562
chr2:63434859	-3.40878	1.42951	-16.8113	7.01536e-38	1.09154e-36	75.2561
chr22:50461689	2.79512	0.195122	16.8113	7.01604e-38	1.09165e-36	75.256
chr20:17209056	1.66366	0.228415	16.8113	7.01651e-38	1.09172e-36	75.2559
chr6:37823424	3.13085	-1.62189	16.8113	7.01667e-38	1.09174e-36	75.2559
chr1:6461243	2.14427	-0.160549	16.8113	7.01682e-38	1.09176e-36	75.2559
chr7:99390048	1.83976	1.14024	16.8113	7.01745e-38	1.09186e-36	75.2558
chr17:50125823	-1.65451	2.35018	-16.8113	7.01788e-38	1.09192e-36	75.2557
chr2:239003814	-3.60902	1.48232	-16.8112	7.01852e-38	1.09202e-36	75.2556
chr6:136565811	-2.96451	1.53287	-16.8112	7.02011e-38	1.09226e-36	75.2554
chr8:41249995	2.46988	-1.57238	16.8112	7.02082e-38	1.09237e-36	75.2553
chr9:36443694	2.52634	-0.950488	16.8112	7.02173e-38	1.09251e-36	75.2552
chr1:160061414	1.88402	1.41665	16.8111	7.02276e-38	1.09267e-36	75.255
chr5:138273952	1.90122	-0.865122	16.8111	7.02498e-38	1.09301e-36	75.2547
chr3:62376649	1.71695	2.14921	16.8111	7.02557e-38	1.0931e-36	75.2546
chr1:3230340	1.81829	1.60402	16.8111	7.02646e-38	1.09323e-36	75.2545
chr1:147774737	2.31134	0.491768	16.8111	7.02662e-38	1.09326e-36	75.2545
chr19:10354128	2.16049	1.70695	16.8111	7.02688e-38	1.0933e-36	75.2544
chr18:63949648	2.55951	-0.712683	16.811	7.02916e-38	1.09365e-36	75.2541
chr19:39875801	2.40256	0.534817	16.811	7.0296e-38	1.09371e-36	75.254
chr5:98779767	-2.12817	2.53701	-16.811	7.0306e-38	1.09387e-36	75.2539
chr6:26017132	2.95366	-1.20427	16.811	7.03124e-38	1.09396e-36	75.2538
chr12:120762508	-2.90598	1.4003	-16.8109	7.032e-38	1.09408e-36	75.2537
chr1:8027507	2.99061	-1.56457	16.8109	7.0324e-38	1.09414e-36	75.2536
chr17:8798724	2.29841	0.077378	16.8109	7.03324e-38	1.09427e-36	75.2535
chr6:10830841	-2.04256	2.59701	-16.8109	7.03333e-38	1.09428e-36	75.2535
chr1:206563315	-3.21695	1.40945	-16.8109	7.03486e-38	1.09451e-36	75.2533
chr17:42553339	1.87646	1.49421	16.8108	7.03658e-38	1.09478e-36	75.253
chr2:170718478	2.39488	-1.82232	16.8108	7.0382e-38	1.09503e-36	75.2528
chr6:136528080	1.72378	0.0460366	16.8108	7.03838e-38	1.09506e-36	75.2528
chr19:11337266	-2.85817	1.00835	-16.8108	7.03869e-38	1.0951e-36	75.2527
chr6:6885661	-2.64354	-0.352622	-16.8108	7.03955e-38	1.09523e-36	75.2526
chr17:79836702	-1.93915	-2.30165	-16.8108	7.03968e-38	1.09525e-36	75.2526
chr3:80215314	1.92134	0.174939	16.8108	7.04012e-38	1.09532e-36	75.2525
chr1:3121194	1.64049	2.95939	16.8107	7.04023e-38	1.09533e-36	75.2525
chr17:7550060	1.94963	0.268598	16.8107	7.04041e-38	1.09536e-36	75.2525
chr9:135484270	1.5911	2.28116	16.8107	7.04082e-38	1.09542e-36	75.2524
chr19:3548254	-1.64183	2.25177	-16.8107	7.04103e-38	1.09545e-36	75.2524
chr10:129954615	1.55366	2.06707	16.8107	7.04105e-38	1.09545e-36	75.2524
chr1:154741873	2.08183	0.923598	16.8107	7.04147e-38	1.09551e-36	75.2524
chr19:1268862	2.02829	-1.2722	16.8107	7.042e-38	1.09559e-36	75.2523
chr2:3475918	-1.95354	2.94701	-16.8107	7.04226e-38	1.09563e-36	75.2522
chr4:185384877	-2.99683	0.619756	-16.8107	7.04351e-38	1.09582e-36	75.2521
chr10:99536587	1.84232	0.140671	16.8107	7.04362e-38	1.09584e-36	75.252
chr16:555230	-2.95805	1.24549	-16.8106	7.04504e-38	1.09605e-36	75.2518
chr11:65113497	2.43817	-2.30274	16.8106	7.04635e-38	1.09626e-36	75.2517
chr11:59224843	-2.77841	-0.306402	-16.8106	7.04681e-38	1.09632e-36	75.2516
chr7:1619762	1.5939	1.66902	16.8106	7.04693e-38	1.09634e-36	75.2516
chr19:1424957	-2.93963	1.08799	-16.8106	7.04752e-38	1.09643e-36	75.2515
chr12:226725	1.68634	1.63268	16.8106	7.04861e-38	1.0966e-36	75.2513
chr7:4134898	1.51537	0.73561	16.8105	7.04934e-38	1.09671e-36	75.2512
chr14:105056831	1.87524	2.82226	16.8105	7.0501e-38	1.09682e-36	75.2511
chr15:80862046	-2.43927	2.23768	-16.8105	7.05073e-38	1.09692e-36	75.251
chr19:10352740	2.8372	0.0687195	16.8105	7.05169e-38	1.09707e-36	75.2509
chr14:104749210	1.93012	-2.23055	16.8105	7.05194e-38	1.0971e-36	75.2509
chr7:112889857	2.91183	-1.88713	16.8105	7.05266e-38	1.09721e-36	75.2508
chr22:50074958	3.21293	-1.38049	16.8105	7.0527e-38	1.09722e-36	75.2508
chr8:1551601	1.6478	1.06122	16.8105	7.05281e-38	1.09723e-36	75.2507
chr4:80186033	2.08671	-2.39506	16.8105	7.05354e-38	1.09734e-36	75.2506
chr10:10903314	1.8172	2.49506	16.8104	7.05367e-38	1.09736e-36	75.2506
chr17:79407596	-2.77159	1.07957	-16.8104	7.05411e-38	1.09743e-36	75.2506
chr14:32217614	-2.40732	-0.660854	-16.8104	7.05446e-38	1.09748e-36	75.2505
chr17:7464182	-2.97098	1.55476	-16.8104	7.05453e-38	1.09749e-36	75.2505
chr1:2207503	2.23439	0.909634	16.8104	7.05501e-38	1.09756e-36	75.2504
chr16:66460180	1.9739	-0.568659	16.8104	7.05521e-38	1.09759e-36	75.2504
chr5:132419254	-2.00159	1.81555	-16.8104	7.05582e-38	1.09768e-36	75.2503
chr9:14170998	2.33451	0.00237805	16.8104	7.0579e-38	1.098e-36	75.25
chr11:129999637	-1.9211	2.47628	-16.8103	7.05802e-38	1.09802e-36	75.25
chr16:81441312	3.03878	-1.74951	16.8103	7.05811e-38	1.09803e-36	75.25
chr6:150637219	-2.09195	2.20915	-16.8103	7.05906e-38	1.09817e-36	75.2499
chr6:108175734	2.62012	-2.49299	16.8103	7.06206e-38	1.09864e-36	75.2494
chr15:26103057	2.13939	-0.412378	16.8103	7.06245e-38	1.0987e-36	75.2494
chr12:46445480	-2.54951	1.54817	-16.8102	7.06278e-38	1.09874e-36	75.2493
chr15:73926528	2.16122	-3.28024	16.8102	7.06473e-38	1.09905e-36	75.2491
chr5:178223699	2.22988	1.66787	16.8102	7.06564e-38	1.09919e-36	75.2489
chr1:27234009	1.92695	0.159817	16.8102	7.06578e-38	1.09921e-36	75.2489
chr4:108026877	2.64524	-0.477134	16.8102	7.06618e-38	1.09926e-36	75.2488
chr10:48984283	1.94915	2.05872	16.8102	7.06642e-38	1.0993e-36	75.2488
chr10:5534406	-2.60683	0.789024	-16.8101	7.06718e-38	1.09942e-36	75.2487
chr6:108163368	2.58244	-2.07463	16.8101	7.06772e-38	1.0995e-36	75.2486
chr11:64235260	1.86354	-2.85896	16.8101	7.06781e-38	1.09951e-36	75.2486
chr22:46773829	1.77622	-3.07238	16.8101	7.06832e-38	1.09959e-36	75.2485
chr2:219381489	1.68585	2.42329	16.8101	7.06872e-38	1.09964e-36	75.2485
chr9:93954508	2.025	-3.21579	16.8101	7.06895e-38	1.09968e-36	75.2485
chr6:1623958	2.43305	0.765549	16.81	7.07261e-38	1.10025e-36	75.2479
chr10:63712399	3.37256	-2.29604	16.81	7.0727e-38	1.10026e-36	75.2479
chr19:55082595	-2.3161	-0.881829	-16.8099	7.07628e-38	1.10081e-36	75.2474
chr5:88659657	2.57415	-2.2972	16.8099	7.07678e-38	1.10089e-36	75.2473
chr21:45456634	-2.47829	2.3489	-16.8099	7.07688e-38	1.1009e-36	75.2473
chr17:38918616	1.8539	-0.654146	16.8099	7.0777e-38	1.10102e-36	75.2472
chr1:11680410	2.91671	-1.8914	16.8099	7.0781e-38	1.10108e-36	75.2472
chr14:64074854	-2.4972	1.94921	-16.8099	7.0786e-38	1.10116e-36	75.2471
chr2:66583369	-3.07659	1.11268	-16.8099	7.07894e-38	1.10121e-36	75.247
chr11:825579	-2.8228	0.857744	-16.8099	7.07986e-38	1.10135e-36	75.2469
chr6:106104020	-3.22476	1.22726	-16.8098	7.0804e-38	1.10143e-36	75.2468
chr3:197231092	-2.32707	2.81512	-16.8098	7.08055e-38	1.10145e-36	75.2468
chr14:91272657	-2.15293	2.38232	-16.8098	7.08066e-38	1.10147e-36	75.2468
chr12:52216355	2.65207	-1.3236	16.8098	7.08097e-38	1.10151e-36	75.2468
chr5:124454677	-1.86012	1.78616	-16.8098	7.08114e-38	1.10154e-36	75.2467
chr4:7506243	-2.7139	1.55768	-16.8098	7.0816e-38	1.10161e-36	75.2467
chr5:72308848	1.28195	0.641463	16.8098	7.08179e-38	1.10163e-36	75.2466
chr11:124069958	1.91915	0.222988	16.8098	7.08241e-38	1.10173e-36	75.2466
chr7:150377690	2.6089	-1.01177	16.8098	7.08248e-38	1.10174e-36	75.2465
chr9:14722865	2.08488	0.324024	16.8098	7.0833e-38	1.10186e-36	75.2464
chr8:66494415	2.95524	-1.18994	16.8097	7.08507e-38	1.10214e-36	75.2462
chr6:132617237	-2.38854	1.95329	-16.8097	7.08636e-38	1.10233e-36	75.246
chr2:230848261	1.81878	-3.25805	16.8096	7.0896e-38	1.10283e-36	75.2455
chr11:31819879	3.32549	-1.6597	16.8096	7.09163e-38	1.10315e-36	75.2453
chr1:155940633	-1.92146	0.672439	-16.8096	7.09172e-38	1.10316e-36	75.2452
chr2:228685353	-2.26561	1.66183	-16.8096	7.09233e-38	1.10325e-36	75.2452
chr15:35306597	2.49195	-2.52207	16.8096	7.09242e-38	1.10326e-36	75.2451
chr9:134165418	2.48902	-3.12329	16.8096	7.09258e-38	1.10329e-36	75.2451
chr16:77437199	1.95744	0.708963	16.8096	7.09301e-38	1.10335e-36	75.2451
chr1:155325476	2.70537	-2.64695	16.8096	7.09336e-38	1.1034e-36	75.245
chr11:2533341	-1.9711	-1.74006	-16.8095	7.09385e-38	1.10348e-36	75.2449
chr5:169696173	1.8272	1.59738	16.8095	7.09435e-38	1.10355e-36	75.2449
chr14:68268354	-2.58085	1.12701	-16.8095	7.09439e-38	1.10355e-36	75.2449
chr1:53276643	2.84159	-0.0417683	16.8095	7.09464e-38	1.10359e-36	75.2448
chr2:74441234	3.34988	-2.36213	16.8095	7.09485e-38	1.10362e-36	75.2448
chr19:3227983	1.87732	-1.83549	16.8095	7.09495e-38	1.10363e-36	75.2448
chr5:17426969	1.7211	1.74201	16.8095	7.09551e-38	1.10372e-36	75.2447
chr1:51235319	2.03537	-2.78378	16.8095	7.09596e-38	1.10379e-36	75.2446
chr1:175865699	3.20854	-1.72866	16.8095	7.09727e-38	1.10399e-36	75.2445
chr9:95834581	1.93207	0.601646	16.8095	7.09743e-38	1.10401e-36	75.2444
chr5:79111519	1.77341	-0.343659	16.8095	7.09768e-38	1.10405e-36	75.2444
chr7:69660048	2.76524	-1.3675	16.8094	7.10044e-38	1.10447e-36	75.244
chr5:16508973	2.80707	-2.36927	16.8094	7.10117e-38	1.10458e-36	75.2439
chr10:78656999	3.2922	-1.21195	16.8094	7.10154e-38	1.10464e-36	75.2439
chr9:134670125	3.14622	-1.76043	16.8093	7.1034e-38	1.10493e-36	75.2436
chr1:147774736	2.13329	0.583232	16.8093	7.10363e-38	1.10496e-36	75.2436
chr17:81387860	1.84329	-2.13762	16.8093	7.10659e-38	1.10542e-36	75.2431
chr1:148321563	-2.37488	0.514268	-16.8093	7.10675e-38	1.10544e-36	75.2431
chr10:114632843	1.82671	2.04323	16.8092	7.10803e-38	1.10564e-36	75.2429
chr17:55086664	-2.36854	1.76451	-16.8092	7.10962e-38	1.10588e-36	75.2427
chr17:44353816	1.71024	-3.23756	16.8092	7.11068e-38	1.10604e-36	75.2426
chr20:57960065	1.53061	0.900183	16.8092	7.11069e-38	1.10604e-36	75.2426
chr1:227343992	-2.86805	1.08134	-16.8092	7.11075e-38	1.10605e-36	75.2426
chr13:113007715	-3.21244	0.89439	-16.8092	7.11078e-38	1.10605e-36	75.2426
chr5:95237	2.76037	-0.959207	16.8092	7.1114e-38	1.10615e-36	75.2425
chr19:675456	1.77354	-2.71726	16.8092	7.11149e-38	1.10616e-36	75.2425
chr10:3542583	2.01256	1.75311	16.8091	7.11186e-38	1.10621e-36	75.2424
chr15:100667832	-3.21854	1.48549	-16.8091	7.11447e-38	1.10662e-36	75.242
chr19:6378264	3.10329	-1.81945	16.8091	7.11522e-38	1.10673e-36	75.2419
chr10:9596750	-1.91	-2.11024	-16.8091	7.11531e-38	1.10674e-36	75.2419
chr16:325157	-2.99756	0.20561	-16.809	7.11895e-38	1.10731e-36	75.2414
chr9:69412079	2.14049	-0.0939024	16.809	7.11907e-38	1.10732e-36	75.2414
chrX:72712882	1.86549	0.411159	16.809	7.11931e-38	1.10736e-36	75.2414
chr2:172226525	-2.91146	0.170488	-16.809	7.1196e-38	1.1074e-36	75.2413
chr1:150982193	3.22951	-2.13012	16.809	7.12032e-38	1.10751e-36	75.2412
chr13:112968500	-2.18829	-1.04768	-16.809	7.12037e-38	1.10751e-36	75.2412
chr3:100073716	3.40671	-1.90896	16.8089	7.12115e-38	1.10763e-36	75.2411
chr3:156816122	2.87915	-2.4447	16.8089	7.12129e-38	1.10765e-36	75.2411
chr1:43444717	1.88085	0.601524	16.8089	7.1218e-38	1.10773e-36	75.241
chr11:32088777	2.27183	-1.44872	16.8089	7.12246e-38	1.10783e-36	75.2409
chr2:45000511	3.21646	-1.88445	16.8089	7.12437e-38	1.10812e-36	75.2406
chr17:41771787	2.285	1.38128	16.8089	7.12483e-38	1.10819e-36	75.2406
chr7:97012755	3.04329	-1.14555	16.8088	7.12636e-38	1.10843e-36	75.2404
chr10:97570718	2.80854	-0.830488	16.8088	7.12658e-38	1.10846e-36	75.2403
chr1:248349283	1.74476	0.645549	16.8088	7.12831e-38	1.10873e-36	75.2401
chr3:52405645	-2.90305	1.31591	-16.8088	7.12907e-38	1.10884e-36	75.24
chr3:181703951	2.83671	-2.50055	16.8088	7.12939e-38	1.10889e-36	75.2399
chr8:144053110	1.70976	1.82524	16.8087	7.12982e-38	1.10895e-36	75.2399
chr22:44736973	2.58207	1.75201	16.8087	7.12986e-38	1.10896e-36	75.2399
chr2:178479914	1.53037	1.29982	16.8087	7.13111e-38	1.10915e-36	75.2397
chr4:121073671	2.545	-1.81665	16.8087	7.13316e-38	1.10947e-36	75.2394
chr8:38428722	-2.10256	2.46945	-16.8087	7.13325e-38	1.10948e-36	75.2394
chr2:27078969	2.42854	-1.85854	16.8087	7.13378e-38	1.10956e-36	75.2393
chr2:231643143	2.06256	-2.85116	16.8087	7.13391e-38	1.10958e-36	75.2393
chr2:70009903	2.42037	0.552622	16.8086	7.13459e-38	1.10968e-36	75.2392
chr11:118910962	2.98268	-2.23695	16.8086	7.13478e-38	1.10971e-36	75.2392
chr13:112782927	1.55049	2.18159	16.8086	7.13617e-38	1.10992e-36	75.239
chr10:79386357	1.81305	1.26921	16.8086	7.13673e-38	1.11e-36	75.2389
chr14:101535315	-3.09073	1.33854	-16.8086	7.13838e-38	1.11026e-36	75.2387
chr19:45780294	1.92756	-2.10878	16.8085	7.13954e-38	1.11044e-36	75.2385
chr17:81460933	-3.00744	0.892744	-16.8085	7.14043e-38	1.11057e-36	75.2384
chr16:4261627	1.53695	0.741646	16.8085	7.14089e-38	1.11064e-36	75.2383
chr11:72013364	2.3411	0.744939	16.8085	7.14094e-38	1.11065e-36	75.2383
chr15:66803372	3.59061	-2.32079	16.8085	7.14108e-38	1.11067e-36	75.2383
chr8:143421573	3.00134	-2.08421	16.8085	7.14226e-38	1.11085e-36	75.2381
chr19:13011837	3.15646	-1.91848	16.8085	7.14248e-38	1.11088e-36	75.2381
chr18:23422997	2.43805	-2.84805	16.8084	7.14363e-38	1.11106e-36	75.2379
chr12:128830733	-2.93683	0.927073	-16.8084	7.14406e-38	1.11112e-36	75.2379
chr14:64596941	-3.14671	1.41994	-16.8084	7.14599e-38	1.11142e-36	75.2376
chr2:99707948	1.89451	0.887744	16.8083	7.14762e-38	1.11167e-36	75.2374
chr2:222301005	3.00183	-1.80518	16.8083	7.14969e-38	1.11199e-36	75.2371
chr19:5915253	3.42	-1.62768	16.8083	7.15097e-38	1.11218e-36	75.2369
chr17:3891151	1.83122	2.41354	16.8083	7.15102e-38	1.11219e-36	75.2369
chr2:210477536	2.37585	-0.421341	16.8082	7.15232e-38	1.11239e-36	75.2367
chr15:81039354	-2.62061	0.204207	-16.8082	7.15251e-38	1.11242e-36	75.2367
chr5:54793472	1.63012	2.58018	16.8082	7.15373e-38	1.1126e-36	75.2365
chr11:46274562	-2.36866	2.16091	-16.8082	7.15588e-38	1.11294e-36	75.2362
chr3:169084973	1.62024	2.12159	16.8081	7.15754e-38	1.11319e-36	75.236
chr10:103652923	-3.38268	1.41805	-16.8081	7.15853e-38	1.11334e-36	75.2359
chr5:177469294	2.93756	-2.05866	16.808	7.16184e-38	1.11385e-36	75.2354
chr11:73328083	1.63585	1.39451	16.808	7.16441e-38	1.11425e-36	75.235
chr4:186081548	2.14378	1.31238	16.808	7.16468e-38	1.11429e-36	75.235
chr11:3160930	1.87098	-2.71024	16.808	7.16475e-38	1.1143e-36	75.235
chr19:8490299	-2.3711	1.7225	-16.808	7.16517e-38	1.11436e-36	75.2349
chr1:54094561	-1.86573	2.20933	-16.808	7.16518e-38	1.11436e-36	75.2349
chr12:120759822	-3.07232	1.05372	-16.8079	7.16599e-38	1.11449e-36	75.2348
chr1:167672286	2.04683	0.914756	16.8079	7.16619e-38	1.11451e-36	75.2348
chr15:89828125	3.22585	-1.08427	16.8079	7.16628e-38	1.11453e-36	75.2348
chr8:48504084	-2.53341	-0.261707	-16.8079	7.1668e-38	1.1146e-36	75.2347
chr14:56817674	3.15671	-2.14457	16.8079	7.16706e-38	1.11464e-36	75.2347
chr14:56795114	3.19427	-2.52116	16.8079	7.16825e-38	1.11482e-36	75.2345
chr5:135491898	1.85085	-3.13689	16.8079	7.16927e-38	1.11498e-36	75.2344
chr2:43068267	2.27927	-0.832195	16.8078	7.17076e-38	1.11521e-36	75.2342
chr16:75239073	2.46183	-2.26494	16.8078	7.17099e-38	1.11524e-36	75.2341
chr19:10515048	2.69037	-2.10189	16.8078	7.17207e-38	1.11541e-36	75.234
chr14:32006761	-3.17037	1.76238	-16.8078	7.17268e-38	1.1155e-36	75.2339
chr18:78637869	2.14634	2.0561	16.8077	7.17523e-38	1.1159e-36	75.2335
chr16:81174820	2.29683	1.14146	16.8077	7.17592e-38	1.116e-36	75.2334
chr9:122217260	3.63341	-1.51037	16.8077	7.17795e-38	1.11631e-36	75.2332
chr13:45769023	-1.96317	-1.18366	-16.8077	7.17818e-38	1.11635e-36	75.2331
chr16:4940956	-1.97476	-0.779695	-16.8076	7.18001e-38	1.11663e-36	75.2329
chr7:75594986	2.19207	1.4775	16.8076	7.18009e-38	1.11664e-36	75.2329
chr9:127396011	2.40817	-1.65604	16.8076	7.18012e-38	1.11664e-36	75.2329
chr18:78866763	3.15659	-1.56646	16.8076	7.18244e-38	1.117e-36	75.2325
chr16:17932670	1.44805	0.396463	16.8076	7.18353e-38	1.11717e-36	75.2324
chr9:128917245	-3.13341	1.1461	-16.8075	7.184e-38	1.11724e-36	75.2323
chr6:149093881	3.28732	-1.84073	16.8075	7.18456e-38	1.11732e-36	75.2322
chr12:27801114	-2.22634	1.13329	-16.8075	7.18487e-38	1.11737e-36	75.2322
chr2:150137130	2.91695	-1.61616	16.8075	7.18502e-38	1.11739e-36	75.2322
chr8:68925310	3.46451	-1.35348	16.8075	7.18522e-38	1.11742e-36	75.2321
chr22:48721332	-2.52866	2.03543	-16.8075	7.18587e-38	1.11752e-36	75.2321
chr2:43398931	2.10049	2.25805	16.8075	7.18661e-38	1.11763e-36	75.2319
chr18:26215873	-2.47744	0.16311	-16.8075	7.18712e-38	1.1177e-36	75.2319
chr22:26645180	3.24061	-2.10116	16.8075	7.18736e-38	1.11774e-36	75.2318
chr8:142382293	-2.57134	1.83933	-16.8074	7.18965e-38	1.11809e-36	75.2315
chr4:174918459	-2.3078	1.82902	-16.8074	7.19066e-38	1.11825e-36	75.2314
chr10:71465983	3.41317	-1.17122	16.8074	7.19164e-38	1.1184e-36	75.2312
chr20:62785677	2.31366	-2.11439	16.8074	7.19252e-38	1.11853e-36	75.2311
chr4:176194154	1.95317	1.70732	16.8073	7.19305e-38	1.11861e-36	75.2311
chr7:158949518	1.63841	2.81201	16.8073	7.19314e-38	1.11862e-36	75.231
chr2:134845888	2.02683	0.508171	16.8073	7.19315e-38	1.11862e-36	75.231
chr2:218882078	1.94683	-1.84585	16.8073	7.1932e-38	1.11863e-36	75.231
chr16:54063361	1.70805	1.80512	16.8073	7.19394e-38	1.11874e-36	75.2309
chr8:21782772	2.62585	-1.00073	16.8073	7.19399e-38	1.11875e-36	75.2309
chr4:8199848	-2.75963	0.491402	-16.8073	7.19411e-38	1.11876e-36	75.2309
chr6:155248330	2.89598	-1.87665	16.8073	7.1944e-38	1.1188e-36	75.2309
chr22:46576547	2.175	-2.78567	16.8073	7.19514e-38	1.11892e-36	75.2308
chr2:230868745	2.55841	-0.875549	16.8073	7.19718e-38	1.11923e-36	75.2305
chr18:77087208	3.1178	-1.74793	16.8072	7.19764e-38	1.1193e-36	75.2304
chr19:18861328	-2.75354	1.23701	-16.8072	7.19787e-38	1.11933e-36	75.2304
chr7:907969	1.49171	2.46732	16.8072	7.19892e-38	1.11949e-36	75.2302
chr9:91160364	2.82915	-1.16287	16.8071	7.20226e-38	1.12001e-36	75.2298
chr12:128820468	-1.67073	1.65159	-16.8071	7.20345e-38	1.12019e-36	75.2296
chr9:136757106	1.72817	1.98457	16.8071	7.20369e-38	1.12023e-36	75.2296
chr20:24027431	-3.22341	1.23671	-16.8071	7.2037e-38	1.12023e-36	75.2296
chr11:102900617	-3.00256	1.10713	-16.8071	7.20376e-38	1.12023e-36	75.2296
chr9:137368725	2.49232	-0.295793	16.8071	7.20546e-38	1.1205e-36	75.2293
chr19:3463416	2.44646	-1.06921	16.807	7.20695e-38	1.12073e-36	75.2291
chr22:31637583	-2.54378	-0.185549	-16.807	7.20697e-38	1.12073e-36	75.2291
chr21:42094177	-3.35951	0.892561	-16.807	7.20701e-38	1.12073e-36	75.2291
chr3:189150522	2.45585	0.326098	16.807	7.2079e-38	1.12087e-36	75.229
chr2:199467739	1.95183	-2.95506	16.807	7.20866e-38	1.12098e-36	75.2289
chr8:22580609	3.34622	-1.93591	16.807	7.20925e-38	1.12107e-36	75.2288
chr9:136689351	-2.56402	1.47421	-16.807	7.20988e-38	1.12117e-36	75.2287
chr10:22317222	1.58244	-2.16098	16.807	7.21014e-38	1.1212e-36	75.2287
chr3:128486275	-1.93098	-1.60902	-16.807	7.21074e-38	1.12129e-36	75.2286
chr12:109718185	1.53537	-0.409268	16.8069	7.2116e-38	1.12143e-36	75.2285
chr2:19858034	2.1472	2.1386	16.8069	7.21187e-38	1.12147e-36	75.2284
chr7:1275603	-2.32256	1.51335	-16.8069	7.21364e-38	1.12174e-36	75.2282
chr11:64688188	1.66317	1.16732	16.8069	7.21517e-38	1.12197e-36	75.228
chr1:43608782	1.80378	1.36506	16.8068	7.21772e-38	1.12237e-36	75.2276
chr17:19270727	1.70524	1.10006	16.8068	7.21884e-38	1.12254e-36	75.2275
chr6:10409817	2.06171	-3.42793	16.8068	7.21924e-38	1.1226e-36	75.2274
chr1:47992473	1.56524	2.18177	16.8067	7.22041e-38	1.12278e-36	75.2273
chr6:85114537	-3.43622	1.01433	-16.8067	7.22112e-38	1.12289e-36	75.2272
chr22:24494561	2.06366	-2.81317	16.8067	7.22119e-38	1.1229e-36	75.2271
chr22:19177802	2.60793	-2.45494	16.8067	7.22247e-38	1.12309e-36	75.227
chr18:26133815	1.80573	-0.204329	16.8066	7.22482e-38	1.12345e-36	75.2266
chr10:125028163	-3.27488	1.30476	-16.8066	7.22521e-38	1.12351e-36	75.2266
chr1:180923486	3.30549	-1.59262	16.8066	7.22551e-38	1.12356e-36	75.2265
chr13:98524070	2.28317	1.78939	16.8066	7.2262e-38	1.12366e-36	75.2265
chr7:116260034	3.2661	-1.61939	16.8066	7.22871e-38	1.12405e-36	75.2261
chr4:139460947	1.85268	2.32695	16.8066	7.22898e-38	1.12409e-36	75.2261
chr10:45514486	-3.40317	1.30829	-16.8065	7.22937e-38	1.12415e-36	75.226
chr12:116318985	-3.22122	1.30524	-16.8065	7.23055e-38	1.12433e-36	75.2259
chr19:2365550	-2.80305	1.57043	-16.8065	7.23116e-38	1.12442e-36	75.2258
chr8:30556323	-1.99927	1.10951	-16.8065	7.23124e-38	1.12443e-36	75.2258
chr17:8315664	2.62732	-3.06134	16.8065	7.23127e-38	1.12443e-36	75.2258
chr4:165208903	-3.1622	0.938293	-16.8065	7.23241e-38	1.12461e-36	75.2256
chr22:19898921	1.8461	1.78671	16.8064	7.23485e-38	1.12498e-36	75.2253
chr1:38959060	3.13963	-1.49713	16.8064	7.23559e-38	1.1251e-36	75.2252
chr9:91159850	3.50646	-1.33165	16.8064	7.23592e-38	1.12515e-36	75.2251
chr5:135029210	3.65439	-1.85512	16.8064	7.23622e-38	1.12519e-36	75.2251
chr1:1309634	3.09524	-2.45787	16.8063	7.23828e-38	1.12551e-36	75.2248
chr2:202169965	1.57646	2.39933	16.8063	7.23879e-38	1.12558e-36	75.2247
chr14:24316496	2.97415	-2.19195	16.8063	7.23913e-38	1.12563e-36	75.2247
chr14:29016537	2.23598	-2.19372	16.8063	7.23982e-38	1.12574e-36	75.2246
chr8:144506067	2.48451	1.21372	16.8063	7.2406e-38	1.12586e-36	75.2245
chr2:237769486	-2.32037	2.47921	-16.8063	7.24133e-38	1.12597e-36	75.2244
chr4:1975631	-1.83512	2.22085	-16.8063	7.24147e-38	1.12599e-36	75.2243
chr1:46673055	-2.39305	2.14567	-16.8062	7.24307e-38	1.12623e-36	75.2241
chr8:694597	-2.26463	2.48134	-16.8062	7.24349e-38	1.1263e-36	75.2241
chr1:238052897	-3.28305	1.47335	-16.8062	7.24426e-38	1.12641e-36	75.224
chr2:127313567	-1.94488	1.15049	-16.8062	7.24542e-38	1.12659e-36	75.2238
chr9:36659657	-2.17878	1.99159	-16.8062	7.24612e-38	1.1267e-36	75.2237
chr20:5510500	3.15524	-1.78811	16.8062	7.24634e-38	1.12673e-36	75.2237
chr11:71339453	-2.35841	0.710793	-16.8061	7.24777e-38	1.12695e-36	75.2235
chr20:44160319	-1.7822	1.31476	-16.8061	7.24782e-38	1.12695e-36	75.2235
chr17:81518502	2.91159	-1.83238	16.8061	7.24863e-38	1.12708e-36	75.2234
chr19:3381552	1.8239	1.70037	16.8061	7.24874e-38	1.12709e-36	75.2233
chr14:100439432	3.45537	-1.81098	16.8061	7.24896e-38	1.12713e-36	75.2233
chr15:90988018	1.94	1.52927	16.8061	7.24932e-38	1.12718e-36	75.2233
chr1:118116711	-2.54268	1.40415	-16.8061	7.25102e-38	1.12744e-36	75.223
chr8:134485879	2.09963	1.07238	16.8061	7.25124e-38	1.12747e-36	75.223
chr13:112092772	1.79512	0.653659	16.806	7.25214e-38	1.12761e-36	75.2229
chr6:168303228	-2.39171	1.63159	-16.806	7.25291e-38	1.12773e-36	75.2228
chr1:9058178	1.46817	0.0627439	16.806	7.25454e-38	1.12798e-36	75.2225
chr2:126976969	-3.19537	1.29061	-16.806	7.25466e-38	1.12799e-36	75.2225
chr9:97851421	2.43061	-1.88043	16.806	7.25597e-38	1.12819e-36	75.2223
chr12:19624556	4.04878	-0.788293	16.8059	7.25652e-38	1.12828e-36	75.2223
chr10:129850025	-2.41915	1.77774	-16.8059	7.25701e-38	1.12835e-36	75.2222
chr10:27836976	1.89329	2.3975	16.8059	7.25763e-38	1.12844e-36	75.2221
chr3:47002495	3.59829	-0.862927	16.8059	7.25779e-38	1.12847e-36	75.2221
chr4:2932020	-3.02427	0.332988	-16.8059	7.25801e-38	1.1285e-36	75.2221
chr11:64990524	-2.27695	-0.275793	-16.8059	7.26074e-38	1.12892e-36	75.2217
chr1:182739750	1.88902	-1.81561	16.8058	7.26121e-38	1.12899e-36	75.2216
chr1:169109729	2.1561	-2.07573	16.8058	7.26149e-38	1.12903e-36	75.2216
chr12:4289452	-2.26854	-0.833049	-16.8058	7.2616e-38	1.12905e-36	75.2216
chr22:46074011	-3.5939	1.57976	-16.8058	7.2617e-38	1.12906e-36	75.2216
chr7:70179250	-2.80085	0.946037	-16.8058	7.26198e-38	1.1291e-36	75.2215
chr11:3152927	2.31232	-0.918476	16.8058	7.26202e-38	1.12911e-36	75.2215
chr6:158003743	2.93293	-1.10915	16.8058	7.26204e-38	1.12911e-36	75.2215
chr3:187947405	-1.80537	2.08098	-16.8058	7.26236e-38	1.12915e-36	75.2215
chr17:61401116	2.23451	-2.23433	16.8058	7.26266e-38	1.1292e-36	75.2214
chr6:42226833	3.26573	-1.43372	16.8058	7.26282e-38	1.12922e-36	75.2214
chr1:53276857	2.92159	-0.848598	16.8058	7.26344e-38	1.12931e-36	75.2213
chr1:23403233	1.70744	-3.12555	16.8058	7.264e-38	1.1294e-36	75.2212
chr4:103424862	-2.6772	0.0565244	-16.8058	7.26476e-38	1.12951e-36	75.2211
chr11:47449239	2.22207	0.286159	16.8058	7.26548e-38	1.12962e-36	75.221
chr7:45066708	-2.24634	1.88085	-16.8057	7.26592e-38	1.12969e-36	75.221
chr10:99536532	2.01146	-0.405854	16.8057	7.26662e-38	1.12979e-36	75.2209
chr14:50763668	-3.50354	1.40543	-16.8057	7.26701e-38	1.12985e-36	75.2208
chr3:184176608	2.70134	-2.47616	16.8057	7.26764e-38	1.12995e-36	75.2207
chr22:23182190	-1.9161	-2.84159	-16.8057	7.26787e-38	1.12998e-36	75.2207
chr15:101008987	2.23488	0.224268	16.8056	7.27039e-38	1.13037e-36	75.2204
chr3:123143871	3.28793	-1.70091	16.8056	7.27168e-38	1.13057e-36	75.2202
chr16:30983001	2.00293	1.49232	16.8056	7.27186e-38	1.13059e-36	75.2202
chr6:27553413	-1.74317	-2.94573	-16.8056	7.27231e-38	1.13066e-36	75.2201
chr6:74749423	-2.36573	-0.417744	-16.8056	7.27254e-38	1.1307e-36	75.2201
chr11:64371348	-2.10927	1.57476	-16.8056	7.27457e-38	1.13101e-36	75.2198
chr9:122186481	2.08305	1.02348	16.8055	7.27503e-38	1.13108e-36	75.2197
chr17:78899604	3.5328	-1.92335	16.8055	7.27718e-38	1.13141e-36	75.2194
chr4:25779587	1.55256	2.80689	16.8055	7.27743e-38	1.13145e-36	75.2194
chr7:6376124	2.37293	-1.65927	16.8055	7.27751e-38	1.13146e-36	75.2194
chr2:225091272	-2.20171	1.60988	-16.8055	7.27796e-38	1.13152e-36	75.2193
chr1:16021410	1.38073	1.70671	16.8055	7.27832e-38	1.13158e-36	75.2193
chr12:124188467	2.10598	0.0420122	16.8054	7.27945e-38	1.13175e-36	75.2191
chr9:35689646	2.89146	-1.7772	16.8054	7.27945e-38	1.13175e-36	75.2191
chr16:67185183	1.70939	-2.18921	16.8054	7.27999e-38	1.13183e-36	75.219
chr12:124411665	2.44756	-0.0530488	16.8054	7.28127e-38	1.13203e-36	75.2189
chr17:79793387	2.87549	-2.09299	16.8054	7.28358e-38	1.13238e-36	75.2185
chr15:38378369	-2.64963	0.361037	-16.8053	7.28436e-38	1.1325e-36	75.2184
chr5:67774319	-2.06171	-1.23756	-16.8053	7.28456e-38	1.13253e-36	75.2184
chr2:177599152	2.37988	-1.66079	16.8053	7.28461e-38	1.13253e-36	75.2184
chr19:58367761	2.55098	-0.382927	16.8053	7.28461e-38	1.13253e-36	75.2184
chr10:59872475	1.70244	0.839756	16.8053	7.28558e-38	1.13268e-36	75.2183
chr6:154991405	3.26707	-1.96171	16.8053	7.28601e-38	1.13274e-36	75.2182
chr11:118609751	2.99317	-2.63902	16.8053	7.28693e-38	1.13288e-36	75.2181
chr17:41623129	2.72183	-1.32104	16.8053	7.28706e-38	1.1329e-36	75.2181
chr14:71384427	2.87659	-1.47146	16.8053	7.28815e-38	1.13307e-36	75.2179
chr16:25049669	2.02744	-2.25616	16.8053	7.28824e-38	1.13308e-36	75.2179
chr3:149563322	1.99915	1.45774	16.8052	7.28891e-38	1.13318e-36	75.2178
chr14:60510572	2.235	-2.74896	16.8052	7.28906e-38	1.1332e-36	75.2178
chr7:152072870	-2.42659	2.40037	-16.8052	7.29281e-38	1.13378e-36	75.2173
chr19:39915713	1.7528	-0.714207	16.8051	7.29364e-38	1.13391e-36	75.2172
chr17:17840629	2.46659	-2.56646	16.8051	7.29415e-38	1.13399e-36	75.2171
chr15:74383899	2.7872	-1.72823	16.8051	7.29503e-38	1.13412e-36	75.217
chr8:22056502	2.1228	-0.186037	16.8051	7.2956e-38	1.13421e-36	75.2169
chr19:58368669	1.85488	2.09561	16.8051	7.29594e-38	1.13426e-36	75.2168
chr5:1100296	1.83268	2.30427	16.8051	7.29626e-38	1.1343e-36	75.2168
chr11:115241011	2.98268	1.56927	16.8051	7.29764e-38	1.13452e-36	75.2166
chr18:59953868	-2.06305	-0.597866	-16.805	7.2987e-38	1.13468e-36	75.2165
chr2:156329303	2.64488	-2.42354	16.805	7.29889e-38	1.13471e-36	75.2164
chr5:35852263	1.70268	2.47305	16.805	7.29915e-38	1.13474e-36	75.2164
chrX:72716999	1.84524	0.652744	16.805	7.29952e-38	1.1348e-36	75.2164
chr6:136231353	-2.44122	2.30915	-16.805	7.30154e-38	1.13511e-36	75.2161
chr7:369604	-3.38622	1.66604	-16.8049	7.30243e-38	1.13525e-36	75.216
chr8:60614534	-2.26488	2.42561	-16.8049	7.3028e-38	1.1353e-36	75.2159
chr2:241187265	1.81402	1.2136	16.8049	7.30371e-38	1.13544e-36	75.2158
chr2:9107846	2.88732	-1.21366	16.8049	7.30435e-38	1.13554e-36	75.2157
chr2:64453599	1.99085	-2.71116	16.8049	7.30563e-38	1.13573e-36	75.2155
chr7:150341864	2.54646	-2.19348	16.8049	7.30611e-38	1.13581e-36	75.2155
chr22:22664463	1.91305	1.59018	16.8049	7.30629e-38	1.13583e-36	75.2154
chr3:140051063	-1.5811	-0.975183	-16.8049	7.30656e-38	1.13587e-36	75.2154
chr1:10651583	1.88061	-1.14872	16.8048	7.3079e-38	1.13608e-36	75.2152
chr17:50551067	2.36768	-0.409329	16.8048	7.30814e-38	1.13611e-36	75.2152
chr8:22579971	2.77305	-2.68055	16.8048	7.30856e-38	1.13617e-36	75.2151
chr5:58458475	2.81866	-1.87189	16.8048	7.31162e-38	1.13665e-36	75.2147
chr7:151081391	3.20085	-1.99079	16.8047	7.31181e-38	1.13667e-36	75.2147
chr19:47511192	-2.09427	1.77567	-16.8047	7.31185e-38	1.13668e-36	75.2147
chr22:35607434	1.64793	1.93372	16.8047	7.31332e-38	1.1369e-36	75.2145
chr12:125142262	1.87841	0.14689	16.8047	7.31362e-38	1.13695e-36	75.2144
chr1:1325617	2.72829	-1.93671	16.8047	7.31395e-38	1.137e-36	75.2144
chr13:44159809	2.87293	-1.42915	16.8047	7.31509e-38	1.13717e-36	75.2142
chr15:101189185	-2.89159	1.33079	-16.8047	7.31583e-38	1.13728e-36	75.2141
chr15:60544997	1.73256	1.07689	16.8046	7.31624e-38	1.13735e-36	75.2141
chr3:126294700	1.40341	0.401098	16.8046	7.31692e-38	1.13745e-36	75.214
chr7:148620724	1.70805	1.70098	16.8046	7.31739e-38	1.13752e-36	75.2139
chr12:53269296	3.15671	-1.41921	16.8046	7.31883e-38	1.13774e-36	75.2137
chr20:35312193	-3.00927	1.4228	-16.8046	7.319e-38	1.13776e-36	75.2137
chr15:65904587	1.88744	2.10006	16.8046	7.31914e-38	1.13778e-36	75.2137
chr2:95160446	1.67524	0.744207	16.8046	7.31976e-38	1.13788e-36	75.2136
chr1:53470212	2.27256	-2.39189	16.8045	7.3223e-38	1.13827e-36	75.2132
chr1:39076385	1.66622	2.34835	16.8045	7.32312e-38	1.13839e-36	75.2131
chr1:151133044	2.96878	-1.15683	16.8045	7.32376e-38	1.13849e-36	75.213
chr4:10685530	-2.8722	1.40573	-16.8045	7.32445e-38	1.1386e-36	75.2129
chr12:131057218	-1.97	1.71378	-16.8045	7.32452e-38	1.1386e-36	75.2129
chr10:11256386	-2.23902	1.4578	-16.8045	7.32479e-38	1.13864e-36	75.2129
chr12:109581445	-2.13512	2.605	-16.8044	7.32647e-38	1.1389e-36	75.2127
chr18:31225768	3.10793	-1.4797	16.8044	7.32654e-38	1.13891e-36	75.2127
chr5:128408593	-2.3461	2.14354	-16.8044	7.32766e-38	1.13908e-36	75.2125
chr5:39219562	2.67085	-2.48677	16.8044	7.32839e-38	1.13919e-36	75.2124
chr20:62316844	-2.00854	2.48976	-16.8044	7.32886e-38	1.13926e-36	75.2123
chr5:174571859	3.07963	-1.66348	16.8044	7.32888e-38	1.13926e-36	75.2123
chr1:61084339	-2.55232	1.71628	-16.8044	7.32896e-38	1.13927e-36	75.2123
chr12:98418916	2.92256	-2.95189	16.8044	7.3291e-38	1.13929e-36	75.2123
chr21:36166892	3.16366	-1.15402	16.8044	7.32921e-38	1.13931e-36	75.2123
chr1:156114013	2.30524	-2.65335	16.8043	7.33075e-38	1.13955e-36	75.2121
chr5:115839304	2.00134	-1.7014	16.8043	7.33184e-38	1.13971e-36	75.2119
chr7:76355036	-2.38976	2.48951	-16.8043	7.33253e-38	1.13982e-36	75.2118
chr19:11189876	3.32378	-1.68384	16.8043	7.33315e-38	1.13991e-36	75.2118
chr21:34890788	1.98683	-2.57549	16.8043	7.33467e-38	1.14014e-36	75.2116
chr17:79793484	2.53695	-2.57433	16.8042	7.33529e-38	1.14024e-36	75.2115
chr16:66988568	2.94817	-1.62104	16.8042	7.33542e-38	1.14026e-36	75.2115
chr21:42575163	1.79293	1.21561	16.8042	7.3388e-38	1.14078e-36	75.211
chr6:170226040	-2.82512	0.603902	-16.8041	7.33967e-38	1.14091e-36	75.2109
chr2:233060512	-3.36305	1.39323	-16.8041	7.34065e-38	1.14106e-36	75.2107
chr17:50076841	-1.67659	-0.686707	-16.8041	7.34069e-38	1.14106e-36	75.2107
chr7:44962622	3.29098	-2.31988	16.8041	7.34082e-38	1.14108e-36	75.2107
chr1:198983067	1.69939	2.7003	16.804	7.34421e-38	1.14161e-36	75.2103
chr19:17751513	-2.3428	-1.16701	-16.804	7.34519e-38	1.14176e-36	75.2101
chr12:132268775	-2.80085	1.94311	-16.804	7.34524e-38	1.14176e-36	75.2101
chr7:117020308	3.5228	-1.86067	16.804	7.3463e-38	1.14192e-36	75.21
chr22:50074946	3.08841	-1.30713	16.804	7.34762e-38	1.14213e-36	75.2098
chr1:44621649	1.54183	2.11079	16.804	7.34787e-38	1.14216e-36	75.2098
chr10:77927438	1.71976	-1.98	16.8039	7.34902e-38	1.14234e-36	75.2096
chr6:1770447	-1.69646	2.3775	-16.8039	7.34932e-38	1.14238e-36	75.2096
chr21:34669228	2.7261	-2.00915	16.8039	7.34973e-38	1.14244e-36	75.2095
chr3:99965402	2.6222	0.0564634	16.8039	7.35071e-38	1.14259e-36	75.2094
chr11:113448528	1.70646	-0.685183	16.8039	7.35168e-38	1.14274e-36	75.2092
chr5:138491071	3.00549	-2.02213	16.8038	7.3539e-38	1.14308e-36	75.2089
chr3:10762799	1.64573	-1.01421	16.8038	7.35484e-38	1.14323e-36	75.2088
chr19:16359376	-2.65829	0.780122	-16.8038	7.35754e-38	1.14364e-36	75.2084
chr17:74747930	1.97146	0.225122	16.8038	7.35773e-38	1.14367e-36	75.2084
chr8:11061943	1.98866	-0.379085	16.8037	7.35852e-38	1.14379e-36	75.2083
chr17:9002627	2.51232	-0.962134	16.8037	7.36133e-38	1.14423e-36	75.2079
chr1:32741257	2.55024	-2.49598	16.8037	7.36135e-38	1.14423e-36	75.2079
chr5:158882846	1.66463	2.42427	16.8037	7.36143e-38	1.14424e-36	75.2079
chr10:77513847	3.37402	-1.60421	16.8037	7.3617e-38	1.14428e-36	75.2079
chr14:99234443	1.91585	1.04329	16.8037	7.36177e-38	1.14428e-36	75.2079
chr9:840906	2.11037	-0.763963	16.8036	7.36279e-38	1.14444e-36	75.2077
chr12:31317774	-2.13927	-1.99732	-16.8036	7.36397e-38	1.14462e-36	75.2076
chr10:52539871	2.13244	1.16476	16.8036	7.36403e-38	1.14463e-36	75.2076
chr21:15837853	2.23988	-2.34189	16.8036	7.36541e-38	1.14484e-36	75.2074
chr5:135545169	2.58244	-2.03683	16.8036	7.36571e-38	1.14488e-36	75.2073
chr7:4763353	-1.87061	2.8325	-16.8035	7.36804e-38	1.14524e-36	75.207
chr11:1622625	2.12671	-1.13091	16.8035	7.36843e-38	1.1453e-36	75.207
chr12:1822849	2.06537	-0.0739024	16.8034	7.37194e-38	1.14584e-36	75.2065
chr10:117538163	2.84963	-1.32238	16.8034	7.37221e-38	1.14588e-36	75.2065
chr10:116737872	1.47415	0.380732	16.8034	7.37225e-38	1.14589e-36	75.2064
chr2:237355244	2.76768	-1.1175	16.8034	7.37357e-38	1.14609e-36	75.2063
chr5:57889638	3.02756	-1.62098	16.8034	7.37388e-38	1.14614e-36	75.2062
chr8:28352563	1.73659	1.7778	16.8034	7.37415e-38	1.14618e-36	75.2062
chr10:11746994	-3.0172	1.21555	-16.8034	7.37525e-38	1.14634e-36	75.206
chr2:118120715	-1.86524	2.06238	-16.8034	7.37638e-38	1.14652e-36	75.2059
chr11:31814971	3.38902	-1.48683	16.8034	7.37639e-38	1.14652e-36	75.2059
chr8:38029715	1.67915	-0.164451	16.8033	7.37719e-38	1.14664e-36	75.2058
chr19:31351977	2.00707	-2.90183	16.8032	7.38125e-38	1.14727e-36	75.2052
chr5:138873157	-2.02256	2.51262	-16.8032	7.38232e-38	1.14743e-36	75.2051
chr13:99657097	1.7278	1.51561	16.8032	7.38292e-38	1.14752e-36	75.205
chr16:85978424	-2.8961	0.422073	-16.8031	7.38578e-38	1.14796e-36	75.2046
chr1:38226760	2.57598	-1.71201	16.8031	7.38618e-38	1.14802e-36	75.2046
chr4:165007210	1.44683	0.930488	16.8031	7.38694e-38	1.14814e-36	75.2045
chr2:68318824	2.26988	-2.4386	16.8031	7.38803e-38	1.1483e-36	75.2043
chr12:117045451	-1.80866	-1.56982	-16.8031	7.38807e-38	1.14831e-36	75.2043
chr21:46347342	-1.69476	2.28518	-16.8031	7.38847e-38	1.14837e-36	75.2042
chr17:47848194	1.79634	-1.08061	16.8031	7.38925e-38	1.14849e-36	75.2041
chr17:78397063	-2.54963	2.64421	-16.803	7.39144e-38	1.14882e-36	75.2038
chr1:236021590	2.11244	0.82439	16.803	7.39311e-38	1.14908e-36	75.2036
chr3:113254715	-2.73549	1.41213	-16.803	7.39423e-38	1.14925e-36	75.2035
chr10:114547792	-1.90378	2.29323	-16.803	7.39476e-38	1.14933e-36	75.2034
chr7:151472256	-2.43183	1.31652	-16.8029	7.39692e-38	1.14967e-36	75.2031
chr2:109615713	2.4172	-1.74616	16.8029	7.39804e-38	1.14984e-36	75.203
chr5:93599602	2.69646	-1.73909	16.8029	7.39857e-38	1.14992e-36	75.2029
chr6:131819860	2.15256	1.42823	16.8029	7.39938e-38	1.15004e-36	75.2028
chr1:24535269	-1.78768	1.0825	-16.8028	7.40067e-38	1.15024e-36	75.2026
chr14:105357044	2.5511	-0.682744	16.8028	7.4014e-38	1.15035e-36	75.2025
chr2:224412294	-2.40073	1.63805	-16.8028	7.4022e-38	1.15047e-36	75.2024
chr1:9844275	-2.53573	0.819085	-16.8028	7.40393e-38	1.15074e-36	75.2022
chr2:127157786	2.09146	-1.07415	16.8028	7.40413e-38	1.15077e-36	75.2021
chr16:54290528	2.72805	-2.75098	16.8027	7.40463e-38	1.15084e-36	75.2021
chr7:102064368	3.27805	-1.69049	16.8027	7.40616e-38	1.15108e-36	75.2019
chr17:38720056	2.11549	-0.750793	16.8027	7.40661e-38	1.15114e-36	75.2018
chr1:26298510	2.77073	-1.48098	16.8027	7.40743e-38	1.15127e-36	75.2017
chr3:46577733	2.10256	-1.08006	16.8027	7.40894e-38	1.1515e-36	75.2015
chr17:39800649	2.18732	-1.61378	16.8026	7.40984e-38	1.15164e-36	75.2014
chr12:50111044	3.16732	-1.04171	16.8026	7.41017e-38	1.15169e-36	75.2013
chr1:10106954	-3.31171	1.48378	-16.8026	7.41034e-38	1.15171e-36	75.2013
chr6:33297314	2.89927	-1.26854	16.8026	7.41047e-38	1.15173e-36	75.2013
chr10:98488596	1.80646	2.09226	16.8026	7.41165e-38	1.15191e-36	75.2011
chr11:108960697	2.96146	-0.831585	16.8026	7.4118e-38	1.15193e-36	75.2011
chr19:18156078	-2.97073	1.71756	-16.8026	7.41249e-38	1.15203e-36	75.201
chr3:60010484	-2.06476	1.05994	-16.8026	7.4128e-38	1.15208e-36	75.201
chr6:143158248	2.0039	-1.17061	16.8026	7.41327e-38	1.15215e-36	75.2009
chr1:173577527	2.56488	-1.47939	16.8025	7.41379e-38	1.15223e-36	75.2008
chr9:35314259	1.80378	2.01604	16.8025	7.41426e-38	1.1523e-36	75.2008
chr3:73383670	-2.37817	2.75543	-16.8025	7.41495e-38	1.1524e-36	75.2007
chr19:48613237	-1.89463	2.19866	-16.8025	7.41498e-38	1.15241e-36	75.2007
chr7:44635382	3.14634	-1.71927	16.8025	7.4156e-38	1.1525e-36	75.2006
chr15:91572386	-3.27073	1.40866	-16.8025	7.4157e-38	1.15251e-36	75.2006
chr1:93721020	2.3189	1.9203	16.8025	7.41633e-38	1.15261e-36	75.2005
chr17:16981985	1.5822	1.24293	16.8025	7.41662e-38	1.15265e-36	75.2004
chr11:76309832	3.18488	-1.0061	16.8024	7.41844e-38	1.15293e-36	75.2002
chr13:112161579	2.6078	-2.07829	16.8024	7.41855e-38	1.15295e-36	75.2002
chr1:206683968	1.98585	0.619634	16.8024	7.41952e-38	1.15309e-36	75.2001
chr12:132271705	-2.75329	1.17262	-16.8024	7.42129e-38	1.15337e-36	75.1998
chr2:20674828	-2.53341	1.93232	-16.8024	7.42142e-38	1.15338e-36	75.1998
chr12:114674273	-2.29061	0.759573	-16.8023	7.42336e-38	1.15368e-36	75.1995
chr2:96550478	2.18293	0.711951	16.8023	7.42404e-38	1.15379e-36	75.1994
chr13:33611239	-3.28317	1.12341	-16.8023	7.42434e-38	1.15383e-36	75.1994
chr3:46465248	1.90561	0.82122	16.8023	7.42548e-38	1.154e-36	75.1993
chr6:149451645	2.26988	-2.87567	16.8023	7.42587e-38	1.15406e-36	75.1992
chr14:73270259	2.55549	-2.31226	16.8022	7.42877e-38	1.15451e-36	75.1988
chr7:105678444	-2.33268	1.63354	-16.8022	7.42899e-38	1.15454e-36	75.1988
chr6:11241928	3.18037	-1.58409	16.8022	7.43033e-38	1.15475e-36	75.1986
chr16:67005324	1.61171	1.92366	16.8022	7.43183e-38	1.15498e-36	75.1984
chr2:27381379	2.82634	-1.74768	16.8022	7.43193e-38	1.15499e-36	75.1984
chr10:117548059	3.16073	-1.94951	16.8021	7.43261e-38	1.15509e-36	75.1983
chr1:154605419	1.89439	0.992317	16.8021	7.4331e-38	1.15517e-36	75.1982
chr19:6744615	3.4689	-1.73994	16.8021	7.43346e-38	1.15522e-36	75.1982
chr17:78175081	-1.8928	2.15091	-16.8021	7.43525e-38	1.1555e-36	75.1979
chr10:112836148	-2.05841	1.7075	-16.8021	7.43594e-38	1.1556e-36	75.1978
chr5:179801752	2.02976	1.35512	16.8021	7.43614e-38	1.15563e-36	75.1978
chr1:38214437	1.84951	1.69341	16.8021	7.43622e-38	1.15564e-36	75.1978
chr1:239457645	-2.50415	0.0571951	-16.8021	7.43656e-38	1.15569e-36	75.1978
chr11:69152862	2.89573	-1.29689	16.8021	7.43707e-38	1.15577e-36	75.1977
chr17:77456000	2.85037	-0.0275	16.802	7.43789e-38	1.15589e-36	75.1976
chr9:35814226	1.55768	1.10055	16.802	7.43816e-38	1.15593e-36	75.1975
chr6:1070064	2.25451	-1.87177	16.802	7.43859e-38	1.156e-36	75.1975
chr1:85616278	1.94012	-3.19506	16.802	7.43877e-38	1.15602e-36	75.1975
chr8:23573513	2.6961	0.172561	16.802	7.43959e-38	1.15615e-36	75.1974
chr20:63685475	1.44976	1.02488	16.802	7.44069e-38	1.15631e-36	75.1972
chr5:50964323	2.35573	-2.96165	16.8019	7.442e-38	1.15651e-36	75.197
chr1:247713009	2.17939	-0.798598	16.8019	7.44263e-38	1.15661e-36	75.1969
chr16:621339	1.98366	1.80939	16.8019	7.44271e-38	1.15662e-36	75.1969
chr11:72697152	2.62268	-1.65098	16.8019	7.44304e-38	1.15667e-36	75.1969
chr1:205774277	2.27159	-1.43616	16.8019	7.44381e-38	1.15679e-36	75.1968
chr14:61321105	2.53171	-2.35951	16.8018	7.44752e-38	1.15736e-36	75.1963
chr2:232381181	-1.96927	2.68695	-16.8018	7.44775e-38	1.15739e-36	75.1963
chr6:121780675	-3.01317	0.899634	-16.8018	7.44845e-38	1.1575e-36	75.1962
chr9:131167460	-2.87585	1.86268	-16.8018	7.44941e-38	1.15765e-36	75.196
chr16:56643981	1.63659	-1.11878	16.8018	7.44945e-38	1.15765e-36	75.196
chr13:33015554	-2.12378	-0.0562805	-16.8018	7.44968e-38	1.15768e-36	75.196
chr17:45405057	2.63927	-0.772317	16.8018	7.4508e-38	1.15785e-36	75.1958
chr17:45124201	2.4561	-2.0739	16.8018	7.45121e-38	1.15792e-36	75.1958
chr14:55440642	1.98537	0.13	16.8017	7.45157e-38	1.15797e-36	75.1957
chr6:3285130	-2.27378	2.56226	-16.8017	7.45405e-38	1.15835e-36	75.1954
chr2:128493681	2.37951	-0.0559756	16.8017	7.45463e-38	1.15844e-36	75.1953
chr7:141696098	-2.49927	2.00159	-16.8017	7.45527e-38	1.15854e-36	75.1952
chr6:43706978	-2.08976	1.73598	-16.8017	7.45586e-38	1.15863e-36	75.1952
chr2:109615751	2.08841	-2.65238	16.8016	7.45679e-38	1.15877e-36	75.195
chr6:170178849	-2.9561	1.48646	-16.8016	7.45747e-38	1.15887e-36	75.195
chrX:153784308	1.87622	1.02323	16.8016	7.45909e-38	1.15912e-36	75.1947
chr6:124882487	2.03354	-3.02518	16.8016	7.4593e-38	1.15915e-36	75.1947
chr10:73871866	3.08256	-1.43591	16.8016	7.46006e-38	1.15927e-36	75.1946
chr1:205350673	1.645	1.74494	16.8015	7.46079e-38	1.15938e-36	75.1945
chr18:32773053	2.71049	-1.82037	16.8015	7.46174e-38	1.15952e-36	75.1944
chr20:59177359	1.7661	1.90634	16.8015	7.46194e-38	1.15955e-36	75.1944
chr4:8209631	-2.29427	0.554329	-16.8015	7.46291e-38	1.1597e-36	75.1942
chr22:19881253	3.16707	-1.87183	16.8015	7.46352e-38	1.15979e-36	75.1941
chr11:69099320	-2.60927	0.993415	-16.8015	7.46428e-38	1.1599e-36	75.194
chr22:39405379	-1.98683	-1.10622	-16.8015	7.46511e-38	1.16003e-36	75.1939
chr8:30033784	2.34634	-2.23951	16.8014	7.46551e-38	1.16009e-36	75.1939
chr10:67884001	1.91634	-2.45634	16.8014	7.46564e-38	1.16011e-36	75.1939
chr4:188620019	1.81329	-2.49787	16.8014	7.46574e-38	1.16012e-36	75.1938
chr8:41306995	1.95878	-2.04378	16.8014	7.46584e-38	1.16013e-36	75.1938
chr1:45634178	-3.0861	1.30573	-16.8014	7.46611e-38	1.16017e-36	75.1938
chr17:77304156	-2.47756	2.04805	-16.8014	7.46649e-38	1.16023e-36	75.1937
chr20:31873077	1.79439	1.56549	16.8014	7.46838e-38	1.16052e-36	75.1935
chr5:172683361	2.93305	-0.766646	16.8014	7.46895e-38	1.16061e-36	75.1934
chr3:183180919	1.63476	1.81311	16.8014	7.46981e-38	1.16074e-36	75.1933
chr10:93061165	2.45146	-2.17427	16.8013	7.47022e-38	1.1608e-36	75.1932
chr8:140239147	1.69744	1.52665	16.8013	7.47123e-38	1.16095e-36	75.1931
chr2:12050511	-2.52451	-0.364329	-16.8013	7.47131e-38	1.16096e-36	75.1931
chr22:50720040	3.14793	-1.24994	16.8013	7.47157e-38	1.161e-36	75.1931
chr21:45456726	-2.28671	2.58677	-16.8013	7.47159e-38	1.161e-36	75.1931
chr5:134899629	-2.21098	1.74415	-16.8013	7.47314e-38	1.16124e-36	75.1929
chr11:12358401	-3.1578	1.34378	-16.8013	7.47375e-38	1.16133e-36	75.1928
chr6:10421275	2.69024	-2.38354	16.8013	7.47435e-38	1.16142e-36	75.1927
chr5:147455352	-3.33915	1.29335	-16.8012	7.47501e-38	1.16152e-36	75.1926
chr10:14487893	-3.51402	1.39909	-16.8012	7.47519e-38	1.16155e-36	75.1926
chr10:132132484	-1.86866	1.60348	-16.8012	7.47576e-38	1.16163e-36	75.1925
chr16:596395	-3.4111	1.75774	-16.8012	7.47592e-38	1.16166e-36	75.1925
chr9:136515326	1.94427	2.78421	16.8012	7.47723e-38	1.16186e-36	75.1923
chr12:27971403	2.33098	-2.42622	16.8012	7.47767e-38	1.16192e-36	75.1922
chr3:49909279	-2.14817	2.36494	-16.8012	7.47876e-38	1.16209e-36	75.1921
chr11:134032653	1.37073	-0.169878	16.8011	7.47948e-38	1.1622e-36	75.192
chr7:68787821	-2.07037	1.96128	-16.8011	7.4799e-38	1.16226e-36	75.1919
chr21:38351568	-2.88927	1.6389	-16.8011	7.48043e-38	1.16234e-36	75.1919
chr19:1796507	1.8589	1.99238	16.8011	7.48085e-38	1.16241e-36	75.1918
chr6:139407777	2.94207	-1.62933	16.8011	7.48118e-38	1.16245e-36	75.1918
chr4:176377560	1.69244	-1.16207	16.8011	7.48292e-38	1.16272e-36	75.1915
chr22:37925798	2.24037	1.77457	16.801	7.48494e-38	1.16303e-36	75.1913
chr19:51026571	-3.18573	1.00933	-16.801	7.4852e-38	1.16307e-36	75.1912
chr10:42552162	1.64098	-3.83122	16.801	7.48627e-38	1.16323e-36	75.1911
chr13:97308137	3.11854	-1.57988	16.801	7.48633e-38	1.16324e-36	75.1911
chr2:240320671	-1.74378	1.16287	-16.801	7.48649e-38	1.16326e-36	75.1911
chr7:98282962	2.37707	-1.79354	16.801	7.48727e-38	1.16338e-36	75.191
chr1:156876562	2.10159	-1.26311	16.8009	7.48902e-38	1.16365e-36	75.1907
chr6:20418184	-2.89146	1.13402	-16.8009	7.49148e-38	1.16403e-36	75.1904
chr7:73616108	1.41817	0.492622	16.8009	7.49164e-38	1.16405e-36	75.1904
chr6:74091662	1.86659	-2.23183	16.8009	7.49182e-38	1.16408e-36	75.1904
chr2:42854380	3.37646	-1.61616	16.8008	7.49647e-38	1.1648e-36	75.1897
chr1:178863544	3.00378	-0.352012	16.8008	7.49687e-38	1.16486e-36	75.1897
chr5:2112332	-2.94598	1.91933	-16.8008	7.49768e-38	1.16498e-36	75.1896
chr1:29121231	-1.30634	0.17061	-16.8007	7.49836e-38	1.16508e-36	75.1895
chr10:50553742	1.78256	2.75762	16.8007	7.49877e-38	1.16514e-36	75.1894
chr19:12873345	2.35866	-1.31104	16.8007	7.49947e-38	1.16525e-36	75.1893
chr15:41835084	2.4461	0.315976	16.8007	7.50132e-38	1.16554e-36	75.1891
chr12:4290773	1.69549	2.27335	16.8007	7.50161e-38	1.16558e-36	75.189
chr20:2692075	2.82451	-2.07433	16.8006	7.50408e-38	1.16596e-36	75.1887
chr11:1839110	2.17805	1.24988	16.8006	7.50459e-38	1.16604e-36	75.1887
chr1:61079270	-2.43524	2.16213	-16.8006	7.50627e-38	1.1663e-36	75.1884
chr11:31805830	2.5472	-2.21494	16.8006	7.50636e-38	1.16631e-36	75.1884
chr10:1372872	1.67183	1.4597	16.8006	7.50745e-38	1.16647e-36	75.1883
chr8:56320755	-3.17768	1.14445	-16.8005	7.50872e-38	1.16667e-36	75.1881
chr1:24112585	1.905	-2.93055	16.8005	7.50987e-38	1.16684e-36	75.1879
chr8:73092911	1.77073	-3.62073	16.8005	7.50988e-38	1.16684e-36	75.1879
chr11:31820211	3.46439	-1.30744	16.8005	7.50994e-38	1.16685e-36	75.1879
chrX:634490	-1.87768	-3.03665	-16.8005	7.51045e-38	1.16693e-36	75.1879
chr8:60237071	1.93451	2.19323	16.8004	7.51277e-38	1.16728e-36	75.1876
chr10:3010556	-1.98305	0.888963	-16.8004	7.51312e-38	1.16734e-36	75.1875
chr20:25247121	1.4522	-0.072561	16.8004	7.51596e-38	1.16777e-36	75.1871
chr17:14310259	3.42427	-0.935305	16.8004	7.516e-38	1.16778e-36	75.1871
chr14:92670372	-2.81268	1.20256	-16.8004	7.51622e-38	1.16781e-36	75.1871
chr11:68021367	3.08707	-1.39963	16.8004	7.51715e-38	1.16795e-36	75.187
chr2:55761538	3.27817	-1.67213	16.8003	7.51818e-38	1.16811e-36	75.1868
chr17:8189165	1.84854	-3.58732	16.8003	7.51886e-38	1.16821e-36	75.1868
chr14:100830912	2.02415	1.29744	16.8003	7.51905e-38	1.16824e-36	75.1867
chr9:79593220	-3.03598	1.35823	-16.8003	7.51918e-38	1.16826e-36	75.1867
chr12:132053083	1.83354	2.4436	16.8003	7.52164e-38	1.16864e-36	75.1864
chr1:242209016	-3.02744	1.00091	-16.8002	7.52273e-38	1.1688e-36	75.1862
chr11:63680857	2.37012	-2.5614	16.8002	7.52276e-38	1.1688e-36	75.1862
chr6:168457122	-3.2561	1.275	-16.8002	7.52388e-38	1.16898e-36	75.1861
chr15:86624910	1.9722	-3.03171	16.8002	7.52553e-38	1.16923e-36	75.1859
chr19:50418349	2.48963	-1.80006	16.8002	7.52605e-38	1.16931e-36	75.1858
chr9:114388664	1.63402	1.77933	16.8002	7.52656e-38	1.16939e-36	75.1857
chr6:15505702	-1.98683	2.46268	-16.8001	7.53089e-38	1.17005e-36	75.1852
chr11:62722062	2.04439	1.33232	16.8	7.53197e-38	1.17022e-36	75.185
chr22:30341420	1.76098	2.20476	16.8	7.53267e-38	1.17033e-36	75.1849
chr14:92726336	1.96293	-0.107439	16.8	7.53452e-38	1.17061e-36	75.1847
chr7:2509144	-1.84	-3.12854	-16.8	7.53556e-38	1.17077e-36	75.1845
chr2:222303597	2.96707	-1.93049	16.8	7.53613e-38	1.17086e-36	75.1845
chr12:12785096	1.45854	-0.633049	16.7999	7.53649e-38	1.17091e-36	75.1844
chr3:14809873	3.10232	-1.73787	16.7999	7.53659e-38	1.17092e-36	75.1844
chr16:22071570	-2.36695	2.34457	-16.7999	7.53731e-38	1.17103e-36	75.1843
chr1:3732989	2.63232	-2.34482	16.7999	7.53735e-38	1.17103e-36	75.1843
chr1:46486076	3.05	-1.24524	16.7999	7.53872e-38	1.17125e-36	75.1841
chr9:68560285	2.7661	-2.16634	16.7999	7.53911e-38	1.1713e-36	75.1841
chr6:3285046	-2.99573	0.845671	-16.7999	7.54024e-38	1.17148e-36	75.1839
chr17:76252351	2.81524	-2.35762	16.7999	7.54072e-38	1.17155e-36	75.1838
chr12:7374740	2.4739	-1.0428	16.7999	7.54088e-38	1.17157e-36	75.1838
chr11:44955608	1.71744	1.19921	16.7998	7.54125e-38	1.17162e-36	75.1838
chr17:45439624	3.15378	-1.58177	16.7998	7.54271e-38	1.17185e-36	75.1836
chr10:86969418	2.16659	-2.52695	16.7998	7.5439e-38	1.17203e-36	75.1834
chr19:40810638	2.64683	-1.97085	16.7998	7.54455e-38	1.17213e-36	75.1833
chr19:14562276	-3.38244	1.31476	-16.7997	7.5464e-38	1.17241e-36	75.1831
chr10:24721646	2.3272	-2.77555	16.7997	7.54731e-38	1.17255e-36	75.183
chr16:3618183	-2.66634	1.67537	-16.7997	7.54742e-38	1.17257e-36	75.183
chr1:19350314	-3.35854	1.22561	-16.7997	7.54759e-38	1.17259e-36	75.1829
chr11:83035052	-3.46049	1.30159	-16.7997	7.54906e-38	1.17282e-36	75.1827
chr1:20636966	1.74061	2.31055	16.7997	7.55038e-38	1.17302e-36	75.1826
chr2:6922247	1.68646	1.67274	16.7996	7.55189e-38	1.17325e-36	75.1824
chr22:31629964	1.71732	-1.21049	16.7996	7.55219e-38	1.1733e-36	75.1823
chr10:110530641	2.67171	-1.79195	16.7996	7.55264e-38	1.17336e-36	75.1823
chr12:132179333	-3.15402	0.647988	-16.7996	7.55292e-38	1.1734e-36	75.1822
chr22:42873051	-2.36305	1.30774	-16.7996	7.55369e-38	1.17352e-36	75.1821
chr4:150232281	-2.33841	1.55555	-16.7995	7.55549e-38	1.1738e-36	75.1819
chr8:28702988	2.12463	-1.77268	16.7995	7.55563e-38	1.17382e-36	75.1819
chr17:45302737	-1.69573	0.790915	-16.7995	7.55571e-38	1.17383e-36	75.1819
chr7:574086	1.81402	2.12799	16.7995	7.55729e-38	1.17407e-36	75.1817
chr19:7267941	-2.60622	1.50152	-16.7995	7.5573e-38	1.17407e-36	75.1817
chr18:59702444	1.82183	1.31652	16.7995	7.5577e-38	1.17413e-36	75.1816
chr21:44338246	2.47537	-0.0802439	16.7995	7.55775e-38	1.17413e-36	75.1816
chr9:136361940	1.60037	1.90933	16.7995	7.55903e-38	1.17433e-36	75.1814
chr2:232381290	-1.7389	0.849085	-16.7995	7.55941e-38	1.17439e-36	75.1814
chr2:127664635	2.38122	-2.21476	16.7994	7.56156e-38	1.17472e-36	75.1811
chr6:144187048	2.63268	0.517317	16.7994	7.56165e-38	1.17473e-36	75.1811
chr6:92644642	1.66	-0.116951	16.7994	7.56188e-38	1.17476e-36	75.181
chr2:29325711	-2.2278	0.64439	-16.7993	7.56607e-38	1.17541e-36	75.1805
chr16:51637148	1.97744	-2.33738	16.7993	7.56673e-38	1.17551e-36	75.1804
chr12:51116340	1.70329	2.11055	16.7993	7.56837e-38	1.17576e-36	75.1802
chr22:24495154	2.20756	-2.24427	16.7993	7.56852e-38	1.17578e-36	75.1802
chr12:130640709	1.77829	2.33159	16.7993	7.56903e-38	1.17586e-36	75.1801
chr1:36178608	3.58268	-1.75244	16.7992	7.56967e-38	1.17596e-36	75.18
chr9:130919064	-2.05268	1.99902	-16.7992	7.5699e-38	1.17599e-36	75.18
chr17:44354238	1.79415	-3.42098	16.7992	7.57095e-38	1.17615e-36	75.1798
chr1:31759631	1.91549	0.897256	16.7992	7.57116e-38	1.17618e-36	75.1798
chr12:51911548	1.73378	2.23189	16.7992	7.57126e-38	1.17619e-36	75.1798
chr7:2066547	-2.51646	2.69957	-16.7992	7.57296e-38	1.17645e-36	75.1796
chr6:3285004	-3.27049	1.18	-16.7992	7.57333e-38	1.17651e-36	75.1795
chr6:3098859	1.64476	2.58482	16.7992	7.57415e-38	1.17663e-36	75.1794
chr2:620342	-2.18707	1.68037	-16.7991	7.57442e-38	1.17667e-36	75.1794
chr16:1197347	-2.04427	0.73872	-16.7991	7.57484e-38	1.17674e-36	75.1793
chr1:1051351	2.71951	-0.803902	16.7991	7.57566e-38	1.17686e-36	75.1792
chr20:63741344	2.61817	-2.65177	16.7991	7.57706e-38	1.17708e-36	75.179
chr1:116666329	1.53634	-3.79085	16.7991	7.57883e-38	1.17735e-36	75.1788
chr5:178277544	1.56768	1.63921	16.7991	7.57888e-38	1.17735e-36	75.1788
chr6:53691874	-2.57207	1.7775	-16.7991	7.57913e-38	1.17739e-36	75.1788
chr12:27083950	2.5561	-0.0909756	16.799	7.58029e-38	1.17757e-36	75.1786
chr19:14502589	2.37488	-1.13744	16.799	7.58142e-38	1.17774e-36	75.1785
chr7:132429887	1.77512	1.91817	16.799	7.58195e-38	1.17782e-36	75.1784
chr12:132433456	-3.29866	1.55701	-16.799	7.58307e-38	1.17799e-36	75.1782
chr2:1594416	2.78354	-2.02079	16.799	7.58329e-38	1.17802e-36	75.1782
chr5:10562911	2.30634	-0.784878	16.7989	7.58458e-38	1.17822e-36	75.1781
chr6:18186180	1.99829	-2.63159	16.7989	7.587e-38	1.17859e-36	75.1777
chr11:118911021	3.24854	-2.21646	16.7989	7.58726e-38	1.17863e-36	75.1777
chr2:219562458	1.56159	2.6153	16.7989	7.58753e-38	1.17867e-36	75.1777
chr22:19177771	2.28951	-0.985366	16.7989	7.58756e-38	1.17867e-36	75.1777
chr4:1212497	-2.35354	2.15823	-16.7989	7.58841e-38	1.1788e-36	75.1775
chr8:81279671	-2.44988	-0.00262195	-16.7988	7.58927e-38	1.17893e-36	75.1774
chr11:78198562	1.82573	2.05957	16.7988	7.59025e-38	1.17908e-36	75.1773
chr4:80207210	2.5572	-1.59433	16.7988	7.59163e-38	1.17929e-36	75.1771
chr2:10497086	1.62098	1.62866	16.7988	7.5917e-38	1.1793e-36	75.1771
chr22:43644237	1.75317	2.1972	16.7988	7.59266e-38	1.17945e-36	75.177
chr1:2535764	1.97512	-1.80037	16.7988	7.59313e-38	1.17952e-36	75.1769
chr9:129008632	2.61793	1.31652	16.7988	7.59324e-38	1.17953e-36	75.1769
chr10:83979304	1.60695	1.79421	16.7987	7.59492e-38	1.17979e-36	75.1767
chr1:215590201	-2.08488	2.47695	-16.7987	7.59517e-38	1.17983e-36	75.1767
chr11:70020980	2.22537	0.215732	16.7987	7.59593e-38	1.17994e-36	75.1766
chr9:137454731	2.59232	-2.10604	16.7987	7.59672e-38	1.18006e-36	75.1765
chr16:86322577	-2.14232	0.484573	-16.7986	7.59988e-38	1.18055e-36	75.176
chr11:126416422	2.01634	-2.34598	16.7986	7.60125e-38	1.18076e-36	75.1759
chr7:2903749	1.4928	1.47445	16.7986	7.60224e-38	1.18091e-36	75.1757
chr6:41469648	1.83866	0.440671	16.7986	7.60229e-38	1.18092e-36	75.1757
chr20:50342567	-2.81768	1.67628	-16.7986	7.60279e-38	1.18099e-36	75.1757
chr22:50289385	-1.92329	2.91567	-16.7986	7.60285e-38	1.181e-36	75.1756
chr4:143335689	1.52915	-1.18835	16.7985	7.60344e-38	1.18109e-36	75.1756
chr3:101853862	-2.06866	-0.13128	-16.7985	7.60458e-38	1.18126e-36	75.1754
chr1:175865698	3.2278	-1.96329	16.7985	7.60465e-38	1.18127e-36	75.1754
chr11:375490	2.15415	1.23549	16.7985	7.60487e-38	1.1813e-36	75.1754
chr8:140580227	1.59341	2.3078	16.7985	7.60563e-38	1.18142e-36	75.1753
chr7:101498876	-2.59366	0.413902	-16.7985	7.60567e-38	1.18142e-36	75.1753
chr20:63687115	3.39963	-2.26201	16.7985	7.60579e-38	1.18144e-36	75.1753
chr19:4978045	3.37085	-1.62848	16.7985	7.60679e-38	1.18159e-36	75.1751
chr1:80534624	-3.04561	1.44061	-16.7984	7.60823e-38	1.18181e-36	75.1749
chr12:2960544	1.84232	-2.03738	16.7984	7.60953e-38	1.18201e-36	75.1748
chr6:2510302	-2.64146	1.56915	-16.7984	7.61006e-38	1.18209e-36	75.1747
chr21:45914132	1.5728	2.72043	16.7984	7.61016e-38	1.1821e-36	75.1747
chr20:57187211	1.6178	1.70256	16.7984	7.61063e-38	1.18217e-36	75.1746
chr7:76061043	-2.35195	2.33244	-16.7984	7.61248e-38	1.18246e-36	75.1744
chr22:38950708	1.69073	1.94049	16.7983	7.61371e-38	1.18265e-36	75.1742
chr14:56795168	3.6478	-1.92646	16.7983	7.61439e-38	1.18275e-36	75.1741
chr3:32593194	2.37841	0.328476	16.7983	7.61529e-38	1.18289e-36	75.174
chr9:89639629	2.33976	1.6222	16.7983	7.61648e-38	1.18307e-36	75.1739
chr14:105056075	2.39061	0.200549	16.7983	7.61664e-38	1.18309e-36	75.1738
chr2:197216786	-2.23268	-0.0340244	-16.7983	7.61698e-38	1.18314e-36	75.1738
chr8:51897653	-1.83305	-2.13445	-16.7983	7.61727e-38	1.18318e-36	75.1738
chr1:3188611	-2.39134	0.931159	-16.7982	7.61762e-38	1.18324e-36	75.1737
chr4:77510289	1.69659	1.75341	16.7982	7.61764e-38	1.18324e-36	75.1737
chr9:95085969	-3.32256	1.1514	-16.7982	7.61896e-38	1.18344e-36	75.1735
chr2:168559241	2.68902	-1.07488	16.7982	7.61952e-38	1.18352e-36	75.1735
chr17:50498210	3.2489	-1.60713	16.7982	7.61962e-38	1.18354e-36	75.1734
chr4:67198964	1.99427	-2.28177	16.7982	7.62113e-38	1.18377e-36	75.1732
chr4:168843855	-3.10134	1.33738	-16.7982	7.62192e-38	1.18389e-36	75.1731
chr8:43017784	1.56902	2.31976	16.7981	7.62324e-38	1.18409e-36	75.173
chr17:20448134	-2.47524	1.79372	-16.7981	7.62373e-38	1.18416e-36	75.1729
chr16:2036507	-2.40488	2.26207	-16.7981	7.62392e-38	1.18419e-36	75.1729
chr14:104321040	-2.42341	0.249634	-16.7981	7.62433e-38	1.18425e-36	75.1728
chr5:16627047	-2.61183	-0.155793	-16.7981	7.62468e-38	1.1843e-36	75.1728
chr1:204978947	1.6039	2.25	16.7981	7.6252e-38	1.18438e-36	75.1727
chrX:153398730	1.78061	1.75055	16.7981	7.62547e-38	1.18442e-36	75.1727
chr16:57528916	3.2211	-1.96213	16.7981	7.62554e-38	1.18443e-36	75.1727
chr16:5220793	2.29634	0.815732	16.7981	7.62597e-38	1.18449e-36	75.1726
chr1:234809675	-2.53098	0.815488	-16.7981	7.62634e-38	1.18455e-36	75.1726
chr17:82051084	2.12293	-2.60683	16.798	7.62711e-38	1.18467e-36	75.1725
chr19:4053198	2.25817	-2.40299	16.798	7.62922e-38	1.18499e-36	75.1722
chr11:61357707	-2.51659	1.0661	-16.798	7.62957e-38	1.18504e-36	75.1721
chr11:2141252	2.2572	-3.17652	16.7979	7.63286e-38	1.18555e-36	75.1717
chr11:65920715	2.80841	-0.570915	16.7979	7.63315e-38	1.18559e-36	75.1717
chr12:108713783	1.90256	1.97128	16.7979	7.63404e-38	1.18573e-36	75.1716
chr7:101234278	2.06659	1.13195	16.7979	7.63415e-38	1.18574e-36	75.1715
chr3:186236341	-2.39829	1.7339	-16.7979	7.63421e-38	1.18575e-36	75.1715
chr14:32311798	-3.18988	0.87628	-16.7979	7.63471e-38	1.18582e-36	75.1715
chr5:173555635	-2.60805	1.15037	-16.7979	7.63511e-38	1.18588e-36	75.1714
chr3:43769803	2.74659	-2.64232	16.7979	7.63625e-38	1.18606e-36	75.1713
chr14:50534303	-2.32159	2.03226	-16.7979	7.63647e-38	1.18609e-36	75.1712
chr1:1540916	2.93427	-0.642378	16.7979	7.63651e-38	1.18609e-36	75.1712
chr2:240701147	1.7728	0.942622	16.7978	7.63706e-38	1.18618e-36	75.1712
chr1:43544802	1.85317	0.737561	16.7978	7.63793e-38	1.18631e-36	75.171
chr15:28843743	1.92268	2.09805	16.7978	7.63832e-38	1.18637e-36	75.171
chr12:131851936	1.95085	2.19506	16.7978	7.63866e-38	1.18642e-36	75.1709
chr19:55549887	2.76598	-2.07226	16.7978	7.63872e-38	1.18642e-36	75.1709
chr11:33040361	1.85878	-3.16244	16.7978	7.63917e-38	1.18649e-36	75.1709
chr21:42119190	-2.60476	-0.319817	-16.7978	7.64061e-38	1.18671e-36	75.1707
chr7:38239733	1.69585	2.26171	16.7978	7.64124e-38	1.18681e-36	75.1706
chr19:45877136	1.98415	-2.64854	16.7977	7.64434e-38	1.18729e-36	75.1702
chr16:56635125	2.23122	-3.06329	16.7977	7.64603e-38	1.18755e-36	75.17
chr12:94165267	1.99268	-0.68939	16.7977	7.64622e-38	1.18757e-36	75.17
chr13:80360025	-1.7972	-1.63787	-16.7977	7.64622e-38	1.18757e-36	75.17
chr15:40281441	2.91171	-1.04976	16.7976	7.64749e-38	1.18777e-36	75.1698
chr16:1089854	-2.46012	1.0575	-16.7976	7.64861e-38	1.18794e-36	75.1696
chr10:117538159	2.34976	-1.53902	16.7976	7.64948e-38	1.18807e-36	75.1695
chr17:6507210	3.38317	-1.26183	16.7976	7.64967e-38	1.1881e-36	75.1695
chr6:6614437	-2.76146	1.62439	-16.7975	7.6513e-38	1.18835e-36	75.1693
chr5:88814531	1.82366	1.35659	16.7975	7.65157e-38	1.18839e-36	75.1693
chr7:30478010	-1.79695	-2.26811	-16.7975	7.65163e-38	1.18839e-36	75.1692
chr16:30182617	1.87829	-0.321463	16.7975	7.65183e-38	1.18842e-36	75.1692
chr2:8627250	-2.49439	1.98585	-16.7975	7.65289e-38	1.18858e-36	75.1691
chr4:6986257	2.70049	-2.62829	16.7975	7.65348e-38	1.18867e-36	75.169
chr16:78748785	-2.945	1.37006	-16.7975	7.65395e-38	1.18874e-36	75.1689
chr10:6722333	2.2161	-2.31427	16.7975	7.65411e-38	1.18876e-36	75.1689
chr1:180954612	2.31037	-0.79628	16.7975	7.65481e-38	1.18887e-36	75.1688
chr11:725717	-2.36622	-2.07104	-16.7974	7.65628e-38	1.1891e-36	75.1686
chr7:127955302	1.90707	2.73585	16.7974	7.65687e-38	1.18918e-36	75.1686
chr10:114116317	3.15	-1.59244	16.7974	7.65715e-38	1.18923e-36	75.1685
chr19:14558573	3.08061	-1.42055	16.7974	7.65811e-38	1.18937e-36	75.1684
chr1:12188893	1.76049	1.80549	16.7974	7.65858e-38	1.18944e-36	75.1683
chr1:218557960	2.73671	-0.93872	16.7974	7.65968e-38	1.18961e-36	75.1682
chr11:64369650	-2.56585	1.8589	-16.7973	7.66111e-38	1.18983e-36	75.168
chr2:149538649	-3.20171	0.993293	-16.7973	7.6613e-38	1.18986e-36	75.168
chr12:6961516	1.6011	-3.26726	16.7973	7.66146e-38	1.18988e-36	75.168
chr14:104700367	3.1311	-1.7236	16.7973	7.663e-38	1.19012e-36	75.1678
chr3:196997056	-3.13171	1.24939	-16.7973	7.6634e-38	1.19018e-36	75.1677
chr20:1335118	2.29171	-1.13463	16.7972	7.66573e-38	1.19053e-36	75.1674
chr22:49962986	3.16122	-1.29085	16.7972	7.66601e-38	1.19057e-36	75.1674
chr6:168079793	1.60756	2.3611	16.7972	7.66602e-38	1.19057e-36	75.1674
chr16:55091723	-2.17951	1.55329	-16.7972	7.66707e-38	1.19073e-36	75.1672
chr2:191488413	1.96988	-1.91079	16.7972	7.66923e-38	1.19107e-36	75.167
chr12:64532124	2.03646	0.607988	16.7972	7.66926e-38	1.19107e-36	75.1669
chr19:10069088	1.71659	0.725976	16.7971	7.67293e-38	1.19164e-36	75.1665
chr1:32349681	2.30232	-1.44201	16.7971	7.67317e-38	1.19167e-36	75.1664
chr14:105452227	1.74012	2.08994	16.797	7.67559e-38	1.19204e-36	75.1661
chr6:72479245	2.01927	2.51268	16.797	7.67606e-38	1.19212e-36	75.1661
chr9:137269770	-2.66122	1.60549	-16.797	7.67625e-38	1.19214e-36	75.166
chr11:31797292	3.30427	-1.29421	16.797	7.67833e-38	1.19246e-36	75.1658
chr22:28855500	1.62329	-0.0133537	16.797	7.67844e-38	1.19248e-36	75.1658
chr4:73199631	-2.73732	1.66683	-16.797	7.67928e-38	1.1926e-36	75.1656
chr22:39150062	1.55951	0.799146	16.797	7.6799e-38	1.1927e-36	75.1656
chr7:464044	-2.31854	2.49793	-16.797	7.68009e-38	1.19272e-36	75.1655
chr8:125466086	-2.76915	1.16909	-16.797	7.6801e-38	1.19272e-36	75.1655
chr1:44813202	2.82049	-1.47402	16.7969	7.6813e-38	1.19291e-36	75.1654
chr6:4164645	1.5889	1.99945	16.7969	7.68251e-38	1.19309e-36	75.1652
chr4:8372834	2.09317	1.36524	16.7968	7.68552e-38	1.19356e-36	75.1648
chr7:116952814	3.2378	-2.0178	16.7968	7.68664e-38	1.19373e-36	75.1647
chr3:11085644	1.93732	1.05829	16.7968	7.68746e-38	1.19385e-36	75.1646
chr2:160417933	2.01817	-1.58567	16.7968	7.68872e-38	1.19405e-36	75.1644
chr16:89525767	-2.42512	1.83854	-16.7968	7.68929e-38	1.19413e-36	75.1643
chr7:116524382	1.46951	-3.11207	16.7968	7.68952e-38	1.19416e-36	75.1643
chr5:135382256	3.62573	-1.60262	16.7968	7.6897e-38	1.19419e-36	75.1643
chr8:71557227	3.23585	-2.55976	16.7967	7.69062e-38	1.19433e-36	75.1642
chr16:67409535	-2.41402	1.87665	-16.7967	7.6911e-38	1.1944e-36	75.1641
chr17:81036216	3.29085	-1.16896	16.7967	7.69298e-38	1.19469e-36	75.1639
chr11:44311299	-1.73866	-3.27652	-16.7966	7.69519e-38	1.19503e-36	75.1636
chr11:60378068	2.17476	0.705915	16.7966	7.69734e-38	1.19536e-36	75.1633
chr10:93566275	1.91585	-0.668415	16.7966	7.69863e-38	1.19556e-36	75.1631
chr11:86672718	1.71537	-1.81915	16.7966	7.69877e-38	1.19558e-36	75.1631
chr16:1823917	1.89695	1.69457	16.7965	7.70057e-38	1.19586e-36	75.1629
chr17:5080799	1.64451	2.89287	16.7965	7.70164e-38	1.19602e-36	75.1627
chr9:37753453	1.84537	-2.09659	16.7965	7.70193e-38	1.19606e-36	75.1627
chr11:2133125	1.98561	-0.643171	16.7965	7.70366e-38	1.19633e-36	75.1625
chr10:101774694	2.69268	-2.32841	16.7964	7.70636e-38	1.19675e-36	75.1621
chr1:223748946	3.13707	-2.53951	16.7964	7.7069e-38	1.19683e-36	75.1621
chr4:55547904	1.99415	-1.55012	16.7964	7.70695e-38	1.19683e-36	75.162
chr5:180216712	-2.28793	1.97543	-16.7964	7.70734e-38	1.19689e-36	75.162
chr6:82257215	1.92537	1.03402	16.7964	7.70889e-38	1.19713e-36	75.1618
chr9:136155750	-3.56805	1.55622	-16.7963	7.71131e-38	1.1975e-36	75.1615
chr8:66453776	1.87927	1.00049	16.7963	7.71229e-38	1.19765e-36	75.1614
chr8:89759254	1.85841	-2.12848	16.7962	7.71427e-38	1.19796e-36	75.1611
chr10:130619574	1.63402	1.1225	16.7962	7.7144e-38	1.19797e-36	75.1611
chr17:31560240	2.35451	-1.49335	16.7962	7.71498e-38	1.19806e-36	75.161
chr15:74365737	1.42	-3.9711	16.7961	7.71954e-38	1.19877e-36	75.1604
chr12:48198950	2.0172	-2.4864	16.7961	7.71961e-38	1.19877e-36	75.1604
chr22:45861439	1.64841	-0.117134	16.7961	7.72178e-38	1.19911e-36	75.1601
chr7:157668676	2.63805	-2.49561	16.7961	7.72224e-38	1.19918e-36	75.1601
chr14:86331205	-2.40646	1.81287	-16.7961	7.72312e-38	1.19931e-36	75.1599
chr7:94088028	1.79854	-2.53537	16.7961	7.72368e-38	1.1994e-36	75.1599
chr11:117814824	-1.69085	-0.833598	-16.796	7.72434e-38	1.1995e-36	75.1598
chr10:43129189	1.71293	1.95159	16.796	7.72559e-38	1.19969e-36	75.1596
chr6:136551202	1.49305	-0.77189	16.796	7.72729e-38	1.19995e-36	75.1594
chr10:76112411	3.0589	-1.95762	16.796	7.72769e-38	1.20001e-36	75.1594
chr1:203682113	1.9122	0.092561	16.7959	7.72903e-38	1.20021e-36	75.1592
chr11:112227241	2.06805	-3.04354	16.7959	7.73098e-38	1.20051e-36	75.1589
chr11:118252938	2.29232	0.0783537	16.7959	7.73119e-38	1.20054e-36	75.1589
chr16:23335067	-2.20085	0.375427	-16.7959	7.73123e-38	1.20055e-36	75.1589
chr14:92513183	1.51305	0.114329	16.7959	7.73192e-38	1.20065e-36	75.1588
chr12:27971599	2.94744	-1.87201	16.7958	7.73395e-38	1.20096e-36	75.1585
chr11:10606301	2.0539	-2.40768	16.7958	7.73452e-38	1.20105e-36	75.1585
chr5:150624018	1.35622	-0.672378	16.7958	7.73501e-38	1.20112e-36	75.1584
chr16:11313646	2.53829	0.928293	16.7958	7.73518e-38	1.20115e-36	75.1584
chr20:63547440	1.56293	0.528537	16.7958	7.73623e-38	1.20131e-36	75.1583
chr14:104182010	2.89476	-1.27274	16.7958	7.73632e-38	1.20132e-36	75.1582
chr19:19109973	1.79598	1.65957	16.7958	7.7367e-38	1.20137e-36	75.1582
chr6:168032597	2.06793	-2.31762	16.7958	7.73713e-38	1.20144e-36	75.1581
chr1:27350076	3.09171	-2.67098	16.7958	7.73797e-38	1.20157e-36	75.158
chr17:4536409	-2.17805	0.629878	-16.7957	7.7396e-38	1.20182e-36	75.1578
chr10:91052352	-2.82805	1.53622	-16.7957	7.73961e-38	1.20182e-36	75.1578
chr11:31820273	3.41341	-1.36707	16.7957	7.7416e-38	1.20212e-36	75.1576
chr3:38623824	2.28744	0.0340854	16.7957	7.74177e-38	1.20215e-36	75.1575
chr7:101916146	-2.40646	2.48494	-16.7957	7.7424e-38	1.20224e-36	75.1575
chr9:94950719	3.15317	-1.36024	16.7957	7.74253e-38	1.20226e-36	75.1574
chr2:173831848	2.47878	0.110366	16.7956	7.74346e-38	1.2024e-36	75.1573
chrX:620391	-2.1889	-2.5753	-16.7956	7.74405e-38	1.20249e-36	75.1572
chr13:112994133	-3.22537	1.33756	-16.7956	7.74407e-38	1.20249e-36	75.1572
chr10:11532558	2.14829	1.93061	16.7956	7.7446e-38	1.20257e-36	75.1572
chr21:33716617	-3.05951	1.96354	-16.7956	7.74686e-38	1.20292e-36	75.1569
chr11:30425434	-2.87085	1.23652	-16.7955	7.7494e-38	1.20331e-36	75.1566
chr1:112509476	2.39512	-3.20085	16.7955	7.74941e-38	1.20331e-36	75.1566
chr19:2321785	-2.22488	2.40976	-16.7955	7.75061e-38	1.20349e-36	75.1564
chr19:18719763	2.13829	1.59159	16.7955	7.75073e-38	1.20351e-36	75.1564
chr4:4943987	-2.90805	0.392073	-16.7955	7.75131e-38	1.20359e-36	75.1563
chr22:44167847	1.77183	-0.0029878	16.7955	7.75171e-38	1.20365e-36	75.1563
chr22:20081258	2.63146	-2.23134	16.7955	7.75195e-38	1.20369e-36	75.1562
chr4:42120037	1.91988	2.20494	16.7955	7.75306e-38	1.20386e-36	75.1561
chr1:3278769	1.50768	1.16957	16.7954	7.75465e-38	1.2041e-36	75.1559
chr2:142878046	-2.4939	2.27232	-16.7954	7.75583e-38	1.20428e-36	75.1557
chr14:28760067	2.34049	-2.7178	16.7954	7.75584e-38	1.20428e-36	75.1557
chr7:27106927	3.39366	-1.69561	16.7954	7.75679e-38	1.20443e-36	75.1556
chr7:23246919	3.47195	-1.91622	16.7953	7.75845e-38	1.20468e-36	75.1554
chr2:61180609	-3.11902	1.47585	-16.7953	7.75855e-38	1.20469e-36	75.1554
chr20:63973747	2.96402	-2.31701	16.7953	7.7588e-38	1.20473e-36	75.1553
chr11:1691200	1.60659	1.50341	16.7953	7.75904e-38	1.20476e-36	75.1553
chr9:136521728	-2.7172	0.671402	-16.7953	7.76042e-38	1.20498e-36	75.1551
chr4:2732091	-1.57683	2.69707	-16.7953	7.76063e-38	1.20501e-36	75.1551
chr11:62516611	1.87402	2.08604	16.7953	7.7608e-38	1.20503e-36	75.1551
chr18:37483385	-1.78951	-0.198902	-16.7953	7.76209e-38	1.20523e-36	75.1549
chr3:46222848	-2.90463	0.099878	-16.7952	7.76337e-38	1.20542e-36	75.1548
chr18:23318231	2.15402	-1.55762	16.7952	7.76446e-38	1.20559e-36	75.1546
chr12:24564272	1.8189	-2.86543	16.7952	7.76457e-38	1.20561e-36	75.1546
chr1:244378198	1.64561	2.09354	16.7952	7.76659e-38	1.20592e-36	75.1543
chr1:234818197	1.70476	1.48384	16.7952	7.76678e-38	1.20594e-36	75.1543
chr11:1286055	-1.96085	2.48018	-16.7952	7.76763e-38	1.20607e-36	75.1542
chr11:11423020	-3.08085	0.859939	-16.7951	7.7686e-38	1.20622e-36	75.1541
chr20:34559238	2.56732	-1.75378	16.7951	7.76868e-38	1.20623e-36	75.1541
chr18:22604645	-3.02695	0.662378	-16.7951	7.77026e-38	1.20647e-36	75.1539
chr18:22307655	2.93561	-1.14024	16.7951	7.77028e-38	1.20647e-36	75.1539
chr17:82320720	1.93402	2.22104	16.7951	7.77092e-38	1.20657e-36	75.1538
chr13:31077234	2.90537	-1.34598	16.795	7.77304e-38	1.2069e-36	75.1535
chr2:112435390	2.8939	-1.61207	16.795	7.77321e-38	1.20692e-36	75.1535
chr2:10777730	-2.3811	1.77213	-16.795	7.7741e-38	1.20706e-36	75.1534
chr2:74508480	2.01817	-1.97713	16.795	7.77489e-38	1.20717e-36	75.1533
chr8:143379887	1.77	1.88293	16.795	7.77492e-38	1.20718e-36	75.1533
chr13:112681234	-2.50622	1.46006	-16.795	7.77574e-38	1.2073e-36	75.1532
chr7:2129467	2.53476	-0.604817	16.795	7.77584e-38	1.20732e-36	75.1531
chr4:186039927	1.80768	-2.98213	16.795	7.77588e-38	1.20732e-36	75.1531
chr7:158864336	3.15049	-2.63354	16.795	7.77615e-38	1.20736e-36	75.1531
chr16:54289682	2.39305	-3.33055	16.795	7.77654e-38	1.20742e-36	75.1531
chr16:3879340	2.3361	-3.45	16.7949	7.77931e-38	1.20784e-36	75.1527
chr1:234659036	-1.96427	1.63701	-16.7949	7.77951e-38	1.20787e-36	75.1527
chr2:71560568	2.80171	-1.50415	16.7949	7.78021e-38	1.20798e-36	75.1526
chr11:69654581	-2.75829	1.63488	-16.7949	7.78091e-38	1.20808e-36	75.1525
chr7:52168117	-2.69488	1.40232	-16.7949	7.78107e-38	1.2081e-36	75.1525
chr16:5508233	1.97098	1.58695	16.7949	7.78229e-38	1.20829e-36	75.1523
chr16:48156236	1.71451	-0.356646	16.7948	7.78279e-38	1.20837e-36	75.1523
chr4:183119023	3.20549	-1.49152	16.7948	7.78374e-38	1.20851e-36	75.1521
chr16:1160656	-3.32073	1.18256	-16.7948	7.78384e-38	1.20852e-36	75.1521
chr17:81287152	-2.57476	1.46823	-16.7948	7.78421e-38	1.20858e-36	75.1521
chr4:51909788	-1.59134	2.26152	-16.7948	7.78476e-38	1.20866e-36	75.152
chr4:88845502	-2.31098	1.95878	-16.7948	7.7859e-38	1.20884e-36	75.1519
chr4:68865498	-3.00829	1.2428	-16.7948	7.78741e-38	1.20907e-36	75.1517
chr19:14363896	2.03195	-2.5628	16.7947	7.78815e-38	1.20918e-36	75.1516
chr16:27243114	-1.91341	-1.84659	-16.7947	7.78859e-38	1.20925e-36	75.1515
chr4:7965641	3.12524	-1.5964	16.7947	7.78889e-38	1.20929e-36	75.1515
chr9:86046413	-3.45378	1.76555	-16.7947	7.78981e-38	1.20943e-36	75.1514
chr2:222304185	3.23866	-1.72579	16.7947	7.78998e-38	1.20945e-36	75.1513
chr19:1163875	1.73195	1.66622	16.7947	7.79062e-38	1.20955e-36	75.1512
chr1:44842730	2.66073	-1.28805	16.7947	7.79175e-38	1.20972e-36	75.1511
chr19:2321664	-2.00329	2.5297	-16.7947	7.79225e-38	1.2098e-36	75.151
chr2:46970666	2.94402	-1.6747	16.7946	7.79376e-38	1.21003e-36	75.1508
chr2:74045545	1.67988	1.49055	16.7946	7.79413e-38	1.21008e-36	75.1508
chr12:52080043	2.83159	-0.874329	16.7946	7.79448e-38	1.21014e-36	75.1508
chr19:33435731	1.955	1.02384	16.7946	7.79496e-38	1.21021e-36	75.1507
chr20:21707046	2.76256	-2.38616	16.7946	7.79542e-38	1.21028e-36	75.1506
chr6:26613281	2.09744	0.440183	16.7946	7.79678e-38	1.21048e-36	75.1505
chr6:75601056	-1.6922	-0.855854	-16.7946	7.7968e-38	1.21049e-36	75.1505
chr6:90160211	-1.66341	-1.20476	-16.7945	7.79789e-38	1.21065e-36	75.1503
chr7:112467385	-2.25744	2.0425	-16.7945	7.79823e-38	1.2107e-36	75.1503
chr2:112588675	-2.72037	1.5147	-16.7945	7.79868e-38	1.21077e-36	75.1502
chr4:6886372	-2.75366	0.373415	-16.7945	7.79896e-38	1.21081e-36	75.1502
chr7:149885482	1.87902	0.791951	16.7945	7.79904e-38	1.21082e-36	75.1502
chr20:50585687	-2.54134	2.0864	-16.7945	7.79992e-38	1.21095e-36	75.1501
chr8:110060905	2.75756	-1.31317	16.7945	7.8011e-38	1.21113e-36	75.1499
chr11:12921667	-2.28817	2.1803	-16.7945	7.80167e-38	1.21122e-36	75.1498
chr3:154746114	1.89732	-0.419512	16.7944	7.8041e-38	1.21159e-36	75.1495
chr6:89951637	2.5161	0.0770732	16.7944	7.80415e-38	1.2116e-36	75.1495
chr1:201889549	1.77866	-3.13287	16.7944	7.80518e-38	1.21176e-36	75.1494
chr1:42816416	2.55744	-2.15872	16.7944	7.80574e-38	1.21184e-36	75.1493
chr17:82013639	2.87463	-1.07451	16.7944	7.80676e-38	1.212e-36	75.1492
chr13:70104476	1.75756	1.62768	16.7943	7.80778e-38	1.21215e-36	75.149
chr7:2532188	-2.17817	2.22396	-16.7943	7.80805e-38	1.21219e-36	75.149
chr4:110476087	2.2978	-2.86427	16.7943	7.80845e-38	1.21225e-36	75.149
chr4:52861375	1.94329	1.54311	16.7943	7.80864e-38	1.21228e-36	75.1489
chr5:116503265	1.74268	2.51902	16.7943	7.80932e-38	1.21238e-36	75.1488
chr13:76524075	2.82707	-1.45683	16.7943	7.80934e-38	1.21238e-36	75.1488
chr9:21559154	1.66634	-3.06988	16.7943	7.80993e-38	1.21247e-36	75.1488
chr13:25728129	-2.6339	0.18622	-16.7943	7.81023e-38	1.21251e-36	75.1487
chr17:50950015	2.36793	-1.99848	16.7943	7.81049e-38	1.21255e-36	75.1487
chr16:1019685	-3.54378	1.31421	-16.7943	7.81063e-38	1.21257e-36	75.1487
chr3:128432323	2.82171	-2.50744	16.7943	7.81101e-38	1.21263e-36	75.1486
chr7:29127771	2.40878	-1.28695	16.7942	7.81283e-38	1.21291e-36	75.1484
chr12:26103195	-1.64317	0.729512	-16.7942	7.81309e-38	1.21294e-36	75.1484
chr2:118178241	1.62927	1.64305	16.7942	7.81431e-38	1.21313e-36	75.1482
chr20:50012804	2.0778	-2.94976	16.7942	7.81444e-38	1.21315e-36	75.1482
chr1:54950715	1.85634	-2.62793	16.7942	7.81475e-38	1.21319e-36	75.1482
chr2:43277817	-2.39195	2.45427	-16.7942	7.81689e-38	1.21352e-36	75.1479
chr19:19637975	3.08	-0.0409756	16.7941	7.81734e-38	1.21359e-36	75.1478
chr15:33132612	-2.28841	1.89982	-16.7941	7.8175e-38	1.21361e-36	75.1478
chr13:111283236	-2.08537	2.10244	-16.7941	7.81872e-38	1.2138e-36	75.1476
chr4:3776711	1.6289	0.645427	16.7941	7.81931e-38	1.21389e-36	75.1476
chr20:38337243	-2.96244	0.659268	-16.7941	7.81951e-38	1.21392e-36	75.1475
chr6:168457190	-3.22915	0.991159	-16.7941	7.81992e-38	1.21398e-36	75.1475
chr7:28408544	1.77	-3.35244	16.7941	7.82021e-38	1.21402e-36	75.1475
chr4:174604442	-2.27695	-0.649329	-16.7941	7.8208e-38	1.21411e-36	75.1474
chr3:178320700	3.0878	-1.50122	16.7941	7.82085e-38	1.21411e-36	75.1474
chr17:81121864	2.65854	-0.22622	16.794	7.82292e-38	1.21443e-36	75.1471
chr17:12627724	1.83902	0.46878	16.794	7.82354e-38	1.21453e-36	75.147
chr4:40515344	3.2372	-1.60067	16.794	7.8247e-38	1.2147e-36	75.1469
chr2:205835733	-2.21329	1.64848	-16.794	7.8249e-38	1.21473e-36	75.1469
chr7:73842083	2.76805	-2.07415	16.794	7.8253e-38	1.21479e-36	75.1468
chr1:6456232	2.40305	-1.79104	16.794	7.82572e-38	1.21485e-36	75.1468
chr16:88509117	-2.0922	0.210122	-16.794	7.82625e-38	1.21493e-36	75.1467
chr17:78041192	-2.52646	0.0114024	-16.794	7.82648e-38	1.21497e-36	75.1467
chr1:211346408	1.7772	2.33018	16.794	7.82677e-38	1.21501e-36	75.1466
chr13:39349700	-1.86463	2.81341	-16.7939	7.8275e-38	1.21512e-36	75.1465
chr11:64122283	-1.5772	2.3275	-16.7939	7.82766e-38	1.21514e-36	75.1465
chr9:34050041	2.34732	-0.0932927	16.7939	7.82775e-38	1.21515e-36	75.1465
chr9:93954533	2.58793	-2.99409	16.7939	7.82817e-38	1.21522e-36	75.1464
chr1:1355063	-1.93573	-2.72201	-16.7939	7.83039e-38	1.21556e-36	75.1462
chr16:31148678	2.79476	-0.920061	16.7938	7.83324e-38	1.216e-36	75.1458
chr14:22882874	2.75976	-0.711829	16.7938	7.83554e-38	1.21635e-36	75.1455
chr7:16688469	1.8422	2.4172	16.7938	7.83562e-38	1.21636e-36	75.1455
chr2:1594460	3.02488	-1.27244	16.7938	7.83621e-38	1.21645e-36	75.1454
chr1:213492248	-2.51024	2.48573	-16.7938	7.83647e-38	1.21649e-36	75.1454
chr13:48316941	1.93488	2.31732	16.7937	7.83745e-38	1.21664e-36	75.1453
chr1:14929557	3.06146	-1.75878	16.7937	7.83786e-38	1.2167e-36	75.1452
chr2:85772749	3.12146	-1.33049	16.7937	7.83788e-38	1.2167e-36	75.1452
chr5:81908963	-2.88341	1.35183	-16.7937	7.8387e-38	1.21682e-36	75.1451
chrX:100673816	1.86646	-0.0927439	16.7937	7.83896e-38	1.21686e-36	75.1451
chr6:157597136	-2.74756	1.64549	-16.7937	7.83996e-38	1.21701e-36	75.1449
chr5:136397065	2.08061	0.286524	16.7937	7.84016e-38	1.21704e-36	75.1449
chr10:73907088	2.92061	-1.35445	16.7937	7.84049e-38	1.21709e-36	75.1449
chr19:11198199	1.79183	-0.415793	16.7937	7.84075e-38	1.21713e-36	75.1448
chr2:203582846	-3.22256	1.2697	-16.7937	7.84091e-38	1.21715e-36	75.1448
chr16:85037219	2.7289	-1.71884	16.7936	7.84274e-38	1.21743e-36	75.1446
chr5:135029535	3.84646	-1.87909	16.7936	7.84395e-38	1.21762e-36	75.1444
chr3:64224725	1.80854	2.0128	16.7936	7.84421e-38	1.21765e-36	75.1444
chr6:44801040	-2.98573	1.61689	-16.7936	7.84428e-38	1.21766e-36	75.1444
chr16:80369884	2.05829	-1.01951	16.7936	7.84459e-38	1.21771e-36	75.1443
chr16:55329097	2.67878	-2.83829	16.7936	7.84619e-38	1.21795e-36	75.1441
chr2:95347147	2.56878	-2.26744	16.7935	7.84728e-38	1.21812e-36	75.144
chr5:132775734	3.16866	-2.63762	16.7935	7.84763e-38	1.21817e-36	75.144
chr2:222310279	3.3239	-1.15415	16.7935	7.84965e-38	1.21848e-36	75.1437
chr22:38078107	-2.30902	1.54402	-16.7934	7.85458e-38	1.21924e-36	75.1431
chr11:102467184	3.38451	-1.43848	16.7934	7.85583e-38	1.21944e-36	75.1429
chr12:9775729	-2.42451	1.78945	-16.7933	7.85696e-38	1.21961e-36	75.1428
chr18:50595955	-2.84488	0.52122	-16.7933	7.85754e-38	1.21969e-36	75.1427
chr2:86862838	1.55378	1.96201	16.7933	7.85756e-38	1.2197e-36	75.1427
chr6:41688994	-2.05463	2.34476	-16.7933	7.85768e-38	1.21971e-36	75.1427
chr1:116666309	1.84329	-3.67713	16.7933	7.85869e-38	1.21986e-36	75.1425
chr2:1824452	1.67085	1.67835	16.7933	7.85905e-38	1.21992e-36	75.1425
chr21:33299214	-2.43476	1.53628	-16.7933	7.86016e-38	1.22009e-36	75.1424
chr2:95277695	3.38134	-1.77213	16.7933	7.86145e-38	1.22029e-36	75.1422
chr17:12791081	1.97768	-2.27701	16.7932	7.86186e-38	1.22035e-36	75.1421
chr17:42459409	1.44171	-2.96854	16.7932	7.86292e-38	1.22051e-36	75.142
chr7:101874565	1.98683	-0.0807317	16.7932	7.86533e-38	1.22088e-36	75.1417
chr10:78552771	2.03549	0.939207	16.7931	7.86819e-38	1.22132e-36	75.1413
chr7:157794413	-2.39122	1.29073	-16.7931	7.86958e-38	1.22153e-36	75.1412
chr4:3473464	-3.20012	1.6964	-16.7931	7.87108e-38	1.22176e-36	75.141
chr2:191999710	-3.16183	1.55787	-16.7931	7.87131e-38	1.2218e-36	75.1409
chr7:107972106	2.09183	0.677134	16.793	7.87266e-38	1.222e-36	75.1408
chr5:93599668	2.73951	-2.48085	16.793	7.87318e-38	1.22208e-36	75.1407
chr13:111280552	-1.83317	2.61451	-16.793	7.87383e-38	1.22218e-36	75.1406
chr4:188657633	2.3722	-1.10146	16.793	7.87435e-38	1.22226e-36	75.1406
chr16:54936421	3.26549	-2.05335	16.793	7.87538e-38	1.22241e-36	75.1404
chr17:80761795	3.6239	-1.6928	16.793	7.87617e-38	1.22254e-36	75.1403
chr6:167174165	1.82463	1.13049	16.7929	7.87717e-38	1.22269e-36	75.1402
chr7:50400417	2.80817	-2.08616	16.7929	7.87847e-38	1.22289e-36	75.14
chr11:944231	1.52073	2.18793	16.7929	7.87915e-38	1.22299e-36	75.1399
chr11:14906179	2.785	-0.792256	16.7928	7.88256e-38	1.22352e-36	75.1395
chr15:68575271	2.46232	-0.995549	16.7928	7.88558e-38	1.22398e-36	75.1391
chr4:7655835	2.44134	-2.55274	16.7927	7.88661e-38	1.22414e-36	75.139
chr17:7747698	2.99841	-0.57372	16.7927	7.88726e-38	1.22424e-36	75.1389
chr14:90501198	3.0989	-2.23823	16.7927	7.88792e-38	1.22434e-36	75.1388
chr19:11506149	1.60012	-3.3297	16.7927	7.88835e-38	1.2244e-36	75.1388
chr14:22822532	1.69988	-2.72677	16.7927	7.88879e-38	1.22447e-36	75.1387
chr7:54075329	1.5478	1.56073	16.7927	7.88981e-38	1.22462e-36	75.1386
chr8:142785312	2.84244	-1.12341	16.7927	7.88981e-38	1.22462e-36	75.1386
chr16:57528727	3.26378	-2.17896	16.7927	7.88996e-38	1.22464e-36	75.1386
chr20:44056098	1.49256	-1.14274	16.7926	7.89201e-38	1.22495e-36	75.1383
chr11:10693674	1.74244	1.11878	16.7926	7.89377e-38	1.22523e-36	75.1381
chr3:50271171	1.75012	2.11226	16.7926	7.89476e-38	1.22538e-36	75.138
chr15:96285984	-1.94268	2.74854	-16.7926	7.89595e-38	1.22556e-36	75.1378
chr10:113071698	2.6589	0.331402	16.7925	7.89698e-38	1.22572e-36	75.1377
chr16:54937457	2.79207	-2.55226	16.7925	7.8976e-38	1.22581e-36	75.1376
chr6:35213335	2.94585	-0.936341	16.7925	7.90057e-38	1.22627e-36	75.1372
chrX:153600687	-2.29293	1.83524	-16.7925	7.90071e-38	1.22629e-36	75.1372
chr7:173575	2.14159	1.84628	16.7925	7.90113e-38	1.22635e-36	75.1372
chr3:53232965	-2.0178	1.89963	-16.7924	7.90463e-38	1.22689e-36	75.1367
chr1:10639546	1.75793	0.674939	16.7923	7.90706e-38	1.22726e-36	75.1364
chr8:48699933	1.72683	-2.89683	16.7923	7.90761e-38	1.22735e-36	75.1363
chr10:96384755	2.31341	-1.94098	16.7923	7.90835e-38	1.22746e-36	75.1362
chr3:23671956	1.75329	-2.75482	16.7923	7.90996e-38	1.22771e-36	75.136
chr21:44289596	3.32195	-2.01793	16.7922	7.91269e-38	1.22813e-36	75.1357
chr5:151639305	-2.51573	1.63006	-16.7922	7.9134e-38	1.22823e-36	75.1356
chr3:181941623	-2.01146	-2.14695	-16.7922	7.91358e-38	1.22826e-36	75.1356
chr1:34791874	1.52122	1.80305	16.7921	7.91651e-38	1.22871e-36	75.1352
chr10:100687680	-1.94049	-2.57537	-16.7921	7.91732e-38	1.22883e-36	75.1351
chr17:6178498	1.9089	2.13848	16.7921	7.91799e-38	1.22894e-36	75.135
chr11:31798941	3.42573	-2.23079	16.7921	7.9183e-38	1.22898e-36	75.135
chrX:48785940	1.78622	1.0925	16.792	7.92235e-38	1.22961e-36	75.1345
chr4:10040612	1.67244	2.21122	16.792	7.92333e-38	1.22976e-36	75.1344
chr17:42512798	2.44207	-0.154451	16.792	7.92485e-38	1.22999e-36	75.1342
chr17:4604200	3.12293	-1.10207	16.792	7.92523e-38	1.23005e-36	75.1341
chr2:119482648	3.16963	-2.03152	16.7919	7.92689e-38	1.2303e-36	75.1339
chr12:7047335	-2.38244	0.66439	-16.7919	7.92727e-38	1.23036e-36	75.1339
chr2:240780610	2.57207	0.876159	16.7919	7.92818e-38	1.2305e-36	75.1337
chr4:1332100	2.34854	2.54427	16.7919	7.92904e-38	1.23063e-36	75.1336
chr1:18636580	3.02744	-2.3214	16.7919	7.92989e-38	1.23076e-36	75.1335
chr13:100533971	-1.9228	2.89409	-16.7919	7.92994e-38	1.23076e-36	75.1335
chr5:135041251	3.02841	-0.402622	16.7919	7.93108e-38	1.23093e-36	75.1334
chr12:6620001	2.57976	0.227317	16.7918	7.93292e-38	1.23122e-36	75.1331
chr3:129418503	2.31817	1.15896	16.7918	7.93426e-38	1.23142e-36	75.133
chr16:73065722	3.33402	-1.38482	16.7918	7.93488e-38	1.23152e-36	75.1329
chr16:4680457	3.26756	-1.55902	16.7917	7.93789e-38	1.23198e-36	75.1325
chr2:30422054	3.35159	-1.39591	16.7917	7.93816e-38	1.23202e-36	75.1325
chr6:157597115	-3.07305	1.36665	-16.7917	7.93906e-38	1.23216e-36	75.1324
chr4:173519708	2.48256	-1.88811	16.7917	7.93946e-38	1.23222e-36	75.1323
chr3:127591840	1.78963	-3.09921	16.7917	7.93969e-38	1.23225e-36	75.1323
chr2:46073636	3.52329	-2.10762	16.7916	7.94189e-38	1.23259e-36	75.132
chr12:132392679	-1.92305	1.9053	-16.7916	7.94218e-38	1.23263e-36	75.132
chr8:109581828	-2.17793	2.08835	-16.7916	7.94228e-38	1.23264e-36	75.132
chr10:129707997	-2.07683	2.96451	-16.7916	7.9431e-38	1.23277e-36	75.1319
chr8:19683194	2.55293	0.172927	16.7916	7.94359e-38	1.23284e-36	75.1318
chr22:46526165	3.0478	-1.34439	16.7916	7.94359e-38	1.23284e-36	75.1318
chr17:4395913	-1.7322	2.86634	-16.7916	7.94452e-38	1.23298e-36	75.1317
chr6:108117184	3.17805	-1.68744	16.7916	7.94532e-38	1.2331e-36	75.1316
chr10:27136337	-2.79476	1.9614	-16.7915	7.94619e-38	1.23323e-36	75.1315
chr16:70257626	2.11585	0.964512	16.7915	7.94876e-38	1.23363e-36	75.1312
chr5:53886373	1.82366	2.04439	16.7915	7.95006e-38	1.23383e-36	75.131
chr11:121236997	1.81415	1.605	16.7914	7.95234e-38	1.23418e-36	75.1307
chr20:62203806	-2.01329	2.31238	-16.7914	7.95252e-38	1.2342e-36	75.1307
chr4:6657591	2.85244	0.0186585	16.7914	7.95303e-38	1.23428e-36	75.1306
chr13:100545127	-2.43207	1.99018	-16.7914	7.95323e-38	1.23431e-36	75.1306
chr5:160349457	1.82707	2.1811	16.7914	7.95335e-38	1.23433e-36	75.1306
chr17:299824	1.73878	1.09951	16.7914	7.95606e-38	1.23474e-36	75.1302
chr22:41674572	-1.96073	2.93829	-16.7914	7.95611e-38	1.23475e-36	75.1302
chr15:74831047	-2.7839	1.72012	-16.7914	7.95615e-38	1.23475e-36	75.1302
chr12:58921407	-1.72415	2.4561	-16.7913	7.95666e-38	1.23483e-36	75.1302
chr19:10334572	3.64402	-2.28896	16.7913	7.95688e-38	1.23486e-36	75.1301
chr2:199303768	2.15329	0.38311	16.7913	7.95723e-38	1.23491e-36	75.1301
chr3:173938267	2.88171	-0.890366	16.7913	7.95808e-38	1.23504e-36	75.13
chr6:143965212	1.74122	1.92902	16.7913	7.95809e-38	1.23504e-36	75.13
chr16:1048863	1.74183	-1.99079	16.7913	7.95873e-38	1.23513e-36	75.1299
chr8:37897501	2.51707	-0.205976	16.7913	7.95894e-38	1.23516e-36	75.1299
chr6:26016401	2.87915	-1.01457	16.7913	7.95904e-38	1.23518e-36	75.1299
chr6:11233423	2.91915	-2.22067	16.7913	7.9607e-38	1.23543e-36	75.1296
chr17:42754986	2.05756	0.588171	16.7912	7.96428e-38	1.23599e-36	75.1292
chr3:76310469	2.23146	0.417195	16.7912	7.96533e-38	1.23615e-36	75.1291
chr2:173574483	1.8478	1.50366	16.7911	7.96633e-38	1.2363e-36	75.1289
chr12:49389356	2.17841	-0.0640854	16.7911	7.96634e-38	1.2363e-36	75.1289
chr7:76975137	-2.0222	2.45707	-16.7911	7.96822e-38	1.23659e-36	75.1287
chr5:169089363	-3.00915	1.22213	-16.7911	7.96925e-38	1.23674e-36	75.1286
chr18:76380977	2.69341	-0.989512	16.791	7.97329e-38	1.23737e-36	75.1281
chr16:22764780	2.32829	-0.806341	16.791	7.97338e-38	1.23738e-36	75.1281
chr2:234363947	1.96537	-1.34256	16.791	7.97431e-38	1.23752e-36	75.1279
chr1:35121180	1.76902	-0.536341	16.791	7.9754e-38	1.23769e-36	75.1278
chr6:37538193	1.8422	2.14854	16.791	7.97548e-38	1.2377e-36	75.1278
chr11:57468017	2.80024	-1.35159	16.791	7.97595e-38	1.23777e-36	75.1277
chrX:39822041	2.13366	-1.42537	16.791	7.97597e-38	1.23777e-36	75.1277
chr19:2321754	-1.9928	2.49067	-16.791	7.97628e-38	1.23781e-36	75.1277
chr1:109741917	1.93988	0.998476	16.7909	7.97723e-38	1.23796e-36	75.1276
chr11:1644048	1.90805	1.90256	16.7909	7.97924e-38	1.23827e-36	75.1273
chr17:78676000	2.18256	0.627622	16.7909	7.97929e-38	1.23827e-36	75.1273
chr19:34328106	2.25451	0.503963	16.7909	7.98006e-38	1.23839e-36	75.1272
chr5:34496387	1.70829	1.45317	16.7908	7.9825e-38	1.23876e-36	75.1269
chr8:80010343	-2.9561	1.42329	-16.7908	7.98297e-38	1.23883e-36	75.1269
chr7:6659410	2.41171	-1.50951	16.7908	7.9839e-38	1.23897e-36	75.1267
chr7:1000004	2.14902	1.0772	16.7907	7.98869e-38	1.23972e-36	75.1261
chr7:27190632	1.79598	-0.0167683	16.7907	7.9894e-38	1.23982e-36	75.1261
chr5:496361	2.3428	-0.849573	16.7907	7.99016e-38	1.23994e-36	75.126
chr16:56778101	-2.3039	2.225	-16.7907	7.99135e-38	1.24012e-36	75.1258
chr11:76656389	1.79927	0.816707	16.7906	7.99184e-38	1.24019e-36	75.1257
chr8:143953824	1.88037	-3.26299	16.7906	7.99303e-38	1.24037e-36	75.1256
chr15:71342322	-1.8939	3.26866	-16.7906	7.99375e-38	1.24048e-36	75.1255
chr19:1074754	-3.24659	1.25	-16.7906	7.99551e-38	1.24075e-36	75.1253
chr11:47353023	1.81159	2.03835	16.7906	7.99572e-38	1.24079e-36	75.1253
chr8:686822	2.96524	-1.38457	16.7906	7.99581e-38	1.24079e-36	75.1252
chr2:23663489	-2.09	-2.24707	-16.7906	7.99589e-38	1.24081e-36	75.1252
chr14:68374963	-2.90085	1.3814	-16.7906	7.99598e-38	1.24082e-36	75.1252
chr10:24975207	1.83915	0.314939	16.7905	7.99798e-38	1.24112e-36	75.125
chr1:25772050	-1.80293	2.08439	-16.7905	7.99812e-38	1.24114e-36	75.125
chrX:40147083	1.97866	-1.95457	16.7905	7.99938e-38	1.24134e-36	75.1248
chr12:131840273	1.70402	2.03567	16.7905	7.99944e-38	1.24134e-36	75.1248
chr9:137022509	-2.41573	2.32799	-16.7905	7.99977e-38	1.24139e-36	75.1248
chr13:111537619	1.71366	0.914024	16.7905	8.00103e-38	1.24158e-36	75.1246
chr12:58877463	-3.17598	0.742378	-16.7904	8.00155e-38	1.24166e-36	75.1245
chr8:37520906	3.03549	-1.74433	16.7904	8.00159e-38	1.24167e-36	75.1245
chr5:143206173	3.2389	-1.10933	16.7904	8.00249e-38	1.2418e-36	75.1244
chr16:54933774	2.58841	-2.00957	16.7904	8.00415e-38	1.24206e-36	75.1242
chr8:806406	-2.51317	2.32244	-16.7904	8.00511e-38	1.2422e-36	75.1241
chr3:123091434	-2.76476	1.61055	-16.7904	8.00566e-38	1.24229e-36	75.124
chr6:113647506	2.20683	1.09329	16.7904	8.00638e-38	1.2424e-36	75.1239
chr5:149695813	1.8589	1.97213	16.7903	8.00721e-38	1.24252e-36	75.1238
chr1:58893678	-2.75268	1.38207	-16.7903	8.00828e-38	1.24268e-36	75.1237
chr9:134534422	2.17061	1.78226	16.7903	8.01106e-38	1.24311e-36	75.1233
chr7:155998231	-3.43415	1.36463	-16.7903	8.01153e-38	1.24318e-36	75.1233
chr2:64644093	1.69878	-0.153659	16.7902	8.01168e-38	1.2432e-36	75.1233
chr2:72921074	1.96171	-3.20976	16.7902	8.01361e-38	1.2435e-36	75.123
chr6:1617571	1.78537	0.820488	16.7902	8.01401e-38	1.24356e-36	75.123
chr9:134243032	1.68085	1.12787	16.7902	8.01417e-38	1.24358e-36	75.123
chr20:53757686	-3.07402	1.79591	-16.7902	8.01516e-38	1.24373e-36	75.1228
chr5:88145275	3.26305	-1.9425	16.7902	8.01525e-38	1.24374e-36	75.1228
chr12:80710501	2.75549	-0.929329	16.7902	8.01538e-38	1.24376e-36	75.1228
chr5:55221247	2.60317	-1.2761	16.7901	8.01696e-38	1.244e-36	75.1226
chr2:86037227	-2.25793	1.7953	-16.7901	8.01783e-38	1.24414e-36	75.1225
chr5:1016061	-2.37854	1.41585	-16.7901	8.0199e-38	1.24445e-36	75.1222
chr22:26555353	1.70232	1.40677	16.7901	8.0206e-38	1.24456e-36	75.1222
chr7:2733438	2.24524	-2.52274	16.7901	8.02127e-38	1.24466e-36	75.1221
chr1:164576379	3.44524	-1.95591	16.79	8.02251e-38	1.24485e-36	75.1219
chr16:55372676	1.61805	1.64427	16.7899	8.02732e-38	1.24559e-36	75.1213
chr19:3671969	-2.23451	-1.84762	-16.7899	8.02774e-38	1.24566e-36	75.1213
chr1:154809170	1.98366	1.81122	16.7899	8.02984e-38	1.24598e-36	75.121
chr5:153884068	-1.95024	0.425	-16.7899	8.03037e-38	1.24606e-36	75.1209
chr3:194297461	2.6822	-1.80085	16.7899	8.03064e-38	1.2461e-36	75.1209
chr12:131012384	1.65366	2.55878	16.7899	8.03097e-38	1.24615e-36	75.1209
chr16:88923785	1.58744	0.18189	16.7899	8.03128e-38	1.24619e-36	75.1208
chr16:88143629	2.3222	-2.36817	16.7899	8.03156e-38	1.24623e-36	75.1208
chr14:53946272	2.55439	0.196585	16.7899	8.03181e-38	1.24627e-36	75.1208
chr15:70142630	2.21512	-1.5761	16.7898	8.03322e-38	1.24648e-36	75.1206
chr17:82861200	2.03732	1.83854	16.7898	8.03431e-38	1.24665e-36	75.1204
chr1:248874472	2.13841	-2.55177	16.7898	8.03439e-38	1.24666e-36	75.1204
chr17:38351563	1.65329	-0.351768	16.7898	8.03467e-38	1.2467e-36	75.1204
chr3:133996421	3.42098	-1.98707	16.7898	8.03666e-38	1.24701e-36	75.1202
chr1:23568969	2.3122	-2.31939	16.7897	8.03777e-38	1.24718e-36	75.12
chr6:151723371	-2.46427	0.0718902	-16.7897	8.03803e-38	1.24721e-36	75.12
chr22:21657242	1.95927	-3.84512	16.7897	8.039e-38	1.24736e-36	75.1199
chr5:135029145	3.25354	-1.06262	16.7897	8.04017e-38	1.24754e-36	75.1197
chr17:45113502	2.32634	0.084878	16.7897	8.04026e-38	1.24755e-36	75.1197
chrX:48753711	1.72585	0.12439	16.7897	8.04162e-38	1.24776e-36	75.1195
chr15:74907468	2.56061	-0.721646	16.7896	8.04206e-38	1.24782e-36	75.1195
chr17:41813229	2.7628	-1.52433	16.7896	8.0421e-38	1.24783e-36	75.1195
chr2:68696809	1.74085	2.37518	16.7896	8.04349e-38	1.24804e-36	75.1193
chr19:45386083	-2.01744	-2.55177	-16.7896	8.04657e-38	1.24852e-36	75.1189
chr16:54651739	2.43585	0.0541463	16.7896	8.04679e-38	1.24855e-36	75.1189
chr17:7516021	-2.79183	1.22921	-16.7895	8.04734e-38	1.24863e-36	75.1188
chr7:112908782	-2.27037	1.93787	-16.7895	8.04758e-38	1.24867e-36	75.1188
chr13:23903179	1.71671	-1.58433	16.7895	8.04821e-38	1.24876e-36	75.1187
chr5:179529922	-1.92341	3.03024	-16.7895	8.04992e-38	1.24902e-36	75.1185
chr15:71136638	2.11146	-2.52622	16.7895	8.04992e-38	1.24902e-36	75.1185
chr13:20301497	2.72915	-2.20006	16.7895	8.05066e-38	1.24913e-36	75.1184
chr16:89097289	-2.87195	1.90695	-16.7895	8.05087e-38	1.24916e-36	75.1184
chr15:27238316	4.22634	0.308659	16.7895	8.05119e-38	1.24921e-36	75.1183
chr8:91249560	-2.62305	-0.407256	-16.7895	8.05186e-38	1.24931e-36	75.1183
chr12:127146507	2.58866	-0.881524	16.7894	8.05251e-38	1.24941e-36	75.1182
chr9:126610474	1.82037	-2.66006	16.7894	8.05403e-38	1.24964e-36	75.118
chr11:118629326	2.96488	-1.57963	16.7894	8.05544e-38	1.24986e-36	75.1178
chr8:927093	-2.57793	1.82823	-16.7894	8.05587e-38	1.24992e-36	75.1178
chr11:64630480	2.32061	-2.25713	16.7894	8.05634e-38	1.24999e-36	75.1177
chr10:128470788	-3.04146	1.10805	-16.7894	8.05687e-38	1.25007e-36	75.1176
chr3:119636386	2.27354	-2.23909	16.7893	8.05923e-38	1.25043e-36	75.1173
chr16:57528588	3.31878	-2.15768	16.7892	8.06392e-38	1.25116e-36	75.1168
chr2:237435114	-2.95341	0.240732	-16.7892	8.06409e-38	1.25118e-36	75.1167
chr19:1501345	2.90768	-0.764939	16.7892	8.06502e-38	1.25132e-36	75.1166
chr22:29569234	1.54366	1.315	16.7892	8.06508e-38	1.25133e-36	75.1166
chr15:101348783	-3.36085	1.21238	-16.7892	8.06537e-38	1.25137e-36	75.1166
chr1:150543928	-2.83378	1.21043	-16.7892	8.06575e-38	1.25143e-36	75.1165
chr10:83680543	-1.94293	2.29073	-16.7892	8.06577e-38	1.25143e-36	75.1165
chr1:14734130	2.28671	-0.179451	16.7891	8.06753e-38	1.2517e-36	75.1163
chr14:64943654	-3.14195	1.24573	-16.7891	8.06832e-38	1.25182e-36	75.1162
chr11:125167357	2.21683	-2.66415	16.7891	8.0701e-38	1.25209e-36	75.116
chr17:41586695	2.72244	0.766951	16.7891	8.07054e-38	1.25216e-36	75.1159
chr16:75245745	3.20366	-1.84695	16.7891	8.07075e-38	1.25219e-36	75.1159
chr11:114058112	2.27768	0.0364024	16.7891	8.07117e-38	1.25225e-36	75.1159
chr14:104701076	2.84329	-0.703598	16.7891	8.07145e-38	1.25229e-36	75.1158
chr17:13510204	1.89866	0.607256	16.789	8.07329e-38	1.25257e-36	75.1156
chr20:64064500	2.52646	-0.959329	16.789	8.07334e-38	1.25258e-36	75.1156
chr19:12555754	2.09866	1.7097	16.789	8.07409e-38	1.25269e-36	75.1155
chr19:835520	-1.75524	0.368963	-16.789	8.07489e-38	1.25281e-36	75.1154
chr1:180271402	2.89732	-0.887073	16.789	8.07511e-38	1.25284e-36	75.1154
chr16:57528581	3.35159	-2.15262	16.789	8.07526e-38	1.25287e-36	75.1154
chr12:124480693	3.28988	-2.0247	16.789	8.07554e-38	1.2529e-36	75.1153
chr4:1492908	-2.40366	2.1022	-16.7889	8.07763e-38	1.25323e-36	75.1151
chr3:108602602	-2.12598	1.42665	-16.7889	8.0805e-38	1.25367e-36	75.1147
chr4:78136588	-2.28549	2.14762	-16.7889	8.08152e-38	1.25383e-36	75.1146
chr1:159926015	3.15171	-1.84439	16.7889	8.08159e-38	1.25383e-36	75.1146
chr8:103133357	-2.43622	2.08543	-16.7889	8.08214e-38	1.25391e-36	75.1145
chr1:151007934	1.59024	-1.79256	16.7888	8.08264e-38	1.25399e-36	75.1144
chr22:45973235	-1.70073	-0.922195	-16.7888	8.0842e-38	1.25423e-36	75.1143
chr16:67200245	3.06915	-1.35787	16.7888	8.08585e-38	1.25448e-36	75.1141
chr11:134761430	-2.44793	1.02482	-16.7888	8.08706e-38	1.25467e-36	75.1139
chr12:6022363	1.88012	1.12299	16.7888	8.08716e-38	1.25468e-36	75.1139
chr1:44584411	3.04695	-1.17311	16.7888	8.08719e-38	1.25468e-36	75.1139
chr16:57280005	2.01659	1.05634	16.7888	8.08743e-38	1.25472e-36	75.1139
chr3:147298993	2.53195	-1.21512	16.7887	8.08888e-38	1.25494e-36	75.1137
chr1:3313753	2.5539	-1.69439	16.7887	8.0899e-38	1.25509e-36	75.1136
chr13:76516157	1.82476	1.75372	16.7887	8.09087e-38	1.25524e-36	75.1134
chr2:10654420	2.65024	0.624024	16.7887	8.09226e-38	1.25546e-36	75.1133
chr19:44948746	1.78037	1.19591	16.7886	8.09375e-38	1.25568e-36	75.1131
chr2:60353423	-2.66756	1.19268	-16.7886	8.09579e-38	1.256e-36	75.1128
chr8:138839238	1.72561	2.19122	16.7886	8.09609e-38	1.25604e-36	75.1128
chr19:15280136	2.15256	1.59287	16.7886	8.09687e-38	1.25616e-36	75.1127
chr4:121764212	1.92183	-1.01348	16.7886	8.0969e-38	1.25616e-36	75.1127
chr15:38877074	-2.11963	2.17287	-16.7886	8.09711e-38	1.25619e-36	75.1127
chr1:53085754	1.87366	2.65707	16.7886	8.09727e-38	1.25621e-36	75.1126
chr19:16771532	1.90476	-2.79409	16.7885	8.09897e-38	1.25647e-36	75.1124
chr17:897098	-2.68268	2.25585	-16.7885	8.10084e-38	1.25676e-36	75.1122
chr14:103002124	-1.7311	0.499817	-16.7885	8.1019e-38	1.25692e-36	75.1121
chr10:93061487	2.32573	-1.95945	16.7885	8.10194e-38	1.25693e-36	75.1121
chr13:100399599	-2.85854	1.5611	-16.7884	8.10335e-38	1.25714e-36	75.1119
chr1:148264914	2.11573	-2.7225	16.7884	8.10426e-38	1.25728e-36	75.1118
chr7:93891127	2.17378	-1.59079	16.7884	8.10471e-38	1.25735e-36	75.1117
chr1:100265592	2.10659	-1.7	16.7884	8.10502e-38	1.25739e-36	75.1117
chr22:50219246	-1.55024	2.98037	-16.7884	8.1067e-38	1.25765e-36	75.1115
chr18:30992560	1.71427	1.49384	16.7884	8.10701e-38	1.2577e-36	75.1114
chr8:142020849	1.90573	0.819329	16.7883	8.10894e-38	1.25799e-36	75.1112
chr17:81224042	-1.85805	-2.29256	-16.7883	8.10969e-38	1.25811e-36	75.1111
chr2:47344294	-2.02646	1.79616	-16.7883	8.11087e-38	1.25829e-36	75.111
chr17:1048708	1.85073	2.7161	16.7883	8.11101e-38	1.25831e-36	75.1109
chr20:21702428	2.70146	-1.99122	16.7882	8.11359e-38	1.2587e-36	75.1106
chr17:1763846	-2.08841	2.03287	-16.7882	8.11473e-38	1.25888e-36	75.1105
chr3:168002619	-3.35024	1.34	-16.7882	8.11545e-38	1.25899e-36	75.1104
chr8:130264311	1.72976	2.05073	16.7882	8.11656e-38	1.25915e-36	75.1103
chr1:232164554	-3.23439	1.64805	-16.7882	8.11745e-38	1.25929e-36	75.1102
chr5:172617971	2.08232	0.7275	16.7881	8.12065e-38	1.25978e-36	75.1098
chr6:144886416	1.75049	1.305	16.7881	8.12145e-38	1.2599e-36	75.1097
chr16:81645366	3.31659	-1.5139	16.7881	8.1222e-38	1.26002e-36	75.1096
chr20:48976111	-2.70451	1.51738	-16.7881	8.1224e-38	1.26005e-36	75.1095
chr5:75051714	1.93951	-2.77829	16.7881	8.12332e-38	1.26019e-36	75.1094
chr3:187021811	2.55732	-0.602439	16.7881	8.12342e-38	1.2602e-36	75.1094
chr10:61847910	2.12988	0.342988	16.788	8.12427e-38	1.26033e-36	75.1093
chrX:153767222	-2.04415	2.54207	-16.788	8.1248e-38	1.26041e-36	75.1092
chr4:7778786	-2.60195	2.26244	-16.788	8.12581e-38	1.26056e-36	75.1091
chr14:82759890	-3.00695	1.0725	-16.788	8.12609e-38	1.2606e-36	75.1091
chr2:63035243	-2.42732	2.12963	-16.788	8.12808e-38	1.26091e-36	75.1088
chr5:89669079	2.03598	1.05213	16.7879	8.12872e-38	1.26101e-36	75.1088
chr3:94374500	-2.29817	0.190671	-16.7879	8.12906e-38	1.26105e-36	75.1087
chr8:2109165	-2.52329	1.73006	-16.7879	8.12975e-38	1.26116e-36	75.1086
chr2:26429870	-3.34732	1.22976	-16.7879	8.13008e-38	1.26121e-36	75.1086
chr22:25781960	-2.30512	2.14976	-16.7879	8.13055e-38	1.26128e-36	75.1085
chr11:117877712	3.05768	-1.40421	16.7879	8.13136e-38	1.2614e-36	75.1084
chr2:238141499	1.62366	1.85695	16.7879	8.13137e-38	1.2614e-36	75.1084
chr2:234974905	-3.18732	1.13171	-16.7879	8.13188e-38	1.26148e-36	75.1084
chr11:31818380	2.53841	-2.17738	16.7878	8.13398e-38	1.2618e-36	75.1081
chr2:219161091	1.73207	-1.96884	16.7878	8.13541e-38	1.26202e-36	75.1079
chr2:233461373	-1.94195	3.31366	-16.7878	8.13553e-38	1.26203e-36	75.1079
chr6:105986179	3.34354	-2.36518	16.7878	8.13641e-38	1.26217e-36	75.1078
chr13:109783964	2.10878	2.33256	16.7878	8.13654e-38	1.26218e-36	75.1078
chr7:111728405	2.19744	0.471646	16.7878	8.13832e-38	1.26246e-36	75.1076
chr21:46049189	1.8239	1.28378	16.7877	8.14043e-38	1.26278e-36	75.1073
chr2:215748771	1.92012	1.92335	16.7877	8.14167e-38	1.26297e-36	75.1072
chr3:53499131	1.84793	1.26982	16.7877	8.14224e-38	1.26306e-36	75.1071
chr17:8224054	2.75585	-2.21402	16.7877	8.14242e-38	1.26308e-36	75.1071
chr1:70714232	1.75171	0.982805	16.7877	8.14337e-38	1.26323e-36	75.107
chr4:152100539	-1.70707	2.60146	-16.7877	8.14357e-38	1.26325e-36	75.1069
chr16:86762551	1.64707	2.06049	16.7876	8.1441e-38	1.26333e-36	75.1069
chr3:197456306	2.0389	-2.85787	16.7876	8.14505e-38	1.26348e-36	75.1068
chr10:117133076	2.70427	-2.67116	16.7876	8.14559e-38	1.26356e-36	75.1067
chr17:29572544	2.4861	-2.2928	16.7875	8.15017e-38	1.26427e-36	75.1061
chr3:9947358	3.65451	-2.08201	16.7875	8.15044e-38	1.26431e-36	75.1061
chr13:113530194	3.07293	-1.03439	16.7875	8.15083e-38	1.26436e-36	75.106
chr10:3806191	2.155	-2.26372	16.7875	8.15234e-38	1.2646e-36	75.1059
chr22:23069590	-1.76171	-1.0228	-16.7875	8.15409e-38	1.26486e-36	75.1056
chrX:153456322	-2.20207	2.58567	-16.7874	8.15447e-38	1.26492e-36	75.1056
chr6:1376702	1.85598	-0.165549	16.7874	8.15474e-38	1.26496e-36	75.1056
chr3:194070554	1.89976	-1.65768	16.7874	8.15476e-38	1.26496e-36	75.1056
chr11:84138499	-2.85073	1.3622	-16.7874	8.15537e-38	1.26505e-36	75.1055
chr3:136753332	2.24841	-2.77811	16.7874	8.15733e-38	1.26535e-36	75.1052
chr11:35152011	2.80768	-1.68384	16.7874	8.15894e-38	1.2656e-36	75.1051
chr14:51488286	-1.97146	2.30756	-16.7874	8.15942e-38	1.26567e-36	75.105
chr16:21507427	-2.00305	-1.47104	-16.7873	8.15983e-38	1.26573e-36	75.1049
chr9:133371587	-2.04146	0.713171	-16.7873	8.1609e-38	1.26589e-36	75.1048
chr7:44571573	2.03537	1.69268	16.7873	8.16129e-38	1.26595e-36	75.1048
chr17:17820875	-2.00866	3.3053	-16.7873	8.16233e-38	1.26611e-36	75.1046
chr10:11743844	2.80902	0.434024	16.7873	8.16425e-38	1.26641e-36	75.1044
chr16:54651668	2.26366	-1.64976	16.7872	8.16563e-38	1.26662e-36	75.1042
chr1:164576315	3.20024	-1.77512	16.7872	8.16594e-38	1.26666e-36	75.1042
chr12:72057495	3.3161	-1.86012	16.7872	8.16598e-38	1.26667e-36	75.1042
chr11:1391696	-2.12402	-0.162744	-16.7872	8.16604e-38	1.26667e-36	75.1042
chr11:31822366	3.2328	-1.35348	16.7872	8.16638e-38	1.26672e-36	75.1041
chr10:69494743	-3.33744	1.77872	-16.7872	8.16684e-38	1.26679e-36	75.1041
chr6:7111055	2.83512	-1.30037	16.7872	8.1669e-38	1.2668e-36	75.1041
chr4:184111207	1.80183	2.11165	16.7872	8.16778e-38	1.26693e-36	75.104
chr3:120177281	3.10659	-2.11049	16.7872	8.16806e-38	1.26697e-36	75.1039
chr14:28762106	3.17207	-1.51055	16.7872	8.16838e-38	1.26702e-36	75.1039
chr3:193816802	2.65378	-2.36226	16.7872	8.16841e-38	1.26702e-36	75.1039
chr10:128430254	-1.90805	-0.61561	-16.7872	8.1688e-38	1.26708e-36	75.1038
chr8:29347895	2.19976	-2.71878	16.7872	8.1692e-38	1.26714e-36	75.1038
chr5:103037925	1.61061	2.23677	16.7872	8.16965e-38	1.2672e-36	75.1037
chr1:237953378	2.01341	-0.714878	16.7871	8.1705e-38	1.26733e-36	75.1036
chr1:12075739	1.9822	1.54805	16.7871	8.17063e-38	1.26735e-36	75.1036
chr3:177303878	-2.66878	2.2711	-16.7871	8.17183e-38	1.26753e-36	75.1035
chr16:67200263	2.58573	-0.710671	16.7871	8.17377e-38	1.26783e-36	75.1032
chr11:123526581	1.98646	-0.586646	16.7871	8.17382e-38	1.26784e-36	75.1032
chr3:150973023	1.77207	0.818841	16.787	8.17737e-38	1.26839e-36	75.1028
chr15:92609519	-3.635	1.24043	-16.787	8.17789e-38	1.26846e-36	75.1027
chr22:50248669	2.36512	2.30073	16.787	8.1789e-38	1.26862e-36	75.1026
chr7:34277065	-1.95976	1.00439	-16.787	8.17928e-38	1.26867e-36	75.1026
chr17:75128781	-2.56963	1.68238	-16.787	8.17939e-38	1.26869e-36	75.1025
chr17:17494688	2.74963	-2.11091	16.787	8.17943e-38	1.26869e-36	75.1025
chr13:113611600	-2.45915	1.31823	-16.7869	8.1803e-38	1.26882e-36	75.1024
chr4:82585689	1.47927	2.51817	16.7869	8.18055e-38	1.26886e-36	75.1024
chr19:18160896	1.93683	1.96732	16.7869	8.18133e-38	1.26898e-36	75.1023
chr5:10562910	2.42061	-0.885915	16.7869	8.18368e-38	1.26934e-36	75.102
chr20:17807190	2.04244	0.674146	16.7869	8.18434e-38	1.26944e-36	75.1019
chr2:3594964	3.22793	-1.49262	16.7869	8.1846e-38	1.26948e-36	75.1019
chr7:29853998	2.555	0.446646	16.7868	8.18526e-38	1.26957e-36	75.1018
chr2:143776712	-2.95939	1.42213	-16.7868	8.18567e-38	1.26964e-36	75.1018
chr17:37132117	-2.79805	1.64305	-16.7868	8.18688e-38	1.26982e-36	75.1016
chr7:5636287	2.71268	0.548049	16.7868	8.1873e-38	1.26988e-36	75.1016
chr16:54176550	1.7589	-1.37323	16.7868	8.18756e-38	1.26992e-36	75.1016
chr5:81253869	-2.8239	1.6711	-16.7868	8.18851e-38	1.27007e-36	75.1014
chr8:123240430	-2.05939	-0.614573	-16.7868	8.18971e-38	1.27025e-36	75.1013
chr1:227546366	-2.45171	2.1739	-16.7867	8.19047e-38	1.27036e-36	75.1012
chr1:20531148	2.80402	-1.72823	16.7867	8.19066e-38	1.27039e-36	75.1012
chr3:28574872	1.87195	0.994512	16.7867	8.19163e-38	1.27054e-36	75.1011
chr2:152762292	2.05732	2.53951	16.7867	8.19219e-38	1.27062e-36	75.101
chr3:14821312	2.23561	2.15915	16.7867	8.19236e-38	1.27065e-36	75.101
chr6:167987742	1.82659	1.55366	16.7867	8.19514e-38	1.27107e-36	75.1006
chr16:68371174	-1.78024	2.53232	-16.7866	8.19789e-38	1.2715e-36	75.1003
chr16:31697139	2.31171	-1.93963	16.7866	8.1991e-38	1.27168e-36	75.1001
chr19:7863654	2.65707	-2.36585	16.7866	8.19951e-38	1.27174e-36	75.1001
chr8:129983725	3.55122	-1.40707	16.7866	8.20064e-38	1.27191e-36	75.1
chr13:24746235	3.33183	-2.08543	16.7865	8.20126e-38	1.27201e-36	75.0999
chr12:6070592	-3.08268	1.25098	-16.7865	8.20148e-38	1.27204e-36	75.0999
chr6:168226556	-2.59402	1.28409	-16.7865	8.2022e-38	1.27215e-36	75.0998
chr11:72014243	-2.39037	1.21677	-16.7865	8.20405e-38	1.27243e-36	75.0995
chr1:18719392	1.91012	-1.45274	16.7865	8.20432e-38	1.27247e-36	75.0995
chr22:21010065	1.51671	2.02957	16.7865	8.20495e-38	1.27257e-36	75.0994
chr5:34006983	1.40817	1.80238	16.7864	8.20858e-38	1.27313e-36	75.099
chr5:94194607	1.78671	2.95701	16.7864	8.21099e-38	1.2735e-36	75.0987
chr1:1130447	2.42427	1.84201	16.7863	8.21139e-38	1.27356e-36	75.0986
chr14:92461531	-2.2978	-0.0531707	-16.7863	8.21157e-38	1.27358e-36	75.0986
chr13:113758355	1.5578	-0.780366	16.7863	8.21166e-38	1.27359e-36	75.0986
chr3:149792628	-3.76524	1.72567	-16.7863	8.21325e-38	1.27384e-36	75.0984
chr14:103848853	3.3761	-1.28756	16.7863	8.21367e-38	1.2739e-36	75.0984
chr10:121138345	-2.33976	1.95061	-16.7863	8.21485e-38	1.27408e-36	75.0982
chr1:230795428	-3.34366	1.69354	-16.7863	8.21488e-38	1.27408e-36	75.0982
chr19:5536919	1.83098	-2.02549	16.7863	8.21512e-38	1.27412e-36	75.0982
chr6:16737177	-2.57488	-0.146098	-16.7863	8.21556e-38	1.27418e-36	75.0981
chr19:11374045	-2.60317	0.193659	-16.7863	8.21571e-38	1.2742e-36	75.0981
chr8:39107031	2.68561	-0.307317	16.7863	8.21583e-38	1.27422e-36	75.0981
chr20:34559844	2.03976	-2.5322	16.7863	8.21623e-38	1.27428e-36	75.0981
chr7:29479707	2.54073	0.195976	16.7862	8.21692e-38	1.27438e-36	75.098
chr10:14094352	1.72451	0.885671	16.7862	8.21728e-38	1.27443e-36	75.0979
chr19:58368159	2.75244	0.961707	16.7862	8.21945e-38	1.27477e-36	75.0977
chr12:122984793	-1.78122	0.807805	-16.7862	8.21958e-38	1.27478e-36	75.0976
chrX:154098378	1.89317	0.755732	16.7862	8.21999e-38	1.27485e-36	75.0976
chr12:56206565	1.92061	2.34579	16.7862	8.22021e-38	1.27488e-36	75.0976
chr19:47290214	3.10976	-1.30171	16.7862	8.22072e-38	1.27495e-36	75.0975
chr3:154123419	2.08671	-3.06652	16.7862	8.22087e-38	1.27497e-36	75.0975
chr3:149385331	2.79841	-0.354817	16.7862	8.22096e-38	1.27498e-36	75.0975
chr8:71357163	-2.05317	0.731585	-16.7861	8.2231e-38	1.27531e-36	75.0972
chr1:172498433	-1.59817	2.57835	-16.7861	8.2238e-38	1.27542e-36	75.0971
chr7:149765102	3.42598	-1.54152	16.7861	8.22564e-38	1.2757e-36	75.0969
chr21:34072794	2.83573	-0.5175	16.7861	8.22594e-38	1.27575e-36	75.0969
chr16:86511620	2.13915	-2.42726	16.786	8.22825e-38	1.2761e-36	75.0966
chr16:85303027	1.74134	1.62396	16.786	8.23074e-38	1.27648e-36	75.0963
chr1:25055406	1.9289	-0.0140854	16.786	8.2313e-38	1.27657e-36	75.0962
chr17:1575221	-2.0289	-0.352134	-16.786	8.23145e-38	1.27659e-36	75.0962
chr8:122823408	2.01841	0.942012	16.7859	8.23275e-38	1.27679e-36	75.096
chr19:5061089	-1.93329	3.11994	-16.7859	8.23467e-38	1.27708e-36	75.0958
chr17:79138091	-2.8872	0.20872	-16.7858	8.23717e-38	1.27747e-36	75.0955
chr19:994208	1.90634	2.73537	16.7858	8.23845e-38	1.27766e-36	75.0954
chr10:14674637	2.88841	-0.524817	16.7858	8.23978e-38	1.27787e-36	75.0952
chr11:111736324	2.14134	0.416768	16.7858	8.23987e-38	1.27788e-36	75.0952
chr2:133553515	1.74805	2.49354	16.7858	8.24132e-38	1.2781e-36	75.095
chr10:92239444	3.41537	-2.07463	16.7858	8.24165e-38	1.27815e-36	75.095
chr6:168157519	2.53049	-1.19963	16.7858	8.2421e-38	1.27821e-36	75.0949
chr17:7852224	1.91671	1.18494	16.7857	8.24254e-38	1.27828e-36	75.0949
chr1:205317809	3.1578	-2.12695	16.7857	8.24492e-38	1.27865e-36	75.0946
chr1:1311061	2.30512	0.957561	16.7857	8.24679e-38	1.27893e-36	75.0943
chr8:71845592	2.9878	-1.02963	16.7857	8.24709e-38	1.27898e-36	75.0943
chr22:46473952	-2.19646	1.95811	-16.7856	8.24783e-38	1.27909e-36	75.0942
chr19:45396772	-2.38524	-0.527622	-16.7856	8.24814e-38	1.27913e-36	75.0942
chr10:78195113	2.09671	0.265549	16.7856	8.24833e-38	1.27916e-36	75.0942
chr12:27194114	1.87598	-0.422378	16.7856	8.24969e-38	1.27937e-36	75.094
chr17:48551944	-2.9811	1.28177	-16.7856	8.25016e-38	1.27944e-36	75.0939
chr10:116888455	1.83354	-1.3647	16.7856	8.25093e-38	1.27956e-36	75.0938
chr7:151794799	2.19561	1.68415	16.7856	8.25128e-38	1.27961e-36	75.0938
chr10:6149112	1.465	-0.292866	16.7856	8.2522e-38	1.27975e-36	75.0937
chr4:58565219	1.77268	2.17085	16.7855	8.25405e-38	1.28003e-36	75.0935
chr15:57395517	1.75756	1.11	16.7855	8.25491e-38	1.28016e-36	75.0934
chr19:3359007	-1.68463	-3.68598	-16.7855	8.25521e-38	1.28021e-36	75.0933
chr1:207453016	1.72134	2.24823	16.7855	8.25541e-38	1.28023e-36	75.0933
chr7:55021958	2.85768	-1.74628	16.7855	8.25599e-38	1.28032e-36	75.0932
chr13:112979098	-2.275	-1.17628	-16.7855	8.2573e-38	1.28052e-36	75.0931
chr22:42647913	2.97805	-0.145976	16.7854	8.2578e-38	1.2806e-36	75.093
chr10:119281667	-3.45476	1.13872	-16.7854	8.25819e-38	1.28065e-36	75.093
chr8:103298152	2.02561	-2.54768	16.7854	8.25966e-38	1.28088e-36	75.0928
chr17:1879168	-2.54439	1.66415	-16.7854	8.26032e-38	1.28098e-36	75.0927
chr3:56916521	3.73537	-2.05085	16.7854	8.26131e-38	1.28113e-36	75.0926
chr1:19012473	2.87549	-1.90409	16.7854	8.26224e-38	1.28127e-36	75.0925
chr5:56962573	1.9189	-0.607256	16.7854	8.26238e-38	1.28129e-36	75.0925
chr7:429890	1.425	2.1503	16.7853	8.26508e-38	1.2817e-36	75.0921
chr11:102325159	-2.71537	1.0278	-16.7853	8.26516e-38	1.28171e-36	75.0921
chr22:19724255	2.83598	-2.58726	16.7853	8.26547e-38	1.28176e-36	75.0921
chr17:4222256	2.67037	-0.122256	16.7853	8.26554e-38	1.28177e-36	75.0921
chr2:176003698	-2.2011	1.70165	-16.7853	8.26569e-38	1.28179e-36	75.0921
chr14:56794465	3.4128	-2.30835	16.7853	8.26757e-38	1.28208e-36	75.0918
chr6:30769348	2.92159	-2.21152	16.7853	8.26762e-38	1.28208e-36	75.0918
chr12:124294718	1.70098	-1.87829	16.7853	8.26791e-38	1.28212e-36	75.0918
chr17:56165612	2.15878	2.6639	16.7852	8.26842e-38	1.2822e-36	75.0917
chr9:128393785	2.2961	0.625244	16.7852	8.26894e-38	1.28228e-36	75.0917
chr15:72751722	-1.66085	2.20652	-16.7852	8.26956e-38	1.28237e-36	75.0916
chrX:53083677	2.12756	-0.230976	16.7852	8.2697e-38	1.28239e-36	75.0916
chr7:157871411	1.63524	2.17945	16.7852	8.27001e-38	1.28243e-36	75.0915
chr1:17094768	1.57671	1.2836	16.7852	8.27071e-38	1.28254e-36	75.0914
chr22:19984500	3.33622	-2.17165	16.7852	8.27075e-38	1.28254e-36	75.0914
chr6:108117332	2.97537	-2.17159	16.7852	8.27088e-38	1.28256e-36	75.0914
chr19:1112461	2.97476	-1.12543	16.7852	8.27186e-38	1.28271e-36	75.0913
chr9:35908452	-2.48756	-1.38195	-16.7852	8.27187e-38	1.28271e-36	75.0913
chr17:81193938	1.95488	1.43402	16.7852	8.2721e-38	1.28274e-36	75.0913
chr12:51817813	1.93988	0.842622	16.7851	8.27407e-38	1.28304e-36	75.091
chr8:133242077	1.77122	2.15439	16.7851	8.2749e-38	1.28317e-36	75.0909
chrX:38400558	1.68671	1.12055	16.7851	8.27592e-38	1.28332e-36	75.0908
chr17:78231581	2.72293	-1.48122	16.7851	8.27611e-38	1.28335e-36	75.0908
chr18:23122690	1.78817	2.41823	16.7851	8.27717e-38	1.28351e-36	75.0907
chr17:79925883	-3.05866	1.50689	-16.7851	8.27722e-38	1.28352e-36	75.0907
chr17:67140394	3.3939	-1.58756	16.7851	8.27767e-38	1.28359e-36	75.0906
chr11:70103842	-2.4511	1.88226	-16.785	8.27946e-38	1.28386e-36	75.0904
chr12:52014856	3.16659	-1.5972	16.785	8.28067e-38	1.28404e-36	75.0902
chr1:183911525	-2.99756	1.21915	-16.785	8.28108e-38	1.2841e-36	75.0902
chr16:14247629	1.78451	2.0047	16.785	8.28179e-38	1.28421e-36	75.0901
chr4:3375904	-2.81439	1.71183	-16.785	8.28209e-38	1.28426e-36	75.0901
chr8:122823409	1.97659	1.16951	16.785	8.2825e-38	1.28432e-36	75.09
chr15:88744871	2.58841	-1.95335	16.785	8.28271e-38	1.28435e-36	75.09
chr17:79306269	-2.13963	0.665793	-16.7849	8.28463e-38	1.28464e-36	75.0898
chr12:132387444	1.52671	0.98372	16.7849	8.28527e-38	1.28474e-36	75.0897
chr8:19360019	-1.5361	1.69317	-16.7849	8.28768e-38	1.28511e-36	75.0894
chr2:236180020	1.68305	-3.19409	16.7849	8.28788e-38	1.28514e-36	75.0894
chr19:1047252	-3.08159	2.07701	-16.7849	8.28878e-38	1.28527e-36	75.0893
chr19:8638203	-2.96549	1.26079	-16.7848	8.29003e-38	1.28546e-36	75.0891
chr3:125211883	1.94463	-0.670366	16.7848	8.2903e-38	1.2855e-36	75.0891
chr9:93953956	2.41183	-2.7125	16.7848	8.29066e-38	1.28556e-36	75.089
chr16:78609998	2.01061	-1.2986	16.7848	8.29171e-38	1.28572e-36	75.0889
chr10:99536690	2.06659	-1.93744	16.7848	8.29197e-38	1.28575e-36	75.0889
chr4:184001213	-2.62524	1.97726	-16.7848	8.29388e-38	1.28605e-36	75.0886
chr22:30235544	2.485	-0.609939	16.7848	8.29421e-38	1.2861e-36	75.0886
chr14:24316553	2.85805	-1.56805	16.7847	8.29474e-38	1.28617e-36	75.0885
chr2:241462413	-2.39146	1.6822	-16.7847	8.29481e-38	1.28618e-36	75.0885
chr1:44803664	2.21439	1.21927	16.7847	8.29507e-38	1.28622e-36	75.0885
chr3:128850001	-2.19756	-0.205366	-16.7847	8.29609e-38	1.28638e-36	75.0884
chr7:2477461	1.31463	-0.525122	16.7847	8.29645e-38	1.28643e-36	75.0883
chr19:12873645	2.52695	-0.0209146	16.7847	8.29655e-38	1.28644e-36	75.0883
chr9:1043063	3.22963	-1.70482	16.7846	8.30007e-38	1.28698e-36	75.0879
chr1:2551444	1.6239	2.72232	16.7846	8.30064e-38	1.28707e-36	75.0878
chr22:26660932	-2.11927	2.23512	-16.7846	8.30118e-38	1.28715e-36	75.0878
chr20:10415166	2.62439	-1.90744	16.7846	8.30167e-38	1.28722e-36	75.0877
chr1:2229659	2.76146	-2.62366	16.7846	8.30267e-38	1.28738e-36	75.0876
chr10:79177110	-1.5222	0.469756	-16.7846	8.30317e-38	1.28745e-36	75.0875
chr2:128493203	1.84098	0.897073	16.7846	8.30434e-38	1.28763e-36	75.0874
chr13:20392009	2.10988	2.24494	16.7845	8.30622e-38	1.28792e-36	75.0872
chr5:6750523	1.63134	1.6853	16.7845	8.3073e-38	1.28808e-36	75.087
chr5:172748640	3.43805	-2.11451	16.7845	8.30843e-38	1.28825e-36	75.0869
chr6:105874937	2.09902	2.09732	16.7844	8.31048e-38	1.28857e-36	75.0867
chr6:31123179	3.21183	-1.87299	16.7844	8.31091e-38	1.28863e-36	75.0866
chr19:31355523	2.96402	-1.9225	16.7844	8.313e-38	1.28895e-36	75.0863
chr22:19767717	2.54159	-0.898841	16.7844	8.31313e-38	1.28897e-36	75.0863
chr9:108553495	2.75463	-0.869634	16.7843	8.31801e-38	1.28973e-36	75.0857
chr2:235812329	-2.15573	2.49165	-16.7843	8.31895e-38	1.28987e-36	75.0856
chr3:197363873	-2.99195	0.500244	-16.7842	8.32073e-38	1.29014e-36	75.0854
chr3:168821152	-3.25463	1.31402	-16.7842	8.32085e-38	1.29016e-36	75.0854
chr9:971503	3.46159	-1.82067	16.7842	8.32144e-38	1.29025e-36	75.0853
chr10:69216006	-2.14195	0.256098	-16.7842	8.32158e-38	1.29026e-36	75.0853
chr5:180898969	-2.63585	2.45146	-16.7842	8.32286e-38	1.29046e-36	75.0852
chr3:141308881	2.67256	-1.58445	16.7842	8.32321e-38	1.29051e-36	75.0851
chr4:39296052	-2.10902	2.77463	-16.7842	8.32345e-38	1.29055e-36	75.0851
chr16:55330462	2.76927	-1.5922	16.7842	8.32358e-38	1.29056e-36	75.0851
chr3:72974885	-3.20293	1.63061	-16.7842	8.32434e-38	1.29068e-36	75.085
chr4:113574753	2.05366	-2.32646	16.7842	8.32496e-38	1.29077e-36	75.0849
chr7:17402948	-2.26805	1.13817	-16.7842	8.32525e-38	1.29081e-36	75.0849
chr17:45429583	3.63817	-1.7275	16.7841	8.32659e-38	1.29102e-36	75.0847
chr10:126913742	1.80939	1.56055	16.7841	8.32685e-38	1.29106e-36	75.0847
chr17:42687023	2.61854	-0.488537	16.7841	8.32799e-38	1.29123e-36	75.0845
chr1:170494748	-2.99402	0.86372	-16.7841	8.32865e-38	1.29133e-36	75.0845
chr20:2749741	2.81427	-2.17262	16.7841	8.32924e-38	1.29142e-36	75.0844
chr3:58236902	1.69085	-2.85823	16.7841	8.32968e-38	1.29148e-36	75.0843
chr2:222290483	2.3578	-1.13988	16.7841	8.33018e-38	1.29156e-36	75.0843
chr7:158015944	-2.30183	-1.29433	-16.784	8.33115e-38	1.2917e-36	75.0842
chr2:200509431	2.28378	-3.05445	16.784	8.33295e-38	1.29198e-36	75.0839
chr6:70309247	2.04756	0.844024	16.784	8.33327e-38	1.29203e-36	75.0839
chr10:85916257	1.9872	0.63189	16.784	8.33349e-38	1.29206e-36	75.0839
chr12:131118738	1.68451	1.61311	16.784	8.33357e-38	1.29207e-36	75.0839
chr9:136982860	2.01939	1.51933	16.784	8.33534e-38	1.29234e-36	75.0837
chr7:22881087	1.96976	2.12341	16.784	8.33567e-38	1.29239e-36	75.0836
chr21:33774207	-2.31805	0.156585	-16.784	8.3362e-38	1.29247e-36	75.0836
chr9:128607928	-2.55049	1.86402	-16.7839	8.33641e-38	1.2925e-36	75.0835
chr8:100648994	2.36805	-1.20317	16.7839	8.33764e-38	1.29268e-36	75.0834
chr11:113285448	-3.04378	1.31433	-16.7839	8.33765e-38	1.29268e-36	75.0834
chr16:15144017	2.74988	-2.17762	16.7839	8.3387e-38	1.29284e-36	75.0833
chr2:241495811	1.93	1.66037	16.7839	8.33925e-38	1.29293e-36	75.0832
chr2:121284280	2.65415	-1.75573	16.7839	8.3394e-38	1.29295e-36	75.0832
chr17:79306080	-2.15646	0.248841	-16.7839	8.33976e-38	1.293e-36	75.0831
chr1:45327579	1.87732	-2.45744	16.7839	8.33993e-38	1.29302e-36	75.0831
chr20:57672374	-3.12707	0.893049	-16.7839	8.34035e-38	1.29308e-36	75.0831
chr1:94021847	-3.06915	1.68652	-16.7838	8.34221e-38	1.29337e-36	75.0828
chr2:46965141	2.92659	-1.62134	16.7838	8.34496e-38	1.29379e-36	75.0825
chr7:1226080	2.33244	-0.848415	16.7838	8.34677e-38	1.29407e-36	75.0823
chr17:77100291	-2.78476	1.36848	-16.7837	8.34701e-38	1.29411e-36	75.0823
chr20:3237568	1.88915	1.9003	16.7837	8.34704e-38	1.29411e-36	75.0823
chr1:112850768	1.76976	0.97878	16.7837	8.3497e-38	1.29452e-36	75.0819
chr18:3351307	2.02439	-2.27	16.7837	8.35134e-38	1.29477e-36	75.0817
chr6:17599998	2.41902	-2.03146	16.7837	8.35177e-38	1.29483e-36	75.0817
chr3:50275313	-2.78256	-0.291159	-16.7837	8.35192e-38	1.29485e-36	75.0817
chr12:130872994	1.62171	-3.28622	16.7836	8.35429e-38	1.29522e-36	75.0814
chr18:22233530	2.64146	-0.643659	16.7836	8.35513e-38	1.29535e-36	75.0813
chr11:31825292	2.3211	-2.79628	16.7835	8.3576e-38	1.29572e-36	75.081
chr1:11061817	-1.4661	0.449634	-16.7835	8.35925e-38	1.29598e-36	75.0808
chr14:74258590	2.27646	-1.57104	16.7835	8.35959e-38	1.29603e-36	75.0808
chr8:23441630	-1.93171	2.95268	-16.7835	8.36132e-38	1.29629e-36	75.0806
chr12:110346006	-2.15524	1.80506	-16.7835	8.36238e-38	1.29645e-36	75.0804
chr7:4052403	1.60402	2.18323	16.7834	8.3658e-38	1.29698e-36	75.08
chr10:112082471	2.24695	0.545549	16.7834	8.36625e-38	1.29705e-36	75.08
chr6:108163841	2.79854	-2.44927	16.7833	8.3687e-38	1.29743e-36	75.0797
chr11:33701538	2.26573	-2.59372	16.7833	8.36884e-38	1.29744e-36	75.0797
chr12:115261668	1.67183	1.71165	16.7833	8.36894e-38	1.29746e-36	75.0796
chr5:143183562	-2.58659	0.00378049	-16.7833	8.36946e-38	1.29754e-36	75.0796
chr4:5205584	1.66476	0.109085	16.7833	8.36948e-38	1.29754e-36	75.0796
chr9:133101320	2.60232	1.23738	16.7833	8.37255e-38	1.29801e-36	75.0792
chr15:62953259	-2.13695	1.14921	-16.7832	8.37325e-38	1.29811e-36	75.0791
chr2:143026634	2.20159	-2.63994	16.7832	8.37339e-38	1.29813e-36	75.0791
chr3:169699943	1.83098	1.02524	16.7832	8.37382e-38	1.2982e-36	75.0791
chr5:95711251	2.49634	-0.526098	16.7832	8.37392e-38	1.29821e-36	75.079
chr4:78653875	2.10683	-1.54037	16.7832	8.3749e-38	1.29836e-36	75.0789
chr5:128965796	2.20012	-3.08555	16.7832	8.37701e-38	1.29868e-36	75.0787
chr14:56794319	3.91927	-1.77963	16.7832	8.37822e-38	1.29887e-36	75.0785
chr1:168423155	1.66598	2.14616	16.7832	8.37835e-38	1.29888e-36	75.0785
chr19:42424426	1.58866	0.715061	16.7831	8.37959e-38	1.29907e-36	75.0784
chr6:157018985	1.59354	1.37372	16.7831	8.38075e-38	1.29925e-36	75.0782
chr1:167516616	1.81915	2.49835	16.7831	8.38082e-38	1.29926e-36	75.0782
chr1:18628883	2.27134	1.17738	16.7831	8.38121e-38	1.29932e-36	75.0782
chr19:48558351	1.65634	-3.14671	16.7831	8.38147e-38	1.29935e-36	75.0781
chr20:41179175	-1.76598	2.21372	-16.7831	8.38332e-38	1.29964e-36	75.0779
chr19:11142769	2.4611	-2.4297	16.783	8.38429e-38	1.29978e-36	75.0778
chr10:131981089	1.56537	-3.6389	16.783	8.38495e-38	1.29988e-36	75.0777
chr15:86527611	-2.18866	1.9964	-16.783	8.38795e-38	1.30035e-36	75.0774
chr2:68807897	2.52512	-2.42537	16.7829	8.39001e-38	1.30066e-36	75.0771
chr19:13088107	1.67878	0.447195	16.7829	8.3907e-38	1.30077e-36	75.077
chr9:136571742	1.70634	2.59134	16.7829	8.39104e-38	1.30082e-36	75.077
chr2:223692594	1.82939	-1.95262	16.7829	8.39193e-38	1.30095e-36	75.0769
chr1:112742495	1.89598	-0.787012	16.7829	8.39364e-38	1.30121e-36	75.0767
chr8:141158461	-2.30659	2.59756	-16.7828	8.39462e-38	1.30136e-36	75.0766
chr4:520526	-2.3161	0.843293	-16.7828	8.39871e-38	1.302e-36	75.0761
chr8:631753	2.23927	1.61488	16.7827	8.39999e-38	1.30219e-36	75.0759
chr11:124838536	1.72415	0.241829	16.7827	8.40015e-38	1.30221e-36	75.0759
chr11:77034098	1.74061	2.56226	16.7827	8.40022e-38	1.30222e-36	75.0759
chr10:133247782	1.52573	0.905427	16.7827	8.40115e-38	1.30236e-36	75.0758
chr7:70774054	-2.88134	1.68957	-16.7827	8.40137e-38	1.30239e-36	75.0758
chr15:101179307	-2.11183	2.47701	-16.7827	8.40186e-38	1.30247e-36	75.0757
chr8:12950758	1.55841	0.882256	16.7827	8.40277e-38	1.3026e-36	75.0756
chr5:75236537	2.12195	-1.1089	16.7827	8.40303e-38	1.30264e-36	75.0756
chr19:45396658	-2.9878	0.826951	-16.7827	8.40333e-38	1.30269e-36	75.0755
chr5:17443968	-2.53049	0.473537	-16.7827	8.40474e-38	1.3029e-36	75.0754
chr12:1644735	-2.95756	1.25317	-16.7826	8.40518e-38	1.30297e-36	75.0753
chr12:124521176	-2.79366	0.62439	-16.7826	8.4055e-38	1.30301e-36	75.0753
chr7:1759599	1.87159	0.725671	16.7826	8.40557e-38	1.30302e-36	75.0753
chr10:133279327	2.84902	-1.70561	16.7826	8.40832e-38	1.30344e-36	75.0749
chr17:57296522	2.74585	-1.50256	16.7826	8.40854e-38	1.30348e-36	75.0749
chr9:137548003	1.46354	1.69287	16.7826	8.40862e-38	1.30348e-36	75.0749
chr8:42207518	2.89805	-2.14305	16.7826	8.40884e-38	1.30352e-36	75.0749
chr7:133797874	-2.62512	1.41598	-16.7826	8.4097e-38	1.30365e-36	75.0748
chr14:24430773	2.1861	-2.89951	16.7825	8.41112e-38	1.30386e-36	75.0746
chr16:555219	-2.82951	1.05878	-16.7825	8.41171e-38	1.30395e-36	75.0745
chr2:105444320	3.17122	-1.48988	16.7825	8.41298e-38	1.30415e-36	75.0744
chr11:61507927	-1.98817	-1.79335	-16.7825	8.4132e-38	1.30418e-36	75.0744
chr6:1392424	2.21122	-2.26122	16.7825	8.41506e-38	1.30446e-36	75.0741
chr12:83823766	2.30634	-0.0553659	16.7824	8.41568e-38	1.30456e-36	75.0741
chr8:10960723	2.09232	0.223963	16.7824	8.41578e-38	1.30457e-36	75.0741
chr19:55257422	-2.44512	-0.357683	-16.7824	8.41625e-38	1.30464e-36	75.074
chr7:106865591	-2.42098	-0.247561	-16.7824	8.41651e-38	1.30467e-36	75.074
chr8:38924584	3.71256	-2.34604	16.7824	8.42024e-38	1.30525e-36	75.0735
chr15:101189306	-3.52646	1.5936	-16.7823	8.42268e-38	1.30563e-36	75.0732
chr1:1362186	1.93195	-3.19354	16.7823	8.42326e-38	1.30571e-36	75.0732
chr11:116742175	1.79341	1.14537	16.7823	8.42339e-38	1.30573e-36	75.0732
chr12:52079846	2.52037	-1.34957	16.7823	8.42354e-38	1.30575e-36	75.0731
chr6:33201449	1.43549	-0.85872	16.7823	8.4245e-38	1.3059e-36	75.073
chr3:52843293	-1.8139	-2.36402	-16.7823	8.42465e-38	1.30592e-36	75.073
chr7:134890394	3.08866	0.15628	16.7823	8.42468e-38	1.30592e-36	75.073
chr14:103126751	2.44915	-0.258476	16.7823	8.42503e-38	1.30597e-36	75.073
chr19:49862051	1.8822	1.79598	16.7823	8.42607e-38	1.30613e-36	75.0728
chr14:100569738	2.15695	-1.87543	16.7822	8.42681e-38	1.30624e-36	75.0727
chr6:45949350	2.93024	-1.14476	16.7822	8.4279e-38	1.30641e-36	75.0726
chr11:67367643	2.67329	-1.7486	16.7822	8.428e-38	1.30642e-36	75.0726
chr18:61897022	2.37841	-2.30884	16.7822	8.42925e-38	1.30661e-36	75.0725
chr2:1620281	2.19256	2.48165	16.7822	8.42992e-38	1.30671e-36	75.0724
chr1:64871338	2.13341	1.77073	16.7822	8.43093e-38	1.30686e-36	75.0723
chr10:75407261	2.37317	-2.03061	16.7822	8.43131e-38	1.30692e-36	75.0722
chr8:143317982	-2.26341	2.57085	-16.7821	8.43278e-38	1.30714e-36	75.072
chr19:42199197	-2.93366	0.0256098	-16.7821	8.43329e-38	1.30722e-36	75.072
chr19:1076115	2.35195	1.0978	16.7821	8.4335e-38	1.30725e-36	75.072
chr11:1764591	2.39744	-2.34226	16.7821	8.43392e-38	1.30731e-36	75.0719
chr17:58982495	1.63585	2.03866	16.7821	8.43561e-38	1.30757e-36	75.0717
chr9:2700705	2.73378	-1.32372	16.7821	8.43647e-38	1.3077e-36	75.0716
chr19:5036804	3.015	-1.30567	16.7821	8.43664e-38	1.30773e-36	75.0716
chr2:18824323	-2.85622	1.09982	-16.782	8.4374e-38	1.30784e-36	75.0715
chr3:195727729	-3.65768	1.1197	-16.782	8.43743e-38	1.30784e-36	75.0715
chr1:204562567	1.86805	2.79707	16.782	8.43915e-38	1.30811e-36	75.0713
chr1:3323517	-2.27451	-1.56262	-16.782	8.43985e-38	1.30821e-36	75.0712
chr6:44490121	3.18476	-1.64091	16.782	8.4407e-38	1.30834e-36	75.0711
chr7:4286680	-2.56866	1.93665	-16.782	8.44078e-38	1.30835e-36	75.0711
chr1:1779411	2.01634	-2.68561	16.782	8.44123e-38	1.30842e-36	75.071
chr12:119714085	-2.19134	2.10872	-16.782	8.44194e-38	1.30852e-36	75.071
chr3:45178451	-3.49744	1.34323	-16.7819	8.44232e-38	1.30858e-36	75.0709
chr12:83827614	1.92829	1.86146	16.7819	8.44286e-38	1.30866e-36	75.0708
chr11:1694339	1.57293	-2.10524	16.7818	8.44933e-38	1.30966e-36	75.0701
chr7:149765272	3.41037	-1.74079	16.7818	8.4497e-38	1.30972e-36	75.07
chr10:115049442	2.21646	-0.873476	16.7818	8.45024e-38	1.3098e-36	75.07
chr5:6404311	1.72695	1.78994	16.7818	8.45036e-38	1.30981e-36	75.07
chr10:125023912	-3.21768	1.26226	-16.7818	8.45128e-38	1.30995e-36	75.0698
chr5:122947922	-3.09098	1.28878	-16.7818	8.45155e-38	1.30999e-36	75.0698
chr17:41054741	1.63841	2.20116	16.7818	8.45165e-38	1.31e-36	75.0698
chr7:135388035	-2.4139	1.79951	-16.7818	8.45178e-38	1.31002e-36	75.0698
chr16:29132594	2.47	0.189024	16.7818	8.45192e-38	1.31004e-36	75.0698
chr11:34165731	2.73317	-1.42707	16.7818	8.45237e-38	1.31011e-36	75.0697
chr10:30241789	1.68951	0.455122	16.7818	8.45266e-38	1.31015e-36	75.0697
chr8:127554727	1.6878	1.8428	16.7817	8.45432e-38	1.3104e-36	75.0695
chr17:19534998	-3.25573	1.04994	-16.7817	8.45461e-38	1.31044e-36	75.0695
chr2:9422442	2.29	-2.48415	16.7817	8.45564e-38	1.3106e-36	75.0693
chr12:16609881	2.43902	-0.805	16.7817	8.45572e-38	1.31061e-36	75.0693
chr6:159197233	-3.23354	1.40104	-16.7817	8.45602e-38	1.31065e-36	75.0693
chr8:96646335	1.705	-1.4647	16.7816	8.45909e-38	1.31113e-36	75.0689
chr17:48530835	-2.63988	1.99238	-16.7816	8.45932e-38	1.31116e-36	75.0689
chr2:130916169	2.16756	-1.72037	16.7816	8.45944e-38	1.31118e-36	75.0689
chr19:45116067	-2.19146	1.89524	-16.7816	8.45994e-38	1.31125e-36	75.0688
chr15:74624129	2.88232	-1.40201	16.7816	8.46058e-38	1.31135e-36	75.0687
chr6:134423556	2.94341	-0.705122	16.7816	8.46114e-38	1.31143e-36	75.0687
chr19:45138541	3.1678	-1.25963	16.7816	8.46193e-38	1.31155e-36	75.0686
chr6:148854199	-2.20427	-1.52701	-16.7816	8.46314e-38	1.31173e-36	75.0684
chr11:6404799	2.43744	0.139451	16.7816	8.4634e-38	1.31177e-36	75.0684
chr19:51688168	3.15829	-2.45488	16.7815	8.46362e-38	1.3118e-36	75.0684
chr4:184951674	-2.05366	1.09951	-16.7815	8.46363e-38	1.3118e-36	75.0684
chr8:60922818	3.08073	-1.39232	16.7815	8.46502e-38	1.31201e-36	75.0682
chr17:1783339	-2.12854	1.66817	-16.7815	8.46511e-38	1.31203e-36	75.0682
chr19:16588186	-2.76146	1.07207	-16.7815	8.46647e-38	1.31223e-36	75.0681
chr14:103729806	-2.88402	1.36165	-16.7815	8.46734e-38	1.31237e-36	75.0679
chr20:21701692	2.94854	-2.51561	16.7815	8.46824e-38	1.3125e-36	75.0678
chr3:31936863	2.83146	-1.785	16.7814	8.47105e-38	1.31293e-36	75.0675
chr20:34302379	1.93939	-2.26116	16.7814	8.47116e-38	1.31295e-36	75.0675
chr4:76559339	-2.46061	1.59213	-16.7814	8.47152e-38	1.313e-36	75.0675
chr11:31820173	3.60317	-1.69402	16.7814	8.4716e-38	1.31301e-36	75.0674
chr4:87017679	2.02793	2.0647	16.7814	8.47241e-38	1.31313e-36	75.0674
chr20:36431294	1.58378	1.07518	16.7814	8.47356e-38	1.31331e-36	75.0672
chr13:113397752	2.29329	-0.377866	16.7813	8.4759e-38	1.31367e-36	75.0669
chr4:169315113	2.7711	-2.40494	16.7813	8.47606e-38	1.31369e-36	75.0669
chr1:3128321	1.7239	1.05439	16.7813	8.47609e-38	1.31369e-36	75.0669
chr15:101193240	2.97524	-1.65421	16.7813	8.47654e-38	1.31376e-36	75.0669
chr16:50425886	1.98646	-2.79835	16.7813	8.47713e-38	1.31385e-36	75.0668
chr18:26545974	2.80634	-2.16354	16.7813	8.47887e-38	1.31411e-36	75.0666
chr6:21523364	1.46573	1.17457	16.7813	8.47922e-38	1.31417e-36	75.0665
chr12:54006532	-1.83768	-1.38177	-16.7812	8.48088e-38	1.31442e-36	75.0664
chr4:108911345	-1.90939	1.32299	-16.7812	8.48236e-38	1.31465e-36	75.0662
chr13:113030186	1.92854	0.52122	16.7812	8.4835e-38	1.31482e-36	75.066
chr22:31290070	-2.36902	-0.0887805	-16.7812	8.48432e-38	1.31494e-36	75.0659
chr1:19396401	2.31695	2.18372	16.7811	8.48554e-38	1.31513e-36	75.0658
chr17:50632384	1.77988	0.0943293	16.7811	8.48737e-38	1.31541e-36	75.0656
chr22:50527209	1.76963	-0.539939	16.7811	8.48752e-38	1.31543e-36	75.0656
chr14:87132050	2.38817	-2.01091	16.7811	8.48834e-38	1.31556e-36	75.0655
chr17:4908511	2.46354	-2.40433	16.7811	8.48906e-38	1.31566e-36	75.0654
chr3:124017795	-2.47683	1.85427	-16.781	8.49391e-38	1.31641e-36	75.0648
chr14:91355317	1.81512	2.00341	16.781	8.49544e-38	1.31665e-36	75.0646
chr4:41304350	-2.40561	0.260122	-16.7809	8.49574e-38	1.31669e-36	75.0646
chr15:41828918	2.81793	-2.46604	16.7809	8.49701e-38	1.31688e-36	75.0645
chr9:91362190	2.27049	-2.54451	16.7809	8.49889e-38	1.31717e-36	75.0642
chr10:11495029	2.4639	0.64061	16.7809	8.49996e-38	1.31733e-36	75.0641
chr7:48088451	1.74171	-3.54	16.7809	8.50059e-38	1.31743e-36	75.064
chr6:28977741	2.72585	-2.13598	16.7808	8.50171e-38	1.3176e-36	75.0639
chr12:48981374	-1.63488	-3.34146	-16.7808	8.50289e-38	1.31778e-36	75.0638
chr17:83087905	2.12341	0.635122	16.7808	8.503e-38	1.3178e-36	75.0637
chr1:169989465	-2.16927	1.83366	-16.7807	8.5068e-38	1.31838e-36	75.0633
chr6:37538408	1.77646	-0.0182317	16.7807	8.50706e-38	1.31842e-36	75.0633
chr17:7650390	2.05268	-2.4828	16.7807	8.50884e-38	1.31869e-36	75.0631
chr17:82449130	-2.56073	1.33268	-16.7807	8.50975e-38	1.31883e-36	75.063
chr22:44737293	2.37512	2.08171	16.7807	8.51001e-38	1.31887e-36	75.0629
chr6:104711568	-2.26537	-0.625732	-16.7807	8.51101e-38	1.31902e-36	75.0628
chr4:8384422	2.34451	0.70811	16.7807	8.51154e-38	1.3191e-36	75.0627
chr7:1297539	-2.49854	0.328415	-16.7806	8.51221e-38	1.3192e-36	75.0627
chr18:50152176	-2.98659	0.84878	-16.7806	8.51227e-38	1.3192e-36	75.0627
chr11:2148140	1.5311	-0.290183	16.7806	8.51371e-38	1.31943e-36	75.0625
chr9:38009735	1.965	0.879451	16.7806	8.51436e-38	1.31952e-36	75.0624
chr14:28661428	2.74561	-1.68537	16.7806	8.51437e-38	1.31952e-36	75.0624
chr3:98799681	-2.07037	1.38396	-16.7806	8.51464e-38	1.31956e-36	75.0624
chr17:66969982	2.40415	1.30402	16.7806	8.516e-38	1.31977e-36	75.0622
chr2:239251048	-2.06939	2.16518	-16.7806	8.51629e-38	1.31981e-36	75.0622
chr2:121737822	1.80463	2.0522	16.7806	8.51647e-38	1.31984e-36	75.0622
chr2:388244	1.91939	1.91933	16.7805	8.51902e-38	1.32023e-36	75.0619
chr1:53276809	2.81378	-0.314085	16.7805	8.52147e-38	1.3206e-36	75.0616
chr22:47028562	1.89939	2.19262	16.7805	8.52152e-38	1.32061e-36	75.0616
chr16:66460181	1.98878	-0.537683	16.7804	8.52326e-38	1.32088e-36	75.0614
chr22:49542048	1.49878	2.28561	16.7804	8.52345e-38	1.3209e-36	75.0613
chr8:122818414	2.08134	2.57823	16.7804	8.52368e-38	1.32094e-36	75.0613
chr11:45689694	-2.66463	1.66085	-16.7804	8.52392e-38	1.32097e-36	75.0613
chr17:74362617	1.95659	0.216585	16.7804	8.52398e-38	1.32098e-36	75.0613
chr18:951368	1.96573	0.732988	16.7804	8.52448e-38	1.32105e-36	75.0612
chr6:170085709	1.64878	2.11049	16.7804	8.52522e-38	1.32116e-36	75.0611
chr16:56669512	1.86451	-2.82543	16.7804	8.52768e-38	1.32154e-36	75.0608
chr1:11655904	1.75	1.75634	16.7803	8.52799e-38	1.32159e-36	75.0608
chr7:44962618	3.40232	-2.09445	16.7803	8.52811e-38	1.3216e-36	75.0608
chr10:14519954	1.75646	1.27348	16.7803	8.52963e-38	1.32183e-36	75.0606
chr14:94771960	-2.55134	0.549329	-16.7803	8.5299e-38	1.32187e-36	75.0606
chr10:117548155	2.98512	-1.4639	16.7803	8.53028e-38	1.32193e-36	75.0605
chr10:100687671	-2.0511	-2.32982	-16.7803	8.53114e-38	1.32206e-36	75.0604
chr19:2608512	2.37378	-0.176159	16.7803	8.53128e-38	1.32208e-36	75.0604
chr14:50669778	1.96683	1.51354	16.7802	8.53484e-38	1.32263e-36	75.06
chr13:98676516	3.0311	-1.14591	16.7802	8.53502e-38	1.32265e-36	75.06
chr20:47740839	-2.07756	-1.19695	-16.7802	8.53694e-38	1.32295e-36	75.0598
chr1:151132468	3.18841	-1.96335	16.7802	8.53717e-38	1.32298e-36	75.0597
chr20:34873446	1.74878	0.497805	16.7802	8.53743e-38	1.32302e-36	75.0597
chr4:139907939	-2.94927	1.59695	-16.7801	8.53853e-38	1.32318e-36	75.0596
chr5:139378207	2.19256	0.770549	16.7801	8.53898e-38	1.32325e-36	75.0595
chrX:40178165	-2.49439	0.786829	-16.7801	8.5392e-38	1.32328e-36	75.0595
chrX:48695723	1.97488	-0.895	16.7801	8.54198e-38	1.32371e-36	75.0592
chr13:22848569	2.05098	2.1972	16.78	8.54445e-38	1.32409e-36	75.0589
chr2:121284279	2.83085	-1.88628	16.78	8.54489e-38	1.32415e-36	75.0588
chr16:2979799	1.64195	-2.57878	16.78	8.54578e-38	1.32429e-36	75.0587
chrX:44225904	-2.745	1.55287	-16.78	8.54581e-38	1.32429e-36	75.0587
chr6:52641904	-3.29085	1.33726	-16.78	8.54736e-38	1.32453e-36	75.0585
chr3:176524286	1.91512	1.05427	16.78	8.54879e-38	1.32475e-36	75.0584
chr10:119544048	2.33537	-1.61598	16.7799	8.55065e-38	1.32503e-36	75.0582
chr6:11190950	1.77537	2.38159	16.7799	8.55269e-38	1.32535e-36	75.0579
chr17:12627757	2.05976	1.53841	16.7799	8.55352e-38	1.32547e-36	75.0578
chr5:116491808	-2.275	1.99299	-16.7799	8.55421e-38	1.32558e-36	75.0577
chr9:93575403	3.06744	-1.71604	16.7798	8.55503e-38	1.3257e-36	75.0576
chr5:135040642	3.50756	-1.35756	16.7798	8.55688e-38	1.32598e-36	75.0574
chr4:48653984	2.06207	1.32945	16.7798	8.55699e-38	1.326e-36	75.0574
chr16:4795665	-2.37244	1.0689	-16.7798	8.55723e-38	1.32603e-36	75.0574
chr10:117546750	3.18646	-2.04762	16.7798	8.55772e-38	1.3261e-36	75.0573
chr1:26010980	1.81744	-0.26689	16.7798	8.55965e-38	1.3264e-36	75.0571
chrX:135436787	1.80341	0.925854	16.7797	8.56063e-38	1.32655e-36	75.057
chr16:85364031	3.15695	0.204817	16.7797	8.56128e-38	1.32665e-36	75.0569
chr14:69719866	-1.97634	-0.862439	-16.7797	8.56139e-38	1.32666e-36	75.0569
chr4:2867664	-1.73232	0.901646	-16.7797	8.56153e-38	1.32668e-36	75.0569
chr14:76867996	-2.03634	1.98805	-16.7797	8.56187e-38	1.32673e-36	75.0568
chr9:124299398	2.0228	2.14006	16.7797	8.56312e-38	1.32692e-36	75.0567
chr12:57619274	1.88756	-0.752683	16.7797	8.56404e-38	1.32706e-36	75.0566
chr18:69957200	-1.74378	1.17348	-16.7797	8.56513e-38	1.32723e-36	75.0565
chr6:37049046	1.95293	-2.40207	16.7796	8.56573e-38	1.32732e-36	75.0564
chr2:174332746	2.10488	-2.52317	16.7796	8.566e-38	1.32736e-36	75.0564
chr19:3964788	1.52963	1.36982	16.7796	8.56801e-38	1.32766e-36	75.0561
chr9:137304230	-2.91329	1.36433	-16.7796	8.56832e-38	1.32771e-36	75.0561
chr11:122864165	1.95146	1.42268	16.7796	8.56846e-38	1.32773e-36	75.0561
chr6:56091869	2.20439	1.89146	16.7796	8.57051e-38	1.32804e-36	75.0558
chr15:101101092	3.72866	1.87652	16.7795	8.57302e-38	1.32843e-36	75.0555
chr9:126499200	1.84305	-2.77762	16.7795	8.57313e-38	1.32844e-36	75.0555
chr11:65046931	-2.88451	1.66018	-16.7795	8.57391e-38	1.32856e-36	75.0554
chr9:114220191	1.57902	1.54268	16.7795	8.5748e-38	1.32869e-36	75.0553
chr10:5646451	-1.79037	0.691524	-16.7795	8.57484e-38	1.3287e-36	75.0553
chr16:2968010	1.86415	2.14976	16.7795	8.57499e-38	1.32872e-36	75.0553
chr15:42166855	1.68476	2.53921	16.7795	8.57587e-38	1.32885e-36	75.0552
chr2:1591686	1.89049	2.28061	16.7795	8.57596e-38	1.32886e-36	75.0552
chr7:2109870	-1.69585	1.94122	-16.7794	8.57795e-38	1.32917e-36	75.055
chr19:1069319	-2.5489	-0.317378	-16.7794	8.58002e-38	1.32949e-36	75.0547
chr2:10716846	-1.85488	-2.80268	-16.7793	8.58265e-38	1.32989e-36	75.0544
chr14:102776681	2.02329	0.114451	16.7793	8.58455e-38	1.33018e-36	75.0542
chr2:239192709	-2.58402	1.27811	-16.7793	8.58477e-38	1.33021e-36	75.0542
chr20:16732713	-3.08085	1.22152	-16.7793	8.58701e-38	1.33056e-36	75.0539
chr12:109116762	2.05341	2.09598	16.7792	8.59144e-38	1.33124e-36	75.0534
chr7:100967399	1.55659	0.623902	16.7792	8.59227e-38	1.33137e-36	75.0533
chr18:70296476	1.81841	0.896037	16.7791	8.5926e-38	1.33141e-36	75.0533
chr15:68781986	-2.82037	0.552012	-16.7791	8.59263e-38	1.33141e-36	75.0533
chr19:44758308	3.53195	-1.95524	16.7791	8.59264e-38	1.33141e-36	75.0533
chr2:88451492	2.28037	-0.80689	16.7791	8.59345e-38	1.33154e-36	75.0532
chr12:132776445	-2.29171	3.18415	-16.7791	8.59413e-38	1.33164e-36	75.0531
chr1:1233016	1.745	1.40311	16.7791	8.59638e-38	1.33199e-36	75.0528
chr17:29572543	2.57329	-2.17689	16.7791	8.59677e-38	1.33204e-36	75.0528
chr12:113766268	2.17329	0.439451	16.7791	8.59711e-38	1.33209e-36	75.0527
chr15:96360173	2.40622	-3.01335	16.779	8.59845e-38	1.3323e-36	75.0526
chr8:124596288	-2.70915	0.943354	-16.779	8.59876e-38	1.33234e-36	75.0525
chr6:144187535	2.37732	1.0628	16.779	8.59894e-38	1.33237e-36	75.0525
chr7:157464409	2.09732	-1.44159	16.779	8.59916e-38	1.3324e-36	75.0525
chr1:21586998	2.07366	-2.70159	16.779	8.59981e-38	1.3325e-36	75.0524
chr12:80938633	1.57354	-0.0642073	16.779	8.60027e-38	1.33256e-36	75.0524
chr11:1049799	-2.94756	0.707561	-16.779	8.60077e-38	1.33264e-36	75.0523
chr12:132407728	-2.58463	0.600366	-16.779	8.60117e-38	1.3327e-36	75.0523
chr17:48100320	3.05024	-2.11744	16.779	8.60196e-38	1.33282e-36	75.0522
chr1:170927902	-2.68549	1.54079	-16.779	8.60304e-38	1.33298e-36	75.0521
chr5:133114597	1.70122	2.17841	16.7789	8.60438e-38	1.33319e-36	75.0519
chr19:17429712	2.4622	-0.810122	16.7789	8.60477e-38	1.33324e-36	75.0518
chr3:142947561	2.02793	-2.48116	16.7789	8.60631e-38	1.33348e-36	75.0517
chr5:172731849	2.97683	-1.22341	16.7789	8.6068e-38	1.33355e-36	75.0516
chr22:38074471	2.12732	-0.465854	16.7789	8.60698e-38	1.33358e-36	75.0516
chr21:36702075	2.70354	-2.05043	16.7789	8.60733e-38	1.33363e-36	75.0516
chr16:2157863	2.5689	1.71494	16.7788	8.6093e-38	1.33393e-36	75.0513
chr13:33271970	-1.97073	2.40695	-16.7788	8.61001e-38	1.33404e-36	75.0512
chr10:76112511	3.06329	-1.95628	16.7788	8.61056e-38	1.33412e-36	75.0512
chr16:88119248	1.99232	-2.34994	16.7788	8.61243e-38	1.33441e-36	75.051
chr10:117548379	2.81488	-2.08232	16.7788	8.61302e-38	1.33449e-36	75.0509
chr13:31077235	2.90854	-1.44	16.7787	8.617e-38	1.33511e-36	75.0504
chr16:795072	2.64061	0.226768	16.7787	8.61725e-38	1.33514e-36	75.0504
chr2:237591420	2.60049	-1.17671	16.7787	8.61957e-38	1.3355e-36	75.0501
chr2:85443269	1.59549	2.6653	16.7786	8.62019e-38	1.33559e-36	75.0501
chr9:128392376	2.38	-0.630732	16.7786	8.62032e-38	1.33561e-36	75.05
chr22:19663524	-2.34768	1.29628	-16.7785	8.62546e-38	1.33641e-36	75.0494
chr16:85063130	2.78902	-0.842561	16.7785	8.62575e-38	1.33645e-36	75.0494
chr13:105213671	-1.99988	2.48226	-16.7785	8.62599e-38	1.33648e-36	75.0494
chr10:31121430	-2.58427	0.998232	-16.7785	8.62667e-38	1.33658e-36	75.0493
chr20:62604381	-1.90854	1.36744	-16.7785	8.62868e-38	1.33689e-36	75.0491
chr11:1544567	1.6711	1.55896	16.7785	8.62892e-38	1.33693e-36	75.049
chr15:57745996	2.18171	1.91146	16.7785	8.62894e-38	1.33693e-36	75.049
chrX:153641339	2.01378	-0.809817	16.7785	8.62974e-38	1.33705e-36	75.049
chr1:15764605	2.53744	-2.01701	16.7784	8.63053e-38	1.33717e-36	75.0489
chr9:34577066	1.63988	-2.86738	16.7784	8.63123e-38	1.33727e-36	75.0488
chr3:127597631	1.53866	0.973354	16.7784	8.63134e-38	1.33729e-36	75.0488
chr7:155685584	-2.16268	1.835	-16.7784	8.63232e-38	1.33744e-36	75.0487
chr2:233325897	2.05134	0.402012	16.7784	8.63234e-38	1.33744e-36	75.0487
chr7:1223797	2.12744	-1.10701	16.7784	8.63261e-38	1.33747e-36	75.0486
chr13:44810132	3.56427	-1.23457	16.7784	8.63387e-38	1.33767e-36	75.0485
chr11:802934	-1.98439	1.6711	-16.7784	8.63541e-38	1.3379e-36	75.0483
chr10:97164124	2.13939	0.0344512	16.7783	8.63819e-38	1.33833e-36	75.048
chr22:26756991	1.98707	-2.86634	16.7783	8.63864e-38	1.3384e-36	75.0479
chr2:236120159	-1.87232	0.913476	-16.7783	8.64036e-38	1.33866e-36	75.0477
chr7:140673809	2.8222	-2.7361	16.7782	8.64419e-38	1.33925e-36	75.0473
chr17:57443715	1.46415	-0.311098	16.7782	8.64559e-38	1.33946e-36	75.0471
chr16:555178	-3.08171	1.12768	-16.7781	8.64946e-38	1.34006e-36	75.0467
chr1:31754228	-2.59232	1.66104	-16.7781	8.64977e-38	1.34011e-36	75.0466
chr7:155998296	-3.41159	1.14165	-16.7781	8.64994e-38	1.34013e-36	75.0466
chr2:111221708	-2.84866	1.80201	-16.7781	8.65018e-38	1.34016e-36	75.0466
chr1:2247918	-2.46549	2.03567	-16.7781	8.65051e-38	1.34021e-36	75.0465
chr16:85768216	1.7428	0.4625	16.7781	8.65068e-38	1.34024e-36	75.0465
chr3:120469538	3.10646	-1.43518	16.7781	8.65075e-38	1.34024e-36	75.0465
chr13:19564783	2.37134	-0.955427	16.7781	8.65114e-38	1.3403e-36	75.0465
chr13:31738258	1.87476	1.37287	16.7781	8.65174e-38	1.34039e-36	75.0464
chr8:103133351	-2.56659	1.80183	-16.778	8.65727e-38	1.34124e-36	75.0458
chr16:2526433	-3.22146	1.43695	-16.7779	8.6588e-38	1.34148e-36	75.0456
chr4:1035887	1.71024	1.77305	16.7779	8.65885e-38	1.34148e-36	75.0456
chr16:30895936	3.0989	-1.92201	16.7779	8.65987e-38	1.34164e-36	75.0455
chr16:88186367	2.02329	1.86555	16.7779	8.66033e-38	1.34171e-36	75.0454
chr7:1124006	1.86683	0.522439	16.7779	8.66069e-38	1.34176e-36	75.0454
chr1:10668178	1.99927	-0.600366	16.7779	8.66122e-38	1.34184e-36	75.0453
chr7:101264565	2.33073	-1.90878	16.7779	8.66238e-38	1.34202e-36	75.0452
chr12:123268898	-2.94829	1.43488	-16.7779	8.66281e-38	1.34208e-36	75.0451
chr5:179797588	-2.39902	1.36183	-16.7778	8.66552e-38	1.34249e-36	75.0448
chr11:1825220	2.60146	-2.01463	16.7778	8.66742e-38	1.34279e-36	75.0446
chr7:116560130	1.45841	2.01774	16.7778	8.66783e-38	1.34285e-36	75.0445
chr17:72588647	-2.21476	-0.337988	-16.7777	8.66896e-38	1.34302e-36	75.0444
chr14:70006780	1.92	1.58354	16.7777	8.66943e-38	1.34309e-36	75.0444
chr7:41117510	-1.88659	2.34793	-16.7777	8.67037e-38	1.34323e-36	75.0443
chr5:849934	2.66317	-0.111098	16.7777	8.67044e-38	1.34324e-36	75.0442
chr16:11333671	1.675	-0.311159	16.7777	8.67046e-38	1.34324e-36	75.0442
chr11:31804341	3.63963	-1.56957	16.7777	8.67068e-38	1.34327e-36	75.0442
chr16:29636174	1.58756	1.935	16.7777	8.67115e-38	1.34334e-36	75.0442
chr16:1010411	-1.63866	-0.810915	-16.7777	8.67183e-38	1.34344e-36	75.0441
chr2:222302560	3.50134	-1.80116	16.7777	8.67294e-38	1.34361e-36	75.044
chr10:132486826	1.82829	2.0672	16.7777	8.6732e-38	1.34365e-36	75.0439
chr5:38667134	-1.5839	0.115122	-16.7777	8.67335e-38	1.34367e-36	75.0439
chr1:3166372	-2.93793	1.4564	-16.7776	8.67585e-38	1.34405e-36	75.0436
chr7:24291740	1.86488	-0.187927	16.7776	8.67685e-38	1.34421e-36	75.0435
chr10:124388892	2.48683	-2.29817	16.7776	8.67796e-38	1.34438e-36	75.0434
chr21:45914452	1.7622	2.52963	16.7776	8.67905e-38	1.34454e-36	75.0433
chr11:1040238	-3.17488	1.55012	-16.7775	8.68137e-38	1.3449e-36	75.043
chr4:153275161	2.08915	0.815427	16.7775	8.68159e-38	1.34493e-36	75.043
chr9:133228609	2.16244	0.257683	16.7775	8.68215e-38	1.34501e-36	75.0429
chr19:45396985	-1.9839	-0.755732	-16.7775	8.68322e-38	1.34517e-36	75.0428
chr3:129248414	2.0872	2.41689	16.7775	8.68452e-38	1.34537e-36	75.0426
chr2:126655792	3.06366	-2.19683	16.7774	8.68529e-38	1.34549e-36	75.0425
chr20:61295616	-2.15463	2.11512	-16.7774	8.68706e-38	1.34576e-36	75.0423
chr1:19629292	-2.33598	2.2386	-16.7774	8.68864e-38	1.346e-36	75.0422
chr6:13479003	2.00463	0.901951	16.7774	8.68955e-38	1.34614e-36	75.042
chr12:65936355	2.65256	-1.8536	16.7774	8.69001e-38	1.34621e-36	75.042
chr1:109383493	2.7678	-1.54098	16.7774	8.69025e-38	1.34624e-36	75.042
chr17:20117149	2.17988	-0.677866	16.7773	8.69161e-38	1.34645e-36	75.0418
chr2:163944214	1.55634	1.51634	16.7773	8.69306e-38	1.34667e-36	75.0416
chr2:236793918	-2.5572	1.82372	-16.7773	8.69449e-38	1.34689e-36	75.0415
chr16:50459210	2.08317	-1.25427	16.7773	8.69463e-38	1.34691e-36	75.0415
chr6:138037427	2.40183	2.34713	16.7772	8.69812e-38	1.34745e-36	75.0411
chr8:116037313	3.30146	-1.35988	16.7771	8.70266e-38	1.34815e-36	75.0405
chr12:132268814	-3.03451	0.728841	-16.7771	8.70475e-38	1.34847e-36	75.0403
chr9:133536053	2.03927	-0.310366	16.777	8.70728e-38	1.34886e-36	75.04
chr19:49552879	-1.8378	2.64232	-16.777	8.70879e-38	1.34909e-36	75.0398
chr19:6229020	-2.53963	1.05689	-16.777	8.71073e-38	1.34939e-36	75.0396
chr2:205776330	2.00232	-1.20591	16.777	8.71221e-38	1.34961e-36	75.0394
chr5:55223341	3.81451	-2.13323	16.7769	8.7141e-38	1.3499e-36	75.0392
chr18:79650123	1.755	1.75762	16.7769	8.71424e-38	1.34992e-36	75.0392
chr2:75065096	2.24085	-2.0503	16.7769	8.71459e-38	1.34997e-36	75.0392
chr2:120739142	-2.53512	1.68061	-16.7769	8.71665e-38	1.35029e-36	75.0389
chr16:4664148	-3.32561	1.47963	-16.7768	8.71805e-38	1.3505e-36	75.0388
chr8:126072221	-2.1928	2.07945	-16.7768	8.71924e-38	1.35068e-36	75.0386
chr12:30909875	1.83488	0.217683	16.7768	8.71992e-38	1.35078e-36	75.0386
chr3:20074188	-2.35732	2.08451	-16.7768	8.7206e-38	1.35089e-36	75.0385
chr2:27891847	2.44451	-0.765549	16.7767	8.72387e-38	1.35139e-36	75.0381
chr18:3457202	-3.0478	1.7661	-16.7767	8.72535e-38	1.35162e-36	75.0379
chr22:45591216	2.24817	1.56543	16.7767	8.72638e-38	1.35177e-36	75.0378
chr22:27991095	1.69256	0.112988	16.7767	8.72698e-38	1.35186e-36	75.0377
chr11:79940454	2.34976	-2.38598	16.7767	8.72853e-38	1.3521e-36	75.0376
chr22:19767372	2.97841	-2.29372	16.7767	8.72864e-38	1.35211e-36	75.0376
chr16:559362	2.23366	0.580976	16.7766	8.73194e-38	1.35262e-36	75.0372
chr2:3443730	-2.14585	2.68573	-16.7765	8.73466e-38	1.35304e-36	75.0369
chr6:32131805	1.87159	1.05799	16.7765	8.73489e-38	1.35307e-36	75.0368
chr12:43551020	2.15171	-3.05622	16.7765	8.73599e-38	1.35324e-36	75.0367
chr9:135116603	2.52049	0.61439	16.7765	8.73868e-38	1.35365e-36	75.0364
chr20:62678169	2.08793	0.967256	16.7765	8.73889e-38	1.35368e-36	75.0364
chr5:180205566	-1.5872	0.799817	-16.7765	8.73912e-38	1.35372e-36	75.0364
chr5:139799013	1.76463	0.188902	16.7765	8.73958e-38	1.35379e-36	75.0363
chr15:91032982	1.82805	0.666951	16.7764	8.74235e-38	1.35421e-36	75.036
chr18:50629082	-3.12451	1.08043	-16.7764	8.74344e-38	1.35438e-36	75.0359
chr16:20859899	1.78683	0.228049	16.7764	8.74429e-38	1.3545e-36	75.0358
chr9:134283115	-3.21037	0.730793	-16.7763	8.74599e-38	1.35477e-36	75.0356
chr7:920891	-1.99195	1.27683	-16.7763	8.74655e-38	1.35485e-36	75.0355
chr8:130046122	-1.76415	-3.76427	-16.7763	8.74714e-38	1.35494e-36	75.0354
chr10:26172360	1.90537	1.94927	16.7763	8.74767e-38	1.35502e-36	75.0354
chr1:40838595	2.02744	1.4686	16.7763	8.74847e-38	1.35514e-36	75.0353
chr19:11362517	2.34366	1.06549	16.7763	8.74873e-38	1.35518e-36	75.0353
chr17:395270	-2.79366	0.94	-16.7763	8.74934e-38	1.35527e-36	75.0352
chr16:87959817	-1.94573	1.64872	-16.7762	8.75326e-38	1.35587e-36	75.0347
chr11:34624132	-2.86732	1.21768	-16.7762	8.75591e-38	1.35628e-36	75.0344
chr10:117547112	2.40683	-2.68671	16.7761	8.75764e-38	1.35654e-36	75.0342
chr15:64802255	2.33293	-2.31085	16.7761	8.7577e-38	1.35655e-36	75.0342
chr4:121164404	-2.52537	0.142195	-16.7761	8.75778e-38	1.35656e-36	75.0342
chr17:28981974	1.76073	2.45902	16.7761	8.75858e-38	1.35668e-36	75.0341
chr4:3375867	-2.47183	2.13896	-16.7761	8.76041e-38	1.35696e-36	75.0339
chr17:50307925	2.26829	-0.265122	16.7761	8.76051e-38	1.35697e-36	75.0339
chr7:1536845	3.27085	-1.8064	16.7761	8.76163e-38	1.35714e-36	75.0338
chr7:157526512	-3.1678	1.06756	-16.776	8.76266e-38	1.3573e-36	75.0337
chr2:136214446	2.4161	-2.39305	16.776	8.76279e-38	1.35732e-36	75.0337
chr16:4332359	1.93439	1.61573	16.776	8.7644e-38	1.35756e-36	75.0335
chr4:158172882	1.83951	-2.51122	16.776	8.76478e-38	1.35762e-36	75.0334
chr1:223143698	-1.52512	0.312073	-16.776	8.76566e-38	1.35775e-36	75.0333
chr12:52145861	3.12732	-1.42963	16.776	8.76575e-38	1.35776e-36	75.0333
chr5:75054398	2.6878	-2.82829	16.776	8.76596e-38	1.35779e-36	75.0333
chr8:134711764	1.70573	1.82043	16.776	8.76672e-38	1.35791e-36	75.0332
chr10:132464323	1.89854	0.72378	16.776	8.76727e-38	1.35799e-36	75.0331
chr7:70787435	2.10463	2.01659	16.7759	8.76983e-38	1.35838e-36	75.0328
chr3:187737149	-1.8539	-0.0485366	-16.7759	8.77071e-38	1.35852e-36	75.0327
chr2:172889591	-2.44012	1.84543	-16.7759	8.77083e-38	1.35853e-36	75.0327
chr13:99691727	1.67695	1.03957	16.7759	8.77094e-38	1.35855e-36	75.0327
chr10:34905876	-3.04122	1.54171	-16.7759	8.77261e-38	1.3588e-36	75.0325
chr7:769481	2.80695	0.0945732	16.7758	8.77353e-38	1.35894e-36	75.0324
chr2:218847733	1.65841	-2.25274	16.7758	8.77605e-38	1.35933e-36	75.0321
chr12:52079708	2.47439	-1.27427	16.7757	8.78101e-38	1.36009e-36	75.0316
chr8:665118	-2.38902	1.87012	-16.7757	8.78246e-38	1.36031e-36	75.0314
chr19:13012783	2.84634	-2.38976	16.7757	8.78385e-38	1.36053e-36	75.0313
chr17:16973927	-3.52329	1.53604	-16.7757	8.78407e-38	1.36056e-36	75.0312
chr7:96996767	2.87207	-2.60701	16.7756	8.78478e-38	1.36067e-36	75.0311
chr2:156330153	2.83707	-1.83768	16.7756	8.78571e-38	1.36081e-36	75.031
chr7:369666	-3.32646	1.32409	-16.7756	8.78729e-38	1.36105e-36	75.0309
chr20:20289458	1.85183	1.12409	16.7756	8.78815e-38	1.36118e-36	75.0308
chrX:148500098	2.24512	-1.03134	16.7756	8.78857e-38	1.36124e-36	75.0307
chr17:50124063	2.94463	-1.94671	16.7756	8.78908e-38	1.36132e-36	75.0307
chr14:105092229	3.38646	-1.77299	16.7756	8.78965e-38	1.3614e-36	75.0306
chr2:27445947	-2.1278	1.79976	-16.7755	8.79028e-38	1.3615e-36	75.0305
chr1:151132237	3.05159	-0.357622	16.7755	8.79263e-38	1.36186e-36	75.0303
chr21:34669227	2.93744	-2.25494	16.7755	8.79351e-38	1.36199e-36	75.0302
chr4:153793066	2.51159	-1.54567	16.7755	8.79433e-38	1.36211e-36	75.0301
chr2:114123029	-3.29171	1.25415	-16.7754	8.79643e-38	1.36244e-36	75.0298
chr4:74364667	2.09598	-3.03787	16.7754	8.79725e-38	1.36256e-36	75.0297
chr19:17089451	1.91329	0.365915	16.7754	8.79744e-38	1.36259e-36	75.0297
chr20:23090385	2.57878	-0.506098	16.7754	8.79861e-38	1.36277e-36	75.0296
chr11:68710878	-2.5322	1.77354	-16.7754	8.79947e-38	1.3629e-36	75.0295
chr6:10421834	-2.77634	0.950488	-16.7754	8.80025e-38	1.36301e-36	75.0294
chr6:135850690	1.54561	1.38207	16.7754	8.80029e-38	1.36302e-36	75.0294
chr7:5479380	2.30927	0.0509756	16.7753	8.80105e-38	1.36313e-36	75.0293
chr6:14719497	-2.94195	1.4428	-16.7753	8.80242e-38	1.36334e-36	75.0291
chr7:74501413	-3.21817	1.2186	-16.7753	8.80243e-38	1.36334e-36	75.0291
chr5:59528522	2.31951	0.305122	16.7753	8.80291e-38	1.36341e-36	75.0291
chr16:85564625	-1.96	-0.843171	-16.7753	8.8034e-38	1.36348e-36	75.029
chr6:158087041	-2.87183	1.6247	-16.7753	8.80392e-38	1.36356e-36	75.029
chr19:7863831	2.2628	0.95872	16.7753	8.8042e-38	1.3636e-36	75.0289
chr9:122217219	3.25415	-1.44341	16.7753	8.80427e-38	1.36361e-36	75.0289
chr5:180389678	1.705	-0.419695	16.7753	8.80516e-38	1.36374e-36	75.0288
chr16:65474350	-2.3611	2.32591	-16.7753	8.80564e-38	1.36381e-36	75.0288
chr1:1351525	2.43561	-1.29305	16.7753	8.80572e-38	1.36382e-36	75.0288
chr1:26470653	-1.84793	-2.54835	-16.7753	8.80615e-38	1.36389e-36	75.0287
chr6:8097872	-1.85402	2.63323	-16.7752	8.80788e-38	1.36415e-36	75.0285
chr3:160450388	2.42268	-2.49573	16.7752	8.80834e-38	1.36422e-36	75.0285
chr4:41612188	3.13037	-1.77579	16.7752	8.80906e-38	1.36433e-36	75.0284
chr7:28299064	1.93024	-2.88329	16.7752	8.80971e-38	1.36443e-36	75.0283
chr6:144187047	2.77098	0.492317	16.7752	8.80977e-38	1.36443e-36	75.0283
chr6:26599821	-1.65671	2.4503	-16.7752	8.80986e-38	1.36444e-36	75.0283
chr11:119338936	1.69927	-0.852073	16.7752	8.80995e-38	1.36445e-36	75.0283
chr2:3277291	-3.48915	1.41726	-16.7752	8.81077e-38	1.36458e-36	75.0282
chr10:100114956	2.17524	-1.17811	16.7752	8.81079e-38	1.36458e-36	75.0282
chr3:148631314	1.79451	0.186646	16.7752	8.81154e-38	1.36469e-36	75.0281
chr14:105478554	1.93902	-1.5272	16.7751	8.81328e-38	1.36496e-36	75.0279
chr13:109840698	-3.05622	-0.854329	-16.7751	8.81566e-38	1.36532e-36	75.0276
chr17:17757673	-3.04073	0.786463	-16.7751	8.81666e-38	1.36548e-36	75.0275
chr19:29666962	3.33256	-1.84238	16.775	8.8185e-38	1.36576e-36	75.0273
chr17:1001130	1.63463	2.22659	16.775	8.81959e-38	1.36592e-36	75.0272
chr19:1361768	-3.03598	1.79457	-16.775	8.82243e-38	1.36636e-36	75.0269
chr3:98325461	-2.5739	1.88854	-16.7749	8.82448e-38	1.36667e-36	75.0266
chr17:9162919	-2.98963	2.07128	-16.7749	8.8253e-38	1.3668e-36	75.0265
chrX:71100803	1.94768	0.9325	16.7749	8.82574e-38	1.36686e-36	75.0265
chr5:178486401	2.47232	-2.48238	16.7749	8.82673e-38	1.36701e-36	75.0264
chr3:171027656	-2.23134	2.65494	-16.7749	8.82716e-38	1.36708e-36	75.0263
chr11:31805831	2.69244	-2.24341	16.7749	8.82739e-38	1.36711e-36	75.0263
chr17:47848261	2.39695	-2.15433	16.7749	8.82781e-38	1.36717e-36	75.0263
chr2:216436618	-3.04159	1.29933	-16.7749	8.82785e-38	1.36718e-36	75.0263
chr17:1730258	-1.94512	1.55756	-16.7749	8.82787e-38	1.36718e-36	75.0263
chr11:2705214	1.72293	2.08256	16.7748	8.82919e-38	1.36738e-36	75.0261
chr16:22346727	-2.35159	1.67506	-16.7748	8.82974e-38	1.36746e-36	75.026
chr20:57263736	-1.73317	0.282805	-16.7748	8.83076e-38	1.36761e-36	75.0259
chr17:78505418	-3.32207	0.96811	-16.7748	8.83085e-38	1.36762e-36	75.0259
chr19:44820998	-1.89732	0.978171	-16.7748	8.83193e-38	1.36779e-36	75.0258
chr1:2413894	1.84659	1.50049	16.7748	8.83223e-38	1.36783e-36	75.0258
chr11:69140868	-2.07451	2.18299	-16.7748	8.83243e-38	1.36786e-36	75.0257
chr19:50550940	1.86183	-0.19128	16.7748	8.83276e-38	1.36791e-36	75.0257
chr22:27797033	1.77134	2.14311	16.7748	8.83294e-38	1.36793e-36	75.0257
chr18:22604649	-2.90085	0.847866	-16.7748	8.834e-38	1.36809e-36	75.0256
chr3:56683622	1.73256	-0.853598	16.7747	8.83593e-38	1.36839e-36	75.0253
chr4:184441383	-2.02976	2.32159	-16.7747	8.83597e-38	1.36839e-36	75.0253
chr9:133163204	2.71171	-0.990488	16.7747	8.83656e-38	1.36848e-36	75.0253
chr7:150971970	1.84341	2.42244	16.7747	8.83851e-38	1.36878e-36	75.025
chr1:2032360	2.98512	-1.88171	16.7746	8.84016e-38	1.36903e-36	75.0249
chr17:710537	-2.1261	1.80988	-16.7746	8.84169e-38	1.36927e-36	75.0247
chr5:137370321	2.05707	1.63329	16.7746	8.84252e-38	1.36939e-36	75.0246
chr3:46489546	1.76451	2.15811	16.7746	8.84303e-38	1.36947e-36	75.0245
chr16:87391388	1.88354	0.325305	16.7746	8.84352e-38	1.36954e-36	75.0245
chr19:14880939	1.6189	0.512012	16.7745	8.84696e-38	1.37007e-36	75.0241
chr19:1170128	3.3561	-1.47915	16.7745	8.8492e-38	1.37041e-36	75.0238
chr6:26439872	1.8378	-2.30415	16.7744	8.85244e-38	1.37091e-36	75.0235
chr1:226802747	-2.23378	1.7064	-16.7744	8.85245e-38	1.37091e-36	75.0235
chr2:113199015	2.54927	-3.02622	16.7744	8.85277e-38	1.37096e-36	75.0234
chr19:48629624	2.10829	1.07098	16.7744	8.85298e-38	1.37099e-36	75.0234
chr14:75069941	2.59171	-2.51915	16.7744	8.85333e-38	1.37104e-36	75.0234
chr16:73060279	2.79037	-0.0812805	16.7744	8.85438e-38	1.3712e-36	75.0233
chr8:73991675	-2.6922	1.27329	-16.7744	8.85491e-38	1.37128e-36	75.0232
chr14:101073314	2.34268	-2.4422	16.7744	8.85519e-38	1.37132e-36	75.0232
chr22:30473374	-3.21232	1.5097	-16.7744	8.8552e-38	1.37132e-36	75.0232
chr15:93109359	1.8128	-0.530305	16.7744	8.85525e-38	1.37132e-36	75.0232
chr7:100889310	1.98683	-2.9378	16.7744	8.856e-38	1.37143e-36	75.0231
chr12:131021303	-2.60463	1.44427	-16.7743	8.85668e-38	1.37154e-36	75.023
chr14:28777969	2.96378	-2.43726	16.7743	8.85717e-38	1.37161e-36	75.0229
chr14:97457930	2.02012	1.84616	16.7743	8.85811e-38	1.37175e-36	75.0228
chr16:85645278	3.14951	-1.3911	16.7743	8.85942e-38	1.37195e-36	75.0227
chr12:123266298	-1.90939	2.02116	-16.7743	8.86065e-38	1.37214e-36	75.0225
chr10:96995990	-2.33671	0.600061	-16.7743	8.86132e-38	1.37224e-36	75.0225
chr16:88328189	2.82012	0.804573	16.7743	8.8614e-38	1.37225e-36	75.0225
chr14:100691599	-3.4422	0.869756	-16.7743	8.86201e-38	1.37234e-36	75.0224
chr2:236580602	-2.72841	2.10811	-16.7743	8.86205e-38	1.37234e-36	75.0224
chr5:135030903	2.9422	-2.64098	16.7742	8.86222e-38	1.37237e-36	75.0224
chr9:97985456	2.5989	-2.46701	16.7742	8.8634e-38	1.37255e-36	75.0222
chr11:77126684	2.0861	1.38415	16.7742	8.86463e-38	1.37273e-36	75.0221
chr16:67945496	1.63951	2.19122	16.7742	8.86711e-38	1.37311e-36	75.0218
chr9:122217137	3.37695	-1.98006	16.7741	8.86866e-38	1.37335e-36	75.0216
chr16:1078594	-3.50549	0.984329	-16.7741	8.86889e-38	1.37338e-36	75.0216
chr2:112647247	-2.22598	2.1436	-16.7741	8.86933e-38	1.37345e-36	75.0216
chr7:46370122	2.63037	-1.75652	16.7741	8.87015e-38	1.37357e-36	75.0215
chr3:79020345	2.48415	-1.13951	16.7741	8.87018e-38	1.37357e-36	75.0215
chr8:142305661	-2.76195	1.64524	-16.7741	8.8702e-38	1.37357e-36	75.0215
chr7:151081301	2.91805	-2.28037	16.7741	8.87237e-38	1.37391e-36	75.0212
chr19:58367701	2.4439	0.592561	16.7741	8.87252e-38	1.37393e-36	75.0212
chr1:2314408	1.63402	-3.42079	16.7741	8.87269e-38	1.37395e-36	75.0212
chr13:23615602	-2.60951	2.23707	-16.774	8.87351e-38	1.37408e-36	75.0211
chr13:113064998	2.64841	1.17945	16.774	8.87369e-38	1.3741e-36	75.0211
chr3:129122509	3.05207	-1.90713	16.774	8.87463e-38	1.37424e-36	75.021
chr17:19567029	1.64683	2.44561	16.774	8.87777e-38	1.37473e-36	75.0206
chr14:103520064	2.3411	1.26274	16.774	8.87793e-38	1.37475e-36	75.0206
chr19:50916547	2.55293	-2.23695	16.774	8.87837e-38	1.37481e-36	75.0205
chr9:37300861	2.72073	-1.57732	16.774	8.87863e-38	1.37485e-36	75.0205
chr7:155998214	-3.53854	1.37756	-16.7739	8.8794e-38	1.37497e-36	75.0204
chr1:145962902	1.74402	-2.85982	16.7739	8.88046e-38	1.37513e-36	75.0203
chr1:229252348	1.61012	1.12957	16.7739	8.88162e-38	1.3753e-36	75.0202
chr17:45405777	3.29524	-1.38555	16.7739	8.88353e-38	1.3756e-36	75.02
chr16:2092111	2.95841	-1.2836	16.7738	8.88552e-38	1.3759e-36	75.0197
chr4:1718324	-1.60268	1.44817	-16.7738	8.88605e-38	1.37598e-36	75.0197
chr9:114097351	1.64951	0.159634	16.7738	8.88612e-38	1.37599e-36	75.0197
chr11:2186324	2.27732	0.942317	16.7738	8.88709e-38	1.37614e-36	75.0196
chr5:73230417	3.08183	-1.87921	16.7738	8.88717e-38	1.37615e-36	75.0196
chr4:104907321	1.58451	2.21896	16.7738	8.88783e-38	1.37624e-36	75.0195
chr1:28177155	1.51915	0.125427	16.7738	8.88849e-38	1.37634e-36	75.0194
chr7:849927	-2.06646	2.11628	-16.7738	8.88867e-38	1.37637e-36	75.0194
chr12:54006700	-2.02939	-2.13787	-16.7738	8.88956e-38	1.3765e-36	75.0193
chr1:7964963	-2.06207	2.62165	-16.7737	8.89131e-38	1.37677e-36	75.0191
chr6:118994041	2.01183	1.76872	16.7737	8.89172e-38	1.37683e-36	75.019
chr7:98755377	1.84988	-1.79262	16.7737	8.89328e-38	1.37707e-36	75.0189
chr22:19766983	2.12817	-2.8225	16.7737	8.89405e-38	1.37719e-36	75.0188
chr8:143970745	3.23085	-1.45067	16.7737	8.89427e-38	1.37722e-36	75.0188
chr2:219568233	2.41317	2.03488	16.7737	8.89458e-38	1.37726e-36	75.0187
chr14:23155168	-1.93988	-1.2303	-16.7737	8.89461e-38	1.37726e-36	75.0187
chr22:46466466	-2.45866	1.61555	-16.7737	8.89467e-38	1.37727e-36	75.0187
chr14:28760140	3.22427	-2.2603	16.7736	8.8966e-38	1.37756e-36	75.0185
chr4:1032729	-2.21049	0.34061	-16.7736	8.89676e-38	1.37759e-36	75.0185
chr3:111069891	1.93098	-1.71232	16.7736	8.89713e-38	1.37764e-36	75.0184
chr17:1181614	3.32268	-1.64854	16.7736	8.89827e-38	1.37782e-36	75.0183
chr6:19719733	1.81683	-2.02841	16.7736	8.89997e-38	1.37808e-36	75.0181
chr12:49552285	-2.26	0.347439	-16.7736	8.90011e-38	1.37809e-36	75.0181
chr11:86275138	-3.2078	1.49805	-16.7735	8.90255e-38	1.37847e-36	75.0178
chr10:79516936	-2.10232	-0.900305	-16.7735	8.90282e-38	1.37851e-36	75.0178
chr17:61057486	-2.0372	0.692256	-16.7735	8.90304e-38	1.37854e-36	75.0178
chr2:172098896	2.21366	-2.25232	16.7735	8.90387e-38	1.37866e-36	75.0177
chr8:119672126	1.60183	2.08738	16.7735	8.90481e-38	1.37881e-36	75.0176
chr8:26451220	3.35646	-1.58348	16.7735	8.90565e-38	1.37893e-36	75.0175
chr1:1460898	-1.78171	1.18195	-16.7735	8.906e-38	1.37898e-36	75.0174
chr1:1759081	3.11841	-1.38165	16.7734	8.90955e-38	1.37953e-36	75.017
chr7:1200175	-2.71	1.23707	-16.7734	8.91047e-38	1.37967e-36	75.0169
chr15:85331030	2.34061	-2.96567	16.7734	8.91104e-38	1.37976e-36	75.0169
chr1:46489131	1.81744	-3.31067	16.7734	8.91165e-38	1.37985e-36	75.0168
chr20:2237116	-2.64854	0.218049	-16.7733	8.91435e-38	1.38026e-36	75.0165
chr3:57170593	2.12963	-1.45665	16.7733	8.91633e-38	1.38057e-36	75.0163
chr11:69667786	-1.84195	3.01768	-16.7732	8.91956e-38	1.38106e-36	75.0159
chr9:135107938	-2.09841	-0.656402	-16.7732	8.92059e-38	1.38122e-36	75.0158
chr6:5133458	-2.38232	1.46872	-16.7732	8.9229e-38	1.38157e-36	75.0155
chr16:31546754	1.95049	1.2178	16.7731	8.92463e-38	1.38184e-36	75.0154
chr3:14411311	-2.64354	0.422988	-16.7731	8.92481e-38	1.38186e-36	75.0153
chr16:81706538	2.36098	1.40756	16.7731	8.92483e-38	1.38186e-36	75.0153
chr15:32677246	-3.38098	1.20329	-16.7731	8.92518e-38	1.38191e-36	75.0153
chr7:100574550	-1.92671	2.67433	-16.7731	8.92581e-38	1.38201e-36	75.0152
chr4:152304392	3.14049	-1.56878	16.7731	8.92733e-38	1.38224e-36	75.015
chr9:95102810	-3.25463	1.34646	-16.773	8.93054e-38	1.38274e-36	75.0147
chr11:30425390	-3.24049	1.37415	-16.773	8.93084e-38	1.38278e-36	75.0147
chr3:15498606	2.12341	2.35232	16.773	8.93141e-38	1.38286e-36	75.0146
chr6:11425465	1.99244	2.11939	16.773	8.93152e-38	1.38288e-36	75.0146
chr6:29608552	1.56451	1.04104	16.773	8.93154e-38	1.38288e-36	75.0146
chr16:596335	-3.13329	1.63555	-16.773	8.93188e-38	1.38293e-36	75.0145
chr8:125290154	2.0539	-0.873415	16.773	8.93195e-38	1.38293e-36	75.0145
chr13:113861942	2.54976	-1.48415	16.773	8.93366e-38	1.3832e-36	75.0143
chr10:132714504	2.20463	0.194512	16.773	8.93397e-38	1.38324e-36	75.0143
chr12:45233154	3.16244	-1.90646	16.773	8.93407e-38	1.38325e-36	75.0143
chr18:79638466	2.01	0.727561	16.7729	8.93573e-38	1.38351e-36	75.0141
chr11:9178960	1.85207	1.62506	16.7729	8.93628e-38	1.38359e-36	75.014
chr2:112149957	1.66061	1.75518	16.7729	8.93635e-38	1.3836e-36	75.014
chr11:70711587	1.86744	1.00152	16.7729	8.93652e-38	1.38362e-36	75.014
chr19:51413780	1.56524	1.84165	16.7729	8.93662e-38	1.38363e-36	75.014
chr18:77087294	3.27976	-1.60402	16.7729	8.937e-38	1.38369e-36	75.014
chr21:44285588	2.77427	-2.30067	16.7729	8.93703e-38	1.38369e-36	75.014
chr7:55708305	-1.98256	1.75116	-16.7729	8.93919e-38	1.38402e-36	75.0137
chr1:43389010	-2.13061	-0.409573	-16.7729	8.93954e-38	1.38407e-36	75.0137
chr4:177728600	3.08085	0.0662805	16.7729	8.94006e-38	1.38415e-36	75.0136
chr5:88146346	2.29768	-2.34628	16.7729	8.94009e-38	1.38415e-36	75.0136
chr4:122828521	2.36073	-0.116585	16.7729	8.94077e-38	1.38425e-36	75.0135
chr19:16143678	-1.4722	-3.30378	-16.7728	8.94477e-38	1.38487e-36	75.0131
chr2:234484236	-2.88683	0.540976	-16.7728	8.94501e-38	1.3849e-36	75.0131
chr12:54370773	2.89829	-1.42902	16.7728	8.94591e-38	1.38504e-36	75.013
chr3:141084764	1.57146	2.88549	16.7728	8.94601e-38	1.38505e-36	75.013
chr21:45494089	1.82598	1.81738	16.7727	8.94728e-38	1.38525e-36	75.0128
chr13:39197516	-2.51159	0.492256	-16.7727	8.95178e-38	1.38594e-36	75.0123
chr14:91303935	1.90183	1.56701	16.7726	8.95228e-38	1.38601e-36	75.0123
chr1:38848176	-2.96232	1.04457	-16.7726	8.95324e-38	1.38616e-36	75.0122
chr16:88024569	2.47671	-0.762744	16.7726	8.95523e-38	1.38647e-36	75.0119
chr17:47867059	3.42841	-2.24945	16.7726	8.95593e-38	1.38657e-36	75.0119
chr19:1520540	1.83598	-0.305305	16.7726	8.95709e-38	1.38675e-36	75.0117
chr1:204316422	1.99451	-2.0997	16.7726	8.95722e-38	1.38676e-36	75.0117
chr16:54938097	3.18232	-1.38335	16.7726	8.95735e-38	1.38678e-36	75.0117
chr11:73660755	1.8839	0.577317	16.7725	8.95824e-38	1.38692e-36	75.0116
chr10:397623	3.12073	-1.37915	16.7725	8.95961e-38	1.38712e-36	75.0114
chr13:52599467	-2.10561	-2.35061	-16.7725	8.9597e-38	1.38714e-36	75.0114
chr11:31823600	3.54707	-1.6489	16.7725	8.96001e-38	1.38718e-36	75.0114
chr11:133810534	-1.64	-2.18866	-16.7725	8.96066e-38	1.38728e-36	75.0113
chr3:2156334	1.95439	1.28463	16.7725	8.96334e-38	1.38769e-36	75.011
chr9:123880598	-3.07744	1.19994	-16.7724	8.96366e-38	1.38774e-36	75.011
chr7:24762972	1.7261	1.78366	16.7724	8.96517e-38	1.38797e-36	75.0108
chr2:235959254	-2.37146	1.96415	-16.7724	8.96644e-38	1.38816e-36	75.0107
chr2:98465893	-2.14695	-2.48274	-16.7724	8.96713e-38	1.38826e-36	75.0106
chr9:133735549	2.93159	-1.8814	16.7724	8.96883e-38	1.38852e-36	75.0104
chr6:108158283	1.96073	-3.35183	16.7723	8.96954e-38	1.38863e-36	75.0103
chr20:3732028	1.73878	2.20902	16.7723	8.96987e-38	1.38868e-36	75.0103
chr14:104932683	3.14793	-1.88177	16.7723	8.96993e-38	1.38869e-36	75.0103
chr12:113467356	2.73707	-3.19744	16.7723	8.97172e-38	1.38896e-36	75.0101
chr13:112249973	1.94183	0.607744	16.7723	8.9732e-38	1.38918e-36	75.0099
chr10:122349004	-2.18	1.86012	-16.7723	8.97451e-38	1.38938e-36	75.0098
chr9:8856682	2.13085	1.94994	16.7722	8.97472e-38	1.38941e-36	75.0098
chr12:123672110	-2.57951	2.00159	-16.7722	8.97564e-38	1.38955e-36	75.0097
chr11:59284110	-2.53988	1.43409	-16.7722	8.97595e-38	1.3896e-36	75.0096
chr5:175445340	1.77463	-2.2572	16.7722	8.97596e-38	1.3896e-36	75.0096
chr11:100692663	2.72073	-0.46122	16.7722	8.97661e-38	1.38969e-36	75.0095
chr12:3454031	1.74305	0.490183	16.7722	8.97848e-38	1.38998e-36	75.0093
chr1:52894310	2.79951	-0.647195	16.7722	8.97972e-38	1.39017e-36	75.0092
chr8:22578069	3.36098	-1.48012	16.7721	8.98063e-38	1.39031e-36	75.0091
chr12:115945136	1.98707	-0.151829	16.7721	8.98064e-38	1.39031e-36	75.0091
chr9:130383110	-2.84951	1.41707	-16.7721	8.98076e-38	1.39032e-36	75.0091
chr11:113201713	2.29915	1.33409	16.7721	8.98173e-38	1.39047e-36	75.009
chr10:75772579	-2.51878	1.185	-16.7721	8.9821e-38	1.39052e-36	75.0089
chr11:134761580	-2.96207	1.09079	-16.7721	8.98222e-38	1.39054e-36	75.0089
chr17:80106018	-3.19854	1.04951	-16.7721	8.98239e-38	1.39056e-36	75.0089
chr16:49620599	3.12744	-1.71567	16.7721	8.98251e-38	1.39058e-36	75.0089
chr18:26091621	1.40159	0.508598	16.7721	8.98338e-38	1.39071e-36	75.0088
chr2:237497464	-2.57512	1.43439	-16.7721	8.98356e-38	1.39073e-36	75.0088
chr6:169425879	2.11598	1.11177	16.7721	8.98438e-38	1.39086e-36	75.0087
chr2:167783443	1.97512	-0.343293	16.7721	8.98579e-38	1.39107e-36	75.0085
chr16:3792998	-2.30402	2.08787	-16.772	8.98604e-38	1.39111e-36	75.0085
chr20:1898479	-1.89024	2.30634	-16.772	8.9865e-38	1.39118e-36	75.0084
chr11:119861222	-1.76585	2.34	-16.772	8.98679e-38	1.39122e-36	75.0084
chr15:71783547	-3.20024	1.54854	-16.772	8.987e-38	1.39125e-36	75.0084
chr4:520542	-2.05573	0.848598	-16.772	8.98945e-38	1.39162e-36	75.0081
chr3:129039793	-2.11756	-2.68463	-16.772	8.98974e-38	1.39167e-36	75.0081
chr9:136835808	2.09732	1.72037	16.772	8.98995e-38	1.39169e-36	75.0081
chr10:97427306	3.17939	-2.27311	16.772	8.99117e-38	1.39188e-36	75.0079
chr11:64234031	2.83829	-1.97841	16.772	8.9912e-38	1.39188e-36	75.0079
chr7:97007557	2.58037	-1.85762	16.7719	8.99184e-38	1.39198e-36	75.0078
chr19:17172941	1.78354	2.05518	16.7719	8.99619e-38	1.39265e-36	75.0074
chr2:162769235	-2.60244	2.05159	-16.7717	9.00381e-38	1.39383e-36	75.0065
chr10:127991274	-1.85	-2.26085	-16.7717	9.0047e-38	1.39396e-36	75.0064
chr19:32404300	-2.23854	-0.183171	-16.7717	9.00771e-38	1.39442e-36	75.0061
chr12:103793702	1.70024	2.41659	16.7717	9.00853e-38	1.39455e-36	75.006
chr11:130766030	2.27915	-0.622012	16.7716	9.00881e-38	1.39459e-36	75.006
chrX:7219372	2.91037	-1.58628	16.7716	9.01039e-38	1.39483e-36	75.0058
chr1:31737095	-3.03134	1.19616	-16.7716	9.0126e-38	1.39517e-36	75.0055
chr3:94062139	-1.88341	-1.5461	-16.7716	9.01275e-38	1.39519e-36	75.0055
chr10:120949267	2.63598	-2.7525	16.7716	9.0128e-38	1.39519e-36	75.0055
chr15:31082087	-2.53927	1.39915	-16.7716	9.01397e-38	1.39537e-36	75.0054
chr2:43389851	-2.40537	1.86841	-16.7715	9.01579e-38	1.39565e-36	75.0052
chr7:149625908	2.10866	0.42689	16.7714	9.02044e-38	1.39637e-36	75.0047
chr4:2932208	-2.51622	1.08921	-16.7714	9.02122e-38	1.39648e-36	75.0046
chr1:15741139	-1.94012	2.75543	-16.7714	9.02138e-38	1.3965e-36	75.0046
chr1:149016357	2.00159	2.45274	16.7714	9.0227e-38	1.39671e-36	75.0044
chr20:37641653	2.17024	0.967561	16.7714	9.02332e-38	1.3968e-36	75.0044
chr12:1971133	1.76183	2.19628	16.7713	9.02869e-38	1.39763e-36	75.0038
chr8:140599242	-3.00634	1.69402	-16.7713	9.02907e-38	1.39768e-36	75.0037
chr17:1108350	3.12841	-1.65043	16.7713	9.02987e-38	1.3978e-36	75.0036
chr21:25583581	-2.4528	0.892378	-16.7713	9.03081e-38	1.39794e-36	75.0035
chr19:17360824	2.0811	1.76604	16.7712	9.03571e-38	1.3987e-36	75.003
chr20:23386740	-2.0722	1.73524	-16.7712	9.03573e-38	1.3987e-36	75.003
chr13:70390773	-2.70841	1.58177	-16.7712	9.03666e-38	1.39884e-36	75.0029
chr10:117133016	3.03451	-2.30957	16.7711	9.03794e-38	1.39904e-36	75.0027
chr16:88842117	-2.17805	2.26512	-16.7711	9.03819e-38	1.39907e-36	75.0027
chr16:49465277	2.40549	-2.60982	16.7711	9.03824e-38	1.39908e-36	75.0027
chr11:61481415	2.3528	-0.238841	16.7711	9.03884e-38	1.39917e-36	75.0026
chr7:155807242	2.56707	-2.89488	16.7711	9.03921e-38	1.39922e-36	75.0026
chr6:170176746	-2.98317	1.54927	-16.7711	9.03931e-38	1.39923e-36	75.0026
chr1:186483707	-2.14683	0.867317	-16.7711	9.03964e-38	1.39928e-36	75.0025
chr21:36126858	-3.05122	1.34646	-16.7711	9.04017e-38	1.39936e-36	75.0025
chr12:6776100	-2.48646	2.38848	-16.7711	9.04046e-38	1.3994e-36	75.0025
chr12:13172752	1.6911	1.50189	16.7711	9.04089e-38	1.39947e-36	75.0024
chr5:134138106	-2.01902	0.594756	-16.771	9.04475e-38	1.40006e-36	75.002
chr16:67109423	2.34244	-2.63463	16.771	9.04501e-38	1.4001e-36	75.002
chr3:50266846	2.02195	1.12805	16.771	9.04527e-38	1.40013e-36	75.0019
chr22:38088746	1.73256	1.10213	16.771	9.04789e-38	1.40054e-36	75.0016
chr6:125809504	-1.98512	2.16854	-16.7709	9.04883e-38	1.40068e-36	75.0015
chr1:1355348	-1.94341	-1.38866	-16.7709	9.05124e-38	1.40105e-36	75.0013
chr14:56795519	2.75207	-0.634939	16.7709	9.05371e-38	1.40143e-36	75.001
chr12:11653428	-2.13524	-1.37701	-16.7708	9.05498e-38	1.40162e-36	75.0009
chr6:26613311	2.51524	-0.113598	16.7708	9.05587e-38	1.40176e-36	75.0008
chr5:179529932	-2.06951	2.81744	-16.7707	9.06303e-38	1.40286e-36	75
chr16:88924338	2.27439	1.54537	16.7707	9.06367e-38	1.40296e-36	74.9999
chr1:67618781	-2.93976	0.176829	-16.7707	9.06434e-38	1.40306e-36	74.9998
chr6:149485608	2.65329	0.997744	16.7707	9.06524e-38	1.40319e-36	74.9997
chr14:52311822	-2.74049	1.06061	-16.7707	9.06569e-38	1.40326e-36	74.9997
chr2:222301128	3.44695	-2.19116	16.7706	9.06645e-38	1.40337e-36	74.9996
chr17:3928676	2.79037	-0.279573	16.7706	9.06761e-38	1.40355e-36	74.9995
chr11:14030467	-2.75415	1.34256	-16.7706	9.0703e-38	1.40397e-36	74.9992
chr2:109530291	-3.4872	1.3386	-16.7705	9.07288e-38	1.40436e-36	74.9989
chr11:64760021	2.28512	-1.8572	16.7705	9.07638e-38	1.4049e-36	74.9985
chr17:63441624	-2.66732	1.68415	-16.7704	9.07815e-38	1.40517e-36	74.9983
chr1:164772766	3.32841	-2.00128	16.7704	9.08024e-38	1.40549e-36	74.9981
chr19:7932768	1.68939	2.0114	16.7704	9.08051e-38	1.40553e-36	74.998
chr13:66303260	-2.60585	1.4528	-16.7704	9.08092e-38	1.40559e-36	74.998
chr14:102974104	-2.87256	1.61104	-16.7703	9.08345e-38	1.40598e-36	74.9977
chr17:4561223	-2.09927	-0.669268	-16.7703	9.08369e-38	1.40601e-36	74.9977
chr2:240573742	2.17976	2.08012	16.7703	9.08485e-38	1.40619e-36	74.9976
chr11:74226969	1.88427	1.65543	16.7703	9.08519e-38	1.40624e-36	74.9975
chr6:28491976	2.6978	-0.16378	16.7703	9.08598e-38	1.40636e-36	74.9974
chr7:73705695	-2.97049	1.49244	-16.7703	9.08619e-38	1.40639e-36	74.9974
chr12:132433422	-3.47683	1.63341	-16.7703	9.08628e-38	1.4064e-36	74.9974
chr8:60922515	3.29829	-1.71915	16.7701	9.09477e-38	1.40771e-36	74.9965
chr22:21652869	2.65122	-1.94878	16.7701	9.09769e-38	1.40816e-36	74.9961
chr3:195727720	-3.34232	0.953598	-16.7701	9.09818e-38	1.40823e-36	74.9961
chr11:80146297	2.74451	-1.33238	16.7701	9.0983e-38	1.40825e-36	74.9961
chr2:98245505	1.76512	1.30854	16.7701	9.09874e-38	1.40831e-36	74.996
chr19:4361570	2.74244	-1.09622	16.7701	9.09967e-38	1.40845e-36	74.9959
chr13:114078130	3.43427	-1.67177	16.77	9.1033e-38	1.40901e-36	74.9955
chr9:124042564	-2.685	1.37494	-16.77	9.10352e-38	1.40904e-36	74.9955
chr12:98418855	3.14244	-2.5739	16.77	9.10392e-38	1.4091e-36	74.9955
chr18:78866804	3.15951	-1.92988	16.77	9.10536e-38	1.40932e-36	74.9953
chr16:54938101	3.12683	-1.71854	16.77	9.10553e-38	1.40934e-36	74.9953
chr13:112820069	2.62659	2.35524	16.77	9.10574e-38	1.40937e-36	74.9953
chr1:1355343	-1.91512	-1.95646	-16.7699	9.10608e-38	1.40942e-36	74.9952
chr6:108175214	2.95561	-0.908659	16.7699	9.10619e-38	1.40944e-36	74.9952
chr2:72143047	2.02049	-2.46744	16.7699	9.10648e-38	1.40948e-36	74.9952
chr10:34522197	-2.12646	2.3675	-16.7699	9.10786e-38	1.40969e-36	74.995
chr7:151081540	3.12585	-1.96841	16.7699	9.10889e-38	1.40984e-36	74.9949
chr16:57484302	3.04671	-1.62189	16.7699	9.10952e-38	1.40994e-36	74.9948
chr16:794107	2.81622	1.07311	16.7699	9.11023e-38	1.41005e-36	74.9948
chr3:186194391	2.49927	-1.9211	16.7698	9.11285e-38	1.41045e-36	74.9945
chrX:136077118	2.04024	-0.0452439	16.7698	9.11412e-38	1.41064e-36	74.9943
chr6:157597081	-3.17207	1.54726	-16.7698	9.11416e-38	1.41064e-36	74.9943
chr1:165280220	1.78915	-1.78299	16.7698	9.11423e-38	1.41065e-36	74.9943
chr22:35588409	2.08012	0.211646	16.7698	9.11477e-38	1.41073e-36	74.9943
chr4:2255762	-2.93305	1.34262	-16.7697	9.11972e-38	1.41149e-36	74.9937
chr2:48219407	1.71561	2.39134	16.7697	9.12086e-38	1.41167e-36	74.9936
chr17:57878314	-1.61439	2.29707	-16.7697	9.12143e-38	1.41175e-36	74.9935
chr16:87426941	1.65293	1.60634	16.7697	9.12157e-38	1.41177e-36	74.9935
chr12:50196681	2.85671	-1.09835	16.7697	9.12264e-38	1.41193e-36	74.9934
chr1:246647395	1.75512	2.03537	16.7696	9.12396e-38	1.41214e-36	74.9933
chr11:31800332	3.6111	-1.25323	16.7696	9.12464e-38	1.41224e-36	74.9932
chr11:115240931	2.51232	1.85104	16.7696	9.12665e-38	1.41255e-36	74.993
chr10:24202023	2.57366	-1.83585	16.7696	9.12759e-38	1.41269e-36	74.9929
chr2:54613164	-3.32317	1.32232	-16.7696	9.12815e-38	1.41277e-36	74.9928
chr9:13424398	1.6189	1.59591	16.7695	9.12911e-38	1.41292e-36	74.9927
chr17:69780024	-2.89805	1.59439	-16.7695	9.12926e-38	1.41294e-36	74.9927
chr18:58289564	2.10951	-2.61341	16.7695	9.13211e-38	1.41338e-36	74.9924
chr20:59399614	1.77622	-0.262012	16.7695	9.13283e-38	1.41348e-36	74.9923
chr2:41698663	1.82183	-0.451768	16.7695	9.13291e-38	1.41349e-36	74.9923
chr8:143602520	-2.40939	-1.08799	-16.7695	9.1334e-38	1.41357e-36	74.9922
chr11:72625863	2.00976	-2.10866	16.7695	9.13361e-38	1.41359e-36	74.9922
chr7:2587935	-1.88695	3.07238	-16.7695	9.13361e-38	1.41359e-36	74.9922
chr5:141957858	-3.03817	0.8575	-16.7695	9.13394e-38	1.41364e-36	74.9922
chr10:63064942	-2.3589	-0.0304268	-16.7694	9.13497e-38	1.4138e-36	74.9921
chr5:55223236	3.22073	-2.32415	16.7694	9.13514e-38	1.41382e-36	74.992
chr2:100007600	1.85354	1.90409	16.7694	9.1353e-38	1.41384e-36	74.992
chr6:128068411	3.13585	2.09427	16.7694	9.13534e-38	1.41384e-36	74.992
chr19:14522218	-2.37463	2.17037	-16.7694	9.13659e-38	1.41403e-36	74.9919
chr1:149936192	3.13841	-1.76055	16.7694	9.13691e-38	1.41408e-36	74.9918
chr8:55745089	-3.16854	1.32378	-16.7694	9.13706e-38	1.4141e-36	74.9918
chr14:32478348	1.75427	1.91445	16.7694	9.13871e-38	1.41435e-36	74.9916
chr4:1843239	1.81585	1.67976	16.7694	9.13892e-38	1.41438e-36	74.9916
chr10:21500092	3.33963	-2.23445	16.7694	9.13994e-38	1.41454e-36	74.9915
chr13:35050483	-3.39988	1.05896	-16.7693	9.14079e-38	1.41466e-36	74.9914
chr6:41409322	2.57061	-2.49909	16.7693	9.14083e-38	1.41467e-36	74.9914
chr2:236568828	2.20537	-2.4072	16.7693	9.14103e-38	1.4147e-36	74.9914
chr7:30920369	1.53817	1.32018	16.7693	9.14242e-38	1.41491e-36	74.9912
chr12:49293018	2.00378	-0.17311	16.7693	9.14246e-38	1.41491e-36	74.9912
chr12:124747489	-2.53756	1.41561	-16.7693	9.14587e-38	1.41543e-36	74.9909
chr4:110641658	1.7222	-2.65146	16.7693	9.14588e-38	1.41543e-36	74.9909
chr10:128898009	-3.2139	1.15841	-16.7692	9.14739e-38	1.41566e-36	74.9907
chr20:2749954	2.16061	-2.53677	16.7692	9.14767e-38	1.4157e-36	74.9907
chr1:46549866	2.32378	-2.5375	16.7692	9.14772e-38	1.41571e-36	74.9907
chr12:57521771	2.70098	-1.76695	16.7692	9.14831e-38	1.4158e-36	74.9906
chr12:67066188	1.83268	1.33915	16.7692	9.14857e-38	1.41583e-36	74.9906
chr9:108903657	-3.035	1.48921	-16.7692	9.14922e-38	1.41593e-36	74.9905
chr14:77608028	-2.55317	0.124146	-16.7692	9.15081e-38	1.41617e-36	74.9903
chr12:109861882	2.29476	0.561768	16.7692	9.15143e-38	1.41627e-36	74.9903
chr11:31820407	2.87402	-2.5125	16.7691	9.15264e-38	1.41645e-36	74.9901
chr22:25137609	-3.60683	1.42817	-16.7691	9.15316e-38	1.41653e-36	74.9901
chr6:105992837	2.4911	-2.39104	16.7691	9.15426e-38	1.4167e-36	74.9899
chr17:82593695	2.09427	-0.882866	16.7691	9.15584e-38	1.41694e-36	74.9898
chr16:86734172	2.08768	1.27823	16.7691	9.15616e-38	1.41698e-36	74.9897
chr3:133464898	-2.77671	1.81311	-16.769	9.15899e-38	1.41742e-36	74.9894
chr10:71635319	2.61098	-0.925	16.769	9.15901e-38	1.41742e-36	74.9894
chr19:19496587	-1.92256	2.5636	-16.769	9.15963e-38	1.41751e-36	74.9894
chr8:142617074	2.80915	-0.118598	16.769	9.15975e-38	1.41753e-36	74.9893
chr8:37479548	3.41463	-1.1828	16.769	9.16155e-38	1.4178e-36	74.9892
chr11:12111670	2.71634	-1.14927	16.769	9.1618e-38	1.41784e-36	74.9891
chr5:179519907	-3.38537	1.43451	-16.769	9.16199e-38	1.41786e-36	74.9891
chr4:109976079	1.71988	2.30189	16.7689	9.16407e-38	1.41818e-36	74.9889
chr7:99274604	3.15366	-1.41939	16.7689	9.16555e-38	1.41841e-36	74.9887
chr18:36942337	2.34146	-1.98341	16.7689	9.16568e-38	1.41843e-36	74.9887
chr2:54333492	1.66195	1.31988	16.7689	9.16697e-38	1.41862e-36	74.9886
chr10:110502236	2.10866	0.229085	16.7688	9.17044e-38	1.41916e-36	74.9882
chr9:114348999	2.43159	-2.57628	16.7688	9.17051e-38	1.41916e-36	74.9882
chr14:56794696	3.46854	-2.0461	16.7688	9.17064e-38	1.41918e-36	74.9882
chr8:22143509	1.92549	2.62482	16.7688	9.17236e-38	1.41944e-36	74.988
chr11:116789148	1.72671	1.53518	16.7688	9.17351e-38	1.41962e-36	74.9878
chr2:235535171	-2.88756	1.34134	-16.7687	9.17563e-38	1.41994e-36	74.9876
chr1:211493591	1.75573	-0.0687195	16.7687	9.1771e-38	1.42017e-36	74.9875
chr12:114686976	-1.79439	-2.58293	-16.7687	9.17806e-38	1.42031e-36	74.9874
chr7:77001641	2.0011	1.76043	16.7687	9.17808e-38	1.42031e-36	74.9873
chr10:93061383	2.4472	-2.18823	16.7687	9.17961e-38	1.42055e-36	74.9872
chr17:17725657	-3.09049	1.80146	-16.7686	9.18233e-38	1.42096e-36	74.9869
chr17:17810622	3.37049	-1.60293	16.7686	9.18245e-38	1.42098e-36	74.9869
chr16:19131329	-2.53159	0.259329	-16.7686	9.18295e-38	1.42105e-36	74.9868
chr13:113843428	2.05805	1.53512	16.7686	9.1836e-38	1.42115e-36	74.9867
chr7:108001448	1.42854	-3.73098	16.7686	9.1859e-38	1.4215e-36	74.9865
chr15:68806923	2.04256	0.189939	16.7686	9.18631e-38	1.42156e-36	74.9865
chr19:1423674	-2.83268	1.39183	-16.7685	9.18699e-38	1.42167e-36	74.9864
chr9:127950710	-2.25488	1.67341	-16.7685	9.18728e-38	1.42171e-36	74.9863
chr9:970654	3.06963	-2.50018	16.7685	9.18777e-38	1.42178e-36	74.9863
chr8:37520843	2.71585	-1.70354	16.7685	9.18802e-38	1.42182e-36	74.9863
chr15:40280500	2.68232	-1.99652	16.7685	9.18817e-38	1.42184e-36	74.9862
chr16:57802080	1.65049	-3.13622	16.7685	9.18835e-38	1.42186e-36	74.9862
chr16:19578538	-2.33671	1.55774	-16.7685	9.18847e-38	1.42188e-36	74.9862
chr9:137078428	1.99098	-3.08732	16.7685	9.18878e-38	1.42192e-36	74.9862
chr12:93836026	2.19646	2.70262	16.7685	9.18898e-38	1.42195e-36	74.9862
chr8:100458760	3.275	-1.57628	16.7684	9.19323e-38	1.4226e-36	74.9857
chr5:180331779	1.90598	-1.81348	16.7684	9.19359e-38	1.42266e-36	74.9857
chr18:8766440	3.06683	-0.641951	16.7684	9.19423e-38	1.42275e-36	74.9856
chr7:27143387	3.02524	-2.03909	16.7684	9.19474e-38	1.42283e-36	74.9855
chr6:125759204	1.92915	-0.0471341	16.7684	9.1949e-38	1.42285e-36	74.9855
chr11:3058853	2.91305	-2.23348	16.7684	9.19727e-38	1.42321e-36	74.9853
chr6:3459144	1.63415	1.83707	16.7684	9.19739e-38	1.42323e-36	74.9852
chr3:129063995	-2.88561	2.01207	-16.7683	9.19859e-38	1.42341e-36	74.9851
chr2:217993151	-3.17683	0.75378	-16.7683	9.19946e-38	1.42354e-36	74.985
chr16:81424919	-1.94854	-2.34927	-16.7683	9.1996e-38	1.42356e-36	74.985
chr4:186701530	2.7561	-2.35988	16.7683	9.19973e-38	1.42358e-36	74.985
chr9:72300882	1.67732	1.60378	16.7683	9.19992e-38	1.4236e-36	74.985
chr13:72960182	-3.09878	1.50146	-16.7683	9.20292e-38	1.42406e-36	74.9846
chr13:24746469	2.3878	-3.22402	16.7683	9.20307e-38	1.42408e-36	74.9846
chr7:2306871	2.59378	-1.86152	16.7683	9.20333e-38	1.42412e-36	74.9846
chr1:172662670	1.74195	-1.70073	16.7683	9.2034e-38	1.42413e-36	74.9846
chr8:138103762	1.54841	1.37994	16.7682	9.20407e-38	1.42423e-36	74.9845
chr11:62543346	2.50878	-3.42634	16.7682	9.20418e-38	1.42424e-36	74.9845
chr12:123842213	2.00841	-0.16689	16.7682	9.20553e-38	1.42445e-36	74.9844
chr16:88791719	-2.79524	1.16055	-16.7682	9.20658e-38	1.42461e-36	74.9842
chr16:87924772	-2.63829	1.7939	-16.7682	9.20669e-38	1.42462e-36	74.9842
chr3:9809468	2.51902	-1.31073	16.7682	9.20771e-38	1.42478e-36	74.9841
chr11:26622711	2.02841	1.32262	16.7682	9.20945e-38	1.42504e-36	74.9839
chr10:78502442	1.90366	-0.61878	16.7682	9.20961e-38	1.42507e-36	74.9839
chr16:54283014	2.82707	-1.6889	16.7682	9.20972e-38	1.42508e-36	74.9839
chr7:1026603	3.56024	-0.787073	16.7681	9.21159e-38	1.42537e-36	74.9837
chr6:156963470	-2.16732	2.44232	-16.7681	9.21409e-38	1.42575e-36	74.9834
chr1:3313929	-1.63329	-0.253476	-16.7681	9.21435e-38	1.42579e-36	74.9834
chr19:3058292	-2.66037	2.04396	-16.7681	9.21482e-38	1.42586e-36	74.9834
chr2:9104111	2.97902	-1.62841	16.7681	9.21543e-38	1.42595e-36	74.9833
chr16:75239541	2.09951	0.0807317	16.768	9.21568e-38	1.42598e-36	74.9833
chr22:29308308	-3.0922	1.175	-16.768	9.21595e-38	1.42602e-36	74.9832
chr14:24335226	2.22037	-0.667622	16.768	9.21634e-38	1.42608e-36	74.9832
chr1:192807852	-3.29976	0.896341	-16.768	9.21762e-38	1.42627e-36	74.983
chr14:105466855	2.9422	-0.195122	16.768	9.21843e-38	1.4264e-36	74.983
chr1:153629717	1.61768	1.98982	16.768	9.21853e-38	1.42641e-36	74.983
chr10:89853651	-2.35902	1.96805	-16.768	9.21859e-38	1.42641e-36	74.9829
chr16:10840722	2.40341	-0.78939	16.768	9.21873e-38	1.42643e-36	74.9829
chr16:84849523	2.29305	0.544329	16.768	9.22002e-38	1.42663e-36	74.9828
chr2:96108743	1.99122	-2.11524	16.768	9.22109e-38	1.42679e-36	74.9827
chr6:134250328	-1.74122	0.602683	-16.768	9.22134e-38	1.42683e-36	74.9826
chr16:89863836	3.10207	-1.9786	16.7679	9.22401e-38	1.42724e-36	74.9824
chr7:158827512	3.3378	-1.97951	16.7679	9.22502e-38	1.42739e-36	74.9822
chr12:10749948	1.74878	-0.775488	16.7679	9.2257e-38	1.42749e-36	74.9822
chr1:6223902	-1.9061	2.92122	-16.7679	9.22637e-38	1.42759e-36	74.9821
chr19:2425272	3.15537	-1.40463	16.7678	9.22859e-38	1.42793e-36	74.9819
chr16:29140202	-2.51268	2.01902	-16.7678	9.22986e-38	1.42813e-36	74.9817
chr4:184805682	3.44024	-1.89317	16.7678	9.23024e-38	1.42818e-36	74.9817
chr7:129778675	1.91244	-3.52866	16.7678	9.23031e-38	1.42819e-36	74.9817
chr6:170478605	1.25341	1.19512	16.7678	9.23081e-38	1.42826e-36	74.9816
chr2:203869864	-2.63707	0.035122	-16.7678	9.23153e-38	1.42837e-36	74.9815
chr12:80708074	2.59585	-1.85598	16.7678	9.23252e-38	1.42852e-36	74.9814
chr6:31186156	-3.13085	1.25579	-16.7678	9.23293e-38	1.42858e-36	74.9814
chr22:43257529	-2.02098	1.20341	-16.7677	9.23445e-38	1.42881e-36	74.9812
chr1:41486431	2.38902	-1.95012	16.7677	9.2347e-38	1.42885e-36	74.9812
chr19:16888764	-2.26366	-1.10122	-16.7677	9.23781e-38	1.42933e-36	74.9809
chr1:2308123	-1.84439	1.80988	-16.7677	9.23818e-38	1.42938e-36	74.9808
chr1:110209724	2.08756	-2.61	16.7676	9.23919e-38	1.42954e-36	74.9807
chr16:89321096	3.09098	-1.55476	16.7676	9.24022e-38	1.42969e-36	74.9806
chrX:136782141	1.90537	-0.261951	16.7676	9.24049e-38	1.42973e-36	74.9806
chr7:75991182	3.04122	-1.88098	16.7676	9.24294e-38	1.4301e-36	74.9803
chr20:1475342	1.88415	1.39939	16.7676	9.2438e-38	1.43023e-36	74.9802
chr1:43152615	-3.26805	1.45037	-16.7676	9.24435e-38	1.43032e-36	74.9802
chr11:130146097	2.45037	-0.302378	16.7675	9.24556e-38	1.4305e-36	74.98
chr3:37945574	3.2089	-1.61811	16.7675	9.24586e-38	1.43054e-36	74.98
chr1:99849568	2.48598	-2.50433	16.7675	9.24678e-38	1.43068e-36	74.9799
chr17:42122336	3.2778	-1.63512	16.7675	9.24706e-38	1.43072e-36	74.9799
chr10:47375064	1.92268	0.770854	16.7675	9.24766e-38	1.43081e-36	74.9798
chr2:222301715	3.00707	-1.75476	16.7675	9.24772e-38	1.43082e-36	74.9798
chr7:2526238	1.82744	0.00835366	16.7675	9.24776e-38	1.43082e-36	74.9798
chr5:135545362	3.24671	-1.40933	16.7675	9.24826e-38	1.4309e-36	74.9797
chr14:36656512	2.90537	-1.8928	16.7675	9.24969e-38	1.43112e-36	74.9796
chr3:142091107	1.94317	1.84939	16.7675	9.25033e-38	1.43121e-36	74.9795
chr1:205950538	-2.51524	1.31811	-16.7674	9.25457e-38	1.43186e-36	74.979
chr1:226643239	2.68951	-2.95402	16.7674	9.25497e-38	1.43192e-36	74.979
chr4:140048757	-1.71463	-2.71866	-16.7674	9.25505e-38	1.43193e-36	74.979
chr10:72315381	-3.15439	1.07012	-16.7674	9.25572e-38	1.43203e-36	74.9789
chr13:50133460	2.76512	-2.16146	16.7674	9.25634e-38	1.43212e-36	74.9789
chr3:108091610	2.14646	-3.18091	16.7673	9.25992e-38	1.43268e-36	74.9785
chr19:42042742	1.83098	2.67268	16.7673	9.26124e-38	1.43288e-36	74.9783
chr8:130042134	2.40451	-2.51335	16.7672	9.26426e-38	1.43334e-36	74.978
chr3:71541639	2.8222	-1.34976	16.7672	9.26718e-38	1.43379e-36	74.9777
chr9:92655710	2.68976	0.617927	16.7672	9.26772e-38	1.43387e-36	74.9776
chr12:1533339	2.68744	-1.18982	16.7671	9.26901e-38	1.43407e-36	74.9775
chr2:120239675	3.2928	-1.88872	16.7671	9.27021e-38	1.43425e-36	74.9774
chr20:57394075	1.78805	2.37024	16.7671	9.27219e-38	1.43455e-36	74.9771
chr1:115651074	3.37354	-1.04287	16.7671	9.27248e-38	1.43459e-36	74.9771
chr22:19720130	1.90622	0.914573	16.7671	9.27261e-38	1.43461e-36	74.9771
chr6:107082273	1.77329	0.235305	16.7671	9.27352e-38	1.43475e-36	74.977
chr22:43100289	3.12305	-1.77287	16.7671	9.27362e-38	1.43476e-36	74.977
chr7:70681271	2.01744	2.32665	16.767	9.27753e-38	1.43536e-36	74.9766
chr9:214194	1.86463	0.677683	16.767	9.27756e-38	1.43536e-36	74.9766
chr2:115234382	1.80537	1.57049	16.767	9.27764e-38	1.43537e-36	74.9766
chr15:66241480	1.91988	0.694817	16.767	9.27788e-38	1.43541e-36	74.9765
chr19:48673647	1.96988	2.23555	16.767	9.27801e-38	1.43542e-36	74.9765
chr15:36888689	3.03159	-1.65591	16.767	9.27909e-38	1.43559e-36	74.9764
chr1:26849553	3.52232	-1.45591	16.767	9.27922e-38	1.4356e-36	74.9764
chr5:150559886	1.80915	0.363232	16.767	9.27947e-38	1.43564e-36	74.9764
chr13:112929359	-1.98659	-1.45744	-16.7669	9.28053e-38	1.4358e-36	74.9762
chr6:116461877	2.10037	-3.11128	16.7669	9.28117e-38	1.4359e-36	74.9762
chr3:67311652	3.07098	-1.55122	16.7669	9.28122e-38	1.4359e-36	74.9762
chr4:7500939	1.4578	1.32317	16.7669	9.28214e-38	1.43604e-36	74.9761
chr5:3932142	-3.09951	1.97951	-16.7669	9.2829e-38	1.43615e-36	74.976
chr19:4531730	-1.92841	0.615305	-16.7669	9.28382e-38	1.43629e-36	74.9759
chr3:48737679	-2.97659	1.20659	-16.7669	9.28432e-38	1.43637e-36	74.9758
chr7:98106262	1.69927	-1.53195	16.7669	9.28453e-38	1.4364e-36	74.9758
chr13:111320758	2.17427	0.390305	16.7668	9.28632e-38	1.43667e-36	74.9756
chr3:150972370	1.60695	2.54896	16.7668	9.2892e-38	1.43711e-36	74.9753
chr11:1486781	-2.09659	1.78744	-16.7668	9.29095e-38	1.43738e-36	74.9751
chr1:910675	2.31427	-1.42738	16.7667	9.29224e-38	1.43758e-36	74.975
chr14:28777906	3.2411	-1.5314	16.7667	9.29335e-38	1.43775e-36	74.9749
chr20:63829309	2.38598	-0.381402	16.7667	9.29631e-38	1.4382e-36	74.9745
chr7:73325480	1.65768	2.10323	16.7667	9.29736e-38	1.43836e-36	74.9744
chr19:1854690	2.4511	1.15506	16.7666	9.29772e-38	1.43841e-36	74.9744
chr3:169666602	3.70671	-1.89567	16.7666	9.29783e-38	1.43843e-36	74.9744
chr2:169733309	2.23793	-2.83457	16.7666	9.2982e-38	1.43848e-36	74.9743
chr13:30365833	-2.46805	1.79073	-16.7666	9.29898e-38	1.4386e-36	74.9743
chr2:9768446	2.15427	1.01787	16.7666	9.30042e-38	1.43882e-36	74.9741
chr15:65374485	1.88463	0.740366	16.7666	9.30162e-38	1.439e-36	74.974
chr21:45456610	-2.665	1.25043	-16.7665	9.30553e-38	1.4396e-36	74.9736
chr10:114683235	-2.875	0.949329	-16.7665	9.30614e-38	1.43969e-36	74.9735
chr10:66822332	-2.90122	1.43085	-16.7665	9.30836e-38	1.44003e-36	74.9733
chr10:13382904	-2.01207	-1.95482	-16.7665	9.30851e-38	1.44005e-36	74.9732
chr8:1144544	-2.63622	0.668963	-16.7664	9.30924e-38	1.44016e-36	74.9732
chr16:88134722	2.90146	-1.65402	16.7664	9.30988e-38	1.44026e-36	74.9731
chr3:32821737	2.81049	-2.51683	16.7664	9.31053e-38	1.44036e-36	74.973
chr1:17204514	-2.02159	2.9325	-16.7664	9.31159e-38	1.44051e-36	74.9729
chr7:932024	1.79988	1.49396	16.7664	9.3116e-38	1.44051e-36	74.9729
chr1:16368739	2.35463	-2.345	16.7664	9.31162e-38	1.44051e-36	74.9729
chr7:76994645	1.97012	1.28884	16.7664	9.31207e-38	1.44058e-36	74.9729
chr16:22194851	-1.9739	1.08146	-16.7664	9.31413e-38	1.4409e-36	74.9726
chr17:7853780	2.87793	-0.777988	16.7664	9.31484e-38	1.441e-36	74.9726
chr17:3944777	3.39951	-1.70915	16.7663	9.31535e-38	1.44108e-36	74.9725
chr3:27666910	-1.59671	-2.97518	-16.7663	9.31595e-38	1.44117e-36	74.9724
chr2:203867751	-2.05902	1.53927	-16.7663	9.31821e-38	1.44151e-36	74.9722
chr3:309091	2.0211	-2.64543	16.7663	9.31858e-38	1.44157e-36	74.9722
chr17:79137999	-3.14585	0.743049	-16.7663	9.31998e-38	1.44178e-36	74.972
chr16:81493323	-3.08195	1.60915	-16.7663	9.32027e-38	1.44182e-36	74.972
chr16:2197497	1.91744	0.43628	16.7663	9.32057e-38	1.44187e-36	74.9719
chr11:31805395	3.04549	-2.57262	16.7662	9.32092e-38	1.44192e-36	74.9719
chr16:84025511	3.2128	1.30396	16.7662	9.32098e-38	1.44192e-36	74.9719
chr1:1006845	2.48061	0.206159	16.7662	9.32099e-38	1.44192e-36	74.9719
chr5:147455209	-3.33854	1.42451	-16.7662	9.32153e-38	1.442e-36	74.9718
chr1:62435412	2.12646	1.2025	16.7662	9.32399e-38	1.44238e-36	74.9716
chr2:167103580	-2.53244	1.36854	-16.7661	9.32909e-38	1.44317e-36	74.971
chr7:55522759	2.39354	0.299573	16.7661	9.33186e-38	1.44359e-36	74.9707
chr13:113007716	-3.11305	0.763963	-16.7661	9.33238e-38	1.44367e-36	74.9707
chr8:133519673	2.24439	1.56415	16.766	9.33302e-38	1.44376e-36	74.9706
chr1:6979317	2.2178	0.835122	16.766	9.33344e-38	1.44383e-36	74.9706
chr1:220750358	-2.72207	1.18933	-16.766	9.33484e-38	1.44404e-36	74.9704
chr11:71116410	-2.77232	2.08433	-16.766	9.33506e-38	1.44407e-36	74.9704
chr4:80135331	-2.91537	1.46646	-16.766	9.33654e-38	1.44429e-36	74.9702
chr22:24603035	1.99329	0.156646	16.766	9.33837e-38	1.44457e-36	74.97
chr5:178589454	2.39183	-1.71811	16.766	9.33838e-38	1.44457e-36	74.97
chr3:86175177	2.48866	-1.61689	16.7659	9.33957e-38	1.44476e-36	74.9699
chr17:80856672	2.80012	-2.72957	16.7659	9.3399e-38	1.4448e-36	74.9699
chr2:74130466	2.65671	-1.68189	16.7659	9.34003e-38	1.44482e-36	74.9699
chr12:75978258	3.12183	-2.42909	16.7659	9.34063e-38	1.44491e-36	74.9698
chr6:101400897	2.33	-1.86488	16.7659	9.34186e-38	1.4451e-36	74.9697
chr2:240441427	-3.01634	1.19573	-16.7659	9.34213e-38	1.44513e-36	74.9696
chr5:172189736	2.34927	0.366585	16.7659	9.34244e-38	1.44518e-36	74.9696
chr19:49413301	1.73683	-0.578293	16.7658	9.34461e-38	1.44551e-36	74.9694
chr1:156490720	2.50244	-1.94415	16.7658	9.34506e-38	1.44558e-36	74.9693
chr11:48103957	1.88427	2.03799	16.7658	9.34513e-38	1.44559e-36	74.9693
chr13:113463962	-2.60793	1.67591	-16.7658	9.34515e-38	1.44559e-36	74.9693
chr17:42901211	1.70561	1.13037	16.7658	9.34653e-38	1.4458e-36	74.9692
chr17:42671012	-2.70537	1.75146	-16.7658	9.34678e-38	1.44583e-36	74.9691
chr3:12965288	-2.98976	1.27049	-16.7658	9.3468e-38	1.44583e-36	74.9691
chr9:34050040	2.32305	-0.0981098	16.7658	9.34772e-38	1.44597e-36	74.969
chr4:75035519	1.81354	1.90982	16.7658	9.34799e-38	1.44601e-36	74.969
chr17:40347850	-2.63488	0.742683	-16.7658	9.34835e-38	1.44606e-36	74.969
chr11:92868209	-3.14073	1.32671	-16.7658	9.34848e-38	1.44608e-36	74.969
chr19:36775855	2.85707	-1.90427	16.7658	9.3485e-38	1.44608e-36	74.969
chr3:62367756	2.05171	-2.82366	16.7657	9.35036e-38	1.44636e-36	74.9688
chr11:64130801	-2.14683	-0.312073	-16.7657	9.35042e-38	1.44637e-36	74.9687
chr19:1558741	1.75793	1.80494	16.7657	9.35274e-38	1.44672e-36	74.9685
chr16:29154624	-2.34488	2.25598	-16.7657	9.35278e-38	1.44673e-36	74.9685
chr16:89909843	-2.35707	2.04341	-16.7657	9.3541e-38	1.44693e-36	74.9684
chr2:73081656	2.54951	-0.52561	16.7657	9.35452e-38	1.44699e-36	74.9683
chr10:125231800	3.46232	-1.55811	16.7657	9.35539e-38	1.44712e-36	74.9682
chr5:73215258	1.85573	-2.77909	16.7657	9.35548e-38	1.44713e-36	74.9682
chr7:1575722	-2.84122	1.55232	-16.7656	9.35797e-38	1.44751e-36	74.9679
chr19:53102400	3.08049	-2.85207	16.7656	9.35919e-38	1.4477e-36	74.9678
chr6:44649793	-2.76829	1.20024	-16.7656	9.36098e-38	1.44797e-36	74.9676
chr1:23627163	3.0939	-1.59366	16.7656	9.36102e-38	1.44798e-36	74.9676
chr1:7141479	1.66207	1.69177	16.7656	9.36121e-38	1.448e-36	74.9676
chr6:168016127	-2.9522	2.04683	-16.7656	9.36122e-38	1.448e-36	74.9676
chr19:2213875	2.28878	-0.317683	16.7656	9.36188e-38	1.4481e-36	74.9675
chr3:5197626	2.90573	-1.92104	16.7656	9.362e-38	1.44811e-36	74.9675
chr6:28491921	2.38439	-0.717195	16.7655	9.36236e-38	1.44817e-36	74.9675
chr1:234845752	-2.04768	2.29287	-16.7655	9.36653e-38	1.44881e-36	74.967
chr11:72971414	-1.97963	1.16738	-16.7655	9.36662e-38	1.44882e-36	74.967
chr1:46493238	3.24524	-1.65226	16.7655	9.36678e-38	1.44884e-36	74.967
chr17:79835767	2.38134	-0.936037	16.7655	9.36712e-38	1.44889e-36	74.967
chr1:244353874	2.48683	-2.22683	16.7654	9.36834e-38	1.44908e-36	74.9668
chr12:69415791	1.99817	-0.650305	16.7654	9.36862e-38	1.44912e-36	74.9668
chr17:14304120	1.96622	-2.86872	16.7654	9.36877e-38	1.44914e-36	74.9668
chr1:7388970	2.78378	-0.773354	16.7654	9.36884e-38	1.44914e-36	74.9668
chr9:131097438	2.1911	-0.198963	16.7654	9.36992e-38	1.44931e-36	74.9667
chr17:49972773	3.03049	-1.51451	16.7654	9.37033e-38	1.44937e-36	74.9666
chr17:82317722	1.75756	1.62415	16.7654	9.37047e-38	1.44939e-36	74.9666
chr1:204922357	1.94512	0.605122	16.7654	9.37075e-38	1.44943e-36	74.9666
chr3:148999445	2.02061	0.47872	16.7654	9.37113e-38	1.44948e-36	74.9665
chr3:52752560	-2.53976	1.98512	-16.7654	9.37118e-38	1.44949e-36	74.9665
chr12:48867228	-2.6811	1.76799	-16.7653	9.37442e-38	1.44998e-36	74.9662
chr1:156402507	-1.63707	1.29232	-16.7653	9.37588e-38	1.45021e-36	74.966
chr3:73383780	-1.99915	2.6753	-16.7653	9.37721e-38	1.45041e-36	74.9659
chr17:45405750	3.65476	-1.40018	16.7653	9.37936e-38	1.45074e-36	74.9657
chr16:81530609	-3.5878	1.55671	-16.7652	9.38061e-38	1.45093e-36	74.9655
chr13:20415850	2.04878	2.71707	16.7652	9.38076e-38	1.45095e-36	74.9655
chr10:113753520	-3.22061	1.48299	-16.7652	9.38078e-38	1.45095e-36	74.9655
chr4:912288	-3.20329	1.77323	-16.7652	9.38406e-38	1.45145e-36	74.9652
chr2:43464693	3.23	-1.34622	16.7652	9.38543e-38	1.45166e-36	74.965
chr15:78815110	2.99549	-0.325183	16.7652	9.38547e-38	1.45166e-36	74.965
chr17:28718864	2.90329	-1.5886	16.7651	9.38636e-38	1.4518e-36	74.9649
chr16:1342751	-1.92585	-2.64244	-16.7651	9.38651e-38	1.45182e-36	74.9649
chr4:143355549	3.11549	-1.60543	16.7651	9.38756e-38	1.45198e-36	74.9648
chr12:68565391	-2.55646	0.82311	-16.7651	9.38799e-38	1.45204e-36	74.9647
chr16:88437803	1.65915	-0.58872	16.7651	9.39019e-38	1.45238e-36	74.9645
chr8:143507799	-2.57549	1.5775	-16.7651	9.39115e-38	1.45252e-36	74.9644
chr16:87995863	-2.16378	2.17445	-16.765	9.39386e-38	1.45294e-36	74.9641
chr19:1076114	2.30463	1.09451	16.765	9.39621e-38	1.4533e-36	74.9639
chr18:72846925	1.81951	1.5472	16.765	9.39698e-38	1.45342e-36	74.9638
chrX:1767288	-2.20927	0.502195	-16.765	9.39716e-38	1.45344e-36	74.9638
chr17:8315573	3.23256	-2.5047	16.765	9.39731e-38	1.45346e-36	74.9637
chr9:136548566	1.5078	0.644512	16.7649	9.39845e-38	1.45363e-36	74.9636
chr6:31138103	1.57707	1.84207	16.7649	9.40112e-38	1.45404e-36	74.9633
chr15:71611490	1.87317	0.446829	16.7649	9.40298e-38	1.45433e-36	74.9631
chr8:23009678	1.82329	1.29994	16.7649	9.40311e-38	1.45434e-36	74.9631
chr20:6007147	1.66634	-3.39463	16.7648	9.40378e-38	1.45444e-36	74.9631
chr18:11021585	-2.05537	1.54561	-16.7648	9.40469e-38	1.45458e-36	74.963
chr20:33541045	1.96524	2.28652	16.7648	9.40471e-38	1.45458e-36	74.963
chr15:90230395	-2.74634	2.15854	-16.7648	9.40493e-38	1.45461e-36	74.9629
chr11:8937260	-3.07256	1.25872	-16.7648	9.40519e-38	1.45465e-36	74.9629
chr13:48316935	1.90159	2.41677	16.7648	9.40631e-38	1.45482e-36	74.9628
chr1:3313030	1.9928	1.13445	16.7648	9.40656e-38	1.45485e-36	74.9628
chr3:131029794	2.0789	0.723232	16.7648	9.40709e-38	1.45493e-36	74.9627
chr12:11652405	-1.99549	-1.86994	-16.7648	9.40928e-38	1.45527e-36	74.9625
chr3:49198804	1.64854	1.41817	16.7647	9.41314e-38	1.45586e-36	74.9621
chr3:38305034	-3.64841	1.4903	-16.7647	9.41399e-38	1.45599e-36	74.962
chr1:108585337	-2.06866	1.39128	-16.7647	9.41462e-38	1.45609e-36	74.9619
chr14:99737872	-3.15488	0.36878	-16.7646	9.41692e-38	1.45644e-36	74.9617
chr4:57119444	2.325	0.208476	16.7646	9.41769e-38	1.45655e-36	74.9616
chr5:68434300	2.75683	-2.75598	16.7646	9.41801e-38	1.4566e-36	74.9615
chr11:31820091	3.5939	-1.91341	16.7646	9.41874e-38	1.45671e-36	74.9615
chr13:48411987	-2.43463	-0.570122	-16.7645	9.42201e-38	1.45721e-36	74.9611
chr11:64060277	2.02146	-2.2028	16.7645	9.42504e-38	1.45768e-36	74.9608
chr17:57632482	-1.97061	2.48091	-16.7645	9.42512e-38	1.45769e-36	74.9608
chr6:169780920	-3.23659	1.43159	-16.7644	9.42839e-38	1.45819e-36	74.9604
chr17:82398048	2.17768	1.45945	16.7644	9.4286e-38	1.45822e-36	74.9604
chr22:19724170	2.48256	-3.39018	16.7644	9.43127e-38	1.45863e-36	74.9601
chr5:15249396	2.41195	-2.17463	16.7644	9.43218e-38	1.45877e-36	74.96
chr3:181703832	2.62634	-2.49659	16.7644	9.43292e-38	1.45888e-36	74.96
chr7:157464360	1.96463	-1.1428	16.7644	9.43313e-38	1.45891e-36	74.9599
chr16:81237522	-3.21512	1.38951	-16.7643	9.43353e-38	1.45897e-36	74.9599
chr5:181232612	-1.54598	2.10506	-16.7643	9.43468e-38	1.45914e-36	74.9598
chr1:206496451	-2.37805	1.00683	-16.7643	9.43629e-38	1.45939e-36	74.9596
chr2:147877078	2.19	1.84293	16.7643	9.43672e-38	1.45945e-36	74.9596
chr8:6502915	1.63732	2.21159	16.7643	9.43707e-38	1.4595e-36	74.9595
chr1:37691494	2.00634	-0.979634	16.7643	9.43827e-38	1.45968e-36	74.9594
chr20:63952428	-1.87585	1.44902	-16.7642	9.44016e-38	1.45997e-36	74.9592
chr17:49871748	-2.39939	1.92006	-16.7642	9.44031e-38	1.45999e-36	74.9592
chr6:168796378	2.37524	1.51262	16.7642	9.44049e-38	1.46002e-36	74.9592
chr1:10736872	-2.98366	0.959878	-16.7642	9.44114e-38	1.46011e-36	74.9591
chr22:38084708	2.33183	0.869329	16.7642	9.44128e-38	1.46013e-36	74.9591
chr11:103843228	-3.17793	1.06994	-16.7642	9.44168e-38	1.46019e-36	74.959
chr5:132002257	2.46427	-0.432134	16.7642	9.44204e-38	1.46024e-36	74.959
chr2:102598039	1.55146	-0.451707	16.7642	9.44226e-38	1.46027e-36	74.959
chr17:9162926	-2.89768	1.94177	-16.7642	9.44345e-38	1.46045e-36	74.9588
chr11:61515819	1.69561	1.90683	16.7642	9.444e-38	1.46054e-36	74.9588
chr11:70176954	-2.31598	2.12433	-16.7642	9.44409e-38	1.46055e-36	74.9588
chr13:20177137	2.35232	-0.722012	16.7642	9.4451e-38	1.4607e-36	74.9587
chr17:49498199	2.68439	-1.79341	16.7641	9.44521e-38	1.46071e-36	74.9587
chr4:37584221	2.4778	-2.12073	16.7641	9.44525e-38	1.46072e-36	74.9587
chr10:75398799	2.86524	-0.0714024	16.7641	9.44531e-38	1.46072e-36	74.9586
chr19:18622562	1.73744	1.90238	16.7641	9.44652e-38	1.46091e-36	74.9585
chr2:3448582	2.24549	1.53884	16.7641	9.44857e-38	1.46122e-36	74.9583
chr1:45039252	1.86061	2.59726	16.7641	9.44873e-38	1.46124e-36	74.9583
chr10:50852060	2.6322	-0.0676829	16.7641	9.45056e-38	1.46152e-36	74.9581
chr10:7367815	-2.28878	2.68573	-16.764	9.45185e-38	1.46172e-36	74.958
chr4:11369097	2.1939	-1.36524	16.764	9.45391e-38	1.46203e-36	74.9577
chr11:128687722	2.9089	-1.6697	16.764	9.4546e-38	1.46214e-36	74.9577
chr16:2836134	3.01537	-1.84366	16.764	9.45488e-38	1.46218e-36	74.9576
chr22:37750094	3.05927	-1.79573	16.764	9.45541e-38	1.46225e-36	74.9576
chr2:227006413	-1.865	2.72933	-16.764	9.45565e-38	1.46229e-36	74.9576
chr11:2827079	2.01659	-1.3039	16.764	9.45569e-38	1.46229e-36	74.9575
chr16:49868423	1.94598	-1.1014	16.7639	9.45742e-38	1.46256e-36	74.9574
chr17:40442732	2.91317	-2.46805	16.7639	9.46087e-38	1.46309e-36	74.957
chr20:62378477	3.2522	-1.43671	16.7639	9.46119e-38	1.46313e-36	74.957
chr16:88498691	2.50256	1.46591	16.7639	9.4617e-38	1.46321e-36	74.9569
chr12:120739609	-1.35732	0.7	-16.7638	9.46308e-38	1.46342e-36	74.9568
chr3:17739673	-2.38695	1.46957	-16.7638	9.4671e-38	1.46404e-36	74.9563
chr15:41836224	-1.92	1.00768	-16.7638	9.46806e-38	1.46418e-36	74.9562
chr3:194269964	2.43646	-2.76091	16.7638	9.46808e-38	1.46418e-36	74.9562
chr2:112888076	-2.94268	1.075	-16.7637	9.46948e-38	1.46439e-36	74.9561
chr2:226873122	-1.92805	2.30963	-16.7637	9.47197e-38	1.46478e-36	74.9558
chr9:95497959	2.41049	-1.36988	16.7637	9.47203e-38	1.46478e-36	74.9558
chr8:130405647	1.62598	2.70811	16.7637	9.47233e-38	1.46483e-36	74.9558
chr8:41665897	-2.66024	1.13085	-16.7637	9.47243e-38	1.46484e-36	74.9558
chr10:125788683	-2.26012	0.258232	-16.7637	9.47243e-38	1.46484e-36	74.9558
chr1:3668912	2.54585	-3.04207	16.7637	9.47293e-38	1.46491e-36	74.9557
chr22:43514897	1.81146	1.73561	16.7637	9.47311e-38	1.46493e-36	74.9557
chr13:114118677	2.01829	1.60744	16.7637	9.47369e-38	1.46502e-36	74.9556
chr19:32388643	-2.58963	2.13043	-16.7637	9.47397e-38	1.46506e-36	74.9556
chr9:7976529	-1.65317	-2.41305	-16.7636	9.47566e-38	1.46532e-36	74.9554
chr11:46296671	1.79963	-0.916402	16.7636	9.47896e-38	1.46582e-36	74.9551
chr11:64247925	1.87488	-1.1489	16.7635	9.48147e-38	1.46621e-36	74.9548
chr16:81384459	-2.00488	2.55293	-16.7635	9.48175e-38	1.46625e-36	74.9548
chr16:29973343	1.75427	-1.46543	16.7635	9.48248e-38	1.46636e-36	74.9547
chr18:49497298	-2.62293	1.66098	-16.7635	9.48284e-38	1.46641e-36	74.9547
chr3:126660630	1.68305	0.379329	16.7635	9.48391e-38	1.46657e-36	74.9546
chr9:109449595	-3.46244	1.96963	-16.7635	9.48535e-38	1.46679e-36	74.9544
chr17:77450349	3.33854	-1.89793	16.7635	9.48547e-38	1.46681e-36	74.9544
chr1:112703016	2.38878	-0.362561	16.7635	9.48566e-38	1.46683e-36	74.9544
chr2:144430984	-2.38805	1.42659	-16.7634	9.48768e-38	1.46714e-36	74.9542
chr2:222311982	2.04085	-2.20518	16.7634	9.48773e-38	1.46715e-36	74.9542
chr3:62375491	2.20232	-1.79896	16.7634	9.48784e-38	1.46716e-36	74.9542
chr1:24137357	-2.25244	2.42866	-16.7634	9.48787e-38	1.46716e-36	74.9542
chr11:20112613	3.38171	-2.32415	16.7634	9.491e-38	1.46764e-36	74.9538
chr9:124441354	-2.92756	0.524268	-16.7634	9.49214e-38	1.46782e-36	74.9537
chr22:49406414	2.0561	1.54061	16.7634	9.49251e-38	1.46787e-36	74.9537
chr14:56795653	2.84073	-0.673049	16.7633	9.49403e-38	1.4681e-36	74.9535
chr16:360687	-2.30951	2.13341	-16.7633	9.49565e-38	1.46835e-36	74.9533
chr12:6620323	2.72951	-0.965122	16.7633	9.49741e-38	1.46862e-36	74.9531
chr1:110116686	1.90524	-2.22909	16.7633	9.49891e-38	1.46885e-36	74.953
chr6:149441481	1.66622	2.44213	16.7632	9.50027e-38	1.46906e-36	74.9528
chr1:203273510	2.16256	-2.7703	16.7632	9.50054e-38	1.46909e-36	74.9528
chr6:33707781	-1.81744	1.97238	-16.7632	9.50056e-38	1.46909e-36	74.9528
chr11:65408011	-1.81866	2.58299	-16.7632	9.50097e-38	1.46915e-36	74.9528
chr16:760181	3.64232	-1.28018	16.7632	9.50131e-38	1.4692e-36	74.9527
chr1:149936794	3.295	-1.84213	16.7632	9.50153e-38	1.46923e-36	74.9527
chr19:41376852	2.12622	-3.08238	16.7632	9.50444e-38	1.46968e-36	74.9524
chr15:70142641	2.16024	-2.04951	16.7631	9.5065e-38	1.47e-36	74.9522
chr15:89379365	2.11122	-2.4339	16.7631	9.50837e-38	1.47028e-36	74.952
chr3:53511417	1.72317	1.96317	16.7631	9.50883e-38	1.47035e-36	74.9519
chr7:117427895	1.87159	0.24311	16.7631	9.50943e-38	1.47044e-36	74.9519
chr5:135027277	2.21573	-1.9636	16.7631	9.50976e-38	1.47049e-36	74.9518
chr16:81693164	2.98037	-0.489573	16.763	9.51199e-38	1.47083e-36	74.9516
chr19:7873665	1.70707	-2.20646	16.763	9.51234e-38	1.47088e-36	74.9516
chr22:46909825	1.70183	1.84482	16.763	9.5137e-38	1.47109e-36	74.9514
chr8:127321239	-3.51073	1.6328	-16.763	9.5139e-38	1.47111e-36	74.9514
chr5:142314268	1.8889	2.03518	16.763	9.51419e-38	1.47116e-36	74.9514
chr13:113122845	1.99537	-0.174146	16.763	9.51514e-38	1.4713e-36	74.9513
chr11:119671902	-3.23427	1.60579	-16.763	9.51533e-38	1.47133e-36	74.9513
chr7:107937953	-3.29488	1.20415	-16.763	9.51633e-38	1.47148e-36	74.9512
chr6:41653514	3.53646	-1.66494	16.7629	9.51761e-38	1.47167e-36	74.951
chr10:100010665	2.95939	-1.72055	16.7629	9.51802e-38	1.47173e-36	74.951
chr6:3893198	1.65	2.52305	16.7629	9.51814e-38	1.47175e-36	74.951
chr5:115814798	2.1039	1.54561	16.7629	9.51838e-38	1.47178e-36	74.9509
chr6:34155438	1.82768	-1.46762	16.7629	9.52051e-38	1.47211e-36	74.9507
chr9:116286528	-2.27159	0.750915	-16.7629	9.52064e-38	1.47212e-36	74.9507
chr2:315535	1.87634	0.433537	16.7629	9.5215e-38	1.47225e-36	74.9506
chr22:45671084	2.65366	-1.78305	16.7628	9.52557e-38	1.47288e-36	74.9502
chr16:1019592	-3.47524	1.07982	-16.7628	9.52644e-38	1.47301e-36	74.9501
chr19:1360906	-2.78988	0.520549	-16.7628	9.52664e-38	1.47304e-36	74.9501
chr7:151381750	-2.16854	-3.23366	-16.7628	9.52861e-38	1.47334e-36	74.9499
chr13:30682652	1.70732	0.838537	16.7627	9.52974e-38	1.47351e-36	74.9497
chr1:228008735	2.42988	-3.02896	16.7627	9.53079e-38	1.47367e-36	74.9496
chr17:3924742	2.16768	2.14909	16.7627	9.53108e-38	1.47371e-36	74.9496
chr5:172420732	-2.74451	1.11616	-16.7626	9.5354e-38	1.47438e-36	74.9492
chrX:662158	-2.28463	2.25463	-16.7626	9.53692e-38	1.47461e-36	74.949
chr2:119559210	1.37573	1.38982	16.7626	9.53911e-38	1.47494e-36	74.9488
chr5:14870311	2.03415	-1.87829	16.7626	9.54067e-38	1.47518e-36	74.9486
chr15:67830425	2.04244	-0.439512	16.7625	9.54154e-38	1.47531e-36	74.9485
chr8:1296075	-2.82805	1.67256	-16.7625	9.54182e-38	1.47535e-36	74.9485
chr3:138114737	2.70341	-1.64366	16.7625	9.54238e-38	1.47544e-36	74.9484
chr1:223748670	2.13341	-1.60476	16.7625	9.54299e-38	1.47553e-36	74.9484
chr17:50632227	1.45732	0.934024	16.7625	9.54467e-38	1.47578e-36	74.9482
chr1:7984487	-1.6661	3.36268	-16.7625	9.54523e-38	1.47587e-36	74.9481
chr1:154803747	1.85927	2.39463	16.7625	9.5458e-38	1.47595e-36	74.9481
chr1:50427025	2.0372	-2.75604	16.7625	9.54598e-38	1.47598e-36	74.948
chr11:17516704	1.63171	0.680976	16.7624	9.54785e-38	1.47626e-36	74.9479
chr12:82407688	-2.13951	1.61439	-16.7624	9.54793e-38	1.47627e-36	74.9478
chr7:511977	-3.14512	1.60829	-16.7624	9.54831e-38	1.47633e-36	74.9478
chr11:986944	3.53829	-1.41805	16.7624	9.54936e-38	1.47649e-36	74.9477
chr5:100542253	-2.54293	1.88427	-16.7624	9.54947e-38	1.4765e-36	74.9477
chr6:37110807	1.79866	0.400183	16.7624	9.54992e-38	1.47656e-36	74.9476
chr15:96323208	3.58707	-1.82305	16.7624	9.55016e-38	1.4766e-36	74.9476
chr20:63736280	-2.9	0.633171	-16.7624	9.55162e-38	1.47682e-36	74.9475
chr8:106272309	2.11171	-2.08463	16.7623	9.55326e-38	1.47707e-36	74.9473
chr8:42460704	1.91098	2.60024	16.7623	9.5541e-38	1.4772e-36	74.9472
chr1:112705870	3.31171	-2.08451	16.7623	9.5548e-38	1.4773e-36	74.9471
chr11:32429608	1.99988	0.800427	16.7623	9.5558e-38	1.47746e-36	74.947
chr2:9331030	-2.45829	1.36159	-16.7623	9.55586e-38	1.47746e-36	74.947
chr12:62190306	2.05793	-1.65994	16.7623	9.55702e-38	1.47764e-36	74.9469
chr14:74567947	3.42305	-1.47238	16.7623	9.55784e-38	1.47776e-36	74.9468
chr11:59000419	1.97476	1.58348	16.7623	9.55898e-38	1.47793e-36	74.9467
chr11:41431841	1.87354	0.802988	16.7622	9.55997e-38	1.47808e-36	74.9466
chr2:235651579	2.71537	0.0791463	16.7622	9.56061e-38	1.47818e-36	74.9465
chr15:40105138	2.51366	-2.94805	16.7622	9.56091e-38	1.47822e-36	74.9465
chr16:1794269	2.66	-1.7428	16.7622	9.56226e-38	1.47843e-36	74.9463
chr7:156616308	1.91732	-0.400122	16.7622	9.56249e-38	1.47846e-36	74.9463
chr19:4818400	-1.73634	2.89878	-16.7622	9.5633e-38	1.47858e-36	74.9462
chr21:42235145	1.98073	-3.43341	16.7622	9.56376e-38	1.47865e-36	74.9462
chr22:21014721	1.91317	-3.17463	16.7621	9.56632e-38	1.47904e-36	74.9459
chr11:559088	2.72841	-0.807988	16.7621	9.56817e-38	1.47932e-36	74.9457
chr5:178164862	1.79683	1.25817	16.7621	9.56818e-38	1.47932e-36	74.9457
chr2:43158148	-2.08317	2.2772	-16.7621	9.56837e-38	1.47935e-36	74.9457
chr13:112272962	-2.51646	0.967378	-16.7621	9.56842e-38	1.47935e-36	74.9457
chr14:56794457	3.58634	-2.26	16.7621	9.56912e-38	1.47946e-36	74.9456
chr7:34867567	1.6539	1.23671	16.7621	9.56925e-38	1.47948e-36	74.9456
chr1:2535607	2.31878	-2.19049	16.7621	9.5697e-38	1.47954e-36	74.9456
chr1:1625341	2.93646	-1.87909	16.762	9.57185e-38	1.47987e-36	74.9453
chr3:44581335	2.26793	-1.06982	16.762	9.5724e-38	1.47995e-36	74.9453
chr10:124875791	2.18049	-2.12598	16.762	9.57245e-38	1.47996e-36	74.9453
chr20:46996630	-1.62098	2.16768	-16.762	9.57308e-38	1.48005e-36	74.9452
chr11:10407915	3.42463	-1.55171	16.762	9.57365e-38	1.48014e-36	74.9452
chr1:67766483	1.96463	-2.68183	16.7619	9.57769e-38	1.48076e-36	74.9447
chr1:203316633	1.68354	-2.51433	16.7619	9.57814e-38	1.48082e-36	74.9447
chr15:93365936	1.8572	1.65616	16.7619	9.57885e-38	1.48093e-36	74.9446
chr4:1234758	-2.50305	1.31494	-16.7619	9.58006e-38	1.48111e-36	74.9445
chr8:22140810	3.23122	-2.47341	16.7619	9.58025e-38	1.48114e-36	74.9445
chr3:28240767	1.74232	-1.99433	16.7619	9.58045e-38	1.48117e-36	74.9444
chr7:69603707	1.72366	1.57451	16.7619	9.58051e-38	1.48117e-36	74.9444
chr1:36322558	2.45902	-2.93988	16.7619	9.58139e-38	1.4813e-36	74.9443
chr15:36878216	3.4339	-1.74549	16.7619	9.5814e-38	1.4813e-36	74.9443
chr4:6344566	1.69122	0.801829	16.7619	9.5818e-38	1.48136e-36	74.9443
chr1:210332441	-2.22756	2.77012	-16.7618	9.5847e-38	1.4818e-36	74.944
chr2:241804377	3.08817	-1.88884	16.7618	9.5847e-38	1.4818e-36	74.944
chr2:15825952	2.09122	0.168659	16.7618	9.58584e-38	1.48198e-36	74.9439
chr5:157327738	1.44171	1.41159	16.7618	9.58602e-38	1.482e-36	74.9439
chr12:84891583	1.96488	1.15146	16.7618	9.58613e-38	1.48202e-36	74.9438
chr7:2065843	2.26024	1.79171	16.7618	9.5867e-38	1.4821e-36	74.9438
chr10:43203482	2.28659	-2.55732	16.7618	9.58827e-38	1.48234e-36	74.9436
chr13:74138945	1.84585	2.00671	16.7618	9.58827e-38	1.48234e-36	74.9436
chr11:57946747	-1.87634	1.80073	-16.7618	9.58919e-38	1.48248e-36	74.9435
chr9:93287242	-2.56049	1.36805	-16.7617	9.58958e-38	1.48253e-36	74.9435
chr14:104688338	3.36232	-2.29689	16.7617	9.59022e-38	1.48263e-36	74.9434
chr7:48107529	2.04293	2.06756	16.7617	9.59049e-38	1.48267e-36	74.9434
chr4:1571827	2.35732	-2.00854	16.7617	9.59077e-38	1.48271e-36	74.9434
chr1:60753662	-2.61207	1.75579	-16.7617	9.59116e-38	1.48276e-36	74.9433
chr2:177356055	-3.03061	1.40543	-16.7617	9.59162e-38	1.48283e-36	74.9433
chr8:133488305	2.32427	-0.17372	16.7617	9.59465e-38	1.4833e-36	74.943
chr1:6461492	2.17671	1.98409	16.7616	9.5997e-38	1.48407e-36	74.9424
chr4:3776710	1.69768	0.560061	16.7616	9.59998e-38	1.48411e-36	74.9424
chr14:90556064	2.52476	-2.12433	16.7615	9.60145e-38	1.48434e-36	74.9423
chr5:172669746	1.88524	1.19482	16.7615	9.60348e-38	1.48465e-36	74.942
chr20:21020305	2.11341	-3.06341	16.7615	9.60428e-38	1.48477e-36	74.942
chr10:104091329	1.79049	2.01927	16.7615	9.60458e-38	1.48481e-36	74.9419
chr19:13621596	2.88415	-0.737073	16.7615	9.60561e-38	1.48497e-36	74.9418
chr1:89262363	-2.90732	1.40829	-16.7615	9.6059e-38	1.48501e-36	74.9418
chr10:100731890	2.31244	-1.33341	16.7615	9.60642e-38	1.48509e-36	74.9417
chr17:81129652	1.67098	2.84976	16.7615	9.60679e-38	1.48514e-36	74.9417
chr14:55892696	1.62439	2.30805	16.7615	9.60705e-38	1.48518e-36	74.9417
chr5:177270991	-3.37927	1.28695	-16.7614	9.60859e-38	1.48541e-36	74.9415
chr22:37804160	2.74963	-1.42604	16.7614	9.60942e-38	1.48554e-36	74.9414
chr16:596361	-3.53049	1.68866	-16.7613	9.61361e-38	1.48618e-36	74.941
chr11:93849832	1.65598	-0.0944512	16.7613	9.61421e-38	1.48627e-36	74.9409
chr19:41930400	-1.94537	-1.13756	-16.7613	9.61493e-38	1.48638e-36	74.9408
chr12:121789957	-3.02976	0.943659	-16.7613	9.61623e-38	1.48658e-36	74.9407
chr21:38821053	-1.9889	-1.64274	-16.7613	9.61724e-38	1.48673e-36	74.9406
chr17:40798313	1.70488	2.3589	16.7613	9.61878e-38	1.48696e-36	74.9404
chr7:102464109	1.9472	-1.88189	16.7612	9.62098e-38	1.4873e-36	74.9402
chr8:94044726	3.05341	-1.33744	16.7612	9.62249e-38	1.48753e-36	74.9401
chr20:44160156	-1.57988	-0.209817	-16.7612	9.62249e-38	1.48753e-36	74.9401
chr4:1571614	1.77366	1.97976	16.7612	9.62377e-38	1.48772e-36	74.9399
chr21:38488897	-2.56902	-0.19878	-16.7612	9.62552e-38	1.48799e-36	74.9397
chr8:1380322	-3.31744	0.820671	-16.7611	9.62635e-38	1.48811e-36	74.9397
chr6:40542323	1.83878	1.67963	16.7611	9.62712e-38	1.48823e-36	74.9396
chr3:172114518	1.9711	1.45006	16.7611	9.62882e-38	1.48849e-36	74.9394
chr5:13831626	2.00366	-2.38659	16.7611	9.62903e-38	1.48852e-36	74.9394
chr12:124445326	-2.31366	1.5178	-16.7611	9.63106e-38	1.48883e-36	74.9392
chr16:54938631	3.41585	-1.95671	16.7611	9.63127e-38	1.48886e-36	74.9392
chr4:82774976	1.47207	1.41067	16.7611	9.63162e-38	1.48891e-36	74.9391
chr12:22624352	2.01756	1.63183	16.761	9.63241e-38	1.48903e-36	74.939
chr15:77999793	1.48366	2.31512	16.761	9.63303e-38	1.48912e-36	74.939
chr17:83090001	3.18841	-1.6047	16.761	9.63381e-38	1.48924e-36	74.9389
chr6:168373269	-2.23183	1.4864	-16.761	9.6367e-38	1.48968e-36	74.9386
chr15:77994319	3.09573	-2.52335	16.7609	9.63867e-38	1.48998e-36	74.9384
chr12:119704391	2.40549	2.20689	16.7609	9.6388e-38	1.49e-36	74.9384
chr11:128937198	1.54195	1.14805	16.7609	9.63897e-38	1.49002e-36	74.9384
chr1:53276766	2.8111	-0.678476	16.7609	9.63911e-38	1.49004e-36	74.9383
chr7:1720880	-2.64037	1.71323	-16.7609	9.63945e-38	1.49009e-36	74.9383
chr1:162801921	-2.80622	1.76494	-16.7609	9.64072e-38	1.49028e-36	74.9382
chr6:165660416	2.55927	-2.28805	16.7609	9.64291e-38	1.49062e-36	74.9379
chr10:98264589	-2.39622	-0.218476	-16.7608	9.64474e-38	1.4909e-36	74.9378
chr12:111775710	-1.80927	-2.91439	-16.7608	9.64495e-38	1.49093e-36	74.9377
chr2:69077752	-2.57	1.74817	-16.7608	9.64553e-38	1.49101e-36	74.9377
chr16:89314466	2.94585	0.161585	16.7608	9.64766e-38	1.49134e-36	74.9375
chr19:33907098	1.64963	-3.01384	16.7608	9.64795e-38	1.49138e-36	74.9374
chr8:120089473	1.98598	-0.782134	16.7608	9.64839e-38	1.49145e-36	74.9374
chr16:30894481	2.39171	-2.93159	16.7608	9.64842e-38	1.49145e-36	74.9374
chr17:78397944	3.09951	-0.147561	16.7608	9.64911e-38	1.49155e-36	74.9373
chr19:49862501	2.50463	0.63061	16.7607	9.65106e-38	1.49185e-36	74.9371
chr16:29808610	-1.65963	0.87311	-16.7607	9.65168e-38	1.49194e-36	74.937
chr19:44757874	3.65878	-2.45146	16.7607	9.65329e-38	1.49219e-36	74.9369
chr14:56794697	3.56768	-2.16177	16.7607	9.65351e-38	1.49222e-36	74.9368
chr18:57055582	1.5761	2.30585	16.7607	9.65461e-38	1.49238e-36	74.9367
chr7:1545987	-2.23024	0.124634	-16.7607	9.65502e-38	1.49244e-36	74.9367
chr4:151426109	-2.09817	2.27482	-16.7607	9.65527e-38	1.49248e-36	74.9367
chr1:54788819	1.63146	0.860854	16.7606	9.65765e-38	1.49284e-36	74.9364
chr16:21543338	1.37573	2.05652	16.7606	9.65925e-38	1.49309e-36	74.9362
chr5:174734982	-2.1828	-1.23713	-16.7606	9.65972e-38	1.49316e-36	74.9362
chr3:52404554	-1.83317	2.84585	-16.7606	9.66088e-38	1.49333e-36	74.9361
chr2:48420472	2.285	1.3964	16.7605	9.66486e-38	1.49395e-36	74.9357
chr8:135613253	-2.34561	1.76963	-16.7605	9.66578e-38	1.49409e-36	74.9356
chr16:22315122	-2.6439	1.88549	-16.7604	9.66838e-38	1.49448e-36	74.9353
chrX:153962514	2.02476	2.06506	16.7604	9.67035e-38	1.49478e-36	74.9351
chr1:6638397	-2.15427	2.89238	-16.7604	9.67135e-38	1.49494e-36	74.935
chr14:35402728	2.35085	-2.67433	16.7604	9.67161e-38	1.49497e-36	74.935
chr9:87259052	2.0089	2.18799	16.7604	9.67182e-38	1.495e-36	74.9349
chr1:61950270	1.58878	1.48671	16.7604	9.67355e-38	1.49527e-36	74.9348
chr8:48192303	2.65854	-0.133659	16.7603	9.67512e-38	1.4955e-36	74.9346
chr8:119767782	-2.61915	1.71311	-16.7603	9.67535e-38	1.49554e-36	74.9346
chr17:1056190	1.7411	-2.60957	16.7603	9.67578e-38	1.4956e-36	74.9345
chr11:3057723	2.34476	-2.85323	16.7603	9.67833e-38	1.49599e-36	74.9343
chr8:80874875	1.96439	-3.10024	16.7603	9.67846e-38	1.49601e-36	74.9343
chr17:34637861	-2.53659	-1.52939	-16.7603	9.67983e-38	1.49622e-36	74.9341
chr12:124453826	-2.88134	-0.414695	-16.7602	9.68188e-38	1.49653e-36	74.9339
chr16:69071326	2.53061	-1.31494	16.7602	9.6819e-38	1.49653e-36	74.9339
chr15:58346377	1.82707	1.74439	16.7602	9.68314e-38	1.49672e-36	74.9338
chr20:9574195	2.07622	-1.37189	16.7602	9.68388e-38	1.49683e-36	74.9337
chr6:41639465	2.06024	-2.47098	16.7602	9.68405e-38	1.49685e-36	74.9337
chr19:5687657	1.63902	-0.385854	16.7602	9.68511e-38	1.49701e-36	74.9336
chr16:363856	1.84951	-1.99963	16.7602	9.68559e-38	1.49708e-36	74.9335
chr11:72753071	1.8328	1.29567	16.7602	9.68581e-38	1.49711e-36	74.9335
chr17:48552452	-3.23963	1.2775	-16.7602	9.68633e-38	1.49719e-36	74.9335
chr1:1007091	-3.55073	1.57183	-16.7601	9.68678e-38	1.49726e-36	74.9334
chr16:54289429	3.06098	-1.71134	16.7601	9.68719e-38	1.49732e-36	74.9334
chr6:1757336	-2.45659	2.03244	-16.7601	9.68886e-38	1.49757e-36	74.9332
chr3:31703621	2.00915	0.804573	16.7601	9.68948e-38	1.49767e-36	74.9331
chr22:17592649	-2.04488	1.48439	-16.7601	9.69012e-38	1.49776e-36	74.9331
chr6:35729349	2.19378	-1.34494	16.7601	9.69043e-38	1.49781e-36	74.933
chr2:42010837	1.73939	1.04835	16.7601	9.69054e-38	1.49782e-36	74.933
chr3:49910359	1.71012	2.64726	16.7601	9.69155e-38	1.49797e-36	74.9329
chr14:22822487	2.175	-2.03494	16.7601	9.69215e-38	1.49806e-36	74.9329
chr1:206940565	-3.31732	1.07512	-16.76	9.6935e-38	1.49827e-36	74.9327
chr5:150374551	2.38939	0.551402	16.76	9.69365e-38	1.49828e-36	74.9327
chr7:116250229	1.56951	1.7378	16.76	9.69365e-38	1.49828e-36	74.9327
chr3:71200527	-2.0811	1.90055	-16.76	9.69423e-38	1.49837e-36	74.9326
chr10:633546	1.83085	1.4636	16.76	9.6965e-38	1.49872e-36	74.9324
chr11:62123225	-2.16244	2.06476	-16.76	9.697e-38	1.49879e-36	74.9323
chr6:35833875	-3.26207	1.41287	-16.7599	9.69959e-38	1.49919e-36	74.9321
chr16:31148614	2.76585	-2.67573	16.7599	9.70037e-38	1.4993e-36	74.932
chr19:5915203	3.08585	-1.78195	16.7599	9.70085e-38	1.49937e-36	74.932
chr19:43739625	3.14098	-1.08866	16.7599	9.70168e-38	1.4995e-36	74.9319
chr11:119363519	2.21695	-0.444939	16.7599	9.70203e-38	1.49955e-36	74.9318
chr20:64057038	1.94829	0.345244	16.7598	9.70617e-38	1.50019e-36	74.9314
chr1:154556622	3.19317	-1.58768	16.7598	9.70636e-38	1.50021e-36	74.9314
chr14:49962014	2.58183	0.16811	16.7598	9.70683e-38	1.50028e-36	74.9313
chr2:221819034	1.54049	1.54244	16.7598	9.70691e-38	1.50029e-36	74.9313
chr16:54938459	3.37854	-2.38659	16.7598	9.70857e-38	1.50054e-36	74.9312
chr4:7435040	1.83317	-2.585	16.7598	9.70886e-38	1.50059e-36	74.9311
chr17:29612700	2.1611	-2.00872	16.7598	9.70895e-38	1.5006e-36	74.9311
chr22:25061814	-2.5322	2.2478	-16.7597	9.71176e-38	1.50103e-36	74.9308
chr8:129887232	3.2972	-1.35116	16.7597	9.71432e-38	1.50142e-36	74.9306
chr12:48198949	1.94293	-2.23878	16.7597	9.7146e-38	1.50146e-36	74.9305
chr10:117548156	3.01085	-1.5586	16.7597	9.71533e-38	1.50157e-36	74.9305
chr16:80893125	1.70195	2.65659	16.7596	9.7176e-38	1.50192e-36	74.9302
chr7:92678590	-2.44707	2.43537	-16.7596	9.71859e-38	1.50207e-36	74.9301
chr19:21434636	-2.47634	1.9861	-16.7596	9.71948e-38	1.5022e-36	74.93
chr14:24316497	2.96841	-2.11787	16.7596	9.7195e-38	1.5022e-36	74.93
chr8:144008294	-1.80354	1.64921	-16.7596	9.71977e-38	1.50224e-36	74.93
chr9:95104468	-1.5039	0.43378	-16.7596	9.72121e-38	1.50246e-36	74.9299
chr8:798486	-2.07805	2.45805	-16.7596	9.72152e-38	1.5025e-36	74.9298
chr1:116494383	1.6489	-0.272134	16.7596	9.72316e-38	1.50275e-36	74.9297
chr1:14628306	-3.38549	1.21067	-16.7595	9.72427e-38	1.50292e-36	74.9295
chr22:48500711	1.62488	0.373293	16.7595	9.72442e-38	1.50294e-36	74.9295
chr9:88971549	-1.78415	1.66037	-16.7595	9.72637e-38	1.50324e-36	74.9293
chr1:2116005	2.0061	0.530488	16.7595	9.7286e-38	1.50358e-36	74.9291
chr8:125569836	-2.16634	1.62854	-16.7595	9.7289e-38	1.50362e-36	74.9291
chr19:45116066	-2.47512	2.2078	-16.7594	9.72988e-38	1.50377e-36	74.929
chr15:36878184	3.18317	-2.53195	16.7594	9.73073e-38	1.5039e-36	74.9289
chr10:99330723	2.30744	-1.56848	16.7594	9.73203e-38	1.5041e-36	74.9287
chr17:57909934	-2.44927	1.79585	-16.7594	9.73224e-38	1.50412e-36	74.9287
chr20:48657214	1.81598	1.2125	16.7594	9.73224e-38	1.50412e-36	74.9287
chr22:31139999	2.0989	-0.19311	16.7594	9.73226e-38	1.50412e-36	74.9287
chr8:48557808	-2.16732	1.66085	-16.7594	9.73293e-38	1.50422e-36	74.9287
chr11:2482876	1.43476	0.12689	16.7594	9.73366e-38	1.50433e-36	74.9286
chr8:95067449	3.15159	-1.34933	16.7594	9.73499e-38	1.50453e-36	74.9284
chr22:20207119	3.05463	-1.66085	16.7594	9.73542e-38	1.5046e-36	74.9284
chr2:36478389	2.55744	-2.31701	16.7593	9.73562e-38	1.50463e-36	74.9284
chr3:41683852	3.16183	-0.426159	16.7593	9.73564e-38	1.50463e-36	74.9284
chr9:27297641	1.97683	2.4372	16.7593	9.73701e-38	1.50483e-36	74.9282
chr14:91948129	2.98732	-1.58902	16.7593	9.73873e-38	1.5051e-36	74.9281
chr1:204302967	2.21451	1.90128	16.7593	9.73973e-38	1.50525e-36	74.928
chr22:20523919	1.93439	1.13354	16.7593	9.74039e-38	1.50535e-36	74.9279
chr6:1497757	1.77098	0.350122	16.7593	9.74079e-38	1.50541e-36	74.9278
chr12:570745	3.51915	-2.13665	16.7593	9.74111e-38	1.50545e-36	74.9278
chr12:114674759	-1.98854	-1.10073	-16.7592	9.74208e-38	1.5056e-36	74.9277
chr17:15786643	3.17024	-1.72171	16.7592	9.7429e-38	1.50572e-36	74.9276
chr11:1487214	-2.06122	2.69037	-16.7592	9.7432e-38	1.50576e-36	74.9276
chr8:134340544	2.13207	-0.089939	16.7592	9.74542e-38	1.5061e-36	74.9274
chr1:200303068	2.83159	-2.12957	16.7592	9.74544e-38	1.5061e-36	74.9274
chr20:4162440	2.85244	-1.46085	16.7592	9.74698e-38	1.50634e-36	74.9272
chr5:135027413	3.27707	-1.62439	16.7592	9.74751e-38	1.50642e-36	74.9272
chr5:172670039	2.73476	-0.874207	16.7591	9.7479e-38	1.50647e-36	74.9271
chr16:24823203	1.89366	1.70732	16.7591	9.74862e-38	1.50658e-36	74.927
chr19:1944164	-1.63939	1.39274	-16.7591	9.74866e-38	1.50658e-36	74.927
chr11:71613010	2.2978	1.62024	16.7591	9.74886e-38	1.50661e-36	74.927
chr12:132437850	-2.38061	-0.817866	-16.7591	9.74962e-38	1.50673e-36	74.9269
chr14:93080116	1.65427	2.22055	16.7591	9.74967e-38	1.50673e-36	74.9269
chr8:10697811	1.69573	1.67482	16.7591	9.75045e-38	1.50685e-36	74.9269
chr11:316054	2.57841	-2.57848	16.7591	9.75154e-38	1.50701e-36	74.9267
chr9:122225743	3.28171	-1.70768	16.7591	9.75363e-38	1.50733e-36	74.9265
chr6:1619105	2.55134	-1.0936	16.7591	9.75397e-38	1.50738e-36	74.9265
chr9:126626923	2.42366	-2.26646	16.759	9.75426e-38	1.50742e-36	74.9265
chr14:89973492	2.28146	-1.88976	16.759	9.75487e-38	1.50751e-36	74.9264
chr2:95277467	3.65683	-1.20683	16.759	9.75497e-38	1.50753e-36	74.9264
chr11:65182695	3.16037	-2.22543	16.759	9.75644e-38	1.50775e-36	74.9262
chr19:29611092	-1.48634	0.472927	-16.759	9.75665e-38	1.50778e-36	74.9262
chr20:50276555	-1.82439	2.61268	-16.759	9.75714e-38	1.50785e-36	74.9262
chr5:373239	2.1789	-0.638598	16.759	9.75788e-38	1.50796e-36	74.9261
chr7:155969501	1.68354	1.81006	16.7589	9.76022e-38	1.50832e-36	74.9259
chr18:63587431	-2.84549	1.63189	-16.7589	9.76188e-38	1.50857e-36	74.9257
chr15:23447185	1.97707	1.48183	16.7589	9.76418e-38	1.50893e-36	74.9254
chr9:130262535	2.90963	-1.68201	16.7588	9.76771e-38	1.50947e-36	74.9251
chr14:101456793	-2.05402	-0.41811	-16.7588	9.76817e-38	1.50954e-36	74.925
chr12:32115803	-2.42049	-2.26049	-16.7588	9.7685e-38	1.50958e-36	74.925
chr16:88585551	-2.80915	1.21726	-16.7588	9.76882e-38	1.50963e-36	74.925
chr6:144186893	2.53622	0.918963	16.7588	9.77232e-38	1.51017e-36	74.9246
chr12:124463469	-2.48122	1.72756	-16.7587	9.77296e-38	1.51026e-36	74.9245
chr8:143969159	1.74329	2.27823	16.7587	9.773e-38	1.51027e-36	74.9245
chr2:132671114	2.17963	-3.57945	16.7586	9.77897e-38	1.51118e-36	74.9239
chr9:126606169	-3.20622	1.34006	-16.7586	9.77953e-38	1.51127e-36	74.9239
chr2:156329969	2.89646	-2.60872	16.7586	9.78088e-38	1.51147e-36	74.9237
chr15:52733970	-2.35451	1.89543	-16.7586	9.78098e-38	1.51149e-36	74.9237
chr3:16802230	3.39537	-1.19305	16.7586	9.78229e-38	1.51168e-36	74.9236
chr21:34582593	-2.18512	1.68402	-16.7586	9.78252e-38	1.51172e-36	74.9236
chr22:43344224	1.90512	-0.418049	16.7585	9.78669e-38	1.51236e-36	74.9231
chr13:35838496	2.87415	-1.53622	16.7585	9.7874e-38	1.51246e-36	74.9231
chr3:127673749	2.85756	-2.01037	16.7585	9.78761e-38	1.51249e-36	74.923
chr9:136821896	2.42098	-2.51622	16.7585	9.78765e-38	1.5125e-36	74.923
chr5:139104967	-2.23329	1.34201	-16.7585	9.79053e-38	1.51294e-36	74.9228
chr9:72540629	3.12012	-1.80787	16.7584	9.79118e-38	1.51304e-36	74.9227
chr2:120239736	3.17963	-2.17445	16.7584	9.79128e-38	1.51305e-36	74.9227
chr22:17036093	2.005	-2.3475	16.7584	9.79139e-38	1.51306e-36	74.9227
chr2:232399570	2.83427	-1.14067	16.7584	9.79149e-38	1.51307e-36	74.9227
chr9:91160047	3.35866	-1.41994	16.7584	9.79322e-38	1.51334e-36	74.9225
chr2:105309507	-2.29366	0.336098	-16.7584	9.79429e-38	1.5135e-36	74.9224
chr7:55492756	1.73793	2.30787	16.7584	9.79593e-38	1.51375e-36	74.9222
chr17:4536396	-2.18037	0.0485976	-16.7584	9.79635e-38	1.51381e-36	74.9222
chr2:101362092	-2.12805	2.12744	-16.7584	9.79653e-38	1.51383e-36	74.9221
chr4:69648503	-2.21207	2.0803	-16.7584	9.79684e-38	1.51388e-36	74.9221
chr8:38939422	-3.15841	1.3214	-16.7583	9.79786e-38	1.51403e-36	74.922
chr7:92782434	2.91756	-1.77854	16.7583	9.79847e-38	1.51412e-36	74.9219
chr5:181195607	2.62378	0.190549	16.7583	9.79991e-38	1.51434e-36	74.9218
chr5:75054496	3.05305	-1.72165	16.7583	9.80128e-38	1.51455e-36	74.9217
chr6:73696848	2.12049	0.527317	16.7583	9.80228e-38	1.5147e-36	74.9216
chr5:154754280	2.05012	-1.34262	16.7583	9.8029e-38	1.5148e-36	74.9215
chr20:62914456	-2.69512	1.81866	-16.7582	9.80412e-38	1.51498e-36	74.9214
chr6:4056657	1.78354	2.03091	16.7582	9.80755e-38	1.51551e-36	74.921
chr14:34713729	2.51732	-2.67256	16.7582	9.80806e-38	1.51558e-36	74.921
chr5:177425798	-1.78329	-2.5736	-16.7582	9.80836e-38	1.51563e-36	74.9209
chr11:834699	2.70671	-2.15287	16.7581	9.80968e-38	1.51583e-36	74.9208
chr1:22451254	-3.18146	1.07683	-16.7581	9.81026e-38	1.51591e-36	74.9207
chr21:29298357	1.58463	-1.76439	16.7581	9.81159e-38	1.51612e-36	74.9206
chr20:47927675	3.19366	-1.4589	16.7581	9.81308e-38	1.51634e-36	74.9204
chr16:85214200	-2.3489	1.6625	-16.7581	9.81373e-38	1.51644e-36	74.9204
chr2:218282273	3.12293	-1.89207	16.7581	9.81422e-38	1.51651e-36	74.9203
chr8:118098185	1.955	1.74348	16.758	9.81685e-38	1.51691e-36	74.9201
chr1:109527341	1.74939	0.558963	16.758	9.81717e-38	1.51696e-36	74.92
chr2:141581219	1.83756	0.654268	16.758	9.81741e-38	1.51699e-36	74.92
chr16:54938280	3.12415	-1.48732	16.758	9.81743e-38	1.51699e-36	74.92
chr2:36358885	2.15329	-2.22018	16.758	9.82134e-38	1.51759e-36	74.9196
chr1:33229008	-2.01317	-0.663415	-16.758	9.82179e-38	1.51766e-36	74.9196
chr1:100354873	1.86061	0.527256	16.758	9.82188e-38	1.51767e-36	74.9196
chr11:70188728	1.72415	1.22134	16.7579	9.82222e-38	1.51772e-36	74.9195
chr19:19501339	-2.15427	2.38421	-16.7579	9.82255e-38	1.51777e-36	74.9195
chr18:59857504	1.49415	-0.574634	16.7579	9.82416e-38	1.51801e-36	74.9193
chr19:2346249	2.48488	-2.5811	16.7579	9.82443e-38	1.51805e-36	74.9193
chr11:70399970	1.55512	-3.18402	16.7579	9.82577e-38	1.51826e-36	74.9192
chr10:124648259	-3.14134	1.24811	-16.7579	9.82682e-38	1.51841e-36	74.9191
chr4:78162720	2.98317	-1.73439	16.7578	9.82813e-38	1.51861e-36	74.9189
chr21:41361824	-2.72561	-0.668902	-16.7578	9.82934e-38	1.5188e-36	74.9188
chr11:102317966	-2.66098	-0.54	-16.7578	9.8316e-38	1.51914e-36	74.9186
chr12:32250347	-2.36207	2.45872	-16.7578	9.83271e-38	1.51931e-36	74.9185
chr7:6480373	1.70476	1.36604	16.7578	9.83371e-38	1.51946e-36	74.9184
chr6:108170124	1.9928	-2.54238	16.7577	9.83545e-38	1.51973e-36	74.9182
chr22:46738982	2.9872	-2.59274	16.7577	9.83581e-38	1.51978e-36	74.9181
chr6:108565972	2.09732	-2.94817	16.7577	9.83607e-38	1.51982e-36	74.9181
chr4:99291379	1.6122	2.20744	16.7577	9.83652e-38	1.51988e-36	74.9181
chr17:15409790	2.45098	1.02085	16.7577	9.83667e-38	1.5199e-36	74.918
chr1:149900168	2.19134	-1.73409	16.7577	9.83817e-38	1.52013e-36	74.9179
chr5:172151113	-2.73463	1.15634	-16.7577	9.83851e-38	1.52018e-36	74.9179
chr17:81387785	1.63378	-0.71689	16.7577	9.83892e-38	1.52024e-36	74.9178
chr17:1896305	-3.4861	1.81585	-16.7576	9.84137e-38	1.52061e-36	74.9176
chr1:113902871	-1.70049	-0.381707	-16.7576	9.8419e-38	1.52069e-36	74.9175
chr2:223950575	-2.83793	1.21384	-16.7576	9.84344e-38	1.52093e-36	74.9174
chr16:87216954	2.10024	1.8489	16.7576	9.84379e-38	1.52098e-36	74.9173
chr3:112013754	1.81524	-2.78628	16.7576	9.84486e-38	1.52114e-36	74.9172
chr12:118139434	2.92988	-1.63591	16.7576	9.84556e-38	1.52125e-36	74.9171
chr7:123601698	-2.93524	1.12579	-16.7575	9.84793e-38	1.52161e-36	74.9169
chr21:45061144	-2.55244	1.5372	-16.7575	9.84904e-38	1.52178e-36	74.9168
chr8:17764040	-3.51134	1.35884	-16.7575	9.84927e-38	1.52181e-36	74.9168
chr2:219560351	2.28756	-1.02073	16.7575	9.85007e-38	1.52193e-36	74.9167
chr10:1181013	1.71841	0.520549	16.7574	9.85342e-38	1.52244e-36	74.9163
chr5:160171827	2.41683	-0.618659	16.7574	9.85501e-38	1.52269e-36	74.9162
chr16:67185369	1.76134	-2.86774	16.7574	9.85535e-38	1.52273e-36	74.9162
chr2:227703677	3.1139	-1.89768	16.7574	9.85646e-38	1.5229e-36	74.916
chr15:66039969	3.19573	0.421159	16.7574	9.8569e-38	1.52297e-36	74.916
chr16:88487958	2.04171	1.2828	16.7574	9.85818e-38	1.52316e-36	74.9159
chr1:168423160	1.76744	2.45323	16.7573	9.85947e-38	1.52336e-36	74.9157
chr14:104688321	3.15524	-2.34762	16.7573	9.85965e-38	1.52338e-36	74.9157
chr19:13841137	2.58207	-1.69896	16.7573	9.86043e-38	1.5235e-36	74.9156
chr3:183211678	-3.3028	1.18055	-16.7573	9.86104e-38	1.52359e-36	74.9156
chr7:144452131	-2.39268	1.98585	-16.7573	9.86301e-38	1.52389e-36	74.9154
chr2:159083831	2.76585	-0.780976	16.7573	9.86331e-38	1.52393e-36	74.9153
chr10:124691076	-2.37329	2.2225	-16.7573	9.86422e-38	1.52407e-36	74.9153
chr12:30909874	1.98634	0.354512	16.7572	9.86763e-38	1.5246e-36	74.9149
chr13:29743268	2.0211	2.49567	16.7572	9.86779e-38	1.52462e-36	74.9149
chr9:133228666	1.98988	-0.404939	16.7572	9.86917e-38	1.52483e-36	74.9148
chr17:74418892	1.72439	-2.84061	16.7572	9.87051e-38	1.52503e-36	74.9146
chr17:33290519	1.9278	2.06	16.7571	9.87204e-38	1.52526e-36	74.9145
chr14:25012038	2.45841	0.0848171	16.7571	9.87495e-38	1.52571e-36	74.9142
chr1:113975412	2.76451	-1.92762	16.7571	9.87516e-38	1.52574e-36	74.9141
chr12:122280621	1.60146	2.60183	16.7571	9.87636e-38	1.52592e-36	74.914
chr7:130140663	2.42085	1.11543	16.7571	9.87641e-38	1.52592e-36	74.914
chr9:136361406	1.70756	1.31524	16.7571	9.87651e-38	1.52594e-36	74.914
chr12:51892392	1.86293	2.52793	16.7571	9.87738e-38	1.52607e-36	74.9139
chr2:222294168	2.83427	-2.43067	16.757	9.87852e-38	1.52624e-36	74.9138
chr13:20190061	-2.83854	2.0528	-16.757	9.88139e-38	1.52668e-36	74.9135
chr9:129887006	3.26549	-2.24762	16.757	9.88176e-38	1.52673e-36	74.9135
chr12:23114890	2.28476	2.42238	16.757	9.88197e-38	1.52676e-36	74.9135
chr16:4682325	1.86378	0.400427	16.757	9.88289e-38	1.5269e-36	74.9134
chr20:3237660	2.00451	1.63409	16.7569	9.88494e-38	1.52721e-36	74.9132
chr2:231643131	1.70293	-2.91012	16.7569	9.8863e-38	1.52742e-36	74.913
chr14:24065465	1.63366	2.17646	16.7569	9.88732e-38	1.52758e-36	74.9129
chr1:119631405	2.1239	-2.77573	16.7568	9.89067e-38	1.52809e-36	74.9126
chr16:57803047	2.53683	-1.67683	16.7568	9.89075e-38	1.5281e-36	74.9126
chr20:23048302	2.05293	-1.14817	16.7568	9.89086e-38	1.52811e-36	74.9126
chr11:68038785	2.08268	-2.01659	16.7568	9.89118e-38	1.52816e-36	74.9125
chr16:19698609	-2.64841	1.76628	-16.7568	9.89125e-38	1.52817e-36	74.9125
chr3:151386054	2.33744	-0.332134	16.7568	9.8927e-38	1.52839e-36	74.9124
chr11:34309468	2.81707	-0.767073	16.7568	9.89327e-38	1.52847e-36	74.9123
chr6:37549597	1.70207	1.41445	16.7568	9.89527e-38	1.52878e-36	74.9121
chr4:107911035	-2.31122	1.63476	-16.7568	9.89583e-38	1.52886e-36	74.9121
chr10:5582846	2.1372	0.0512805	16.7567	9.89699e-38	1.52904e-36	74.9119
chr8:52939002	-1.70329	-2.29201	-16.7567	9.89751e-38	1.52911e-36	74.9119
chr5:128965788	2.24378	-3.0175	16.7567	9.89761e-38	1.52912e-36	74.9119
chr13:110678611	2.19073	1.88146	16.7567	9.89848e-38	1.52926e-36	74.9118
chr2:100606734	-2.94134	0.149695	-16.7567	9.89865e-38	1.52928e-36	74.9118
chr1:209769381	2.66902	-2.32146	16.7567	9.89913e-38	1.52935e-36	74.9117
chr5:65126453	-1.93634	0.414878	-16.7567	9.89989e-38	1.52946e-36	74.9116
chr3:177628766	1.78744	1.07409	16.7567	9.90026e-38	1.52952e-36	74.9116
chr12:12785448	1.78317	0.711951	16.7567	9.90062e-38	1.52957e-36	74.9116
chr22:36172070	2.83256	-1.99591	16.7567	9.90102e-38	1.52963e-36	74.9115
chr16:14186677	3.1789	-1.80567	16.7567	9.9019e-38	1.52976e-36	74.9114
chr2:16202039	-1.83073	2.43988	-16.7566	9.90332e-38	1.52998e-36	74.9113
chr22:37638908	2.06817	-2.06177	16.7566	9.90336e-38	1.52998e-36	74.9113
chr14:68016161	3.54634	-0.0591463	16.7566	9.90359e-38	1.53001e-36	74.9113
chr1:50976786	2.61707	-1.89146	16.7566	9.90492e-38	1.53021e-36	74.9111
chr18:6886114	1.32476	-0.690427	16.7566	9.90592e-38	1.53036e-36	74.911
chr1:41383154	3.35061	-1.78396	16.7566	9.90649e-38	1.53045e-36	74.911
chr19:1246147	3.48951	-1.7061	16.7566	9.90654e-38	1.53045e-36	74.911
chr12:75556008	-2.38341	2.54598	-16.7566	9.90663e-38	1.53046e-36	74.911
chr10:80273713	3.17073	-0.739268	16.7566	9.90707e-38	1.53053e-36	74.9109
chr9:4259577	-3.30793	1.41433	-16.7566	9.90803e-38	1.53067e-36	74.9108
chr3:309092	2.23146	-2.92866	16.7566	9.90837e-38	1.53072e-36	74.9108
chr3:52531806	2.19354	1.09091	16.7565	9.91103e-38	1.53113e-36	74.9105
chr4:168656670	-3.40671	1.22713	-16.7565	9.91107e-38	1.53113e-36	74.9105
chr10:126525529	-2.31659	0.563049	-16.7565	9.91146e-38	1.53119e-36	74.9105
chr11:106680691	-2.74805	1.65537	-16.7565	9.91374e-38	1.53154e-36	74.9102
chr1:43767174	-2.46061	0.838354	-16.7565	9.91512e-38	1.53175e-36	74.9101
chr11:11947443	-2.3939	2.22195	-16.7564	9.91587e-38	1.53186e-36	74.91
chr3:128735887	-1.83561	1.10268	-16.7564	9.917e-38	1.53203e-36	74.9099
chr8:23573388	2.43512	0.252927	16.7564	9.91793e-38	1.53217e-36	74.9098
chr17:7261881	1.68732	-3.54402	16.7564	9.91797e-38	1.53218e-36	74.9098
chr9:126394129	-2.51146	-0.379756	-16.7564	9.91866e-38	1.53228e-36	74.9097
chr19:45396433	-2.05463	-0.067439	-16.7564	9.91914e-38	1.53235e-36	74.9097
chr22:39360904	2.95659	-1.33098	16.7564	9.92002e-38	1.53248e-36	74.9096
chr13:112940408	-2.12768	0.38811	-16.7564	9.92094e-38	1.53262e-36	74.9095
chr6:41406860	2.88122	-2.01841	16.7563	9.92174e-38	1.53274e-36	74.9094
chr16:75238407	2.52	-0.279512	16.7563	9.92222e-38	1.53281e-36	74.9094
chr14:103094509	1.43415	1.20451	16.7563	9.92476e-38	1.5332e-36	74.9091
chr17:38720218	2.43866	1.59945	16.7563	9.92551e-38	1.53331e-36	74.9091
chr17:61401049	2.32512	-3.12256	16.7563	9.92583e-38	1.53336e-36	74.909
chr7:97117326	1.63366	-1.2939	16.7563	9.92596e-38	1.53338e-36	74.909
chr12:121574345	2.49744	0.705671	16.7563	9.92681e-38	1.5335e-36	74.9089
chr6:31112545	2.31549	1.50152	16.7563	9.92718e-38	1.53356e-36	74.9089
chr10:72256531	2.15354	0.539817	16.7563	9.9278e-38	1.53365e-36	74.9088
chr2:71144027	-3.02024	1.24244	-16.7562	9.92797e-38	1.53367e-36	74.9088
chr12:6465975	1.71268	0.027439	16.7562	9.92909e-38	1.53384e-36	74.9087
chr7:151314021	2.53317	-2.54634	16.7562	9.93089e-38	1.53412e-36	74.9085
chr17:41402247	1.9239	1.84134	16.7561	9.93468e-38	1.5347e-36	74.9081
chr21:38272293	3.1222	-1.96793	16.7561	9.93488e-38	1.53473e-36	74.9081
chr7:142721393	-3.04354	0.543232	-16.7561	9.93638e-38	1.53495e-36	74.908
chr16:88328184	2.61866	0.575061	16.7561	9.93777e-38	1.53517e-36	74.9078
chr2:71601287	-2.7961	0.618293	-16.7561	9.93925e-38	1.53539e-36	74.9077
chr12:110858900	1.79305	1.47299	16.7561	9.93967e-38	1.53545e-36	74.9076
chr4:53558125	-2.38366	2.32085	-16.756	9.94042e-38	1.53556e-36	74.9076
chr3:23184032	1.80439	-0.832805	16.756	9.94129e-38	1.5357e-36	74.9075
chr11:60378069	2.17024	0.879146	16.756	9.94134e-38	1.5357e-36	74.9075
chr9:133972270	2.42756	1.52524	16.756	9.94164e-38	1.53574e-36	74.9074
chr17:77185803	1.98756	0.757073	16.756	9.94176e-38	1.53576e-36	74.9074
chr11:62548933	-1.84524	2.15604	-16.756	9.94449e-38	1.53618e-36	74.9071
chr8:93857756	-2.05537	-1.42524	-16.756	9.94459e-38	1.53619e-36	74.9071
chr16:84595363	2.21402	0.595305	16.756	9.94525e-38	1.53629e-36	74.9071
chr11:67274873	-2.0811	0.795183	-16.7559	9.94736e-38	1.53661e-36	74.9069
chr14:105004193	-2.35402	1.93701	-16.7559	9.94768e-38	1.53666e-36	74.9068
chr11:2526974	-1.95939	-1.88177	-16.7559	9.94989e-38	1.53699e-36	74.9066
chr21:31732968	1.98073	-1.80159	16.7559	9.94994e-38	1.537e-36	74.9066
chr5:71531438	-2.67976	1.79439	-16.7559	9.95237e-38	1.53737e-36	74.9064
chr1:18481512	-2.10451	0.448841	-16.7559	9.95244e-38	1.53738e-36	74.9063
chr1:167118609	1.80476	1.97116	16.7558	9.9542e-38	1.53765e-36	74.9062
chr7:128889198	2.19598	-1.78482	16.7558	9.95457e-38	1.5377e-36	74.9061
chr12:570566	2.15195	-3.29146	16.7558	9.95492e-38	1.53775e-36	74.9061
chr16:54936971	3.10415	-2.34402	16.7558	9.95547e-38	1.53783e-36	74.906
chr11:131640461	1.62488	0.294024	16.7558	9.95549e-38	1.53783e-36	74.906
chr2:174013410	2.94988	-1.50323	16.7558	9.95599e-38	1.5379e-36	74.906
chr8:30743608	1.95085	-1.29091	16.7558	9.95636e-38	1.53796e-36	74.906
chr9:111525927	-1.76037	-2.34689	-16.7558	9.95896e-38	1.53836e-36	74.9057
chr2:64607146	-1.84561	-2.39561	-16.7557	9.96225e-38	1.53886e-36	74.9054
chr16:85422322	2.55317	-1.73415	16.7557	9.96299e-38	1.53897e-36	74.9053
chr5:1552657	-3.21598	1.45116	-16.7557	9.96402e-38	1.53913e-36	74.9052
chr22:43925573	-2.08317	0.231098	-16.7557	9.96431e-38	1.53917e-36	74.9052
chr20:63235683	1.90878	-1.09305	16.7557	9.96461e-38	1.53921e-36	74.9051
chr22:50003121	1.6539	1.94707	16.7557	9.96473e-38	1.53923e-36	74.9051
chr1:24931440	3.36415	-2.15805	16.7556	9.96575e-38	1.53938e-36	74.905
chr15:71547054	-2.09561	2.27256	-16.7556	9.96576e-38	1.53938e-36	74.905
chr1:24931358	3.57195	-1.9178	16.7556	9.96599e-38	1.53941e-36	74.905
chr18:45830074	3.24671	-1.52152	16.7556	9.96635e-38	1.53946e-36	74.905
chr8:23541641	2.36976	-2.89805	16.7556	9.96852e-38	1.5398e-36	74.9047
chr10:117551389	2.67159	-1.93262	16.7556	9.9689e-38	1.53985e-36	74.9047
chr16:69907361	-2.24915	2.32799	-16.7556	9.97065e-38	1.54012e-36	74.9045
chr8:27908345	1.57902	-0.599878	16.7555	9.97236e-38	1.54038e-36	74.9043
chr5:138873338	-2.56207	1.82884	-16.7555	9.97237e-38	1.54038e-36	74.9043
chr19:45341417	2.47671	-2.50848	16.7555	9.97238e-38	1.54038e-36	74.9043
chr7:99009667	2.05561	2.02915	16.7555	9.97243e-38	1.54038e-36	74.9043
chr2:241063156	2.10793	0.26689	16.7555	9.97248e-38	1.54038e-36	74.9043
chr6:12284165	1.96488	1.69024	16.7555	9.97252e-38	1.54039e-36	74.9043
chr22:19724048	2.59463	-3.26841	16.7555	9.97277e-38	1.54042e-36	74.9043
chr5:73450904	1.69012	-1.5975	16.7555	9.97339e-38	1.54051e-36	74.9042
chr15:36632573	3.32878	-1.19232	16.7555	9.97491e-38	1.54075e-36	74.9041
chr2:8768401	-2.36854	2.28183	-16.7555	9.97673e-38	1.54102e-36	74.9039
chr5:55223570	3.9228	-2.00299	16.7555	9.97677e-38	1.54103e-36	74.9039
chr3:112640687	2.63012	-2.15274	16.7555	9.97712e-38	1.54108e-36	74.9039
chr2:237315636	2.9611	-1.37982	16.7554	9.98036e-38	1.54157e-36	74.9035
chr14:24839882	-3.47	1.40634	-16.7554	9.98064e-38	1.54161e-36	74.9035
chr2:239230638	-2.9789	0.847012	-16.7554	9.98179e-38	1.54179e-36	74.9034
chr21:36487756	-1.85	-2.21561	-16.7554	9.98382e-38	1.5421e-36	74.9032
chr1:28893633	1.67195	1.19744	16.7553	9.98471e-38	1.54223e-36	74.9031
chr6:43938565	2.18841	-0.027622	16.7553	9.98519e-38	1.5423e-36	74.9031
chr14:24172963	-1.59585	1.80268	-16.7553	9.98737e-38	1.54264e-36	74.9028
chr3:169666253	3.09976	-1.53866	16.7553	9.98809e-38	1.54274e-36	74.9028
chr14:37434961	-3.12402	1.47738	-16.7553	9.98816e-38	1.54275e-36	74.9028
chr15:64905470	2.18976	-1.97646	16.7553	9.98924e-38	1.54291e-36	74.9027
chr1:147057062	-2.48707	1.72744	-16.7552	9.99135e-38	1.54324e-36	74.9024
chr16:85566858	1.98085	-1.28957	16.7552	9.9916e-38	1.54327e-36	74.9024
chr7:97002102	2.36439	-1.24732	16.7552	9.99349e-38	1.54356e-36	74.9022
chr2:222878769	2.12451	1.28348	16.7552	9.99558e-38	1.54388e-36	74.902
chr8:926783	-3.12183	1.56409	-16.7551	9.99717e-38	1.54412e-36	74.9019
chr9:21396658	1.61585	-0.991585	16.7551	9.99725e-38	1.54413e-36	74.9019
chr14:53794257	-2.9111	1.19579	-16.7551	9.99775e-38	1.54421e-36	74.9018
chr22:20504455	3.43354	-1.71348	16.7551	1.00001e-37	1.54457e-36	74.9016
chr11:70824774	-1.92659	-1.13902	-16.7551	1.00001e-37	1.54457e-36	74.9016
chr7:5607524	2.30073	1.87171	16.7551	1.00005e-37	1.54462e-36	74.9015
chr6:35343728	-3.2372	0.327744	-16.7551	1.00008e-37	1.54467e-36	74.9015
chr1:68015961	-2.73341	1.38671	-16.755	1.00036e-37	1.5451e-36	74.9012
chr7:1843774	-2.43012	2.23213	-16.755	1.00037e-37	1.5451e-36	74.9012
chr3:20845754	1.71476	2.05177	16.755	1.00039e-37	1.54513e-36	74.9012
chr21:15667063	-2.38902	2.29768	-16.755	1.00041e-37	1.54516e-36	74.9012
chr17:42686925	2.59183	-1.24128	16.755	1.00047e-37	1.54525e-36	74.9011
chr2:20012124	2.17354	-2.2647	16.755	1.00059e-37	1.54543e-36	74.901
chr17:31825098	-1.86024	1.64061	-16.755	1.00061e-37	1.54546e-36	74.901
chr6:42250456	-2.91415	1.45293	-16.755	1.00065e-37	1.54552e-36	74.9009
chr6:167248438	1.75195	0.566707	16.755	1.00071e-37	1.5456e-36	74.9009
chr17:82861287	2.30768	1.54189	16.755	1.00071e-37	1.5456e-36	74.9009
chr10:22253638	3.1089	-2.38384	16.755	1.00072e-37	1.54561e-36	74.9009
chr10:98415569	2.69695	-2.50945	16.755	1.00085e-37	1.54582e-36	74.9007
chr1:24103278	1.91195	1.9378	16.755	1.00093e-37	1.54594e-36	74.9006
chr22:22043976	1.59561	1.25939	16.7549	1.00131e-37	1.54651e-36	74.9003
chr13:108665442	-2.97695	1.80896	-16.7548	1.00164e-37	1.54701e-36	74.8999
chr7:94394130	2.62841	-1.69457	16.7548	1.00184e-37	1.54733e-36	74.8997
chr21:43333940	3.23683	-2.03902	16.7547	1.00226e-37	1.54798e-36	74.8993
chr7:46886825	4.80159	-0.894695	16.7547	1.0025e-37	1.54834e-36	74.8991
chr3:126355748	2.25183	0.358232	16.7547	1.00266e-37	1.54858e-36	74.8989
chr16:88893839	2.07159	2.17567	16.7547	1.00276e-37	1.54873e-36	74.8988
chr7:100574535	-1.83159	2.94055	-16.7547	1.00278e-37	1.54877e-36	74.8988
chr10:77613573	-2.1039	-1.25793	-16.7547	1.00283e-37	1.54883e-36	74.8988
chr19:16281347	1.79976	2.30207	16.7546	1.00301e-37	1.54912e-36	74.8986
chr12:304899	-3.09805	1.53341	-16.7546	1.0031e-37	1.54924e-36	74.8985
chr2:219182636	-2.94439	0.688049	-16.7546	1.00315e-37	1.54932e-36	74.8984
chr15:65361799	-1.86671	-1.22006	-16.7546	1.00329e-37	1.54953e-36	74.8983
chr3:24740539	-2.49854	0.955	-16.7546	1.00329e-37	1.54953e-36	74.8983
chr15:72198084	2.60171	-2.13963	16.7546	1.00332e-37	1.54957e-36	74.8983
chr3:184789058	-2.69817	1.63116	-16.7546	1.00344e-37	1.54976e-36	74.8981
chr7:497639	-2.09854	3.05073	-16.7545	1.00361e-37	1.55002e-36	74.898
chr1:16872293	2.79402	-2.1436	16.7545	1.00371e-37	1.55017e-36	74.8979
chr5:140112554	1.64451	1.36067	16.7545	1.00377e-37	1.55025e-36	74.8978
chr13:28719710	2.00549	1.39335	16.7545	1.00381e-37	1.55031e-36	74.8978
chr10:93065818	2.25122	-2.91927	16.7545	1.00394e-37	1.5505e-36	74.8977
chr1:66357165	2.01415	1.05159	16.7544	1.00447e-37	1.55132e-36	74.8971
chr4:83113237	2.82659	-2.09585	16.7544	1.00447e-37	1.55132e-36	74.8971
chr17:41771782	2.38659	0.987195	16.7544	1.00449e-37	1.55134e-36	74.8971
chr22:40010136	-1.86171	-0.238293	-16.7544	1.00458e-37	1.55148e-36	74.897
chr13:95271438	-3.16841	1.06665	-16.7544	1.00472e-37	1.5517e-36	74.8969
chr1:6200120	2.13902	-2.36305	16.7544	1.00474e-37	1.55172e-36	74.8969
chr6:38178001	1.75378	3.01421	16.7543	1.00481e-37	1.55183e-36	74.8968
chr10:625067	3.08573	-1.95738	16.7543	1.00483e-37	1.55186e-36	74.8968
chr11:130677608	3.22037	-2.05787	16.7543	1.00495e-37	1.55203e-36	74.8966
chr4:82560908	-2.80963	1.76652	-16.7543	1.00495e-37	1.55203e-36	74.8966
chr5:179354589	-2.25622	1.96091	-16.7543	1.005e-37	1.55211e-36	74.8966
chr13:33610754	-3.58598	0.954695	-16.7543	1.00509e-37	1.55224e-36	74.8965
chr4:151436103	-3.61171	1.5889	-16.7543	1.00512e-37	1.55229e-36	74.8965
chr9:14317368	-2.25829	1.53793	-16.7543	1.00512e-37	1.55229e-36	74.8965
chr11:8812354	-1.87232	0.649207	-16.7543	1.00522e-37	1.55243e-36	74.8964
chr14:59248544	-2.75329	1.50396	-16.7543	1.00525e-37	1.55248e-36	74.8963
chr5:159104084	2.03293	-2.58902	16.7542	1.00593e-37	1.55353e-36	74.8957
chr14:91387311	-3.42122	1.14939	-16.7542	1.00598e-37	1.55359e-36	74.8956
chr13:112910887	1.97768	1.01835	16.7541	1.00616e-37	1.55387e-36	74.8954
chr8:28814686	1.57024	2.26134	16.7541	1.00639e-37	1.55423e-36	74.8952
chr7:150948993	1.81744	0.803354	16.7541	1.00656e-37	1.55448e-36	74.895
chr8:142044275	-2.73439	0.0785366	-16.7541	1.00658e-37	1.55451e-36	74.895
chr14:73760796	1.70012	-0.647134	16.754	1.00668e-37	1.55465e-36	74.8949
chr11:100404670	1.85841	1.03652	16.754	1.00669e-37	1.55468e-36	74.8949
chr16:54937018	2.71732	-2.89878	16.754	1.00698e-37	1.55511e-36	74.8946
chr17:78268135	1.92451	0.456768	16.754	1.00704e-37	1.55521e-36	74.8946
chr17:57971677	-2.71232	1.27299	-16.754	1.00713e-37	1.55534e-36	74.8945
chr15:58505627	3.01671	-1.33421	16.754	1.00723e-37	1.55549e-36	74.8944
chr19:40274516	-1.55378	1.80945	-16.754	1.00725e-37	1.55552e-36	74.8944
chr18:10130738	2.85329	-1.09896	16.7539	1.00742e-37	1.55578e-36	74.8942
chr7:20514469	-2.00085	-0.717378	-16.7539	1.00749e-37	1.55589e-36	74.8941
chr13:98571106	3.01512	-2.03256	16.7539	1.0076e-37	1.55604e-36	74.894
chr1:206034868	-1.99439	0.740122	-16.7539	1.00766e-37	1.55615e-36	74.8939
chr3:32592913	2.21805	1.35915	16.7539	1.00786e-37	1.55644e-36	74.8938
chr14:104892313	1.37183	0.890915	16.7539	1.00788e-37	1.55647e-36	74.8937
chr6:167077268	2.27073	-0.355244	16.7538	1.00799e-37	1.55663e-36	74.8936
chr16:987394	-3.03732	0.986829	-16.7538	1.008e-37	1.55665e-36	74.8936
chr4:121070908	1.79329	-3.18128	16.7538	1.00817e-37	1.55692e-36	74.8934
chr11:12242454	-2.35024	0.352439	-16.7538	1.00824e-37	1.55701e-36	74.8934
chr4:121764321	1.97829	-1.87622	16.7538	1.00838e-37	1.55722e-36	74.8932
chr15:41585251	1.87537	-3.33915	16.7538	1.00849e-37	1.55739e-36	74.8931
chr9:94953063	3.30537	-1.8161	16.7537	1.00858e-37	1.55753e-36	74.893
chr1:180271528	2.61732	-0.55061	16.7537	1.0086e-37	1.55756e-36	74.893
chr17:746949	-1.61561	3.17268	-16.7537	1.0087e-37	1.55771e-36	74.8929
chr10:133022795	-2.95244	0.179756	-16.7537	1.00873e-37	1.55774e-36	74.8929
chr10:117131623	2.91902	-2.91805	16.7537	1.00882e-37	1.55788e-36	74.8928
chr7:66205952	2.19402	-2.90726	16.7537	1.00885e-37	1.55793e-36	74.8928
chr1:19221228	-3.05963	1.28616	-16.7537	1.00909e-37	1.55829e-36	74.8925
chr1:230069150	-2.72659	-0.26939	-16.7537	1.00917e-37	1.55842e-36	74.8924
chr6:123801264	1.61756	0.96622	16.7536	1.0092e-37	1.55846e-36	74.8924
chr1:156920349	1.93963	-3.11762	16.7536	1.00923e-37	1.55851e-36	74.8924
chr1:41046585	-3.47037	1.31396	-16.7536	1.00926e-37	1.55854e-36	74.8924
chr17:3512949	2.45695	-0.502378	16.7536	1.00936e-37	1.55869e-36	74.8923
chr6:72479227	2.19183	2.92299	16.7536	1.00945e-37	1.55882e-36	74.8922
chr18:63936956	1.94488	-2.91671	16.7536	1.00951e-37	1.55892e-36	74.8921
chr19:3710792	-1.72659	-0.250366	-16.7536	1.00954e-37	1.55896e-36	74.8921
chr6:168345295	-1.84451	2.11848	-16.7535	1.00986e-37	1.55945e-36	74.8918
chr15:44956546	1.76488	2.22805	16.7535	1.0101e-37	1.55983e-36	74.8915
chr11:721368	-2.25159	0.43372	-16.7535	1.01022e-37	1.56e-36	74.8914
chr5:60490521	2.87744	-0.879329	16.7535	1.01037e-37	1.56023e-36	74.8913
chr1:151145349	2.21695	0.561037	16.7535	1.01046e-37	1.56037e-36	74.8912
chr19:3388049	-3.1072	1.03701	-16.7534	1.01064e-37	1.56065e-36	74.891
chr11:68503314	2.5611	-1.78384	16.7534	1.01107e-37	1.56131e-36	74.8906
chr12:123092456	-2.65598	0.31372	-16.7533	1.01122e-37	1.56153e-36	74.8904
chr7:1294346	-2.36573	-0.310061	-16.7533	1.01133e-37	1.56169e-36	74.8903
chr3:129003074	2.6628	-1.22921	16.7532	1.01193e-37	1.56261e-36	74.8897
chr5:72543554	-2.20244	1.56037	-16.7532	1.01199e-37	1.56272e-36	74.8897
chr5:126593141	-3.20707	1.30756	-16.7532	1.01202e-37	1.56275e-36	74.8896
chr11:102168647	2.63671	-1.97006	16.7532	1.01219e-37	1.56301e-36	74.8895
chr6:22063290	-3.21341	1.16646	-16.7532	1.01229e-37	1.56316e-36	74.8894
chr8:17158341	-1.84829	2.36049	-16.7532	1.01233e-37	1.56321e-36	74.8893
chr14:105182059	-1.38378	1.3147	-16.7532	1.01233e-37	1.56321e-36	74.8893
chr5:112707221	1.56134	-0.867866	16.7531	1.0125e-37	1.56347e-36	74.8892
chr19:4171824	1.95463	-1.14354	16.7531	1.013e-37	1.56425e-36	74.8887
chr8:143718855	2.88329	-1.28823	16.7531	1.01302e-37	1.56426e-36	74.8886
chr22:46378278	2.90573	-1.46421	16.753	1.01352e-37	1.56504e-36	74.8882
chr10:110797517	2.34829	0.44439	16.7529	1.01368e-37	1.56528e-36	74.888
chr20:34634693	-1.78963	1.54884	-16.7529	1.01372e-37	1.56535e-36	74.888
chr15:74843946	2.13805	-2.80329	16.7529	1.01387e-37	1.56557e-36	74.8878
chr13:109728349	1.88768	2.4314	16.7529	1.01392e-37	1.56564e-36	74.8878
chr10:122491673	-2.58341	1.23939	-16.7529	1.01397e-37	1.56571e-36	74.8877
chr14:105374935	-2.78232	1.92848	-16.7529	1.01421e-37	1.56609e-36	74.8875
chr7:142721984	-2.23451	1.10079	-16.7529	1.01424e-37	1.56613e-36	74.8874
chr16:29231469	1.61085	1.8725	16.7529	1.01428e-37	1.56619e-36	74.8874
chr21:39385145	1.65695	1.00994	16.7528	1.0144e-37	1.56636e-36	74.8873
chr16:66935611	2.77866	-2.34982	16.7528	1.01448e-37	1.56649e-36	74.8872
chr1:24352124	2.37256	-0.014939	16.7528	1.01462e-37	1.5667e-36	74.8871
chr22:23237791	1.82341	1.87585	16.7527	1.01517e-37	1.56755e-36	74.8865
chr20:3673815	-2.43183	1.11872	-16.7527	1.01524e-37	1.56766e-36	74.8865
chr7:151113914	3.37268	-1.81805	16.7527	1.01532e-37	1.56778e-36	74.8864
chr6:111700497	-2.80268	1.96085	-16.7527	1.01534e-37	1.5678e-36	74.8864
chr1:196652069	-1.60451	-2.17506	-16.7527	1.01544e-37	1.56795e-36	74.8863
chr11:1485748	-2.87793	1.37982	-16.7527	1.01549e-37	1.56802e-36	74.8862
chr13:44434594	3.07573	-1.6847	16.7527	1.0155e-37	1.56804e-36	74.8862
chr13:98217686	-3.21232	1.15713	-16.7525	1.01629e-37	1.56925e-36	74.8854
chr12:6884415	1.54768	1.77994	16.7525	1.01629e-37	1.56925e-36	74.8854
chr13:100480907	-2.77585	1.00524	-16.7525	1.0164e-37	1.56942e-36	74.8853
chr12:2154429	-2.30854	0.974146	-16.7525	1.01642e-37	1.56944e-36	74.8853
chr14:36656687	2.83585	-1.7628	16.7525	1.01643e-37	1.56945e-36	74.8853
chr2:232885746	2.94683	-0.804756	16.7525	1.01653e-37	1.56961e-36	74.8852
chr1:170531009	2.03134	-0.799207	16.7525	1.01659e-37	1.5697e-36	74.8851
chr12:102966299	2.51671	-1.7197	16.7525	1.0166e-37	1.5697e-36	74.8851
chr5:132829557	1.61146	-1.40976	16.7525	1.01664e-37	1.56977e-36	74.8851
chr16:11135447	3.10695	-0.316646	16.7525	1.01667e-37	1.56981e-36	74.885
chr15:68573312	1.54463	1.76256	16.7524	1.017e-37	1.57031e-36	74.8847
chr11:68406717	-2.48695	2.10957	-16.7524	1.01709e-37	1.57044e-36	74.8846
chr11:57552368	2.41098	1.97305	16.7524	1.0171e-37	1.57045e-36	74.8846
chr17:3944820	3.28805	-1.68549	16.7524	1.01725e-37	1.57069e-36	74.8845
chr1:200033999	2.25061	-1.78226	16.7524	1.0173e-37	1.57076e-36	74.8844
chr11:12137265	3.23049	-0.277683	16.7524	1.01735e-37	1.57084e-36	74.8844
chr16:4680431	3.31134	-1.44128	16.7524	1.01743e-37	1.57095e-36	74.8843
chr12:120290787	1.84	-2.79707	16.7524	1.01751e-37	1.57108e-36	74.8842
chr4:6954129	3.52024	-1.98024	16.7523	1.01766e-37	1.5713e-36	74.8841
chr9:16214027	-3.21707	1.26476	-16.7523	1.01769e-37	1.57134e-36	74.884
chr17:50469436	-1.82256	-3.23128	-16.7523	1.01774e-37	1.57142e-36	74.884
chr13:113547527	2.18463	1.64463	16.7523	1.01792e-37	1.57169e-36	74.8838
chr2:10471439	2.12988	-0.0262805	16.7523	1.01797e-37	1.57176e-36	74.8838
chr7:1026494	2.5461	0.710488	16.7523	1.01799e-37	1.57179e-36	74.8838
chr9:133669496	2.17256	-0.993841	16.7523	1.018e-37	1.57181e-36	74.8837
chr15:65333031	1.97573	2.1914	16.7523	1.01804e-37	1.57186e-36	74.8837
chr19:38213990	-2.36061	0.205305	-16.7523	1.01804e-37	1.57187e-36	74.8837
chr4:123862997	-2.32598	2.0075	-16.7522	1.01823e-37	1.57215e-36	74.8835
chr2:219570281	3.43439	-2.32073	16.7522	1.01827e-37	1.57221e-36	74.8835
chr10:114403001	1.90488	-2.68963	16.7522	1.01845e-37	1.57249e-36	74.8833
chr19:10096779	1.94256	-0.534817	16.7522	1.01867e-37	1.57282e-36	74.8831
chr9:129089521	1.8139	1.98366	16.7521	1.01883e-37	1.57307e-36	74.8829
chr19:19094082	1.8161	1.67256	16.7521	1.01906e-37	1.57341e-36	74.8827
chr11:69152671	2.10378	0.717378	16.7521	1.01908e-37	1.57344e-36	74.8827
chr8:96333493	2.085	-1.12909	16.7521	1.0193e-37	1.57378e-36	74.8825
chr2:174012747	1.71305	-3.18677	16.7521	1.01932e-37	1.5738e-36	74.8824
chr6:167077381	2.22829	-0.242317	16.7521	1.01933e-37	1.57382e-36	74.8824
chr1:3457207	-2.26878	2.03439	-16.752	1.01956e-37	1.57417e-36	74.8822
chr16:78443928	-2.85085	1.23921	-16.752	1.01961e-37	1.57425e-36	74.8822
chr1:116754412	-2.77354	0.241524	-16.752	1.01978e-37	1.5745e-36	74.882
chr1:234809737	-2.20012	2.25909	-16.752	1.01985e-37	1.5746e-36	74.8819
chr2:144424813	-2.75037	1.86555	-16.752	1.01998e-37	1.57481e-36	74.8818
chr13:27383823	1.79293	1.51049	16.752	1.01998e-37	1.57481e-36	74.8818
chr19:10514925	2.84439	-2.22988	16.752	1.02e-37	1.57483e-36	74.8818
chr2:219250512	-1.9178	1.40744	-16.752	1.02004e-37	1.57489e-36	74.8817
chr14:57136842	1.45317	-1.13659	16.7519	1.02011e-37	1.57499e-36	74.8817
chr17:68706281	1.6922	1.18341	16.7519	1.02011e-37	1.57499e-36	74.8817
chr9:121736003	2.24878	-2.55341	16.7519	1.02023e-37	1.57517e-36	74.8816
chr9:456445	2.38183	0.542988	16.7519	1.02063e-37	1.57578e-36	74.8812
chr3:128846282	-1.5472	-3.16323	-16.7518	1.02073e-37	1.57593e-36	74.8811
chr1:169107746	2.33854	-2.51341	16.7518	1.02106e-37	1.57644e-36	74.8807
chr17:82370602	-1.79768	-1.63384	-16.7518	1.02133e-37	1.57686e-36	74.8805
chr1:11069519	-3.31695	1.7714	-16.7518	1.02137e-37	1.57691e-36	74.8804
chr14:103897150	-3.30415	1.26939	-16.7517	1.02142e-37	1.57699e-36	74.8804
chr7:35038694	1.59598	-1.81689	16.7517	1.02144e-37	1.57701e-36	74.8804
chr22:37983923	2.89622	-1.97884	16.7517	1.02163e-37	1.57731e-36	74.8802
chr11:95734176	-1.98183	-0.957378	-16.7517	1.02189e-37	1.57771e-36	74.8799
chr11:31805600	3.07951	-2.12878	16.7517	1.02198e-37	1.57784e-36	74.8798
chr2:222294518	2.78659	-2.68988	16.7517	1.02199e-37	1.57784e-36	74.8798
chr9:128393478	3.05244	-0.302561	16.7516	1.02223e-37	1.57821e-36	74.8796
chr3:187954534	-2.00829	1.1461	-16.7516	1.02227e-37	1.57827e-36	74.8796
chr17:17161336	-2.25171	1.56488	-16.7516	1.02245e-37	1.57856e-36	74.8794
chr1:74197613	1.82671	1.8286	16.7515	1.02269e-37	1.57891e-36	74.8791
chr2:218279576	1.52634	1.97768	16.7515	1.02269e-37	1.57892e-36	74.8791
chr6:3669974	2.66707	1.52744	16.7515	1.02281e-37	1.57909e-36	74.879
chr10:5464739	3.03244	-1.40378	16.7515	1.02283e-37	1.57912e-36	74.879
chr10:120946447	-3.13805	1.38695	-16.7515	1.02285e-37	1.57914e-36	74.879
chr17:2379467	2.42256	1.96433	16.7515	1.0229e-37	1.57922e-36	74.8789
chr16:55330917	3.72232	-1.7864	16.7515	1.02299e-37	1.57936e-36	74.8789
chr15:77027938	2.00378	1.15482	16.7515	1.02301e-37	1.57938e-36	74.8788
chr8:22133232	1.68354	-2.80445	16.7515	1.02319e-37	1.57966e-36	74.8787
chr6:104940376	2.27305	-2.40201	16.7515	1.02322e-37	1.57971e-36	74.8786
chr19:33339491	2.01793	0.199207	16.7514	1.02338e-37	1.57994e-36	74.8785
chr16:50071318	1.90183	-0.685915	16.7514	1.02347e-37	1.58008e-36	74.8784
chr5:81394595	1.78732	-2.91549	16.7514	1.0236e-37	1.58027e-36	74.8783
chr14:99574383	2.96659	-1.39171	16.7514	1.02366e-37	1.58037e-36	74.8782
chr3:168223745	1.80451	2.0036	16.7514	1.02368e-37	1.5804e-36	74.8782
chr5:177358259	-3.15927	0.67561	-16.7514	1.02386e-37	1.58068e-36	74.878
chr12:125519184	2.20463	0.537805	16.7514	1.02389e-37	1.58072e-36	74.878
chr20:36201546	1.78451	2.04274	16.7514	1.0239e-37	1.58072e-36	74.878
chr19:1356129	2.66402	-1.33238	16.7514	1.02394e-37	1.58078e-36	74.8779
chr2:102070349	2.79366	-0.692317	16.7513	1.02408e-37	1.58099e-36	74.8778
chr13:98327422	1.95305	0.580671	16.7513	1.02423e-37	1.58123e-36	74.8776
chr2:38449026	2.26512	1.25354	16.7513	1.02425e-37	1.58126e-36	74.8776
chr9:129875386	1.61878	2.13073	16.7513	1.02434e-37	1.58138e-36	74.8775
chr11:119492277	-2.99732	2.00256	-16.7513	1.02452e-37	1.58165e-36	74.8774
chr19:58367891	2.50744	-0.00347561	16.7513	1.02452e-37	1.58166e-36	74.8774
chr11:2167846	2.02183	0.606646	16.7513	1.02453e-37	1.58167e-36	74.8773
chr13:113052444	1.77817	2.25872	16.7513	1.02458e-37	1.58174e-36	74.8773
chr4:2061275	3.1378	-1.75841	16.7512	1.0247e-37	1.58192e-36	74.8772
chr7:74514408	2.0311	1.47652	16.7512	1.02494e-37	1.58229e-36	74.8769
chr3:127735041	-2.22268	-0.680122	-16.7512	1.02503e-37	1.58243e-36	74.8769
chr13:51221544	-2.05012	0.16128	-16.7512	1.02506e-37	1.58247e-36	74.8768
chr5:139759294	-2.58427	1.32604	-16.7512	1.02508e-37	1.58249e-36	74.8768
chr8:143427123	2.6961	-2.84488	16.7512	1.02511e-37	1.58254e-36	74.8768
chr13:73075841	2.68476	-1.54677	16.7512	1.02519e-37	1.58266e-36	74.8767
chr14:69662296	2.17732	1.70646	16.7511	1.02525e-37	1.58275e-36	74.8766
chr5:177402441	2.1772	-3.00506	16.7511	1.02533e-37	1.58287e-36	74.8766
chr16:2036609	-2.70061	1.7264	-16.7511	1.02538e-37	1.58294e-36	74.8765
chr17:1071239	1.8128	1.52884	16.7511	1.02541e-37	1.58299e-36	74.8765
chr10:133357058	2.31061	-1.63457	16.7511	1.02544e-37	1.58303e-36	74.8765
chr16:85256183	1.7961	1.40732	16.7511	1.0255e-37	1.58312e-36	74.8764
chr1:58234455	1.90415	1.9622	16.7511	1.02551e-37	1.58313e-36	74.8764
chr5:139759395	-2.59561	-0.835488	-16.7511	1.02573e-37	1.58347e-36	74.8762
chr11:85810568	2.06171	-2.56354	16.7511	1.02574e-37	1.58348e-36	74.8762
chr21:26732705	2.59463	-1.15488	16.751	1.0262e-37	1.58419e-36	74.8757
chr15:88896856	1.50537	2.67171	16.751	1.02648e-37	1.58462e-36	74.8754
chr15:74651305	-2.1722	2.10366	-16.751	1.02653e-37	1.58469e-36	74.8754
chr19:2774285	-3.12415	1.41585	-16.7509	1.02654e-37	1.5847e-36	74.8754
chr7:878142	2.35902	-2.81024	16.7509	1.02674e-37	1.58501e-36	74.8752
chr5:172748536	3.18927	-2.03037	16.7509	1.02677e-37	1.58505e-36	74.8752
chr13:110508071	-2.53293	1.53793	-16.7509	1.02714e-37	1.58561e-36	74.8748
chr4:140619237	1.76488	2.46268	16.7509	1.02718e-37	1.58567e-36	74.8748
chr19:47545361	-1.93402	-1.85799	-16.7508	1.0273e-37	1.58586e-36	74.8746
chr6:127972152	3.3428	-1.62823	16.7508	1.02748e-37	1.58613e-36	74.8745
chr11:75433736	1.56488	0.393171	16.7508	1.02755e-37	1.58623e-36	74.8744
chr3:63827665	1.68732	2.43829	16.7508	1.02757e-37	1.58626e-36	74.8744
chr5:60522135	2.56744	-2.28555	16.7508	1.02781e-37	1.58663e-36	74.8742
chr19:7489423	2.10037	-2.76738	16.7507	1.02797e-37	1.58687e-36	74.874
chr21:30426929	1.86073	0.888537	16.7507	1.02816e-37	1.58717e-36	74.8738
chr17:44354494	2.43341	-2.77061	16.7507	1.02842e-37	1.58756e-36	74.8736
chr11:32400089	3.08402	-1.68591	16.7507	1.02844e-37	1.58759e-36	74.8735
chr1:102628558	-2.64732	1.53878	-16.7506	1.02869e-37	1.58797e-36	74.8733
chr10:71235499	2.30939	-1.98433	16.7506	1.02888e-37	1.58826e-36	74.8731
chr16:69073351	1.96659	0.837317	16.7506	1.02906e-37	1.58853e-36	74.8729
chr5:135041158	3.3122	-1.48378	16.7506	1.02911e-37	1.5886e-36	74.8729
chr3:50443190	-2.38341	1.70902	-16.7505	1.0293e-37	1.58889e-36	74.8727
chr10:2772962	-3.49756	1.05756	-16.7505	1.02956e-37	1.58929e-36	74.8724
chr13:50133499	2.95524	-1.93957	16.7505	1.02966e-37	1.58944e-36	74.8724
chr6:32117799	1.94841	1.78323	16.7504	1.03e-37	1.58996e-36	74.872
chr17:17700752	2.29317	-2.51354	16.7504	1.03016e-37	1.5902e-36	74.8719
chr17:8003996	3.09841	-1.03835	16.7504	1.0302e-37	1.59027e-36	74.8718
chr21:45456721	-2.25768	2.24482	-16.7504	1.03031e-37	1.59043e-36	74.8717
chr5:58128116	-2.93439	1.15049	-16.7504	1.03038e-37	1.59054e-36	74.8716
chr12:48970506	2.635	-1.95494	16.7503	1.03048e-37	1.5907e-36	74.8716
chr6:3568662	1.88183	0.122866	16.7503	1.0308e-37	1.59118e-36	74.8712
chr5:122936323	1.59744	2.12091	16.7503	1.03099e-37	1.59146e-36	74.8711
chr19:17294225	1.9911	0.517866	16.7503	1.03099e-37	1.59146e-36	74.8711
chr19:7863716	2.70951	-0.415976	16.7503	1.03099e-37	1.59146e-36	74.8711
chr10:121593986	-2.15598	2.31006	-16.7503	1.03103e-37	1.59152e-36	74.871
chr5:83013169	-1.74159	3.10616	-16.7502	1.03134e-37	1.59199e-36	74.8707
chr4:2932127	-2.93659	1.49915	-16.7502	1.03154e-37	1.59229e-36	74.8705
chr2:221569600	2.02183	-0.267744	16.7502	1.03154e-37	1.59229e-36	74.8705
chr1:155126156	3.17951	-1.61159	16.7502	1.03167e-37	1.5925e-36	74.8704
chr11:69667782	-2.10585	2.57183	-16.7501	1.03177e-37	1.59265e-36	74.8703
chr15:65347136	2.0422	-0.203659	16.7501	1.03206e-37	1.59308e-36	74.87
chr2:177229891	-2.39012	1.73165	-16.75	1.03244e-37	1.59367e-36	74.8697
chr1:3015053	1.51634	0.788902	16.75	1.03262e-37	1.59395e-36	74.8695
chr11:86799321	2.61	-0.986707	16.75	1.03279e-37	1.59421e-36	74.8693
chr9:136523017	-1.95317	1.98622	-16.75	1.03283e-37	1.59426e-36	74.8693
chr4:7655783	2.85463	-2.47634	16.7499	1.03306e-37	1.59462e-36	74.8691
chr5:147855089	-2.60537	0.241463	-16.7499	1.0333e-37	1.59499e-36	74.8688
chr8:10818920	2.63195	2.42512	16.7499	1.03341e-37	1.59515e-36	74.8687
chr16:19382717	2.81476	-1.98043	16.7498	1.03371e-37	1.59561e-36	74.8684
chr3:195873499	-1.91793	2.66104	-16.7498	1.03373e-37	1.59563e-36	74.8684
chr11:35213914	-2.14915	1.99372	-16.7498	1.03393e-37	1.59593e-36	74.8682
chr3:195584456	-3.09549	1.24823	-16.7498	1.03416e-37	1.5963e-36	74.868
chr10:97788856	1.44695	-3.5347	16.7497	1.03448e-37	1.59679e-36	74.8677
chr10:35216671	-2.46659	-0.31122	-16.7497	1.03467e-37	1.59707e-36	74.8675
chr9:107637428	2.88695	-2.70787	16.7497	1.03473e-37	1.59716e-36	74.8674
chrX:118499346	2.28707	-0.404878	16.7497	1.03474e-37	1.59717e-36	74.8674
chr1:153390543	-2.08171	0.752805	-16.7497	1.03474e-37	1.59717e-36	74.8674
chr9:136531832	-1.94378	0.709817	-16.7496	1.03509e-37	1.59771e-36	74.8671
chr12:123895117	-1.87866	1.06494	-16.7496	1.03558e-37	1.59846e-36	74.8666
chr3:129528079	1.8022	1.38829	16.7495	1.0357e-37	1.59865e-36	74.8665
chr11:126287201	-2.80817	1.76262	-16.7495	1.03575e-37	1.59871e-36	74.8665
chr6:77926372	1.86976	-1.63634	16.7495	1.03579e-37	1.59877e-36	74.8664
chr14:101457979	-2.08366	-2.40817	-16.7495	1.03619e-37	1.59939e-36	74.866
chr15:65408538	-2.22415	0.562317	-16.7495	1.0362e-37	1.5994e-36	74.866
chr3:50090223	-2.17451	-2.52701	-16.7495	1.03624e-37	1.59946e-36	74.866
chr19:7934187	-2.11646	2.60921	-16.7494	1.03635e-37	1.59961e-36	74.8659
chr14:101710333	1.98451	-2.41238	16.7494	1.03646e-37	1.5998e-36	74.8658
chr5:111223732	1.66341	-2.90073	16.7494	1.03652e-37	1.59988e-36	74.8657
chr3:168094760	2.48476	-2.7347	16.7494	1.03656e-37	1.59994e-36	74.8657
chrX:147911369	1.97744	-0.702256	16.7494	1.03684e-37	1.60036e-36	74.8654
chr8:140619506	2.1478	-1.51122	16.7493	1.03705e-37	1.60069e-36	74.8652
chr10:131232458	-2.37939	2.14555	-16.7493	1.03707e-37	1.60072e-36	74.8652
chr17:10119497	1.67439	0.535366	16.7493	1.03727e-37	1.60102e-36	74.865
chr7:101239332	3.20171	-1.78037	16.7493	1.03737e-37	1.60117e-36	74.8649
chr22:39176348	3.10866	-1.62421	16.7492	1.03762e-37	1.60155e-36	74.8647
chr17:82936332	-2.98256	2.0447	-16.7492	1.03774e-37	1.60173e-36	74.8645
chr10:125023913	-3.13098	1.20451	-16.7492	1.03775e-37	1.60174e-36	74.8645
chr19:47545168	-1.68805	-0.579634	-16.7492	1.03786e-37	1.60191e-36	74.8644
chr17:41772085	3.1122	-1.23098	16.7492	1.03786e-37	1.60191e-36	74.8644
chr14:92320190	1.7078	2.24439	16.7492	1.03791e-37	1.60198e-36	74.8644
chr1:3015074	1.92768	1.36579	16.7492	1.03803e-37	1.60216e-36	74.8643
chr11:8315816	-2.94268	1.29927	-16.7492	1.03808e-37	1.60224e-36	74.8642
chr22:17972985	2.31634	0.0671951	16.7491	1.03837e-37	1.60267e-36	74.8639
chr2:27277814	1.89402	1.60189	16.749	1.03897e-37	1.60361e-36	74.8633
chr10:85548141	-1.85134	1.55994	-16.749	1.03902e-37	1.60368e-36	74.8633
chr13:113060174	1.6811	-0.0781098	16.749	1.03902e-37	1.60368e-36	74.8633
chr6:150766685	-2.92427	0.835183	-16.749	1.03907e-37	1.60374e-36	74.8633
chr9:36166222	2.00744	-2.66128	16.749	1.03915e-37	1.60387e-36	74.8632
chr17:79981273	1.60561	2.72817	16.749	1.03919e-37	1.60393e-36	74.8631
chr10:48774462	1.81024	2.69268	16.749	1.03922e-37	1.60396e-36	74.8631
chr3:195284097	1.83537	0.66	16.749	1.03927e-37	1.60403e-36	74.8631
chr3:197019213	2.40976	-0.676585	16.749	1.03949e-37	1.60438e-36	74.8628
chr17:40093060	2.19232	1.86518	16.7489	1.03964e-37	1.6046e-36	74.8627
chr11:44711472	1.63012	1.64372	16.7489	1.03966e-37	1.60463e-36	74.8627
chr22:50622625	-2.27183	-0.0654268	-16.7489	1.03988e-37	1.60497e-36	74.8625
chr3:195095038	1.98902	2.49817	16.7489	1.03993e-37	1.60504e-36	74.8624
chr12:1865267	1.95366	1.17268	16.7489	1.03994e-37	1.60505e-36	74.8624
chr7:107164409	-2.6772	1.97591	-16.7489	1.04021e-37	1.60547e-36	74.8622
chr3:13073091	2.13463	-2.65012	16.7488	1.04033e-37	1.60564e-36	74.862
chr16:398208	2.93976	-2.16585	16.7488	1.04045e-37	1.60582e-36	74.8619
chr21:42337792	-2.55256	1.28726	-16.7488	1.04045e-37	1.60582e-36	74.8619
chr6:130602808	-2.28634	0.415488	-16.7488	1.04055e-37	1.60597e-36	74.8618
chr9:16179704	1.56329	1.70945	16.7488	1.04071e-37	1.60622e-36	74.8617
chr13:45500793	2.5189	-1.15201	16.7488	1.04073e-37	1.60625e-36	74.8617
chr10:76903170	-2.06427	0.610549	-16.7487	1.04094e-37	1.60657e-36	74.8615
chr8:144375605	-2.76768	1.68957	-16.7487	1.04105e-37	1.60674e-36	74.8613
chr1:53025534	1.51	2.44451	16.7487	1.0411e-37	1.6068e-36	74.8613
chr7:2111365	-1.68463	0.96	-16.7487	1.0415e-37	1.60742e-36	74.8609
chr7:97004202	2.18415	-2.64585	16.7486	1.04159e-37	1.60756e-36	74.8608
chr4:6692513	2.13073	0.0980488	16.7486	1.0418e-37	1.60788e-36	74.8606
chr17:18259123	1.58268	-3.24707	16.7486	1.04185e-37	1.60795e-36	74.8606
chr2:128292446	2.30817	0.986646	16.7486	1.04199e-37	1.60816e-36	74.8605
chrX:619937	-2.4222	-2.37183	-16.7486	1.042e-37	1.60818e-36	74.8604
chr1:35555030	-2.35902	2.14268	-16.7486	1.04203e-37	1.60822e-36	74.8604
chr1:112524459	2.69488	-0.648171	16.7486	1.04212e-37	1.60835e-36	74.8603
chr12:122423866	1.89768	-0.379573	16.7486	1.04213e-37	1.60837e-36	74.8603
chr14:100408638	1.80841	1.03689	16.7485	1.04221e-37	1.60848e-36	74.8602
chr14:21016595	-2.86232	0.714695	-16.7485	1.04234e-37	1.60868e-36	74.8601
chr11:2901532	2.8889	-1.15835	16.7485	1.04251e-37	1.60894e-36	74.86
chr18:3066864	-2.1578	1.26256	-16.7485	1.04261e-37	1.60909e-36	74.8599
chr8:143853624	-2.69634	1.78354	-16.7485	1.04277e-37	1.60934e-36	74.8597
chr5:82922379	1.81915	0.401768	16.7485	1.04284e-37	1.60944e-36	74.8596
chr5:139395153	3.3328	-2.08823	16.7485	1.04286e-37	1.60947e-36	74.8596
chr15:89201837	2.44659	-0.0852439	16.7484	1.04296e-37	1.60962e-36	74.8595
chr11:31797281	3.22622	-1.12884	16.7483	1.04359e-37	1.61059e-36	74.8589
chr1:245711373	-2.11244	2.36866	-16.7483	1.04378e-37	1.61087e-36	74.8587
chrX:16871560	1.88537	-1.15122	16.7483	1.04379e-37	1.61088e-36	74.8587
chr19:5049166	3.23183	-0.0772561	16.7483	1.04397e-37	1.61116e-36	74.8586
chr3:47002772	2.51134	0.0518902	16.7482	1.04447e-37	1.61193e-36	74.8581
chr14:68544453	-3.2839	1.34488	-16.7482	1.04469e-37	1.61227e-36	74.8579
chr12:3301219	1.41463	2.38	16.7482	1.04471e-37	1.61229e-36	74.8578
chr11:57552455	2.46	2.33354	16.7481	1.04501e-37	1.61275e-36	74.8576
chr2:10777926	-2.32	1.74549	-16.7481	1.0451e-37	1.61289e-36	74.8575
chr6:7057402	2.17927	1.05744	16.7481	1.04511e-37	1.6129e-36	74.8575
chrX:71603894	1.47451	1.71506	16.748	1.04597e-37	1.61423e-36	74.8566
chr3:126217032	1.65817	2.34177	16.748	1.04613e-37	1.61447e-36	74.8565
chr6:10312755	-3.23805	1.02366	-16.7479	1.04616e-37	1.61451e-36	74.8565
chr8:41306996	1.93293	-2.22646	16.7479	1.04618e-37	1.61454e-36	74.8564
chr15:75348830	2.93841	-2.53445	16.7479	1.04635e-37	1.61479e-36	74.8563
chr1:112509778	2.84695	-1.25091	16.7479	1.0466e-37	1.61517e-36	74.856
chr11:64237997	-2.73085	1.69909	-16.7478	1.04687e-37	1.61559e-36	74.8558
chr19:19637984	3.16354	-0.0405488	16.7478	1.04687e-37	1.61559e-36	74.8558
chr19:2227667	-1.7278	1.56085	-16.7478	1.04717e-37	1.61605e-36	74.8555
chr17:82339283	3.11195	-2.13841	16.7478	1.04736e-37	1.61634e-36	74.8553
chr1:18636917	2.77549	-2.65287	16.7478	1.04741e-37	1.6164e-36	74.8553
chr7:1062778	-1.92866	3.17201	-16.7478	1.04744e-37	1.61645e-36	74.8552
chr11:1871161	2.13256	-1.7447	16.7477	1.04753e-37	1.61659e-36	74.8551
chr5:139094029	-2.13293	2.61439	-16.7477	1.04755e-37	1.61662e-36	74.8551
chr6:108158295	2.43646	-2.52677	16.7477	1.04757e-37	1.61664e-36	74.8551
chr1:115647126	-1.86756	1.19037	-16.7477	1.04766e-37	1.61677e-36	74.855
chr20:62343090	-1.8772	2.57774	-16.7477	1.04768e-37	1.6168e-36	74.855
chr11:112016759	-2.82171	1.72915	-16.7477	1.04775e-37	1.61691e-36	74.8549
chr16:74691629	1.64768	1.05396	16.7477	1.04787e-37	1.61709e-36	74.8548
chr14:22956218	1.67598	-3.0764	16.7476	1.04818e-37	1.61756e-36	74.8545
chr10:51405479	-3.22037	1.41116	-16.7476	1.04822e-37	1.61762e-36	74.8545
chr1:245988890	3.45012	0.931037	16.7476	1.04829e-37	1.61773e-36	74.8544
chr12:6057707	2.64817	-0.672866	16.7476	1.04847e-37	1.61801e-36	74.8542
chr5:172503121	1.89354	1.72591	16.7476	1.04866e-37	1.61829e-36	74.8541
chr22:24995026	1.7972	1.8925	16.7475	1.04885e-37	1.61858e-36	74.8539
chr7:51068077	1.69805	2.37878	16.7475	1.04886e-37	1.61859e-36	74.8539
chr13:49218717	3.1811	-2.31677	16.7475	1.04897e-37	1.61875e-36	74.8538
chr13:114035830	2.29073	-2.29305	16.7475	1.04897e-37	1.61876e-36	74.8538
chr11:113316187	-2.52866	1.67396	-16.7475	1.04912e-37	1.61899e-36	74.8536
chr19:1009094	2.12524	1.97494	16.7475	1.04942e-37	1.61945e-36	74.8533
chr14:59918462	1.78463	-0.691463	16.7474	1.04961e-37	1.61973e-36	74.8532
chr16:2092035	2.24854	2.21902	16.7474	1.04964e-37	1.61978e-36	74.8531
chr1:1067860	2.28854	0.890366	16.7474	1.04974e-37	1.61992e-36	74.853
chr5:177367177	3.41073	-1.78073	16.7474	1.04983e-37	1.62006e-36	74.853
chr11:61008243	2.69707	-2.26451	16.7474	1.05006e-37	1.62042e-36	74.8527
chr10:79838650	2.90854	-0.309756	16.7473	1.05013e-37	1.62052e-36	74.8527
chr6:134984499	-1.66329	3.40213	-16.7473	1.05034e-37	1.62084e-36	74.8525
chr10:49106888	1.80427	1.67701	16.7472	1.05081e-37	1.62156e-36	74.852
chr22:19124440	1.6828	1.06213	16.7472	1.05083e-37	1.62159e-36	74.852
chr5:174729688	2.28878	1.3161	16.7472	1.05092e-37	1.62172e-36	74.8519
chr5:116436977	2.02317	0.380732	16.7472	1.0511e-37	1.622e-36	74.8517
chr4:3672169	-3.1278	0.872317	-16.7472	1.05114e-37	1.62205e-36	74.8517
chr15:70833498	-2.49024	1.6122	-16.7472	1.05115e-37	1.62207e-36	74.8517
chr10:117546684	3.15866	-1.82848	16.7472	1.05139e-37	1.62244e-36	74.8515
chr1:42040370	1.68366	2.29305	16.7471	1.05152e-37	1.62263e-36	74.8513
chr12:111037324	1.70341	0.540976	16.7471	1.05156e-37	1.62268e-36	74.8513
chr6:149166785	-2.15841	0.210183	-16.7471	1.05158e-37	1.62272e-36	74.8513
chr20:50579322	-1.875	1.1597	-16.7471	1.05166e-37	1.62284e-36	74.8512
chr1:13551084	-2.62732	0.956585	-16.7471	1.05186e-37	1.62314e-36	74.851
chr8:14405040	2.22171	-2.74024	16.7471	1.05188e-37	1.62317e-36	74.851
chr21:45061145	-2.58768	1.56421	-16.7471	1.05193e-37	1.62325e-36	74.851
chr20:62768457	2.84085	-1.32957	16.747	1.05215e-37	1.62357e-36	74.8507
chr8:110894838	1.75439	1.45902	16.747	1.05245e-37	1.62403e-36	74.8505
chr8:139908755	3.96951	-0.93561	16.747	1.05261e-37	1.62428e-36	74.8503
chr1:31589221	2.89463	-2.18329	16.7469	1.05283e-37	1.62461e-36	74.8501
chr2:239324510	-1.91537	2.42305	-16.7469	1.05286e-37	1.62467e-36	74.8501
chr3:17182299	-2.0889	0.318963	-16.7469	1.05296e-37	1.62481e-36	74.85
chr12:123895116	-1.95866	0.920305	-16.7469	1.05337e-37	1.62543e-36	74.8496
chr17:82706694	1.56549	2.40701	16.7469	1.05343e-37	1.62554e-36	74.8495
chr1:46467738	1.81232	-0.684939	16.7468	1.05363e-37	1.62584e-36	74.8493
chr3:53167211	-2.45049	0.0685366	-16.7468	1.05371e-37	1.62595e-36	74.8493
chr10:52488788	2.24049	-1.96341	16.7468	1.05374e-37	1.62599e-36	74.8492
chr7:26857942	-2.02671	-1.69945	-16.7468	1.05394e-37	1.62629e-36	74.849
chr6:157790005	1.92024	1.18476	16.7467	1.05414e-37	1.62661e-36	74.8489
chr4:86099918	2.15976	2.44805	16.7467	1.05426e-37	1.62678e-36	74.8487
chr1:153340133	-2.04232	1.56762	-16.7467	1.05434e-37	1.6269e-36	74.8487
chr14:102933941	-1.6522	2.58134	-16.7467	1.05437e-37	1.62695e-36	74.8486
chr9:133892915	2.19878	0.976098	16.7467	1.05455e-37	1.62722e-36	74.8485
chr9:123366432	2.36488	-1.27146	16.7467	1.05462e-37	1.62732e-36	74.8484
chr1:12141596	2.82866	-1.55933	16.7467	1.05473e-37	1.62749e-36	74.8483
chr6:33829308	2.13659	-0.751707	16.7466	1.05498e-37	1.62788e-36	74.8481
chr7:4725365	2.1411	-2.79445	16.7466	1.05502e-37	1.62793e-36	74.848
chr9:137079108	3.01378	-1.8414	16.7466	1.05528e-37	1.62833e-36	74.8478
chr17:47709251	3.41659	-1.3211	16.7466	1.0554e-37	1.62851e-36	74.8477
chr11:17547341	1.89488	-2.90122	16.7466	1.05544e-37	1.62857e-36	74.8476
chr22:43532899	-2.64671	0.639817	-16.7465	1.05545e-37	1.62858e-36	74.8476
chr12:51425365	1.63841	-2.65652	16.7465	1.05564e-37	1.62887e-36	74.8474
chr1:197923269	2.05256	1.02116	16.7465	1.05571e-37	1.62898e-36	74.8474
chr6:73299220	2.71232	-1.06884	16.7465	1.05578e-37	1.62909e-36	74.8473
chr11:64369588	-2.30939	2.68677	-16.7465	1.05595e-37	1.62934e-36	74.8471
chr13:29540750	2.73415	-1.46695	16.7464	1.05616e-37	1.62966e-36	74.8469
chr1:116942311	1.7	2.95232	16.7464	1.05658e-37	1.6303e-36	74.8465
chr15:62887333	2.12256	0.922134	16.7463	1.05689e-37	1.63077e-36	74.8463
chr12:122984868	-1.68585	0.813415	-16.7463	1.057e-37	1.63094e-36	74.8461
chr22:20551200	2.86537	-2.18122	16.7463	1.05713e-37	1.63115e-36	74.846
chr7:1323602	-2.1789	0.431402	-16.7463	1.05718e-37	1.63122e-36	74.846
chr2:27250501	1.91573	-0.950061	16.7463	1.0572e-37	1.63125e-36	74.846
chr6:31528298	-3.2739	1.44085	-16.7462	1.05758e-37	1.63182e-36	74.8456
chr4:83113001	2.40415	-2.1161	16.7462	1.05765e-37	1.63194e-36	74.8455
chr3:55659896	1.9639	1.70793	16.7462	1.05766e-37	1.63194e-36	74.8455
chr22:43227470	2.05866	-0.771768	16.7462	1.05768e-37	1.63197e-36	74.8455
chr17:47852347	-1.95451	-1.76811	-16.7462	1.05769e-37	1.63198e-36	74.8455
chr6:111721883	1.61207	1.32323	16.7462	1.05783e-37	1.6322e-36	74.8454
chr6:149925616	2.03768	-1.84043	16.7461	1.05822e-37	1.63279e-36	74.845
chr2:161239316	2.46878	-2.24024	16.7461	1.0587e-37	1.63352e-36	74.8445
chr7:149719582	1.62732	2.37427	16.746	1.05888e-37	1.63381e-36	74.8444
chr17:77152765	-3.23207	1.93457	-16.746	1.05889e-37	1.63381e-36	74.8444
chr7:112422749	1.98549	-0.510915	16.746	1.05895e-37	1.6339e-36	74.8443
chr17:74894083	1.95329	-2.8897	16.746	1.05907e-37	1.63408e-36	74.8442
chr1:2466537	-2.49854	0.039878	-16.746	1.05913e-37	1.63417e-36	74.8441
chr16:596452	-3.22073	1.36756	-16.746	1.05931e-37	1.63444e-36	74.844
chr5:32538440	-2.93134	0.435671	-16.746	1.05931e-37	1.63444e-36	74.844
chr6:170176936	-2.95793	1.34311	-16.746	1.05934e-37	1.63449e-36	74.8439
chr16:17106319	-1.7672	0.800549	-16.746	1.05942e-37	1.63461e-36	74.8439
chr19:13104477	-2.39939	-0.17372	-16.7459	1.05979e-37	1.63518e-36	74.8435
chr3:129596391	1.86829	-0.183537	16.7459	1.05984e-37	1.63525e-36	74.8435
chr3:134351052	3.27866	-1.41262	16.7459	1.05987e-37	1.63529e-36	74.8434
chr15:40843306	3.18207	-1.23262	16.7458	1.06013e-37	1.63569e-36	74.8432
chr4:3408174	-2.43951	2.13488	-16.7458	1.06015e-37	1.63572e-36	74.8432
chr6:39169588	-2.76939	1.37409	-16.7458	1.06031e-37	1.63597e-36	74.843
chr22:39959735	3.15427	-2.1936	16.7457	1.06081e-37	1.63672e-36	74.8426
chr21:29079130	-3.0228	1.01189	-16.7457	1.06088e-37	1.63682e-36	74.8425
chr1:228212390	2.19756	-2.62024	16.7457	1.06091e-37	1.63687e-36	74.8425
chr21:42089412	1.64378	1.22201	16.7457	1.06092e-37	1.63688e-36	74.8424
chr14:95537598	-2.01902	1.65134	-16.7457	1.06095e-37	1.63693e-36	74.8424
chr11:83682130	-2.88098	0.795	-16.7457	1.06105e-37	1.63708e-36	74.8423
chr20:3800690	3.64707	-1.57817	16.7457	1.06128e-37	1.63743e-36	74.8421
chr14:75267228	3.22732	-1.61854	16.7456	1.06146e-37	1.6377e-36	74.8419
chr4:183906922	2.06866	-3.29262	16.7456	1.06161e-37	1.63793e-36	74.8418
chr5:176658971	-2.82354	1.19774	-16.7456	1.06167e-37	1.63803e-36	74.8417
chr20:63949861	-1.93707	1.32354	-16.7456	1.06172e-37	1.63809e-36	74.8417
chr11:59175459	2.95659	-1.7839	16.7456	1.06206e-37	1.63861e-36	74.8414
chr7:98975254	-1.58	1.85305	-16.7455	1.06217e-37	1.63879e-36	74.8413
chr15:93109583	2.02354	-2.93457	16.7455	1.0622e-37	1.63883e-36	74.8412
chr6:41408865	2.94598	-1.17689	16.7455	1.06246e-37	1.63922e-36	74.841
chr3:84802693	-2.62366	0.248537	-16.7455	1.06257e-37	1.63939e-36	74.8409
chr15:69957520	1.65256	2.88116	16.7455	1.06273e-37	1.63963e-36	74.8407
chrX:31071497	-2.53488	1.67902	-16.7455	1.06277e-37	1.63969e-36	74.8407
chr3:55687136	2.12207	0.553232	16.7454	1.06291e-37	1.6399e-36	74.8406
chr7:75919746	-2.90537	0.647195	-16.7454	1.06292e-37	1.63991e-36	74.8406
chr22:38218807	2.75927	-2.46134	16.7453	1.06353e-37	1.64085e-36	74.84
chr14:64213527	3.26268	-0.962561	16.7453	1.06358e-37	1.64093e-36	74.8399
chr8:28352193	3.59159	-2.05433	16.7453	1.06361e-37	1.64096e-36	74.8399
chr1:225911330	2.20659	0.185244	16.7453	1.06363e-37	1.64099e-36	74.8399
chr10:78656972	2.79207	-1.69628	16.7453	1.0638e-37	1.64125e-36	74.8397
chr2:191679181	1.80488	-1.48098	16.7453	1.06397e-37	1.64151e-36	74.8396
chr10:100986776	1.69341	-1.19232	16.7453	1.064e-37	1.64156e-36	74.8395
chr12:132301010	-2.14024	0.065122	-16.7452	1.06419e-37	1.64184e-36	74.8394
chr4:73702873	-2.86476	1.08591	-16.7452	1.06443e-37	1.64222e-36	74.8391
chr3:30605911	3.04	-1.78195	16.7452	1.06448e-37	1.64228e-36	74.8391
chr6:11188527	-2.1528	2.26689	-16.7452	1.06448e-37	1.64228e-36	74.8391
chr1:2397479	3.3939	0.708537	16.7452	1.06451e-37	1.64233e-36	74.8391
chr4:57023311	-2.89756	1.08049	-16.7452	1.06458e-37	1.64242e-36	74.839
chr2:47898447	-1.95854	0.822317	-16.7452	1.06465e-37	1.64253e-36	74.8389
chr13:105472142	1.92585	2.05488	16.7451	1.06482e-37	1.64279e-36	74.8388
chr3:190206479	1.6989	0.135793	16.7451	1.06501e-37	1.64308e-36	74.8386
chr8:48192316	2.53939	-0.436037	16.7451	1.06505e-37	1.64314e-36	74.8386
chr6:43790199	-1.93707	-1.6861	-16.7451	1.06527e-37	1.64347e-36	74.8384
chr1:85298325	-3.23902	0.941951	-16.7451	1.06542e-37	1.64371e-36	74.8382
chr14:75063483	2.44256	-3.10482	16.7451	1.06543e-37	1.64372e-36	74.8382
chr22:45216888	2.4789	-2.05713	16.7451	1.06545e-37	1.64373e-36	74.8382
chr8:9029889	1.75854	-2.83512	16.7451	1.06545e-37	1.64374e-36	74.8382
chr3:141308663	2.57622	-1.77799	16.745	1.06551e-37	1.64383e-36	74.8381
chr5:51377757	3.13841	-1.3425	16.745	1.0656e-37	1.64396e-36	74.838
chr3:111315266	-2.99524	1.19811	-16.745	1.06578e-37	1.64423e-36	74.8379
chr11:64568107	1.98012	0.668476	16.745	1.06591e-37	1.64443e-36	74.8378
chr8:143806183	-1.8628	2.5753	-16.745	1.06613e-37	1.64477e-36	74.8375
chr5:56148817	-2.04134	-1.60652	-16.7449	1.06623e-37	1.64492e-36	74.8375
chr11:1835919	1.74085	2.01494	16.7449	1.06632e-37	1.64505e-36	74.8374
chr2:170718210	2.09305	-1.62055	16.7449	1.0664e-37	1.64518e-36	74.8373
chr7:2224457	2.54476	1.6464	16.7449	1.0665e-37	1.64532e-36	74.8372
chr16:56679819	1.6339	1.37159	16.7449	1.06653e-37	1.64537e-36	74.8372
chr5:2889771	-2.70244	2.1178	-16.7449	1.06667e-37	1.64558e-36	74.837
chr11:35585550	-1.47829	0.180854	-16.7449	1.06677e-37	1.64573e-36	74.8369
chr2:68917206	-3.53573	1.44738	-16.7448	1.06684e-37	1.64583e-36	74.8369
chr10:114179265	1.96134	2.11921	16.7448	1.06711e-37	1.64625e-36	74.8366
chr18:54958915	2.0472	-2.54896	16.7448	1.06715e-37	1.64631e-36	74.8366
chr7:769075	2.50927	0.939512	16.7448	1.0672e-37	1.64638e-36	74.8365
chr3:133301357	3.27854	-1.62634	16.7448	1.06737e-37	1.64664e-36	74.8364
chr3:187292359	1.6528	0.775305	16.7448	1.06739e-37	1.64667e-36	74.8364
chr3:46577732	2.2322	-1.08585	16.7447	1.06759e-37	1.64697e-36	74.8362
chr21:33384900	-2.40476	2.10909	-16.7447	1.06767e-37	1.64708e-36	74.8361
chr3:64011862	1.93866	-0.722988	16.7447	1.06769e-37	1.64711e-36	74.8361
chr19:615772	2.25037	-2.30604	16.7447	1.06777e-37	1.64723e-36	74.836
chr8:143825929	-1.96268	1.71244	-16.7447	1.06779e-37	1.64725e-36	74.836
chr1:53276763	2.87915	-0.750305	16.7447	1.06779e-37	1.64725e-36	74.836
chr1:107139751	1.91866	-2.79201	16.7447	1.06781e-37	1.64728e-36	74.836
chr1:90852088	1.68561	-0.595854	16.7447	1.0679e-37	1.64742e-36	74.8359
chr2:215383788	1.75963	2.12445	16.7447	1.06796e-37	1.64751e-36	74.8358
chr17:50076754	-1.79878	-1.3578	-16.7447	1.06812e-37	1.64775e-36	74.8357
chr13:114143309	-3.07598	0.40311	-16.7446	1.06829e-37	1.64801e-36	74.8355
chr7:92608791	2.9561	-2.23402	16.7446	1.06831e-37	1.64804e-36	74.8355
chr9:94921260	3.56695	-1.84701	16.7446	1.06843e-37	1.64822e-36	74.8354
chr1:54883691	-1.84976	2.87902	-16.7446	1.0685e-37	1.64832e-36	74.8353
chr14:53951983	3.05805	-2.18976	16.7446	1.06852e-37	1.64835e-36	74.8353
chr7:149765092	3.47585	-1.72915	16.7446	1.06862e-37	1.6485e-36	74.8352
chr22:19527981	1.61012	0.624451	16.7445	1.06896e-37	1.64903e-36	74.8349
chr5:34684940	2.24622	0.888476	16.7445	1.06908e-37	1.64921e-36	74.8348
chr19:33468863	1.79817	1.78177	16.7445	1.06913e-37	1.64928e-36	74.8347
chr2:237691359	2.27939	-2.98238	16.7445	1.06917e-37	1.64933e-36	74.8347
chr1:172821590	1.4139	0.540854	16.7445	1.06937e-37	1.64965e-36	74.8345
chr9:130383090	-2.98073	1.33171	-16.7445	1.06944e-37	1.64974e-36	74.8344
chr12:1434907	-3.23354	1.31457	-16.7445	1.06951e-37	1.64985e-36	74.8344
chr1:231872040	3.01939	-0.679695	16.7444	1.06953e-37	1.64988e-36	74.8344
chr11:36349588	1.67305	1.22823	16.7444	1.06965e-37	1.65005e-36	74.8343
chrX:152641602	1.90927	-1.54671	16.7444	1.0698e-37	1.65029e-36	74.8341
chr2:235493176	2.49012	-2.17604	16.7444	1.07004e-37	1.65065e-36	74.8339
chr5:53948987	-2.1878	2.2411	-16.7444	1.07006e-37	1.65068e-36	74.8339
chr3:183689188	-3.14122	1.23341	-16.7443	1.07049e-37	1.65134e-36	74.8335
chr1:41918487	2.33073	-1.8228	16.7443	1.07054e-37	1.65141e-36	74.8334
chr2:105739528	2.01207	0.129329	16.7442	1.07098e-37	1.6521e-36	74.833
chr6:45724904	-2.27537	1.86841	-16.7442	1.07099e-37	1.65211e-36	74.833
chr11:31798995	2.86622	-2.63433	16.7442	1.07137e-37	1.65268e-36	74.8326
chr13:113007627	-3.18098	0.712805	-16.7442	1.07139e-37	1.65272e-36	74.8326
chr10:117533038	2.54366	-2.45134	16.7441	1.07193e-37	1.65353e-36	74.8321
chr10:32257071	1.63598	1.23921	16.7441	1.07213e-37	1.65385e-36	74.8319
chr17:13002122	-3.25049	1.13366	-16.7441	1.07221e-37	1.65396e-36	74.8319
chr2:46827890	1.68463	1.64476	16.7441	1.07221e-37	1.65397e-36	74.8319
chr12:54006531	-1.86415	-1.45646	-16.744	1.07223e-37	1.65399e-36	74.8318
chr17:49890730	2.31585	-1.97683	16.744	1.07247e-37	1.65435e-36	74.8316
chr20:62836290	2.82512	-1.57951	16.744	1.07261e-37	1.65457e-36	74.8315
chr1:201947505	2.44134	-2.02604	16.744	1.07262e-37	1.65458e-36	74.8315
chr11:825093	-2.53549	1.88323	-16.744	1.07265e-37	1.65462e-36	74.8314
chr22:43227421	2.41244	0.180732	16.744	1.07273e-37	1.65474e-36	74.8314
chr1:148317558	2.4978	-2.2361	16.7439	1.07297e-37	1.6551e-36	74.8312
chr19:2774148	-2.35939	2.26896	-16.7439	1.07309e-37	1.65529e-36	74.831
chr14:102950086	-1.64073	3.01646	-16.7439	1.07316e-37	1.65539e-36	74.831
chr17:76199719	1.89232	1.89872	16.7439	1.07324e-37	1.65552e-36	74.8309
chr11:70103711	-2.28598	0.483598	-16.7439	1.07327e-37	1.65555e-36	74.8309
chr19:13963490	3.29451	-1.08262	16.7439	1.07338e-37	1.65573e-36	74.8308
chr15:73686130	1.75707	1.86634	16.7439	1.07344e-37	1.65581e-36	74.8307
chr15:75353800	1.66829	2.4422	16.7439	1.07348e-37	1.65587e-36	74.8307
chr15:40340198	2.32341	0.0809756	16.7439	1.07352e-37	1.65593e-36	74.8306
chr1:6582095	-2.99768	0.367378	-16.7439	1.07356e-37	1.65598e-36	74.8306
chr8:115494416	-3.38988	1.4903	-16.7438	1.07359e-37	1.65603e-36	74.8306
chr9:136822140	2.35878	-0.0889024	16.7438	1.07376e-37	1.65629e-36	74.8304
chr8:29071876	2.735	0.948476	16.7438	1.07391e-37	1.65652e-36	74.8303
chr22:43411175	1.84805	1.88268	16.7438	1.07405e-37	1.65672e-36	74.8301
chr15:48440325	2.21561	-0.139146	16.7438	1.07422e-37	1.65699e-36	74.83
chr8:22048208	3.33683	-1.7439	16.7438	1.07424e-37	1.65701e-36	74.83
chr2:202774028	1.9778	2.50744	16.7437	1.07431e-37	1.65712e-36	74.8299
chr11:1853061	-3.91	-1.03451	-16.7437	1.07441e-37	1.65727e-36	74.8298
chr3:171089884	1.73841	1.84152	16.7437	1.07467e-37	1.65766e-36	74.8296
chr19:13963132	3.0711	-1.20982	16.7437	1.07481e-37	1.65787e-36	74.8294
chr3:8590011	2.96171	-1.60756	16.7437	1.07482e-37	1.65789e-36	74.8294
chr3:113262500	-2.21732	2.51988	-16.7436	1.07536e-37	1.65871e-36	74.8289
chr7:157089406	-2.41537	0.607683	-16.7435	1.07587e-37	1.6595e-36	74.8285
chr7:98211719	1.5928	0.284695	16.7435	1.07588e-37	1.65952e-36	74.8284
chr6:43709335	-2.5878	-0.0870732	-16.7434	1.07631e-37	1.66016e-36	74.828
chr6:108175381	2.63695	-1.94299	16.7434	1.07631e-37	1.66016e-36	74.828
chr22:38239613	2.86378	-1.79506	16.7434	1.07651e-37	1.66047e-36	74.8279
chr3:9915023	2.08841	-2.12689	16.7434	1.07654e-37	1.66052e-36	74.8278
chr20:57393065	-2.39415	-0.866463	-16.7434	1.07657e-37	1.66056e-36	74.8278
chr15:78103988	2.375	-2.72726	16.7434	1.07665e-37	1.66067e-36	74.8277
chr12:132053208	2.22463	2.15878	16.7434	1.07679e-37	1.6609e-36	74.8276
chr17:38720125	2.28756	1.53024	16.7434	1.07684e-37	1.66096e-36	74.8276
chr17:81044906	3.52756	-1.98402	16.7434	1.07686e-37	1.66099e-36	74.8275
chr22:46013209	2.62549	-1.68665	16.7433	1.07718e-37	1.66149e-36	74.8272
chr21:46646940	-3.49683	1.30695	-16.7433	1.07731e-37	1.66168e-36	74.8271
chr2:47041207	2.27354	1.8247	16.7433	1.07755e-37	1.66204e-36	74.8269
chr22:46027977	2.27915	-0.290671	16.7433	1.0776e-37	1.66212e-36	74.8268
chr11:12111453	3.23085	-1.47274	16.7432	1.07765e-37	1.6622e-36	74.8268
chr14:100425606	2.13171	0.76122	16.7432	1.07781e-37	1.66243e-36	74.8266
chr3:39453372	-2.23354	-0.0635976	-16.7432	1.078e-37	1.66272e-36	74.8265
chr18:31499467	2.81378	-2.09933	16.7432	1.07821e-37	1.66304e-36	74.8263
chr4:25864024	2.20207	-2.21689	16.7432	1.07822e-37	1.66305e-36	74.8263
chr15:79812301	-2.13159	-0.615671	-16.7432	1.07822e-37	1.66305e-36	74.8263
chr11:64233959	2.89622	-2.27811	16.7431	1.07851e-37	1.66349e-36	74.826
chr12:91577776	-2.52634	1.50878	-16.7431	1.07872e-37	1.66382e-36	74.8258
chr19:897588	2.39939	0.123354	16.7431	1.07876e-37	1.66386e-36	74.8258
chr5:92688396	1.96524	-0.487134	16.7431	1.07886e-37	1.66402e-36	74.8257
chr17:78040940	-2.47622	0.124817	-16.743	1.07913e-37	1.66443e-36	74.8254
chr7:130895473	1.58305	2.3153	16.743	1.07934e-37	1.66475e-36	74.8252
chr12:114682717	2.52744	-1.01543	16.743	1.07949e-37	1.66498e-36	74.8251
chr3:152428721	2.45244	0.753293	16.7429	1.07971e-37	1.66532e-36	74.8249
chr12:57727427	3.52976	-2.17061	16.7429	1.07975e-37	1.66538e-36	74.8248
chr11:40291721	1.72159	1.27421	16.7429	1.07979e-37	1.66544e-36	74.8248
chr3:9947472	3.28146	-1.43939	16.7429	1.07997e-37	1.6657e-36	74.8247
chr16:88130442	-2.58707	1.83159	-16.7429	1.08002e-37	1.66578e-36	74.8246
chr22:19968852	1.86073	1.22573	16.7429	1.08004e-37	1.66581e-36	74.8246
chr12:3454030	1.73439	0.476707	16.7429	1.08005e-37	1.66583e-36	74.8246
chr2:128493616	2.4689	0.129939	16.7429	1.08009e-37	1.66587e-36	74.8245
chr11:128926575	1.92561	0.0947561	16.7429	1.08015e-37	1.66597e-36	74.8245
chr10:34664861	-2.71756	1.81512	-16.7429	1.08018e-37	1.66601e-36	74.8245
chr7:45915381	1.4289	2.00043	16.7428	1.0808e-37	1.66697e-36	74.8239
chr5:56211561	2.3478	1.51915	16.7428	1.08094e-37	1.66718e-36	74.8237
chr4:6893755	-2.19488	-0.816829	-16.7427	1.08108e-37	1.66739e-36	74.8236
chr1:3241212	2.37512	-0.629146	16.7427	1.08122e-37	1.6676e-36	74.8235
chr11:1834653	3.1822	-1.35988	16.7427	1.08143e-37	1.66792e-36	74.8233
chr4:101972806	-3.06695	1.36872	-16.7427	1.08147e-37	1.66798e-36	74.8233
chr2:191247600	2.97866	-2.03555	16.7427	1.08164e-37	1.66824e-36	74.8231
chr1:47810567	2.17451	0.178232	16.7426	1.08177e-37	1.66844e-36	74.823
chr8:119857240	1.9861	1.90207	16.7426	1.08202e-37	1.66881e-36	74.8228
chr17:1935200	1.67976	2.31366	16.7426	1.08207e-37	1.66889e-36	74.8227
chr2:233387768	-3.04573	1.33628	-16.7426	1.08217e-37	1.66905e-36	74.8226
chr19:2613968	1.49085	-3.4247	16.7426	1.08241e-37	1.66941e-36	74.8224
chr13:100533861	-2.92305	1.15616	-16.7425	1.08253e-37	1.66958e-36	74.8223
chr5:126919725	2.27659	1.31463	16.7425	1.0828e-37	1.67e-36	74.822
chr10:132272188	1.74695	2.15518	16.7425	1.08288e-37	1.67012e-36	74.822
chr9:135397660	3.22646	-1.16262	16.7425	1.08291e-37	1.67016e-36	74.8219
chr17:64779551	2.01134	-2.98189	16.7425	1.08298e-37	1.67027e-36	74.8219
chr20:20199670	1.96098	-0.663415	16.7424	1.0832e-37	1.6706e-36	74.8217
chr1:225939853	2.63439	-2.56732	16.7424	1.0832e-37	1.6706e-36	74.8217
chr12:120363094	-1.80012	1.75689	-16.7424	1.08336e-37	1.67084e-36	74.8215
chr5:143133978	-2.48841	1.68262	-16.7424	1.08363e-37	1.67125e-36	74.8213
chr13:35714236	3.39488	-1.83463	16.7424	1.08371e-37	1.67138e-36	74.8212
chr2:60352586	-2.79646	0.716768	-16.7424	1.08378e-37	1.67149e-36	74.8211
chr9:69412170	2.02598	-0.66628	16.7423	1.08413e-37	1.67201e-36	74.8208
chr15:78991118	-3.0872	1.6653	-16.7423	1.08421e-37	1.67214e-36	74.8207
chr2:25253300	3.37427	-1.69409	16.7423	1.08445e-37	1.6725e-36	74.8205
chr2:219435494	2.53659	-1.98768	16.7422	1.08461e-37	1.67274e-36	74.8204
chr2:197497551	2.91037	-1.96311	16.7422	1.08474e-37	1.67294e-36	74.8202
chr11:68390869	-2.27793	3.03982	-16.7421	1.08516e-37	1.67359e-36	74.8199
chr22:49963535	-3.08732	1.45768	-16.7421	1.08517e-37	1.6736e-36	74.8198
chr7:27137395	-3.00866	-1.63104	-16.7421	1.0853e-37	1.67379e-36	74.8197
chr11:31819026	3.18622	-1.20116	16.7421	1.08544e-37	1.67401e-36	74.8196
chr1:156462392	3.1389	-1.00506	16.742	1.08602e-37	1.67489e-36	74.8191
chr2:101111525	2.89122	-0.900854	16.742	1.08623e-37	1.67521e-36	74.8189
chr5:139903274	2.64927	-1.28037	16.742	1.08634e-37	1.67538e-36	74.8188
chr2:46257951	-2.39927	2.14171	-16.742	1.08636e-37	1.6754e-36	74.8188
chr5:132265806	2.73439	-2.0239	16.742	1.08643e-37	1.67551e-36	74.8187
chr16:19203621	-2.42293	1.37037	-16.742	1.08646e-37	1.67556e-36	74.8187
chr11:5553262	3.30683	-1.60122	16.742	1.08648e-37	1.67558e-36	74.8186
chr16:31148653	2.78268	-2.57695	16.7419	1.08655e-37	1.67569e-36	74.8186
chr16:48558783	-2.44646	0.00603659	-16.7419	1.08658e-37	1.67573e-36	74.8185
chr18:2654537	1.63122	-1.64805	16.7419	1.08687e-37	1.67617e-36	74.8183
chr4:1365255	-2.43354	2.40726	-16.7419	1.08713e-37	1.67657e-36	74.818
chr1:2493993	-2.27037	-1.46884	-16.7418	1.08727e-37	1.67678e-36	74.8179
chr11:65786308	2.43866	-2.73006	16.7418	1.08733e-37	1.67687e-36	74.8179
chr9:126482661	2.70634	-1.24707	16.7418	1.08752e-37	1.67716e-36	74.8177
chr10:102633324	2.71805	-2.02549	16.7418	1.08766e-37	1.67737e-36	74.8176
chr7:155997812	-3.31085	0.855305	-16.7418	1.08782e-37	1.67761e-36	74.8174
chr12:110280457	1.70366	-2.38037	16.7417	1.0879e-37	1.67773e-36	74.8173
chr19:18863443	-1.83768	2.81018	-16.7417	1.08815e-37	1.67812e-36	74.8171
chr16:54936959	3.40976	-1.67683	16.7417	1.08828e-37	1.67831e-36	74.817
chr10:126525499	-2.2489	1.78287	-16.7417	1.08842e-37	1.67853e-36	74.8169
chr14:63941520	-3.21354	1.1775	-16.7416	1.08861e-37	1.67882e-36	74.8167
chr7:143399360	1.88195	1.01963	16.7416	1.08863e-37	1.67885e-36	74.8167
chr3:58491204	1.89329	-0.124695	16.7416	1.08879e-37	1.67909e-36	74.8165
chr12:46384657	1.97232	0.479329	16.7416	1.08889e-37	1.67924e-36	74.8164
chr3:62369765	2.44963	-2.1586	16.7416	1.089e-37	1.67939e-36	74.8163
chr3:171893557	1.79841	2.33872	16.7416	1.08921e-37	1.67972e-36	74.8161
chr3:197354783	2.38951	-0.33439	16.7416	1.08921e-37	1.67972e-36	74.8161
chr2:181474635	-2.31634	-0.585122	-16.7415	1.08928e-37	1.67982e-36	74.8161
chr10:32944134	1.75634	1.98183	16.7415	1.0893e-37	1.67985e-36	74.816
chr12:23556919	1.65549	1.50213	16.7415	1.08936e-37	1.67994e-36	74.816
chr17:31560214	2.45598	-1.01518	16.7415	1.08941e-37	1.68001e-36	74.8159
chr10:99519928	2.78768	-1.78384	16.7415	1.08944e-37	1.68006e-36	74.8159
chr4:184396072	-2.06902	1.73683	-16.7415	1.08961e-37	1.68032e-36	74.8158
chr13:20435719	2.8972	-2.03018	16.7415	1.08968e-37	1.68042e-36	74.8157
chr17:65100994	2.11841	-3.04579	16.7415	1.08978e-37	1.68057e-36	74.8156
chr3:32571559	2.40829	-1.18549	16.7415	1.0898e-37	1.68059e-36	74.8156
chr1:220747522	1.68963	1.48287	16.7415	1.08988e-37	1.68071e-36	74.8155
chr19:6822575	2.19951	0.291098	16.7414	1.09024e-37	1.68127e-36	74.8152
chr8:26465798	3.45341	-1.77073	16.7414	1.09026e-37	1.6813e-36	74.8152
chr1:44640936	-1.96561	2.28415	-16.7414	1.09033e-37	1.6814e-36	74.8151
chr5:133113517	3.01317	-1.35988	16.7414	1.09044e-37	1.68157e-36	74.815
chr13:28450141	2.71195	-1.24366	16.7414	1.09046e-37	1.68159e-36	74.815
chr14:104296818	-2.9689	1.0125	-16.7414	1.09048e-37	1.68161e-36	74.815
chr16:57635638	2.85561	-0.857561	16.7414	1.09051e-37	1.68166e-36	74.8149
chr10:93061490	2.30756	-2.01037	16.7414	1.09059e-37	1.68178e-36	74.8149
chr5:14108418	1.51451	-0.341037	16.7414	1.09062e-37	1.68183e-36	74.8148
chr5:110738109	1.80378	-1.42921	16.7413	1.09067e-37	1.6819e-36	74.8148
chr4:147094371	2.26146	1.09744	16.7413	1.09068e-37	1.6819e-36	74.8148
chr1:12715740	1.68122	2.33829	16.7413	1.09083e-37	1.68214e-36	74.8146
chr4:11368652	2.275	0.934085	16.7413	1.09083e-37	1.68214e-36	74.8146
chr15:101174674	-1.975	2.43665	-16.7413	1.09104e-37	1.68245e-36	74.8145
chr1:9727257	-2.0422	2.61	-16.7413	1.09128e-37	1.68282e-36	74.8142
chr5:12772547	1.84976	1.96829	16.7413	1.09129e-37	1.68282e-36	74.8142
chr10:119526898	-2.35329	2.58896	-16.7412	1.09146e-37	1.68309e-36	74.8141
chr8:42412909	3.0161	-2.00866	16.7412	1.09152e-37	1.68317e-36	74.814
chr15:96360082	2.28988	-2.42372	16.7412	1.09178e-37	1.68357e-36	74.8138
chr16:84649700	2.54427	0.806159	16.7412	1.09178e-37	1.68358e-36	74.8138
chr10:24623086	2.3489	-2.1853	16.7412	1.09181e-37	1.68362e-36	74.8137
chr22:49963327	1.93037	0.850427	16.7412	1.09186e-37	1.68369e-36	74.8137
chr8:9040944	3.19244	-1.46878	16.7412	1.09191e-37	1.68375e-36	74.8137
chr16:89061555	2.06183	1.13738	16.7412	1.09194e-37	1.6838e-36	74.8136
chr3:10232515	-2.26366	1.05756	-16.7412	1.09198e-37	1.68387e-36	74.8136
chr17:63989216	2.37476	0.0462805	16.7411	1.09203e-37	1.68393e-36	74.8135
chr17:75406364	1.43671	-1.50262	16.7411	1.09203e-37	1.68393e-36	74.8135
chr11:125874350	1.83695	-0.306402	16.7411	1.0921e-37	1.68403e-36	74.8135
chr12:123034550	-2.03427	2.04018	-16.7411	1.09214e-37	1.6841e-36	74.8134
chr6:105601629	-3.27463	0.932561	-16.7411	1.09217e-37	1.68414e-36	74.8134
chr2:20670119	2.74622	-0.640671	16.7411	1.0927e-37	1.68495e-36	74.8129
chr21:38272294	2.965	-1.7697	16.741	1.0928e-37	1.68509e-36	74.8128
chr6:127972139	3.38756	-1.5239	16.741	1.09284e-37	1.68516e-36	74.8128
chr6:11768564	-2.19805	2.47378	-16.741	1.09319e-37	1.68569e-36	74.8125
chr17:17809292	2.29134	-2.01957	16.741	1.09338e-37	1.68598e-36	74.8123
chr17:47848433	1.9628	-2.29104	16.7409	1.09348e-37	1.68612e-36	74.8122
chr6:13195122	1.56671	-2.6503	16.7409	1.09355e-37	1.68623e-36	74.8122
chr11:12529019	-1.895	2.73616	-16.7409	1.0938e-37	1.68663e-36	74.8119
chr7:24406375	-2.29561	-1.12671	-16.7409	1.09383e-37	1.68667e-36	74.8119
chr5:171462295	2.19012	-0.345061	16.7409	1.09399e-37	1.68691e-36	74.8117
chr2:27205365	1.75049	2.4889	16.7409	1.09407e-37	1.68702e-36	74.8117
chr6:33787883	2.94732	-1.9172	16.7408	1.09453e-37	1.68773e-36	74.8113
chr17:48311171	2.42646	-1.52384	16.7408	1.09468e-37	1.68796e-36	74.8111
chr20:57708175	2.62012	-0.660061	16.7408	1.09478e-37	1.68811e-36	74.811
chr20:9506375	2.29537	-0.884512	16.7407	1.09484e-37	1.6882e-36	74.811
chr12:41327518	1.9722	0.61378	16.7407	1.09487e-37	1.68824e-36	74.8109
chr3:189789029	-2.77549	1.87579	-16.7407	1.09492e-37	1.68831e-36	74.8109
chr15:38565452	1.98183	0.236159	16.7407	1.09495e-37	1.68835e-36	74.8109
chr10:97321738	-2.35122	1.04768	-16.7407	1.09523e-37	1.68879e-36	74.8106
chr10:129466470	2.06939	2.3753	16.7407	1.09545e-37	1.68912e-36	74.8104
chr10:133126806	1.75573	1.89628	16.7406	1.09548e-37	1.68916e-36	74.8104
chr3:44980482	2.55317	0.472683	16.7406	1.09548e-37	1.68916e-36	74.8104
chr12:130281	1.65671	2.63982	16.7406	1.09566e-37	1.68943e-36	74.8102
chr17:37107646	-3.54841	1.16921	-16.7406	1.09578e-37	1.68962e-36	74.8101
chr8:47728732	1.49183	2.44043	16.7406	1.09583e-37	1.68968e-36	74.8101
chrX:16873349	-1.81073	-0.879024	-16.7406	1.09586e-37	1.68973e-36	74.81
chr1:39422731	-2.15963	1.74006	-16.7406	1.09609e-37	1.69008e-36	74.8098
chr14:56794490	3.44549	-1.68213	16.7406	1.09616e-37	1.69018e-36	74.8098
chr2:176490714	3.27024	-1.77537	16.7405	1.09648e-37	1.69067e-36	74.8095
chr11:62647022	1.79354	-0.392012	16.7405	1.09678e-37	1.69112e-36	74.8092
chr7:151725751	1.51915	1.73043	16.7405	1.09678e-37	1.69113e-36	74.8092
chr12:52216517	1.9478	-1.32317	16.7405	1.09685e-37	1.69123e-36	74.8091
chr9:132851562	1.93549	-0.958963	16.7404	1.09698e-37	1.69143e-36	74.809
chr9:136982372	1.70683	1.34622	16.7404	1.09718e-37	1.69174e-36	74.8088
chr16:89525680	-2.35354	1.95055	-16.7404	1.09726e-37	1.69186e-36	74.8088
chr10:117546908	3.3472	-1.80104	16.7404	1.09728e-37	1.69188e-36	74.8087
chr14:99066484	2.45024	-0.476341	16.7404	1.0973e-37	1.6919e-36	74.8087
chr14:28773759	2.70268	-1.77402	16.7404	1.09744e-37	1.69211e-36	74.8086
chr7:2477510	1.78488	-1.29512	16.7403	1.09777e-37	1.69262e-36	74.8083
chr5:139668154	2.16902	-2.12037	16.7403	1.09787e-37	1.69277e-36	74.8082
chr5:5057577	2.61049	-0.564024	16.7403	1.09791e-37	1.69283e-36	74.8082
chr11:1494788	-3.0889	1.53421	-16.7403	1.09818e-37	1.69325e-36	74.8079
chr5:172816380	2.46476	2.5586	16.7403	1.09819e-37	1.69326e-36	74.8079
chr1:26470657	-1.58805	-2.89049	-16.7402	1.0983e-37	1.69342e-36	74.8078
chr3:13621878	-1.99012	1.41543	-16.7402	1.09831e-37	1.69344e-36	74.8078
chr10:128150764	1.9772	1.12713	16.7402	1.09846e-37	1.69366e-36	74.8077
chr1:151826013	2.27915	1.00616	16.7401	1.09896e-37	1.69443e-36	74.8072
chr1:24931583	3.32329	-1.80116	16.7401	1.09902e-37	1.69451e-36	74.8072
chr8:6464107	-2.56866	1.90909	-16.7401	1.09903e-37	1.69453e-36	74.8072
chr3:193555912	-3.61195	1.51561	-16.7401	1.09912e-37	1.69466e-36	74.8071
chr20:31862067	3.09293	-2.39976	16.7401	1.09924e-37	1.69485e-36	74.807
chr16:29790280	2.05598	-3.25006	16.7401	1.09935e-37	1.69502e-36	74.8069
chr1:159918848	-2.20915	2.11762	-16.7401	1.09953e-37	1.69529e-36	74.8067
chr12:106251604	-1.99537	0.292927	-16.7401	1.09958e-37	1.69536e-36	74.8067
chr4:165279927	1.79841	2.30848	16.74	1.0998e-37	1.69569e-36	74.8065
chr17:80761523	2.50988	-2.85555	16.74	1.09981e-37	1.6957e-36	74.8064
chr2:119698234	-2.44988	1.89652	-16.74	1.09994e-37	1.6959e-36	74.8063
chr16:85001100	3.40488	-1.67159	16.74	1.09997e-37	1.69594e-36	74.8063
chr11:117184083	3.29476	-1.45055	16.7399	1.10041e-37	1.69662e-36	74.8059
chr13:74110261	2.77354	-1.49835	16.7399	1.10074e-37	1.69712e-36	74.8056
chr14:91351324	-2.01451	-0.338598	-16.7399	1.10097e-37	1.69747e-36	74.8054
chr8:125613536	2.22463	-0.694024	16.7398	1.10107e-37	1.69762e-36	74.8053
chr10:131532805	1.77012	2.05433	16.7398	1.10135e-37	1.69805e-36	74.805
chr5:654727	-2.15061	1.58311	-16.7398	1.10147e-37	1.69823e-36	74.8049
chr3:71542798	2.2989	-2.79591	16.7398	1.10168e-37	1.69855e-36	74.8047
chr3:128485775	-1.62329	-0.722012	-16.7398	1.1017e-37	1.69857e-36	74.8047
chr20:62643681	2.92805	-1.82207	16.7397	1.10172e-37	1.69861e-36	74.8047
chr8:38899993	2.1039	-2.4989	16.7397	1.10203e-37	1.69908e-36	74.8044
chr1:232416162	3.15134	-1.42201	16.7397	1.10221e-37	1.69936e-36	74.8043
chr4:6048747	-2.75476	0.989085	-16.7397	1.10222e-37	1.69936e-36	74.8043
chr10:102422706	1.59146	-3.55012	16.7397	1.10229e-37	1.69947e-36	74.8042
chr17:82050940	1.81415	-0.312073	16.7397	1.10231e-37	1.69951e-36	74.8042
chr8:92101452	1.50549	-3.55787	16.7396	1.10265e-37	1.70002e-36	74.8039
chr13:111409552	-2.99244	1.39427	-16.7396	1.1028e-37	1.70024e-36	74.8037
chr8:22055299	2.83817	-1.20848	16.7396	1.10285e-37	1.70032e-36	74.8037
chr11:69789189	1.53378	0.535427	16.7396	1.10293e-37	1.70045e-36	74.8036
chr10:117532577	2.52463	-2.99073	16.7396	1.10298e-37	1.70051e-36	74.8036
chr2:54988868	-2.33451	2.07372	-16.7395	1.10316e-37	1.70078e-36	74.8034
chr22:49826098	2.1689	-2.60604	16.7395	1.10321e-37	1.70086e-36	74.8034
chr8:48920321	3.06256	-2.07421	16.7395	1.1035e-37	1.7013e-36	74.8031
chr7:100866063	-3.79561	1.42768	-16.7395	1.10357e-37	1.7014e-36	74.803
chr11:46390227	1.42122	-3.17805	16.7395	1.10368e-37	1.70157e-36	74.8029
chr17:1455181	1.70134	-2.91006	16.7395	1.1037e-37	1.7016e-36	74.8029
chr8:143945253	1.68476	2.52933	16.7394	1.10384e-37	1.70181e-36	74.8028
chr9:136694761	2.75	-1.80988	16.7394	1.10396e-37	1.70199e-36	74.8027
chr1:158725843	1.7878	1.65268	16.7394	1.10407e-37	1.70216e-36	74.8026
chr11:46465898	-2.15976	1.70195	-16.7394	1.10409e-37	1.70218e-36	74.8026
chr1:15327104	-2.21159	2.32848	-16.7394	1.1042e-37	1.70235e-36	74.8025
chr4:183097761	3.39927	-2.24671	16.7394	1.10446e-37	1.70275e-36	74.8022
chr1:2555621	-3.03354	1.01884	-16.7393	1.10452e-37	1.70285e-36	74.8022
chr21:45836556	-1.8528	0.415427	-16.7393	1.10475e-37	1.70319e-36	74.802
chr1:109539935	3.22537	-1.76439	16.7393	1.10475e-37	1.70319e-36	74.802
chr16:11705856	-2.22963	1.69872	-16.7393	1.10481e-37	1.70327e-36	74.8019
chr20:11301936	2.63476	-0.985183	16.7393	1.10517e-37	1.70383e-36	74.8016
chr9:121989267	2.53085	0.00615854	16.7392	1.10538e-37	1.70414e-36	74.8014
chr4:27096435	1.67866	0.774207	16.7392	1.10552e-37	1.70435e-36	74.8013
chr1:151832821	-3.13195	0.892439	-16.7392	1.10576e-37	1.70472e-36	74.8011
chr16:57528733	3.21476	-2.17896	16.7392	1.10577e-37	1.70473e-36	74.801
chr1:226637787	1.93244	-1.16927	16.7392	1.10581e-37	1.70479e-36	74.801
chr20:44532541	2.42134	-0.787378	16.7391	1.10596e-37	1.70502e-36	74.8009
chr4:8581483	-1.85012	1.88738	-16.7391	1.1064e-37	1.7057e-36	74.8005
chr3:111978692	2.86134	-2.38006	16.7391	1.10643e-37	1.70573e-36	74.8004
chr9:128176573	2.38939	2.16518	16.7391	1.10643e-37	1.70573e-36	74.8004
chr17:20529659	-2.9622	1.3611	-16.7391	1.10648e-37	1.7058e-36	74.8004
chr11:65354059	3.05366	-2.23927	16.7391	1.1065e-37	1.70584e-36	74.8004
chr18:58255470	2.04841	2.78457	16.739	1.10677e-37	1.70625e-36	74.8001
chr22:31205184	2.41427	-0.793354	16.739	1.1071e-37	1.70674e-36	74.7998
chr19:7863674	2.39756	-0.105732	16.739	1.10722e-37	1.70693e-36	74.7997
chr8:1453985	-3.22683	1.62524	-16.7389	1.10744e-37	1.70728e-36	74.7995
chr8:90501792	1.67512	2.38744	16.7389	1.10762e-37	1.70755e-36	74.7994
chr17:44087092	3.06293	-1.14537	16.7389	1.10786e-37	1.7079e-36	74.7992
chr14:68780649	1.555	1.34665	16.7388	1.10806e-37	1.70821e-36	74.799
chr2:39783312	2.30622	-1.77677	16.7388	1.1082e-37	1.70843e-36	74.7988
chr19:19465394	1.77146	2.34549	16.7388	1.10866e-37	1.70913e-36	74.7984
chr15:100704142	-2.54317	1.5178	-16.7387	1.10901e-37	1.70967e-36	74.7981
chr12:51856125	3.05256	-1.42713	16.7387	1.10903e-37	1.70969e-36	74.7981
chr6:30006306	2.28402	-2.2647	16.7386	1.1095e-37	1.71042e-36	74.7977
chr19:58367713	2.58963	-0.418963	16.7386	1.10974e-37	1.71078e-36	74.7975
chr19:13261161	2.62463	-1.75585	16.7386	1.1098e-37	1.71086e-36	74.7974
chr1:937318	1.72805	1.25756	16.7386	1.10992e-37	1.71105e-36	74.7973
chr16:85847712	-3.3089	0.931646	-16.7386	1.10997e-37	1.71112e-36	74.7972
chr12:130408579	1.54012	0.757988	16.7386	1.11006e-37	1.71126e-36	74.7972
chr5:3883315	2.03317	-0.207195	16.7385	1.1102e-37	1.71147e-36	74.797
chr2:130373074	1.57841	1.09982	16.7385	1.11021e-37	1.71149e-36	74.797
chr7:5233214	-2.17866	2.41518	-16.7385	1.11063e-37	1.71212e-36	74.7967
chr1:52944198	2.07293	0.486463	16.7385	1.11066e-37	1.71217e-36	74.7966
chr7:152761695	1.57854	1.73402	16.7384	1.11084e-37	1.71244e-36	74.7965
chr10:61451242	1.8328	1.31872	16.7384	1.11096e-37	1.71263e-36	74.7964
chr7:129720635	-3.11476	1.2414	-16.7384	1.11112e-37	1.71287e-36	74.7962
chr1:25566928	3.33232	-1.88591	16.7384	1.11122e-37	1.71302e-36	74.7961
chr22:36576875	1.7278	1.10854	16.7383	1.11199e-37	1.71419e-36	74.7954
chr19:2059727	3.37159	-1.8614	16.7383	1.11205e-37	1.71429e-36	74.7954
chr11:100190307	-3.16061	1.1114	-16.7382	1.11257e-37	1.71508e-36	74.7949
chr1:164748302	3.00829	-1.44598	16.7382	1.11262e-37	1.71516e-36	74.7949
chr10:11495104	2.64634	0.0818293	16.7382	1.11263e-37	1.71517e-36	74.7949
chr10:102650920	2.28268	-1.83427	16.7382	1.11264e-37	1.71519e-36	74.7948
chr7:27110769	3.64634	-1.99098	16.7382	1.11276e-37	1.71536e-36	74.7947
chr10:112838761	1.61024	2.55329	16.7382	1.11279e-37	1.7154e-36	74.7947
chr11:65423756	1.76927	-3.14073	16.7381	1.11292e-37	1.7156e-36	74.7946
chr16:56642709	2.01476	0.963354	16.7381	1.11293e-37	1.71561e-36	74.7946
chr4:945762	2.31488	-1.04268	16.7381	1.11294e-37	1.71563e-36	74.7946
chr3:53236010	2.76939	1.56421	16.7381	1.11295e-37	1.71563e-36	74.7946
chr5:135489486	1.59256	-3.45945	16.7381	1.11297e-37	1.71566e-36	74.7946
chr2:237743917	3.10305	-2.01933	16.7381	1.11324e-37	1.71608e-36	74.7943
chr2:88451484	2.58671	-2.00713	16.7381	1.11325e-37	1.71609e-36	74.7943
chr1:198198526	1.76622	2.55091	16.7381	1.11325e-37	1.71609e-36	74.7943
chr2:222295710	2.69634	-2.28561	16.738	1.11383e-37	1.71698e-36	74.7938
chr17:7893060	1.96817	1.07518	16.738	1.11385e-37	1.717e-36	74.7938
chr6:108169063	2.20768	-2.90543	16.738	1.11418e-37	1.71751e-36	74.7935
chr6:107576782	1.72293	1.87793	16.7379	1.11442e-37	1.71787e-36	74.7932
chr11:1871070	2.33671	0.57872	16.7379	1.11466e-37	1.71824e-36	74.793
chr9:134824737	1.61622	1.87506	16.7379	1.11482e-37	1.71848e-36	74.7929
chr17:63989308	2.2722	-0.047439	16.7379	1.11493e-37	1.71865e-36	74.7928
chr9:37386347	1.80939	1.57543	16.7379	1.11499e-37	1.71874e-36	74.7927
chr8:81093772	3.16841	-1.37079	16.7378	1.11501e-37	1.71877e-36	74.7927
chr6:16690726	-1.77402	1.73884	-16.7378	1.11505e-37	1.71882e-36	74.7927
chr11:64029428	1.62354	0.772866	16.7378	1.11519e-37	1.71903e-36	74.7926
chr9:134316123	1.57622	2.82079	16.7378	1.11527e-37	1.71915e-36	74.7925
chr21:36247709	-3.24037	1.41616	-16.7378	1.11531e-37	1.71922e-36	74.7924
chr5:125583677	-3.14012	1.44348	-16.7378	1.11542e-37	1.71938e-36	74.7923
chr6:72097012	-3.02195	1.64988	-16.7378	1.11553e-37	1.71954e-36	74.7923
chr7:29479884	2.92122	-0.775488	16.7378	1.11553e-37	1.71954e-36	74.7922
chr18:63162061	2.72293	-2.52805	16.7378	1.11563e-37	1.71969e-36	74.7922
chr10:96995991	-2.08756	0.732439	-16.7377	1.1158e-37	1.71995e-36	74.792
chr14:105174432	-2.83195	1.48451	-16.7377	1.11581e-37	1.71995e-36	74.792
chr10:33937622	3.78463	-0.274512	16.7377	1.11588e-37	1.72006e-36	74.7919
chr15:40341267	2.29293	1.02232	16.7377	1.11592e-37	1.72013e-36	74.7919
chr10:5903128	-2.27622	2.5375	-16.7377	1.11601e-37	1.72025e-36	74.7918
chr17:32997784	1.68146	2.66732	16.7377	1.11601e-37	1.72025e-36	74.7918
chr11:62679517	1.86402	0.0162805	16.7377	1.11614e-37	1.72045e-36	74.7917
chr9:34457261	3.07561	-1.93951	16.7377	1.11618e-37	1.7205e-36	74.7917
chr16:66541944	2.2011	0.109817	16.7377	1.11618e-37	1.72051e-36	74.7917
chr13:20436174	1.77695	2.41494	16.7376	1.11646e-37	1.72094e-36	74.7914
chr11:442954	2.08585	1.7328	16.7376	1.11659e-37	1.72113e-36	74.7913
chr6:11288319	2.85415	0.627195	16.7376	1.11663e-37	1.72118e-36	74.7913
chr18:13611159	2.16415	-2.3022	16.7376	1.11673e-37	1.72133e-36	74.7912
chr2:239391315	1.80134	2.04335	16.7376	1.11673e-37	1.72133e-36	74.7912
chr6:88168466	1.96341	-0.704024	16.7376	1.11678e-37	1.7214e-36	74.7911
chr16:4680437	3.44293	-1.72659	16.7376	1.11678e-37	1.7214e-36	74.7911
chr13:49301003	1.69841	0.0188415	16.7376	1.11682e-37	1.72145e-36	74.7911
chr5:73032152	3.46707	-1.05817	16.7376	1.11682e-37	1.72145e-36	74.7911
chr7:108329551	-3.13793	1.46189	-16.7376	1.11683e-37	1.72147e-36	74.7911
chr22:45503958	2.60976	-1.04683	16.7376	1.11694e-37	1.72164e-36	74.791
chr2:234679916	2.81878	-1.29232	16.7376	1.11696e-37	1.72166e-36	74.791
chr22:23768757	1.94122	-0.4	16.7375	1.11723e-37	1.72207e-36	74.7907
chr5:525366	1.82756	-0.916951	16.7375	1.11732e-37	1.7222e-36	74.7907
chr21:38742459	1.83122	2.74756	16.7375	1.11734e-37	1.72224e-36	74.7906
chr1:223771992	2.50134	-2.72018	16.7375	1.11736e-37	1.72226e-36	74.7906
chr5:178861488	2.22	0.532439	16.7375	1.11747e-37	1.72243e-36	74.7905
chr19:38515462	1.86646	0.307988	16.7375	1.1175e-37	1.72246e-36	74.7905
chrX:70132323	-2.11695	0.968598	-16.7375	1.11776e-37	1.72287e-36	74.7903
chr13:24538954	1.57183	-0.30872	16.7374	1.1179e-37	1.72308e-36	74.7901
chr11:628732	-2.45159	0.137988	-16.7374	1.11816e-37	1.72348e-36	74.7899
chr4:122742954	-1.5528	3.37689	-16.7374	1.11829e-37	1.72368e-36	74.7898
chr7:55553860	-1.97402	2.14762	-16.7374	1.11832e-37	1.72372e-36	74.7897
chr6:50836528	-2.325	-0.28311	-16.7374	1.1184e-37	1.72383e-36	74.7897
chr2:233338283	2.1478	-1.55378	16.7374	1.11851e-37	1.72401e-36	74.7896
chr1:151133281	3.11671	-1.46396	16.7373	1.11872e-37	1.72432e-36	74.7894
chr16:86377793	2.81415	-1.56963	16.7373	1.11876e-37	1.72438e-36	74.7894
chr13:73695560	2.05683	2.32085	16.7373	1.1191e-37	1.72489e-36	74.7891
chr11:36566667	1.69744	2.55311	16.7373	1.1191e-37	1.72489e-36	74.7891
chr7:151452661	1.85439	0.738293	16.7373	1.11921e-37	1.72506e-36	74.789
chr17:9899465	2.21268	-0.722683	16.7372	1.11924e-37	1.7251e-36	74.7889
chr9:2159888	-2.13244	-2.49439	-16.7372	1.11947e-37	1.72546e-36	74.7887
chr1:100719740	2.27366	-0.673171	16.7372	1.11952e-37	1.72553e-36	74.7887
chr22:33299806	-2.80793	0.481524	-16.7372	1.11953e-37	1.72554e-36	74.7887
chr16:87391495	2.25183	-2.62957	16.7372	1.11954e-37	1.72555e-36	74.7887
chr10:121887214	1.88037	-1.06262	16.7372	1.1197e-37	1.72579e-36	74.7885
chr6:166867434	-2.97744	1.42896	-16.7372	1.11991e-37	1.72611e-36	74.7883
chr7:45001612	2.66683	-1.17841	16.7371	1.12012e-37	1.72643e-36	74.7881
chr10:74134592	-2.65646	2.26616	-16.7371	1.12015e-37	1.72648e-36	74.7881
chr7:51140384	-3.27939	1.81287	-16.7371	1.12016e-37	1.72648e-36	74.7881
chr11:69249949	3.09537	-1.97671	16.7371	1.12017e-37	1.72649e-36	74.7881
chr6:2434330	3.2511	-1.48457	16.7371	1.12023e-37	1.72659e-36	74.788
chr3:43689448	1.54732	1.82524	16.7371	1.12026e-37	1.72662e-36	74.788
chr15:51069663	1.80171	2.29915	16.7371	1.12031e-37	1.72671e-36	74.788
chr5:137889767	1.79829	0.352439	16.7371	1.12038e-37	1.7268e-36	74.7879
chr1:226647307	1.58598	2.22896	16.7371	1.12038e-37	1.7268e-36	74.7879
chr14:74684618	-3.21159	1.03384	-16.7371	1.12058e-37	1.7271e-36	74.7877
chr16:2082572	-2.09756	2.89012	-16.737	1.1207e-37	1.72729e-36	74.7876
chr10:117263085	2.62463	-1.86793	16.737	1.12074e-37	1.72735e-36	74.7876
chr10:102775579	-3.38451	1.6175	-16.737	1.12075e-37	1.72735e-36	74.7876
chr10:14008447	-2.60744	-0.576037	-16.737	1.12109e-37	1.72787e-36	74.7873
chr2:235535556	-3.15841	1.02579	-16.737	1.12135e-37	1.72827e-36	74.7871
chr19:31353275	3.02768	-2.29189	16.7369	1.12149e-37	1.72848e-36	74.7869
chr16:10940578	2.58366	-0.909878	16.7369	1.12154e-37	1.72855e-36	74.7869
chr13:61428873	-3.11305	1.02226	-16.7369	1.12173e-37	1.72884e-36	74.7867
chr3:72269511	1.6972	2.14835	16.7369	1.12196e-37	1.72919e-36	74.7865
chr5:102753898	1.65963	1.01274	16.7369	1.12204e-37	1.72932e-36	74.7864
chr14:28755734	3.02012	-1.42591	16.7369	1.12205e-37	1.72933e-36	74.7864
chr1:226938124	-3.14951	1.40512	-16.7368	1.12211e-37	1.72941e-36	74.7864
chr7:769063	2.40659	0.717561	16.7368	1.12236e-37	1.7298e-36	74.7861
chr12:6929032	3.29037	-2.41689	16.7368	1.12246e-37	1.72994e-36	74.7861
chr15:74831052	-2.49024	2.05488	-16.7368	1.1225e-37	1.73001e-36	74.786
chr9:128392577	2.20463	-0.0232927	16.7368	1.1226e-37	1.73015e-36	74.7859
chr14:58777789	2.06378	-0.760671	16.7368	1.12262e-37	1.73018e-36	74.7859
chr3:196537812	1.99	-1.72439	16.7368	1.12272e-37	1.73033e-36	74.7858
chr10:66836522	2.13537	1.50793	16.7367	1.12282e-37	1.73048e-36	74.7857
chr5:110790891	2.01756	-2.11646	16.7367	1.12286e-37	1.73054e-36	74.7857
chr15:92905234	2.31073	0.394024	16.7367	1.12293e-37	1.73064e-36	74.7856
chr4:185086165	2.0939	-2.17024	16.7367	1.12311e-37	1.73091e-36	74.7855
chr10:100731953	2.06	-0.195122	16.7367	1.1233e-37	1.73121e-36	74.7853
chr19:33273602	-3.19902	1.05073	-16.7367	1.12342e-37	1.73138e-36	74.7852
chr2:238143663	-2.44939	0.547378	-16.7367	1.12343e-37	1.7314e-36	74.7852
chr5:3932119	-2.89415	2.14744	-16.7366	1.12348e-37	1.73148e-36	74.7851
chr8:100859274	2.6289	-1.5164	16.7366	1.12361e-37	1.73168e-36	74.785
chr2:130916190	2.35744	-1.77262	16.7366	1.12376e-37	1.7319e-36	74.7849
chr2:176935152	1.70427	1.6103	16.7366	1.12377e-37	1.73191e-36	74.7849
chr16:21521471	3.75829	-2.49378	16.7366	1.12379e-37	1.73193e-36	74.7849
chr7:45001611	3.0989	-1.64018	16.7366	1.12393e-37	1.73215e-36	74.7848
chr3:157087991	2.25524	0.465915	16.7366	1.12404e-37	1.73231e-36	74.7847
chr19:39915863	1.76659	0.50061	16.7365	1.12426e-37	1.73265e-36	74.7845
chr8:118023841	-2.92171	1.0172	-16.7365	1.12438e-37	1.73284e-36	74.7843
chr4:1218698	-1.86756	1.37073	-16.7365	1.12442e-37	1.7329e-36	74.7843
chr22:36304043	1.64317	2.56293	16.7365	1.12467e-37	1.73326e-36	74.7841
chr2:3604432	1.56024	2.69902	16.7365	1.12472e-37	1.73334e-36	74.7841
chr19:617633	3.81488	-0.0864634	16.7365	1.12474e-37	1.73338e-36	74.784
chr13:112955235	1.72537	0.874024	16.7364	1.12493e-37	1.73365e-36	74.7839
chr11:31820061	3.50707	-2.1811	16.7364	1.12501e-37	1.73378e-36	74.7838
chr11:114453047	-2.07573	2.86787	-16.7364	1.12527e-37	1.73417e-36	74.7836
chr2:121884874	1.61098	1.63524	16.7364	1.12536e-37	1.73431e-36	74.7835
chr17:43936039	1.85512	1.65537	16.7364	1.12541e-37	1.73439e-36	74.7834
chr13:112777032	1.6489	2.60311	16.7363	1.12597e-37	1.73525e-36	74.7829
chr8:102903659	-2.05463	-1.70659	-16.7363	1.12604e-37	1.73535e-36	74.7829
chr12:119176824	2.73598	-2.32165	16.7363	1.12604e-37	1.73535e-36	74.7829
chr5:6408429	1.7078	1.82646	16.7363	1.12615e-37	1.7355e-36	74.7828
chr5:134063653	2.65756	-1.86524	16.7362	1.12633e-37	1.73578e-36	74.7826
chr3:113741313	-2.2172	2.19945	-16.7362	1.12672e-37	1.73637e-36	74.7823
chr22:50701009	1.94963	1.5964	16.7361	1.12748e-37	1.73755e-36	74.7816
chr14:102950085	-1.61024	2.93963	-16.7361	1.1277e-37	1.73788e-36	74.7814
chr2:10431810	2.07061	1.1553	16.736	1.12782e-37	1.73806e-36	74.7813
chr13:100526374	3.27195	-0.57622	16.736	1.12813e-37	1.73854e-36	74.781
chr14:75323487	1.73341	2.36183	16.736	1.12815e-37	1.73856e-36	74.781
chr3:177132439	-1.945	-0.230549	-16.736	1.1284e-37	1.73895e-36	74.7808
chr3:186930078	1.7528	-2.79689	16.7359	1.1285e-37	1.7391e-36	74.7807
chr17:77304274	-3.19402	1.14116	-16.7359	1.12853e-37	1.73914e-36	74.7807
chr4:184767955	-2.32061	2.48433	-16.7359	1.12857e-37	1.7392e-36	74.7806
chr2:1729028	2.82793	-1.52628	16.7359	1.12859e-37	1.73922e-36	74.7806
chr4:186351725	-2.20244	2.69744	-16.7359	1.12873e-37	1.73943e-36	74.7805
chr15:98403502	1.89659	1.93963	16.7359	1.12875e-37	1.73946e-36	74.7805
chr14:56795458	2.44683	-2.33829	16.7359	1.12876e-37	1.73947e-36	74.7805
chr8:101096416	1.81768	2.02213	16.7359	1.12884e-37	1.73959e-36	74.7804
chr1:33120168	1.97256	0.574939	16.7358	1.12934e-37	1.74037e-36	74.7799
chr11:124745246	3.24402	-1.38896	16.7358	1.12938e-37	1.74043e-36	74.7799
chr2:240891998	2.82037	-1.06677	16.7358	1.12941e-37	1.74046e-36	74.7799
chr17:66691805	-2.09585	-0.295488	-16.7358	1.12942e-37	1.74047e-36	74.7799
chr19:19501497	-1.84305	3.24957	-16.7358	1.12948e-37	1.74056e-36	74.7798
chr14:91897274	2.02049	-0.017439	16.7358	1.12951e-37	1.74059e-36	74.7798
chr17:59666177	-2.63378	2.41982	-16.7358	1.12951e-37	1.7406e-36	74.7798
chr11:76190630	-2.72305	0.94689	-16.7358	1.12958e-37	1.74071e-36	74.7797
chr13:113273965	3.62963	-1.77689	16.7358	1.12963e-37	1.74078e-36	74.7797
chr15:101178615	-2.96573	0.959695	-16.7358	1.12969e-37	1.74086e-36	74.7796
chr2:106139031	-2.40841	1.6075	-16.7358	1.12973e-37	1.74092e-36	74.7796
chr16:984346	1.78402	1.27445	16.7358	1.12981e-37	1.74105e-36	74.7795
chr2:235020017	-2.75915	1.38165	-16.7357	1.12997e-37	1.74128e-36	74.7794
chr1:92316226	-1.73329	-0.319695	-16.7357	1.13011e-37	1.7415e-36	74.7793
chr12:124389684	2.82488	-2.12268	16.7357	1.1303e-37	1.74179e-36	74.7791
chr9:122226820	3.26415	-1.93122	16.7357	1.13034e-37	1.74185e-36	74.7791
chr1:2332886	1.60659	1.84329	16.7356	1.13065e-37	1.74231e-36	74.7788
chr7:90773423	-2.92451	2.09043	-16.7356	1.13087e-37	1.74265e-36	74.7786
chr2:222303958	2.68744	-2.65335	16.7356	1.13094e-37	1.74275e-36	74.7785
chr16:81221113	-1.64793	1.54274	-16.7356	1.13127e-37	1.74325e-36	74.7782
chr2:217902324	-2.04244	-0.509634	-16.7356	1.13128e-37	1.74327e-36	74.7782
chr11:47731887	-2.88695	1.49213	-16.7356	1.13128e-37	1.74327e-36	74.7782
chr6:170176784	-2.87585	1.68098	-16.7355	1.13133e-37	1.74334e-36	74.7782
chr7:77251550	1.88012	0.570427	16.7355	1.13143e-37	1.74349e-36	74.7781
chr8:51809345	1.92146	1.76915	16.7355	1.13144e-37	1.74351e-36	74.7781
chr2:241804219	3.36012	-2.31445	16.7355	1.13145e-37	1.74352e-36	74.7781
chr3:187735074	-3.10634	1.46744	-16.7355	1.13167e-37	1.74385e-36	74.7779
chr14:105476298	3.06122	-1.68049	16.7355	1.13177e-37	1.744e-36	74.7778
chr20:58017368	3.04951	-1.59232	16.7354	1.13211e-37	1.74453e-36	74.7775
chr8:93330845	-2.32878	1.89232	-16.7354	1.13216e-37	1.7446e-36	74.7775
chr17:1904545	1.91122	0.914634	16.7354	1.13221e-37	1.74466e-36	74.7774
chr14:76905126	-1.94573	-1.84177	-16.7354	1.13228e-37	1.74477e-36	74.7774
chr16:88914322	1.61793	1.06799	16.7354	1.13253e-37	1.74516e-36	74.7771
chr8:103125017	1.99354	-2.9314	16.7354	1.1326e-37	1.74525e-36	74.7771
chr1:218557963	2.66378	-0.978841	16.7354	1.13261e-37	1.74527e-36	74.7771
chr1:31656981	1.83683	1.7289	16.7353	1.13286e-37	1.74566e-36	74.7768
chr5:14900897	2.33646	-0.770183	16.7353	1.13292e-37	1.74574e-36	74.7768
chr11:102887185	-3.36256	1.31835	-16.7353	1.13301e-37	1.74587e-36	74.7767
chr12:9156513	1.76305	2.3925	16.7353	1.13322e-37	1.74619e-36	74.7765
chr17:48127785	-2.11366	2.01512	-16.7352	1.13354e-37	1.74668e-36	74.7762
chr16:19114966	3.48634	-2.08878	16.7352	1.13354e-37	1.74668e-36	74.7762
chr15:98708197	2.29378	1.9636	16.7352	1.13362e-37	1.7468e-36	74.7762
chr17:82242901	-2.72244	2.03171	-16.7352	1.13365e-37	1.74684e-36	74.7761
chr10:78756802	2.66768	-1.52262	16.7352	1.13368e-37	1.74689e-36	74.7761
chr6:12717654	2.40768	-0.751159	16.7352	1.13391e-37	1.74723e-36	74.7759
chr8:73419467	-2.84805	1.29207	-16.7352	1.13393e-37	1.74725e-36	74.7759
chr20:3106928	-2.31707	-0.624878	-16.7352	1.13394e-37	1.74728e-36	74.7759
chr1:10642701	-2.29805	2.09085	-16.7352	1.13413e-37	1.74757e-36	74.7757
chr13:114078132	3.26598	-1.48396	16.7351	1.13424e-37	1.74773e-36	74.7756
chr2:3060129	2.36463	2.29183	16.7351	1.13434e-37	1.74788e-36	74.7755
chr15:75543397	-1.70244	1.65622	-16.7351	1.13468e-37	1.74839e-36	74.7752
chr16:57759763	3.04402	-1.44457	16.7351	1.1347e-37	1.74843e-36	74.7752
chr6:28554056	1.68951	-3.25171	16.7351	1.13477e-37	1.74853e-36	74.7751
chr11:34836487	1.96159	0.950793	16.735	1.13498e-37	1.74885e-36	74.775
chr18:57017619	-2.19159	-1.46165	-16.735	1.13508e-37	1.74899e-36	74.7749
chr14:32826857	1.49073	0.525488	16.735	1.13512e-37	1.74905e-36	74.7748
chr14:100613259	1.67402	2.00762	16.735	1.13531e-37	1.74935e-36	74.7747
chr22:37697487	1.96195	-1.2111	16.735	1.13539e-37	1.74945e-36	74.7746
chr6:127459207	2.35463	-0.532927	16.735	1.13546e-37	1.74957e-36	74.7745
chr19:36008383	3.01963	-0.760549	16.735	1.13554e-37	1.74969e-36	74.7745
chr21:43722139	-2.44085	-1.43274	-16.7349	1.13566e-37	1.74987e-36	74.7744
chr17:77770021	1.99378	0.551037	16.7349	1.13571e-37	1.74995e-36	74.7743
chr7:1940595	-2.71695	-0.0764024	-16.7349	1.13588e-37	1.7502e-36	74.7742
chr10:119336778	1.65415	2.65805	16.7349	1.13593e-37	1.75027e-36	74.7741
chr22:30529201	1.73476	1.1764	16.7349	1.13595e-37	1.7503e-36	74.7741
chr13:23324648	-1.92793	0.792134	-16.7349	1.136e-37	1.75036e-36	74.7741
chr11:92224239	2.43939	-2.77152	16.7349	1.13625e-37	1.75076e-36	74.7738
chr14:62084062	-1.9089	2.90774	-16.7349	1.13627e-37	1.75078e-36	74.7738
chr2:205763884	2.67537	-2.74512	16.7349	1.13631e-37	1.75083e-36	74.7738
chr6:100459003	-2.28988	0.712134	-16.7348	1.13639e-37	1.75095e-36	74.7737
chr12:111885951	-2.85463	1.17951	-16.7348	1.13653e-37	1.75116e-36	74.7736
chr5:72179599	3.16524	-1.43579	16.7348	1.13654e-37	1.75118e-36	74.7736
chr17:77884111	2.17902	-0.170244	16.7348	1.13666e-37	1.75136e-36	74.7735
chr17:19671652	-2.22341	-0.324756	-16.7348	1.13677e-37	1.75152e-36	74.7734
chr1:41381714	2.45598	-1.26616	16.7348	1.13688e-37	1.75169e-36	74.7733
chr11:34915202	1.64671	-0.9225	16.7347	1.13749e-37	1.75263e-36	74.7728
chr11:31820054	3.75476	-1.86591	16.7347	1.13768e-37	1.75292e-36	74.7726
chr17:72634646	-3.01195	1.15866	-16.7347	1.1377e-37	1.75294e-36	74.7726
chr17:81667790	-3.05463	1.48561	-16.7346	1.13782e-37	1.75312e-36	74.7725
chr11:47183444	2.38512	0.829634	16.7346	1.13789e-37	1.75323e-36	74.7724
chr9:128095197	-2.86524	1.4964	-16.7346	1.13793e-37	1.75329e-36	74.7724
chr4:26273818	-2.24341	-0.680122	-16.7346	1.13803e-37	1.75343e-36	74.7723
chr15:75036494	3.2111	-1.4164	16.7346	1.13805e-37	1.75347e-36	74.7723
chr2:161981928	-2.2789	2.08421	-16.7346	1.13817e-37	1.75365e-36	74.7722
chr19:56664056	2.26341	2.03049	16.7346	1.13827e-37	1.75379e-36	74.7721
chr19:54461342	-1.8372	2.27616	-16.7346	1.13836e-37	1.75393e-36	74.772
chr3:171453642	1.74988	1.60165	16.7345	1.13855e-37	1.75422e-36	74.7718
chr8:97565390	2.02817	0.0216463	16.7345	1.13856e-37	1.75423e-36	74.7718
chr10:131928960	1.89573	-0.823963	16.7345	1.13866e-37	1.75438e-36	74.7717
chr13:19818351	2.71671	-2.40165	16.7345	1.13867e-37	1.7544e-36	74.7717
chr7:102197255	-1.82463	2.77049	-16.7345	1.1387e-37	1.75443e-36	74.7717
chr6:85114415	-3.42927	1.17439	-16.7345	1.139e-37	1.7549e-36	74.7714
chr16:30114177	1.90061	2.34189	16.7345	1.13916e-37	1.75513e-36	74.7713
chr12:124738872	2.77793	-1.37091	16.7345	1.13917e-37	1.75515e-36	74.7713
chr6:83430310	3.16585	-1.64073	16.7344	1.13931e-37	1.75536e-36	74.7712
chr1:47412754	1.76695	1.82104	16.7344	1.13939e-37	1.75548e-36	74.7711
chr7:1713841	-2.27939	1.31409	-16.7344	1.13939e-37	1.75548e-36	74.7711
chr9:109255660	-1.88183	1.6236	-16.7344	1.13976e-37	1.75603e-36	74.7708
chr5:59128224	1.98976	-2.19451	16.7343	1.13999e-37	1.75638e-36	74.7706
chr22:42432171	2.7961	-0.912927	16.7343	1.14003e-37	1.75645e-36	74.7705
chr7:143279204	-2.38341	1.7972	-16.7343	1.14018e-37	1.75667e-36	74.7704
chr2:150484413	2.82463	-1.32207	16.7343	1.14035e-37	1.75693e-36	74.7702
chr2:205763458	1.38463	1.58159	16.7343	1.14042e-37	1.75704e-36	74.7702
chr8:52561559	-2.23573	1.2675	-16.7343	1.14049e-37	1.75714e-36	74.7701
chr7:2052639	-2.22976	2.48024	-16.7342	1.14064e-37	1.75738e-36	74.77
chr8:126555915	3.3472	-1.4053	16.7342	1.14066e-37	1.7574e-36	74.77
chr19:19464067	1.60732	-3.06085	16.7342	1.14088e-37	1.75773e-36	74.7698
chr4:122826100	1.75232	-0.15189	16.7342	1.14095e-37	1.75783e-36	74.7697
chr18:21192274	1.76476	-0.92372	16.7342	1.14126e-37	1.75831e-36	74.7695
chr8:55914550	1.77537	1.64671	16.7342	1.14129e-37	1.75835e-36	74.7694
chr2:158967607	2.56537	-1.43439	16.7342	1.14131e-37	1.75837e-36	74.7694
chr11:95089047	-1.5939	0.283902	-16.7341	1.14149e-37	1.75865e-36	74.7693
chr11:32809592	2.01159	-0.130183	16.7341	1.14158e-37	1.75879e-36	74.7692
chr22:38273444	2.24476	-0.395793	16.7341	1.1416e-37	1.75881e-36	74.7692
chr8:69942346	2.00683	-1.83305	16.7341	1.14166e-37	1.7589e-36	74.7691
chr17:61487514	1.86732	1.97451	16.7341	1.14177e-37	1.75906e-36	74.769
chr17:2004942	1.46707	1.48268	16.7341	1.14204e-37	1.75948e-36	74.7688
chr16:997987	-2.41512	0.116098	-16.734	1.1422e-37	1.75972e-36	74.7686
chr4:183906892	1.86476	-3.44409	16.734	1.14224e-37	1.75977e-36	74.7686
chr5:150624467	2.08317	-2.56098	16.734	1.14231e-37	1.75989e-36	74.7685
chr9:134329556	3.08927	-1.77951	16.734	1.14244e-37	1.76007e-36	74.7684
chr1:13733124	-2.79524	0.552744	-16.734	1.14261e-37	1.76034e-36	74.7683
chr12:63822178	2.25195	-1.09805	16.7339	1.14307e-37	1.76104e-36	74.7679
chr17:3924834	1.80134	1.32579	16.7339	1.14307e-37	1.76104e-36	74.7679
chr6:4056484	1.725	2.38665	16.7339	1.1433e-37	1.76139e-36	74.7677
chr8:41645086	-1.61988	-2.60311	-16.7339	1.14332e-37	1.76142e-36	74.7676
chr2:11134390	-3.42122	1.32256	-16.7339	1.14342e-37	1.76157e-36	74.7676
chrX:53226366	-1.58537	2.23829	-16.7339	1.1435e-37	1.76168e-36	74.7675
chr22:36912173	2.03951	0.638537	16.7338	1.14361e-37	1.76185e-36	74.7674
chr6:29724441	3.22732	-1.69659	16.7338	1.14362e-37	1.76187e-36	74.7674
chr2:74504020	2.93488	-1.29439	16.7338	1.14379e-37	1.76213e-36	74.7672
chr10:70131848	-3.43159	1.47213	-16.7338	1.14397e-37	1.76239e-36	74.7671
chr22:22858740	1.77927	1.24049	16.7338	1.14398e-37	1.7624e-36	74.7671
chr7:2699173	-2.75671	0.128354	-16.7338	1.14406e-37	1.76253e-36	74.767
chr19:18007363	2.25378	-3.58738	16.7338	1.14411e-37	1.7626e-36	74.767
chr11:17463463	1.59512	1.1189	16.7338	1.14416e-37	1.76267e-36	74.7669
chr20:63741388	2.71146	-2.47805	16.7338	1.14423e-37	1.76278e-36	74.7668
chr10:3934176	1.45963	2.60128	16.7337	1.14428e-37	1.76285e-36	74.7668
chr8:141072945	1.91293	0.977439	16.7337	1.1443e-37	1.76288e-36	74.7668
chr22:50267424	3.01293	-1.16024	16.7337	1.14432e-37	1.7629e-36	74.7668
chr3:107069062	2.83146	-1.94049	16.7337	1.14459e-37	1.76331e-36	74.7665
chr8:117884949	-2.19732	1.53939	-16.7336	1.14496e-37	1.76388e-36	74.7662
chr20:50154546	2.49476	-1.12896	16.7336	1.14501e-37	1.76395e-36	74.7662
chr19:4523740	1.615	1.0214	16.7336	1.14504e-37	1.76399e-36	74.7661
chr15:76345856	2.22756	-2.13927	16.7336	1.14563e-37	1.7649e-36	74.7656
chr16:54940039	2.97768	-1.40055	16.7335	1.14577e-37	1.76512e-36	74.7655
chr16:54288433	2.7289	-1.76433	16.7335	1.1459e-37	1.7653e-36	74.7654
chr2:85419388	1.71451	1.11335	16.7335	1.14603e-37	1.76551e-36	74.7653
chr5:108873066	-2.10354	2.38665	-16.7335	1.14605e-37	1.76553e-36	74.7653
chr19:35346769	-3.03768	0.680671	-16.7335	1.14637e-37	1.76601e-36	74.765
chr15:79468427	1.7839	2.2939	16.7335	1.14637e-37	1.76601e-36	74.765
chr1:6471335	3.10341	-1.11573	16.7334	1.14653e-37	1.76626e-36	74.7648
chr11:117872903	1.4972	-0.221159	16.7334	1.14668e-37	1.76649e-36	74.7647
chr8:141226452	-1.91463	2.98268	-16.7334	1.14669e-37	1.7665e-36	74.7647
chr16:86579987	1.98963	-2.93494	16.7334	1.1467e-37	1.76651e-36	74.7647
chr1:235023738	-2.28159	0.351037	-16.7334	1.14676e-37	1.7666e-36	74.7646
chr5:31642395	1.61963	1.61604	16.7334	1.14685e-37	1.76673e-36	74.7646
chr1:163535713	1.84841	1.27579	16.7334	1.14689e-37	1.76679e-36	74.7645
chr22:39664794	2.11207	-3.24384	16.7334	1.14691e-37	1.76682e-36	74.7645
chr7:74279769	3.10439	-2.44366	16.7334	1.14708e-37	1.76707e-36	74.7644
chr5:139872719	1.88854	0.115854	16.7333	1.14715e-37	1.76718e-36	74.7643
chr12:21604579	1.86512	1.06939	16.7333	1.14743e-37	1.76761e-36	74.7641
chr11:2148268	1.97488	-0.173415	16.7333	1.14748e-37	1.76769e-36	74.764
chr12:65015114	-3.14671	1.37799	-16.7333	1.14764e-37	1.76792e-36	74.7639
chr3:194537640	-2.61207	0.416524	-16.7332	1.14792e-37	1.76834e-36	74.7636
chr10:113092504	1.66915	2.91213	16.7332	1.14819e-37	1.76876e-36	74.7634
chr1:157798357	1.72671	1.40713	16.7331	1.14866e-37	1.76949e-36	74.763
chr2:63484967	-3.26585	1.38561	-16.7331	1.14867e-37	1.76949e-36	74.763
chr5:80217458	-3.34512	1.20402	-16.7331	1.1487e-37	1.76954e-36	74.7629
chr9:89920261	2.06695	2.35274	16.7331	1.14872e-37	1.76957e-36	74.7629
chr11:119992616	-2.26268	1.83232	-16.7331	1.14888e-37	1.7698e-36	74.7628
chr12:90954147	1.72159	0.989939	16.7331	1.14911e-37	1.77015e-36	74.7626
chr17:7042074	2.31122	-1.59244	16.7331	1.14917e-37	1.77024e-36	74.7625
chr14:68946047	2.02817	1.58579	16.733	1.14986e-37	1.77131e-36	74.7619
chr3:38032119	2.77207	-1.7975	16.733	1.14987e-37	1.77132e-36	74.7619
chr14:100019058	1.81549	2.4203	16.7329	1.15022e-37	1.77185e-36	74.7616
chr1:1291826	2.48488	-0.576585	16.7329	1.1503e-37	1.77197e-36	74.7616
chr21:46394396	-2.1728	2.7864	-16.7329	1.15032e-37	1.772e-36	74.7615
chr10:93066293	2.35159	-2.67177	16.7329	1.15036e-37	1.77205e-36	74.7615
chr17:82875858	3.15561	-1.42646	16.7329	1.1506e-37	1.77241e-36	74.7613
chr16:64988	1.77622	2.48652	16.7329	1.15071e-37	1.77258e-36	74.7612
chr17:73394079	1.90902	-1.62951	16.7328	1.15108e-37	1.77315e-36	74.7609
chr10:71762564	1.8572	0.29628	16.7328	1.15122e-37	1.77337e-36	74.7608
chr18:74964107	2.48805	-1.49695	16.7328	1.15123e-37	1.77338e-36	74.7607
chr5:60496225	-2.90439	1.81049	-16.7328	1.1513e-37	1.77347e-36	74.7607
chr22:50086533	-2.1361	1.19878	-16.7327	1.15166e-37	1.77402e-36	74.7604
chr10:70716457	-1.8928	2.1586	-16.7327	1.15179e-37	1.77423e-36	74.7603
chr3:126752758	3.14756	-1.30854	16.7327	1.15187e-37	1.77435e-36	74.7602
chr22:37747697	2.08951	-2.5139	16.7327	1.15194e-37	1.77444e-36	74.7601
chr14:104701143	1.8989	1.4703	16.7327	1.15216e-37	1.77479e-36	74.7599
chr2:233060522	-3.42024	1.47927	-16.7327	1.15217e-37	1.7748e-36	74.7599
chr8:70069084	2.65085	-0.506159	16.7326	1.15236e-37	1.77509e-36	74.7598
chr1:245344720	2.0189	-1.30665	16.7326	1.15237e-37	1.7751e-36	74.7598
chr14:24332549	1.99244	-3.19134	16.7326	1.15257e-37	1.77541e-36	74.7596
chr3:42369565	-2.18305	-0.299085	-16.7326	1.15261e-37	1.77545e-36	74.7596
chr1:19721369	2.49988	-0.36311	16.7326	1.15261e-37	1.77545e-36	74.7596
chr13:51863123	-2.59439	1.40549	-16.7325	1.15315e-37	1.77628e-36	74.7591
chr8:143306865	1.69329	-0.0129878	16.7325	1.15316e-37	1.77629e-36	74.7591
chr16:54290434	2.63402	-2.57226	16.7325	1.15338e-37	1.77662e-36	74.7589
chr14:77607999	-2.53451	0.150061	-16.7325	1.15341e-37	1.77666e-36	74.7589
chr21:29656742	3.24476	-1.37884	16.7325	1.15352e-37	1.77684e-36	74.7588
chr21:45472094	2.78159	-1.48396	16.7325	1.15359e-37	1.77694e-36	74.7587
chr1:1164002	-3.55	1.40305	-16.7325	1.15362e-37	1.77699e-36	74.7587
chr2:186589276	2.40488	-2.0728	16.7324	1.15381e-37	1.77728e-36	74.7585
chr8:130046145	-2.05963	-3.09274	-16.7324	1.154e-37	1.77756e-36	74.7583
chr5:72383498	3.11488	-2.0739	16.7324	1.15421e-37	1.77788e-36	74.7582
chr2:119639399	1.89537	1.70341	16.7323	1.15459e-37	1.77846e-36	74.7578
chr17:37131994	-3.00354	1.44445	-16.7323	1.15467e-37	1.77857e-36	74.7578
chr14:104196875	-3.28293	1.30902	-16.7323	1.1549e-37	1.77893e-36	74.7576
chr9:95076233	-1.68683	1.67951	-16.7321	1.15592e-37	1.7805e-36	74.7567
chr3:113167009	3.17317	-2.23098	16.7321	1.15597e-37	1.78056e-36	74.7566
chr8:8318177	1.9711	1.64116	16.7321	1.15618e-37	1.78089e-36	74.7565
chr9:130181713	-2.43024	1.99927	-16.7321	1.15626e-37	1.78101e-36	74.7564
chr22:26660962	-1.66793	2.39555	-16.732	1.15685e-37	1.78191e-36	74.7559
chr3:191360157	2.47793	0.882866	16.732	1.15707e-37	1.78224e-36	74.7557
chr19:32624524	-2.15573	1.52262	-16.732	1.15715e-37	1.78238e-36	74.7556
chr17:917741	-2.75195	1.51134	-16.732	1.1572e-37	1.78244e-36	74.7556
chr16:629346	2.23524	0.457012	16.732	1.15725e-37	1.78252e-36	74.7555
chr10:133365105	3.00256	0.384695	16.732	1.15729e-37	1.78257e-36	74.7555
chr18:78073657	-2.70683	1.52841	-16.7319	1.15739e-37	1.78272e-36	74.7554
chr15:101009004	2.24695	-0.0337195	16.7319	1.15781e-37	1.78336e-36	74.7551
chr17:43400016	-3.58927	1.62817	-16.7319	1.15787e-37	1.78345e-36	74.755
chr11:31812921	2.43061	-3.41433	16.7319	1.15791e-37	1.78351e-36	74.755
chr7:44103414	1.67024	1.60524	16.7318	1.15825e-37	1.78402e-36	74.7547
chr12:52080045	2.39134	-0.432256	16.7318	1.15855e-37	1.78448e-36	74.7544
chr13:114035834	2.33037	-2.35945	16.7318	1.15873e-37	1.78476e-36	74.7543
chr1:26069460	1.67268	0.143415	16.7317	1.159e-37	1.78518e-36	74.754
chr10:697417	-1.43061	0.923598	-16.7317	1.15905e-37	1.78524e-36	74.754
chr17:17951689	3.16524	-1.43762	16.7317	1.1593e-37	1.78563e-36	74.7538
chr19:48640164	2.28293	1.16415	16.7317	1.15938e-37	1.78575e-36	74.7537
chr10:131156053	-2.05305	1.36543	-16.7317	1.15939e-37	1.78575e-36	74.7537
chr6:22063250	-3.36085	1.46006	-16.7317	1.15941e-37	1.78579e-36	74.7537
chr5:73230447	2.28171	-3.11695	16.7317	1.15942e-37	1.7858e-36	74.7537
chr1:151164843	2.3589	-1.13567	16.7317	1.15943e-37	1.78581e-36	74.7537
chr12:109707150	-1.87439	-1.11037	-16.7316	1.15987e-37	1.78649e-36	74.7533
chr6:36779398	-1.93585	1.8372	-16.7316	1.15991e-37	1.78654e-36	74.7532
chr8:138792944	1.4311	1.06787	16.7316	1.15991e-37	1.78654e-36	74.7532
chr7:878143	2.30976	-2.65305	16.7316	1.16006e-37	1.78676e-36	74.7531
chr10:31318193	1.44085	-3.36372	16.7316	1.16014e-37	1.78688e-36	74.753
chr6:53346470	-2.64768	1.68274	-16.7316	1.16023e-37	1.78701e-36	74.753
chr1:24931645	3.52524	-2.18274	16.7315	1.16033e-37	1.78717e-36	74.7529
chr12:121924810	3.13646	-1.90421	16.7315	1.16036e-37	1.78721e-36	74.7528
chr12:124501032	3.21427	-1.40323	16.7315	1.16057e-37	1.78753e-36	74.7527
chr2:237510077	-2.63415	1.48902	-16.7315	1.1606e-37	1.78758e-36	74.7526
chr12:53070978	3.04707	-0.850366	16.7315	1.16095e-37	1.78811e-36	74.7523
chr1:25643019	-3.05232	0.76128	-16.7314	1.16106e-37	1.78827e-36	74.7523
chr19:2588631	2.0328	1.50457	16.7314	1.16107e-37	1.78828e-36	74.7522
chr9:130885467	1.76732	2.3211	16.7314	1.16122e-37	1.78852e-36	74.7521
chr10:62992495	-2.37561	0.0441463	-16.7314	1.16145e-37	1.78885e-36	74.7519
chr7:100892926	1.59329	1.95652	16.7313	1.16171e-37	1.78926e-36	74.7517
chr3:134356883	1.85415	1.34976	16.7313	1.16189e-37	1.78953e-36	74.7515
chr3:80526355	1.60878	0.91061	16.7313	1.16201e-37	1.78972e-36	74.7514
chr2:238439603	-2.67317	1.73232	-16.7313	1.16216e-37	1.78994e-36	74.7513
chr1:31587159	-2.04768	0.918963	-16.7312	1.16244e-37	1.79036e-36	74.7511
chr2:230868939	2.48402	-2.26689	16.7312	1.16253e-37	1.7905e-36	74.751
chr5:113806483	1.85829	-2.5661	16.7312	1.16254e-37	1.79051e-36	74.751
chr19:12873461	2.55829	-0.958659	16.7312	1.16279e-37	1.79089e-36	74.7508
chr11:1924916	3.19829	-1.68598	16.7312	1.16281e-37	1.79091e-36	74.7507
chr11:12814240	1.42683	1.78122	16.7312	1.16288e-37	1.79103e-36	74.7507
chr8:28369804	2.10951	-2.33439	16.7312	1.16297e-37	1.79115e-36	74.7506
chr2:241803964	2.12512	-3.77512	16.7312	1.16306e-37	1.79129e-36	74.7505
chr3:56683541	2.01268	-1.47561	16.7312	1.16308e-37	1.79131e-36	74.7505
chr6:81749200	2.13366	-3.2172	16.7312	1.16313e-37	1.79139e-36	74.7505
chr16:15145743	-2.14939	2.40006	-16.7311	1.16335e-37	1.79173e-36	74.7503
chr10:4191473	-2.35061	1.7047	-16.7311	1.1634e-37	1.79179e-36	74.7502
chr10:654740	1.67476	0.804329	16.7311	1.16344e-37	1.79186e-36	74.7502
chr17:32256781	1.32927	0.60378	16.7311	1.16367e-37	1.7922e-36	74.75
chr9:128917714	-2.42366	1.50195	-16.7311	1.16367e-37	1.7922e-36	74.75
chr15:64884175	1.77122	-3.34098	16.7311	1.16373e-37	1.79229e-36	74.75
chr11:130426956	-2.79256	1.26055	-16.7311	1.16379e-37	1.79239e-36	74.7499
chr1:31013273	-3.54768	1.4653	-16.7311	1.1639e-37	1.79254e-36	74.7498
chr17:64329429	-2.43024	1.89598	-16.731	1.16394e-37	1.79261e-36	74.7498
chr2:241803650	2.3089	-3.69994	16.731	1.16401e-37	1.79271e-36	74.7497
chr4:3441147	2.20268	-1.18085	16.731	1.16409e-37	1.79283e-36	74.7496
chr15:88987844	-1.74317	-0.807317	-16.731	1.16416e-37	1.79294e-36	74.7496
chr11:65606912	3.15171	-1.37024	16.731	1.16433e-37	1.79319e-36	74.7494
chr17:12050085	1.87927	1.605	16.731	1.16461e-37	1.79362e-36	74.7492
chr6:44001839	1.79634	0.483902	16.7309	1.16469e-37	1.79374e-36	74.7491
chr11:61042535	-1.56317	-0.604756	-16.7309	1.1647e-37	1.79375e-36	74.7491
chr7:131110389	2.03549	-2.2947	16.7309	1.16474e-37	1.79381e-36	74.7491
chr21:42222327	2.9461	-0.107439	16.7309	1.1648e-37	1.79389e-36	74.749
chr19:827576	-2.92805	1.51427	-16.7309	1.16509e-37	1.79434e-36	74.7488
chr2:241372563	1.74927	1.1611	16.7308	1.16544e-37	1.79486e-36	74.7485
chr16:4680208	2.53817	-2.2614	16.7308	1.16566e-37	1.7952e-36	74.7483
chr9:133133496	2.7239	-0.559268	16.7308	1.16578e-37	1.79539e-36	74.7482
chr2:136120069	2.60939	-1.29104	16.7308	1.16579e-37	1.7954e-36	74.7482
chr10:72009280	3.38915	-1.98165	16.7308	1.16582e-37	1.79544e-36	74.7482
chr14:51488899	-3.47793	1.34494	-16.7308	1.16587e-37	1.79551e-36	74.7481
chr5:139183978	-2.14488	2.22451	-16.7308	1.16591e-37	1.79558e-36	74.7481
chr2:23418785	1.77841	0.45811	16.7308	1.16595e-37	1.79563e-36	74.748
chr15:95845787	1.82951	-0.431707	16.7308	1.16595e-37	1.79563e-36	74.748
chr2:96500853	1.8522	0.15122	16.7308	1.16601e-37	1.79571e-36	74.748
chr5:135029198	3.62171	-1.63963	16.7307	1.16615e-37	1.79593e-36	74.7479
chr12:121775009	3.24329	-1.4475	16.7307	1.16625e-37	1.79608e-36	74.7478
chr1:92185128	-2.70939	0.684939	-16.7307	1.16628e-37	1.79612e-36	74.7478
chrX:642386	-2.77476	-1.06616	-16.7307	1.1663e-37	1.79615e-36	74.7477
chr1:22451255	-3.19488	1.24732	-16.7307	1.16651e-37	1.79647e-36	74.7476
chr5:50966020	3.42537	-1.49049	16.7307	1.16653e-37	1.79649e-36	74.7475
chr4:99352838	-2.90659	1.20805	-16.7307	1.16682e-37	1.79694e-36	74.7473
chr19:17126257	2.49902	-2.49524	16.7306	1.16686e-37	1.79698e-36	74.7473
chr11:70124357	-2.60561	1.21805	-16.7306	1.16692e-37	1.79707e-36	74.7472
chr1:27403520	2.38366	-3.50573	16.7306	1.16705e-37	1.79727e-36	74.7471
chr9:127517014	-1.89232	2.3914	-16.7306	1.16705e-37	1.79727e-36	74.7471
chr2:103176746	-2.66841	1.56348	-16.7306	1.16707e-37	1.7973e-36	74.7471
chr9:136155522	-3.26439	1.30646	-16.7306	1.16713e-37	1.79738e-36	74.747
chr22:50578721	2.16732	-1.7978	16.7306	1.16724e-37	1.79755e-36	74.7469
chr10:112849875	-2.64878	1.88098	-16.7306	1.16731e-37	1.79765e-36	74.7469
chr14:103127515	2.85073	-1.10146	16.7306	1.16732e-37	1.79767e-36	74.7469
chr5:1255488	-2.86073	1.47805	-16.7306	1.16744e-37	1.79784e-36	74.7468
chr11:44990134	-3.35085	1.34445	-16.7305	1.16773e-37	1.79828e-36	74.7465
chr10:48914292	1.64756	2.14061	16.7305	1.16781e-37	1.79841e-36	74.7464
chr8:883239	2.02098	1.57744	16.7305	1.16794e-37	1.79861e-36	74.7463
chr7:117090796	2.30841	-1.3864	16.7304	1.16837e-37	1.79926e-36	74.746
chr13:99926446	-2.80305	0.766159	-16.7304	1.16837e-37	1.79926e-36	74.746
chr3:134799102	-3.10671	1.24201	-16.7304	1.16844e-37	1.79936e-36	74.7459
chr5:60185598	-2.16366	1.87866	-16.7304	1.16898e-37	1.8002e-36	74.7454
chr2:25204238	2.59402	-1.13579	16.7303	1.16936e-37	1.80077e-36	74.7451
chr22:45334826	-2.52549	1.74433	-16.7303	1.16947e-37	1.80093e-36	74.745
chr8:76579964	-2.77695	1.37823	-16.7303	1.16951e-37	1.80099e-36	74.745
chr3:195873461	-1.96683	2.92439	-16.7303	1.16963e-37	1.80117e-36	74.7449
chr12:132268790	-3.06549	1.07567	-16.7303	1.16963e-37	1.80117e-36	74.7449
chr16:2483224	-2.10939	1.23945	-16.7303	1.16971e-37	1.80129e-36	74.7448
chr19:1112694	2.11561	0.932805	16.7303	1.16974e-37	1.80133e-36	74.7448
chr21:44846537	-2.00171	-2.83195	-16.7303	1.16976e-37	1.80137e-36	74.7448
chr3:23020050	1.85841	-2.49689	16.7302	1.1698e-37	1.80142e-36	74.7448
chr1:16978145	2.11707	0.108415	16.7302	1.16987e-37	1.80152e-36	74.7447
chr5:170896890	2.55463	-0.829634	16.7302	1.16987e-37	1.80152e-36	74.7447
chr11:70064234	1.81573	2.03262	16.7302	1.17004e-37	1.80178e-36	74.7445
chr13:110625149	-2.23329	2.26348	-16.7302	1.17038e-37	1.80229e-36	74.7443
chr1:1171958	-1.8678	0.355976	-16.7302	1.1704e-37	1.80232e-36	74.7442
chr11:118168738	1.65171	1.37537	16.7301	1.17065e-37	1.80271e-36	74.744
chr11:125167372	3.03329	-1.88921	16.7301	1.17076e-37	1.80287e-36	74.7439
chr5:179207640	2.51866	1.89104	16.7301	1.17087e-37	1.80303e-36	74.7438
chr9:94922316	2.27805	-2.01939	16.7301	1.17116e-37	1.80348e-36	74.7436
chr5:176726213	1.80329	-1.62713	16.73	1.17134e-37	1.80375e-36	74.7434
chr19:2334526	1.79366	1.58707	16.73	1.17167e-37	1.80426e-36	74.7431
chr17:7853481	3.19732	-1.61732	16.73	1.17172e-37	1.80433e-36	74.7431
chr16:54282049	2.63646	-2.38884	16.73	1.17199e-37	1.80473e-36	74.7429
chr6:15509056	-1.82744	2.84079	-16.7299	1.17218e-37	1.80503e-36	74.7427
chr6:8436062	2.95073	-1.78695	16.7299	1.17219e-37	1.80504e-36	74.7427
chr13:19818334	2.82024	-2.11488	16.7299	1.17222e-37	1.80508e-36	74.7427
chr10:100007732	2.97634	-0.979146	16.7299	1.17227e-37	1.80516e-36	74.7426
chr7:128178853	1.76598	0.353232	16.7299	1.17251e-37	1.80552e-36	74.7424
chr5:39426206	1.72268	0.843659	16.7298	1.17278e-37	1.80593e-36	74.7422
chr3:122993175	2.62695	-1.20652	16.7298	1.17283e-37	1.806e-36	74.7422
chr19:57830403	3.11854	-2.01463	16.7298	1.17291e-37	1.80612e-36	74.7421
chr10:119902821	1.91146	2.53646	16.7298	1.17292e-37	1.80613e-36	74.7421
chr4:6342722	-2.08488	0.856463	-16.7298	1.17293e-37	1.80615e-36	74.7421
chr3:194705474	-2.15341	1.33085	-16.7298	1.17299e-37	1.80623e-36	74.742
chr18:75204562	3.10146	-2.46415	16.7298	1.17312e-37	1.80644e-36	74.7419
chr8:11808157	1.47634	-2.48085	16.7298	1.17338e-37	1.80682e-36	74.7417
chr17:47822406	2.08585	-1.10622	16.7297	1.17352e-37	1.80704e-36	74.7416
chr3:46485287	2.78171	-0.737927	16.7297	1.17398e-37	1.80774e-36	74.7412
chr17:40560981	2.06146	-0.738049	16.7297	1.17399e-37	1.80775e-36	74.7412
chr18:75204346	2.91598	-1.60323	16.7296	1.17437e-37	1.80834e-36	74.7408
chr15:80588023	1.75207	0.0578659	16.7296	1.17442e-37	1.80841e-36	74.7408
chr9:96026423	1.81134	-3.43652	16.7296	1.17445e-37	1.80845e-36	74.7408
chr3:49422476	2.06537	-2.82098	16.7296	1.17486e-37	1.80908e-36	74.7404
chr6:168128955	1.67976	2.70988	16.7295	1.17502e-37	1.80932e-36	74.7403
chr11:12275122	-1.8789	3.18189	-16.7295	1.17504e-37	1.80935e-36	74.7403
chr8:144312568	-2.24841	2.0547	-16.7295	1.17504e-37	1.80935e-36	74.7403
chr20:48309055	2.54732	-1.19573	16.7295	1.17518e-37	1.80956e-36	74.7402
chr16:10868780	-1.6772	-1.79787	-16.7295	1.17532e-37	1.80976e-36	74.74
chr16:87599937	1.79793	1.12238	16.7295	1.17564e-37	1.81025e-36	74.7398
chr1:200033920	2.15915	-1.73213	16.7295	1.1757e-37	1.81035e-36	74.7397
chr12:49260303	-1.9922	-2.0228	-16.7294	1.17572e-37	1.81037e-36	74.7397
chr1:224179051	3.00951	-0.905976	16.7294	1.1758e-37	1.81049e-36	74.7396
chr3:150184043	1.54622	-2.38799	16.7294	1.17594e-37	1.8107e-36	74.7395
chr20:50194233	2.24439	-0.556585	16.7294	1.17599e-37	1.81077e-36	74.7395
chr11:77447438	-1.44085	0.639329	-16.7294	1.17625e-37	1.81117e-36	74.7392
chr15:101137490	-2.72537	0.228171	-16.7294	1.17628e-37	1.81121e-36	74.7392
chr17:61416718	1.96695	-1.97189	16.7293	1.1766e-37	1.8117e-36	74.739
chr1:61951738	2.51915	-0.486524	16.7293	1.17661e-37	1.81171e-36	74.7389
chr6:41700962	1.86098	0.883293	16.7293	1.17689e-37	1.81214e-36	74.7387
chr19:49555121	-3.0489	1.11555	-16.7293	1.17697e-37	1.81226e-36	74.7386
chr1:8016052	2.78659	-2.20927	16.7293	1.177e-37	1.8123e-36	74.7386
chr1:55055605	1.84634	1.68159	16.7293	1.17716e-37	1.81254e-36	74.7385
chr9:35846464	2.76817	-2.41372	16.7292	1.17722e-37	1.81263e-36	74.7384
chr1:1225437	-2.10024	2.3728	-16.7292	1.17726e-37	1.81268e-36	74.7384
chr3:122924510	2.30451	0.370671	16.7292	1.17729e-37	1.81274e-36	74.7384
chr9:89649161	2.38549	0.815671	16.7292	1.17731e-37	1.81275e-36	74.7384
chr4:1058511	1.845	-1.22055	16.7292	1.17751e-37	1.81306e-36	74.7382
chr6:35952298	1.69561	2.00976	16.7292	1.17756e-37	1.81313e-36	74.7381
chr12:122837842	-2.3861	2.32098	-16.7292	1.17762e-37	1.81322e-36	74.7381
chr10:112265954	1.65622	0.162012	16.7292	1.17774e-37	1.81341e-36	74.738
chr15:40355479	-2.43195	2.22915	-16.7291	1.17806e-37	1.8139e-36	74.7377
chr6:105986748	2.00341	0.800122	16.7291	1.1781e-37	1.81394e-36	74.7377
chr12:54032005	-2.10756	1.5689	-16.7291	1.17815e-37	1.81402e-36	74.7376
chr6:11390146	2.20354	-1.99689	16.7291	1.17818e-37	1.81406e-36	74.7376
chr16:81831366	-1.725	0.977622	-16.7291	1.17828e-37	1.81421e-36	74.7375
chr1:185654783	3.13122	-1.23939	16.7291	1.17863e-37	1.81475e-36	74.7372
chr2:106125125	2.96927	-1.32451	16.7291	1.17866e-37	1.8148e-36	74.7372
chr16:88523966	-2.16695	0.202988	-16.729	1.17884e-37	1.81506e-36	74.7371
chr12:121767720	1.91439	0.960122	16.729	1.17889e-37	1.81514e-36	74.737
chr3:195873594	-2.30049	1.96524	-16.729	1.17904e-37	1.81536e-36	74.7369
chr11:72013358	2.36817	0.54311	16.729	1.17932e-37	1.81579e-36	74.7366
chr8:22057153	1.6428	1.55872	16.729	1.17934e-37	1.81582e-36	74.7366
chr14:77271562	1.78146	-2.41939	16.7289	1.17955e-37	1.81614e-36	74.7364
chr2:127419632	1.57866	0.720427	16.7289	1.17961e-37	1.81623e-36	74.7364
chr3:185254356	1.8839	-2.25268	16.7289	1.17961e-37	1.81623e-36	74.7364
chr3:52405590	-3.08817	1.24774	-16.7289	1.17982e-37	1.81655e-36	74.7362
chr15:40290729	2.66902	-0.492195	16.7289	1.18001e-37	1.81683e-36	74.7361
chr11:44723894	1.77695	1.03677	16.7289	1.18007e-37	1.81692e-36	74.736
chr5:57889639	2.97098	-1.48634	16.7289	1.18015e-37	1.81704e-36	74.7359
chr14:64706827	2.82183	-1.72055	16.7288	1.18076e-37	1.81798e-36	74.7354
chr12:124815011	-1.99988	3.00604	-16.7287	1.18095e-37	1.81826e-36	74.7353
chr19:8208692	2.51159	-2.6786	16.7287	1.18096e-37	1.81828e-36	74.7353
chr3:131027371	2.00854	-2.59341	16.7287	1.18102e-37	1.81837e-36	74.7352
chr1:200037311	2.35329	0.0248171	16.7287	1.18108e-37	1.81845e-36	74.7352
chr1:234809680	-2.69683	1.28768	-16.7287	1.18113e-37	1.81853e-36	74.7351
chr5:4101472	-2.89317	1.46146	-16.7287	1.18139e-37	1.81892e-36	74.7349
chr5:171668143	2.98756	-1.3511	16.7287	1.18152e-37	1.81911e-36	74.7348
chr5:140107267	1.62634	-3.15024	16.7287	1.18165e-37	1.81932e-36	74.7347
chr20:57838743	-2.96915	1.61262	-16.7286	1.1818e-37	1.81953e-36	74.7345
chr10:98339902	-3.23049	1.05524	-16.7286	1.18187e-37	1.81964e-36	74.7345
chr11:61008582	2.22646	-2.7775	16.7286	1.18232e-37	1.82033e-36	74.7341
chr5:3188067	2.27024	2.18756	16.7285	1.1825e-37	1.82061e-36	74.7339
chr12:129831504	-3.06268	0.819512	-16.7285	1.18255e-37	1.82068e-36	74.7339
chr3:60593977	-2.94012	1.5197	-16.7285	1.18294e-37	1.82127e-36	74.7336
chr19:6238763	-2.31646	2.2325	-16.7284	1.1832e-37	1.82166e-36	74.7334
chr3:181703902	3.15768	-2.17896	16.7284	1.18329e-37	1.82181e-36	74.7333
chr17:18104253	2.24402	2.01811	16.7284	1.18353e-37	1.82218e-36	74.7331
chr20:35326326	-2.72024	1.36829	-16.7284	1.18355e-37	1.8222e-36	74.7331
chr16:29154673	-1.99037	2.4053	-16.7284	1.18359e-37	1.82226e-36	74.733
chr2:113198590	2.85146	-1.61122	16.7284	1.18371e-37	1.82243e-36	74.7329
chr9:26670255	-2.21293	1.27988	-16.7284	1.18388e-37	1.82269e-36	74.7328
chr20:44651105	-1.83707	-1.56902	-16.7283	1.18409e-37	1.82301e-36	74.7326
chr6:167296232	-3.43024	1.48122	-16.7282	1.18482e-37	1.82413e-36	74.732
chr2:74550218	2.20878	1.97207	16.7282	1.18486e-37	1.82419e-36	74.732
chr19:18863324	-2.38244	2.40305	-16.7282	1.18516e-37	1.82465e-36	74.7317
chr3:123692351	1.775	0.444329	16.7282	1.18517e-37	1.82466e-36	74.7317
chr1:121098680	2.81451	-1.19482	16.7282	1.18524e-37	1.82476e-36	74.7316
chr1:29931920	1.82524	0.374695	16.7282	1.18535e-37	1.82493e-36	74.7315
chr1:153174361	-2.31573	1.42055	-16.7281	1.18549e-37	1.82515e-36	74.7314
chr17:49871702	-2.18695	2.61043	-16.7281	1.18561e-37	1.82532e-36	74.7313
chr13:48317086	2.07341	1.43293	16.7281	1.18583e-37	1.82565e-36	74.7311
chr1:40004919	2.8811	-1.29433	16.7281	1.18587e-37	1.82571e-36	74.7311
chr9:129548681	1.57439	2.12537	16.7281	1.18588e-37	1.82572e-36	74.7311
chr11:72822523	3.16341	-1.93049	16.7281	1.18591e-37	1.82576e-36	74.7311
chr19:2214081	-2.03634	1.38293	-16.7281	1.18606e-37	1.82599e-36	74.7309
chr8:143689667	3.20866	-0.0604268	16.728	1.18636e-37	1.82645e-36	74.7307
chr22:19233296	-3.03744	1.61628	-16.728	1.1864e-37	1.82651e-36	74.7307
chr16:30661327	2.15268	-1.05939	16.728	1.18645e-37	1.82658e-36	74.7306
chr4:6939950	1.85622	1.53189	16.728	1.18646e-37	1.8266e-36	74.7306
chr12:120690455	1.91951	1.35646	16.728	1.18654e-37	1.82672e-36	74.7305
chr19:3193862	-3.27378	1.33189	-16.728	1.18655e-37	1.82672e-36	74.7305
chr17:19753386	-2.95561	0.884512	-16.7279	1.18696e-37	1.82734e-36	74.7302
chr3:129122544	3.0211	-1.90811	16.7279	1.18746e-37	1.82811e-36	74.7298
chr4:102537802	-2.28073	1.99927	-16.7279	1.18761e-37	1.82834e-36	74.7296
chr2:133391958	1.57573	0.480915	16.7279	1.18764e-37	1.82839e-36	74.7296
chr16:555233	-2.65878	1.06951	-16.7278	1.18793e-37	1.82883e-36	74.7294
chr5:35137094	2.98585	-0.290854	16.7278	1.18823e-37	1.82929e-36	74.7291
chr15:91561829	-2.99744	1.04921	-16.7277	1.18847e-37	1.82965e-36	74.7289
chr22:46061394	2.63402	-2.50482	16.7277	1.18884e-37	1.83022e-36	74.7286
chr17:73421169	1.505	-0.0237195	16.7277	1.18889e-37	1.83029e-36	74.7286
chr1:61447869	-2.11232	2.48652	-16.7277	1.1891e-37	1.8306e-36	74.7284
chr5:124755763	1.7472	0.165183	16.7276	1.18938e-37	1.83103e-36	74.7282
chr8:26636587	1.805	2.14652	16.7276	1.18943e-37	1.8311e-36	74.7281
chr14:100393451	2.55524	0.0229878	16.7276	1.18943e-37	1.8311e-36	74.7281
chr11:278944	2.22915	-1.32677	16.7276	1.18952e-37	1.83124e-36	74.728
chr6:35498425	2.9628	-2.06238	16.7276	1.18971e-37	1.83153e-36	74.7279
chr11:119664890	-2.38463	1.86378	-16.7276	1.18972e-37	1.83155e-36	74.7279
chr3:10366814	2.46695	-0.633476	16.7276	1.1899e-37	1.83181e-36	74.7277
chr19:1424862	-2.64671	0.628354	-16.7275	1.19012e-37	1.83215e-36	74.7275
chr8:143977627	2.19195	-2.38024	16.7275	1.19025e-37	1.83235e-36	74.7274
chr6:6795904	1.98146	2.37561	16.7275	1.1903e-37	1.83241e-36	74.7274
chr12:132363394	-3.13793	0.667012	-16.7275	1.19047e-37	1.83268e-36	74.7272
chr3:129063927	-2.80634	1.77207	-16.7275	1.19061e-37	1.83289e-36	74.7271
chr10:11922254	3.19829	-1.555	16.7274	1.1907e-37	1.83302e-36	74.727
chr22:20522386	2.3139	1.17463	16.7274	1.19106e-37	1.83357e-36	74.7267
chr15:74956087	2.54293	-2.66927	16.7273	1.19147e-37	1.8342e-36	74.7264
chr14:101456818	-2.23951	-0.635	-16.7273	1.19148e-37	1.8342e-36	74.7264
chr15:29103563	2.50927	-1.95159	16.7273	1.19148e-37	1.83421e-36	74.7264
chr11:63942905	1.95524	1.62213	16.7273	1.19152e-37	1.83426e-36	74.7264
chr11:19279639	-2.3278	-0.176463	-16.7273	1.19153e-37	1.83427e-36	74.7263
chr7:134670150	-2.07915	-2.31689	-16.7273	1.19155e-37	1.8343e-36	74.7263
chr9:84170926	3.36524	-1.8075	16.7273	1.19168e-37	1.83449e-36	74.7262
chr14:58438951	-3.08207	1.8225	-16.7273	1.19202e-37	1.83501e-36	74.7259
chr1:9127725	2.41049	-0.181341	16.7273	1.19207e-37	1.83508e-36	74.7259
chr16:73232038	-2.98841	1.55445	-16.7273	1.19214e-37	1.83518e-36	74.7258
chr11:44564822	2.34146	-3.01707	16.7272	1.19217e-37	1.83523e-36	74.7258
chr14:36656967	2.66305	-2.32579	16.7272	1.19218e-37	1.83524e-36	74.7258
chr8:118024238	-3.0478	1.17695	-16.7272	1.19221e-37	1.83528e-36	74.7258
chr7:93906296	-2.77634	1.45793	-16.7272	1.19263e-37	1.83593e-36	74.7254
chr7:73842097	2.86098	-2.03976	16.7272	1.19265e-37	1.83595e-36	74.7254
chr7:158489882	1.86366	1.96488	16.7272	1.19266e-37	1.83597e-36	74.7254
chr9:127742105	3.47939	-1.48823	16.7272	1.19269e-37	1.83601e-36	74.7254
chr1:226660424	2.57561	-2.35451	16.7271	1.19299e-37	1.83647e-36	74.7251
chr1:115728062	2.51207	-2.23506	16.7271	1.19333e-37	1.83699e-36	74.7248
chr2:1987857	1.95793	1.27762	16.7271	1.19346e-37	1.83718e-36	74.7247
chr14:37585401	2.12463	-3.07402	16.7271	1.19361e-37	1.83741e-36	74.7246
chr15:78756184	2.07037	1.22982	16.727	1.1938e-37	1.8377e-36	74.7244
chr13:112681276	-2.23634	1.73024	-16.727	1.19397e-37	1.83796e-36	74.7243
chr2:207746183	1.5372	-0.775549	16.727	1.19402e-37	1.83802e-36	74.7243
chr8:141709867	2.4778	-2.17902	16.727	1.19402e-37	1.83803e-36	74.7243
chr5:168892056	1.7861	2.07841	16.727	1.19405e-37	1.83807e-36	74.7242
chr5:135040846	3.96451	-1.95945	16.727	1.19405e-37	1.83807e-36	74.7242
chr12:54006513	-1.58939	-2.86848	-16.727	1.19411e-37	1.83815e-36	74.7242
chr1:26354649	1.96061	2.54152	16.727	1.1942e-37	1.83829e-36	74.7241
chr9:86046414	-3.22963	1.5486	-16.727	1.19429e-37	1.83841e-36	74.724
chr2:163778303	2.97476	-1.7703	16.727	1.19432e-37	1.83847e-36	74.724
chr19:773307	2.25549	-0.247622	16.7269	1.19454e-37	1.83879e-36	74.7238
chr15:66080836	2.73659	-1.07805	16.7269	1.19455e-37	1.83881e-36	74.7238
chr19:49710808	1.85927	1.79378	16.7269	1.19464e-37	1.83895e-36	74.7237
chr3:196661742	-2.22829	1.75695	-16.7269	1.19477e-37	1.83913e-36	74.7236
chr17:1181758	3.29402	-1.85652	16.7269	1.1949e-37	1.83933e-36	74.7235
chr1:165901526	-2.47439	1.64622	-16.7269	1.19512e-37	1.83968e-36	74.7233
chr10:21510213	1.64268	-3.34378	16.7268	1.19531e-37	1.83996e-36	74.7232
chr19:12873662	2.48207	-0.663354	16.7268	1.19543e-37	1.84014e-36	74.7231
chr13:77817578	-2.75366	1.70622	-16.7268	1.19577e-37	1.84065e-36	74.7228
chr5:88145469	2.68915	-2.56104	16.7268	1.19577e-37	1.84066e-36	74.7228
chr9:133163248	2.4178	-1.15024	16.7268	1.19587e-37	1.8408e-36	74.7227
chr16:12259749	2.01524	1.95872	16.7267	1.19598e-37	1.84096e-36	74.7226
chr10:78178631	3.44634	-1.31037	16.7267	1.19607e-37	1.84111e-36	74.7225
chr1:2430963	-2.72805	0.398171	-16.7267	1.19612e-37	1.84117e-36	74.7225
chr5:179819835	3.32951	-1.74476	16.7267	1.19615e-37	1.84121e-36	74.7225
chr2:112435181	2.06098	-0.126707	16.7267	1.19631e-37	1.84146e-36	74.7223
chr2:23690208	3.12524	-1.60457	16.7267	1.19664e-37	1.84196e-36	74.7221
chr16:84647901	1.59939	1.3325	16.7267	1.19667e-37	1.84201e-36	74.722
chr11:96390507	-1.78366	-2.60707	-16.7266	1.19696e-37	1.84244e-36	74.7218
chr20:31709302	3.12098	-1.08024	16.7266	1.19697e-37	1.84247e-36	74.7218
chr8:142787960	2.86024	-1.86049	16.7266	1.19712e-37	1.84269e-36	74.7217
chr11:1761519	-1.79537	1.08207	-16.7266	1.19725e-37	1.84288e-36	74.7216
chr9:94919726	3.38476	-1.76543	16.7266	1.19729e-37	1.84294e-36	74.7215
chr5:1144310	-1.91951	1.80037	-16.7266	1.19739e-37	1.84309e-36	74.7214
chr16:47726162	3.11902	-0.908415	16.7265	1.1976e-37	1.84341e-36	74.7213
chr15:75049561	-2.80939	1.35323	-16.7265	1.19811e-37	1.84419e-36	74.7208
chr2:102245778	1.77878	2.05537	16.7264	1.19829e-37	1.84446e-36	74.7207
chr7:5834737	-2.58683	1.49049	-16.7264	1.19843e-37	1.84467e-36	74.7206
chr1:217141062	2.37451	0.464573	16.7264	1.19849e-37	1.84477e-36	74.7205
chr3:121988329	2.52293	1.47963	16.7264	1.19861e-37	1.84495e-36	74.7204
chr14:28762068	2.5261	-1.95061	16.7264	1.19894e-37	1.84545e-36	74.7201
chr8:144505891	2.66354	0.142744	16.7263	1.19942e-37	1.84618e-36	74.7197
chr3:187236001	1.87171	2.4711	16.7262	1.19973e-37	1.84665e-36	74.7195
chr17:75506155	-2.49707	0.80061	-16.7262	1.19982e-37	1.84679e-36	74.7194
chr1:94327385	1.88793	-1.88591	16.7262	1.19987e-37	1.84686e-36	74.7194
chr7:4691210	-2.92049	1.26012	-16.7262	1.19993e-37	1.84695e-36	74.7193
chr13:48411988	-2.32768	-0.607622	-16.7262	1.19994e-37	1.84697e-36	74.7193
chr4:174256114	-2.71634	1.91159	-16.7262	1.20002e-37	1.84708e-36	74.7192
chr9:89437342	-3.0139	-2.84183	-16.7261	1.20052e-37	1.84785e-36	74.7188
chr4:150583344	3.20622	-0.129817	16.7261	1.20056e-37	1.84791e-36	74.7188
chr1:41427786	2.43305	-0.3525	16.7261	1.20059e-37	1.84795e-36	74.7188
chr10:102919491	1.90415	-3.7811	16.7261	1.20069e-37	1.84809e-36	74.7187
chr12:123672130	-2.40683	2.20524	-16.7261	1.20082e-37	1.8483e-36	74.7186
chr5:138929887	-2.11512	2.62415	-16.7261	1.20085e-37	1.84833e-36	74.7186
chr14:103126752	3.15622	-1.57055	16.7261	1.20097e-37	1.84851e-36	74.7185
chr4:156890433	-2.45805	2.37902	-16.7261	1.20113e-37	1.84876e-36	74.7183
chr16:17205257	-1.40488	0.856585	-16.726	1.20125e-37	1.84894e-36	74.7182
chr12:93814260	-2.77098	1.74768	-16.726	1.20129e-37	1.849e-36	74.7182
chr10:4459820	1.77768	2.53713	16.726	1.20142e-37	1.84919e-36	74.7181
chr17:11242762	-1.8428	0.418963	-16.726	1.20168e-37	1.84959e-36	74.7179
chr9:129414426	2.40329	-2.61152	16.726	1.20171e-37	1.84962e-36	74.7178
chr2:64862686	2.50598	-2.19299	16.726	1.20172e-37	1.84965e-36	74.7178
chr8:22043888	2.42841	-1.47421	16.726	1.20182e-37	1.84979e-36	74.7177
chr12:2018168	1.95963	1.9803	16.726	1.20185e-37	1.84983e-36	74.7177
chr19:58367700	2.44183	0.608232	16.7259	1.20199e-37	1.85004e-36	74.7176
chr19:1585234	2.18451	0.283963	16.7259	1.20215e-37	1.85028e-36	74.7175
chr17:76682700	2.1711	2.02811	16.7259	1.20231e-37	1.85052e-36	74.7173
chr1:3821804	1.77439	0.915366	16.7259	1.20231e-37	1.85052e-36	74.7173
chr1:64571142	-2.72744	1.78835	-16.7259	1.20234e-37	1.85057e-36	74.7173
chrX:118839922	1.91268	-0.0767073	16.7259	1.20237e-37	1.8506e-36	74.7173
chr18:59276322	2.04488	-1.3961	16.7259	1.2027e-37	1.85111e-36	74.717
chr19:55082140	-1.85171	-2.34085	-16.7258	1.20274e-37	1.85117e-36	74.717
chr11:64630417	2.39037	-1.93091	16.7258	1.20275e-37	1.85118e-36	74.717
chr6:100592956	-1.625	0.330305	-16.7258	1.20279e-37	1.85124e-36	74.7169
chr9:91078466	2.03073	2.71244	16.7258	1.20304e-37	1.85162e-36	74.7167
chr5:1108535	-2.53232	0.0207927	-16.7258	1.20309e-37	1.85168e-36	74.7167
chr10:397672	3.14707	-1.22488	16.7258	1.20333e-37	1.85206e-36	74.7165
chr1:243843095	1.98183	1.15213	16.7258	1.20337e-37	1.85212e-36	74.7165
chr1:19338538	3.4139	-1.68244	16.7257	1.20357e-37	1.85242e-36	74.7163
chr8:123182752	1.84256	-3.06713	16.7257	1.20387e-37	1.85288e-36	74.716
chr12:57225080	2.77378	-2.3525	16.7257	1.20399e-37	1.85305e-36	74.7159
chr20:64066109	1.46622	-0.754207	16.7257	1.20408e-37	1.85319e-36	74.7159
chr14:99512239	2.29244	1.82561	16.7257	1.20425e-37	1.85345e-36	74.7157
chr3:16801964	2.90146	-1.8222	16.7256	1.20439e-37	1.85367e-36	74.7156
chr2:121089324	-1.97256	0.327012	-16.7256	1.20444e-37	1.85373e-36	74.7156
chr5:35266697	-2.66866	0.9225	-16.7256	1.20458e-37	1.85395e-36	74.7154
chr9:130171857	2.22707	-2.02683	16.7256	1.20462e-37	1.85401e-36	74.7154
chr17:49013438	3.2689	-1.82945	16.7256	1.20463e-37	1.85401e-36	74.7154
chr7:1026387	2.64524	0.294329	16.7256	1.20478e-37	1.85423e-36	74.7153
chr11:65886331	-2.22695	2.05677	-16.7256	1.20483e-37	1.85431e-36	74.7152
chr19:7863552	2.70122	-0.901463	16.7255	1.20501e-37	1.85459e-36	74.7151
chr2:113199077	2.54585	-3.09988	16.7255	1.20544e-37	1.85524e-36	74.7147
chr16:3010969	1.76024	2.49829	16.7255	1.20547e-37	1.85529e-36	74.7147
chr1:3064182	3.4072	-2.0936	16.7255	1.20563e-37	1.85553e-36	74.7146
chr10:58830690	1.98159	1.78128	16.7255	1.20564e-37	1.85554e-36	74.7146
chr7:73537319	1.7478	2.56122	16.7255	1.20566e-37	1.85556e-36	74.7146
chr17:9175786	-3.10195	1.09	-16.7255	1.20567e-37	1.85557e-36	74.7145
chr7:140673854	2.5772	-2.68738	16.7254	1.2059e-37	1.85593e-36	74.7144
chr16:86377744	2.81134	-1.83616	16.7254	1.20591e-37	1.85594e-36	74.7143
chr5:1834478	-2.21244	1.26195	-16.7254	1.20591e-37	1.85594e-36	74.7143
chr1:18882212	-2.06183	3.1236	-16.7254	1.20597e-37	1.85602e-36	74.7143
chr16:8966105	1.97634	1.6711	16.7254	1.20598e-37	1.85604e-36	74.7143
chr3:15175495	1.4372	1.77811	16.7254	1.20602e-37	1.85609e-36	74.7143
chr2:221569323	2.11268	0.36	16.7254	1.20611e-37	1.85622e-36	74.7142
chr17:34764950	-1.965	-0.43372	-16.7254	1.20637e-37	1.85662e-36	74.714
chr19:45396263	-2.23427	1.05896	-16.7254	1.2065e-37	1.85681e-36	74.7139
chr9:136542967	-1.84878	1.44171	-16.7253	1.20667e-37	1.85707e-36	74.7137
chr14:37173150	1.635	1.57116	16.7253	1.20667e-37	1.85708e-36	74.7137
chr14:101823823	2.80695	-2.10921	16.7252	1.20735e-37	1.85811e-36	74.7132
chr9:124852934	1.75622	-3.35226	16.7252	1.20743e-37	1.85822e-36	74.7131
chr17:32443879	1.80866	-1.5225	16.7252	1.20744e-37	1.85824e-36	74.7131
chr9:35689647	2.91256	-1.58165	16.7252	1.20748e-37	1.85829e-36	74.713
chr14:91405320	-2.63195	2.01683	-16.7252	1.20755e-37	1.8584e-36	74.713
chr16:88155019	1.51524	2.14433	16.7252	1.20776e-37	1.85873e-36	74.7128
chr10:125162703	2.61646	-0.317256	16.7252	1.20788e-37	1.8589e-36	74.7127
chr3:42149190	3.26598	-1.98274	16.7252	1.20789e-37	1.85891e-36	74.7127
chr3:4842164	3.11183	-1.47189	16.7252	1.20794e-37	1.85898e-36	74.7127
chr6:21523214	1.82744	1.81787	16.7252	1.208e-37	1.85907e-36	74.7126
chr1:7390271	1.68488	2.36171	16.7252	1.208e-37	1.85907e-36	74.7126
chr15:70047378	-1.76927	-0.545976	-16.7252	1.208e-37	1.85907e-36	74.7126
chr11:19234506	-2.0678	2.26195	-16.7251	1.20823e-37	1.85942e-36	74.7124
chr9:94919718	3.44	-1.94549	16.7251	1.20831e-37	1.85954e-36	74.7124
chr16:29676121	1.63549	0.78372	16.7251	1.2084e-37	1.85967e-36	74.7123
chr12:116423403	3.19354	-1.60689	16.7251	1.20849e-37	1.8598e-36	74.7122
chr17:50803604	2.69427	-1.27152	16.7251	1.20856e-37	1.8599e-36	74.7122
chr7:812169	3.53878	-1.06329	16.7251	1.20857e-37	1.85992e-36	74.7121
chr1:6771769	1.83841	0.755427	16.7251	1.2088e-37	1.86027e-36	74.712
chr5:17319526	-2.74098	2.14963	-16.725	1.20903e-37	1.86062e-36	74.7118
chr16:54289025	2.97671	-1.75335	16.725	1.20905e-37	1.86065e-36	74.7117
chr1:28517613	1.93732	-1.75537	16.725	1.20909e-37	1.8607e-36	74.7117
chr8:129983784	3.43207	-1.50335	16.725	1.20909e-37	1.8607e-36	74.7117
chr12:129365672	2.10463	-2.44756	16.725	1.20916e-37	1.8608e-36	74.7117
chr8:41308016	2.22524	-2.6464	16.725	1.20917e-37	1.86081e-36	74.7116
chr15:22917510	-2.05476	2.45311	-16.725	1.20926e-37	1.86095e-36	74.7116
chr12:103779672	1.88829	1.93378	16.725	1.20932e-37	1.86103e-36	74.7115
chr1:89819804	2.18476	-0.200305	16.725	1.20936e-37	1.86109e-36	74.7115
chrX:48581660	1.8839	0.845976	16.7249	1.20977e-37	1.86172e-36	74.7112
chr20:47757541	-2.31378	0.509695	-16.7249	1.21002e-37	1.86209e-36	74.7109
chr13:53197788	-2.73939	1.33018	-16.7249	1.21009e-37	1.86221e-36	74.7109
chr3:147298992	2.42256	-1.18079	16.7249	1.21012e-37	1.86224e-36	74.7109
chr2:62415240	-2.2439	0.887805	-16.7249	1.21024e-37	1.86242e-36	74.7108
chr17:79950974	-2.4378	0.853659	-16.7248	1.21047e-37	1.86277e-36	74.7106
chr20:3681165	2.24683	-1.91756	16.7248	1.21048e-37	1.8628e-36	74.7106
chr11:2887241	1.82671	0.959573	16.7248	1.21057e-37	1.86292e-36	74.7105
chr4:147578055	-3.26183	1.0714	-16.7248	1.21057e-37	1.86292e-36	74.7105
chr12:3674107	1.42817	2.18433	16.7248	1.21057e-37	1.86292e-36	74.7105
chr12:101936145	2.03854	-2.59427	16.7248	1.21058e-37	1.86293e-36	74.7105
chr21:45471777	3.20793	-1.44872	16.7248	1.21077e-37	1.86321e-36	74.7103
chr7:5591641	2.06671	-3.22982	16.7248	1.21091e-37	1.86342e-36	74.7102
chr2:163665275	1.76659	2.19988	16.7248	1.21104e-37	1.86362e-36	74.7101
chr12:132986002	1.72	-3.06488	16.7248	1.21108e-37	1.86369e-36	74.7101
chr1:11243237	1.44024	2.47598	16.7247	1.21124e-37	1.86393e-36	74.7099
chr8:110061097	2.65476	-1.24665	16.7247	1.21125e-37	1.86394e-36	74.7099
chr5:64689549	1.6878	0.410366	16.7247	1.21134e-37	1.86407e-36	74.7099
chr17:49971549	2.49768	-2.22799	16.7247	1.21138e-37	1.86412e-36	74.7098
chr8:30350497	1.59085	1.84823	16.7247	1.21139e-37	1.86414e-36	74.7098
chr7:4052402	1.545	2.21457	16.7247	1.21144e-37	1.86421e-36	74.7098
chr4:7863100	-2.92159	1.24421	-16.7247	1.21145e-37	1.86422e-36	74.7098
chr11:12111443	3.37634	-2.05707	16.7247	1.21145e-37	1.86422e-36	74.7098
chr1:2132484	1.73049	-3.32659	16.7247	1.21169e-37	1.86458e-36	74.7096
chr1:65310816	-2.97598	0.719329	-16.7247	1.21181e-37	1.86477e-36	74.7095
chr1:121021058	2.41915	-1.16543	16.7246	1.21206e-37	1.86515e-36	74.7093
chr21:44994947	-2.67707	1.68232	-16.7246	1.21208e-37	1.86516e-36	74.7092
chr11:114058786	1.97012	-2.08189	16.7246	1.21211e-37	1.86521e-36	74.7092
chr11:806130	1.87537	0.667073	16.7246	1.21216e-37	1.86528e-36	74.7092
chr2:169728413	-2.77415	1.89305	-16.7246	1.21223e-37	1.86538e-36	74.7091
chr5:129903579	1.57012	0.27189	16.7246	1.21224e-37	1.8654e-36	74.7091
chr8:142700595	2.08927	1.08	16.7246	1.21228e-37	1.86545e-36	74.7091
chr6:108175067	2.96354	-1.21287	16.7246	1.21232e-37	1.86551e-36	74.709
chr5:179803780	-2.07061	-0.759573	-16.7246	1.21244e-37	1.8657e-36	74.7089
chr16:1157091	-2.55988	2.15787	-16.7245	1.21275e-37	1.86616e-36	74.7087
chr9:98075529	-2.87866	0.110549	-16.7245	1.21279e-37	1.86623e-36	74.7087
chr13:30847986	2.15	0.317561	16.7245	1.21289e-37	1.86637e-36	74.7086
chr8:17506537	2.40646	-0.453354	16.7245	1.21336e-37	1.8671e-36	74.7082
chr15:25831219	2.33805	-0.425244	16.7244	1.21358e-37	1.86743e-36	74.708
chr6:113565076	2.10732	-2.82646	16.7244	1.21363e-37	1.8675e-36	74.708
chr1:181413779	1.62988	2.07043	16.7244	1.21376e-37	1.8677e-36	74.7079
chr22:37983314	2.81768	-2.18604	16.7244	1.21378e-37	1.86772e-36	74.7078
chr6:3445021	1.87805	0.420976	16.7244	1.21381e-37	1.86777e-36	74.7078
chr7:3181559	-2.42561	2.58878	-16.7244	1.21382e-37	1.86777e-36	74.7078
chr9:136107418	-2.01134	-1.35652	-16.7244	1.21388e-37	1.86786e-36	74.7078
chr4:8581501	-1.80329	1.88933	-16.7244	1.21392e-37	1.86793e-36	74.7077
chr2:113199044	2.60134	-2.89152	16.7244	1.214e-37	1.86804e-36	74.7077
chr17:7916541	3.34451	-2.20091	16.7244	1.21401e-37	1.86805e-36	74.7077
chr5:157324710	1.84402	2.4236	16.7244	1.21403e-37	1.86807e-36	74.7076
chr9:137543432	1.91427	2.30774	16.7244	1.21406e-37	1.86811e-36	74.7076
chrX:153515716	2.02622	0.254329	16.7244	1.21417e-37	1.86829e-36	74.7075
chr12:6789712	2.00768	-3.0436	16.7243	1.21425e-37	1.8684e-36	74.7075
chr3:11554633	-2.07256	2.75213	-16.7243	1.21428e-37	1.86845e-36	74.7074
chr10:18658233	1.89634	0.138171	16.7243	1.21431e-37	1.86849e-36	74.7074
chr7:151728045	2.97305	-2.23165	16.7243	1.21432e-37	1.8685e-36	74.7074
chr17:81038521	3.19817	-1.22823	16.7243	1.21438e-37	1.86859e-36	74.7074
chr5:179624652	1.98915	-3.44433	16.7243	1.21441e-37	1.86863e-36	74.7073
chr19:11324034	-2.76915	0.515183	-16.7243	1.21447e-37	1.86872e-36	74.7073
chr18:48407947	2.74634	-1.28378	16.7243	1.21453e-37	1.86881e-36	74.7072
chr11:31819151	3.10756	-1.48146	16.7243	1.21469e-37	1.86905e-36	74.7071
chr7:75650873	-1.99805	-1.9361	-16.7243	1.21474e-37	1.86913e-36	74.707
chr4:945320	2.2578	0.246707	16.7243	1.21476e-37	1.86915e-36	74.707
chr8:66839138	1.69207	2.33348	16.7242	1.21506e-37	1.86961e-36	74.7068
chr1:44724673	2.05171	0.374146	16.7242	1.21523e-37	1.86987e-36	74.7066
chr22:46061659	2.75073	-2.49561	16.7242	1.21527e-37	1.86992e-36	74.7066
chr11:118238935	-2.90927	0.775488	-16.7242	1.21536e-37	1.87005e-36	74.7065
chr4:37908626	-2.39439	1.64829	-16.7242	1.21536e-37	1.87005e-36	74.7065
chr11:123179498	-2.48183	1.66994	-16.7241	1.21583e-37	1.87077e-36	74.7062
chr1:247713010	2.29756	-0.745244	16.7241	1.21583e-37	1.87077e-36	74.7062
chr1:213994433	1.93012	1.62896	16.7241	1.21601e-37	1.87104e-36	74.706
chr17:2966934	1.50805	2.41207	16.7241	1.21607e-37	1.87113e-36	74.706
chr10:45000364	-1.92768	-0.825305	-16.7241	1.21636e-37	1.87157e-36	74.7057
chr2:131041234	2.17244	-2.17707	16.724	1.2166e-37	1.87193e-36	74.7055
chrX:47217159	2.65	-1.89963	16.724	1.21664e-37	1.87199e-36	74.7055
chr10:3010535	-2.07256	-0.157622	-16.724	1.21669e-37	1.87207e-36	74.7054
chr8:11889539	-3.1678	1.45427	-16.724	1.21706e-37	1.87263e-36	74.7051
chr4:185340893	1.88695	2.62116	16.724	1.21707e-37	1.87264e-36	74.7051
chr16:15094736	1.60829	-1.79037	16.7239	1.21735e-37	1.87307e-36	74.7049
chr6:100457406	-2.46	-0.516098	-16.7239	1.21746e-37	1.87323e-36	74.7048
chr1:26774767	-2.15768	1.86201	-16.7239	1.21763e-37	1.87349e-36	74.7047
chr6:533903	-2.50768	1.93372	-16.7238	1.2181e-37	1.87421e-36	74.7043
chr5:55223239	3.69598	-1.91604	16.7238	1.21819e-37	1.87434e-36	74.7042
chr17:47848367	2.28707	-1.47622	16.7238	1.2185e-37	1.87482e-36	74.704
chr5:88145270	3.25183	-2.10909	16.7238	1.2187e-37	1.87511e-36	74.7038
chr12:51846646	1.98488	-0.377073	16.7238	1.21875e-37	1.87519e-36	74.7038
chr1:225835962	-2.35402	2.19982	-16.7237	1.21902e-37	1.87561e-36	74.7035
chr1:101201666	-2.21805	2.16427	-16.7236	1.21985e-37	1.87688e-36	74.7029
chr7:88757873	-1.65305	-0.42689	-16.7236	1.21987e-37	1.87691e-36	74.7028
chr3:177676193	-2.08915	2.30738	-16.7236	1.21988e-37	1.87692e-36	74.7028
chr12:57241160	2.0389	-2.59726	16.7236	1.21989e-37	1.87692e-36	74.7028
chr10:31940985	3.17927	-1.95963	16.7236	1.21994e-37	1.87699e-36	74.7028
chr15:57731859	3.16293	-1.42378	16.7236	1.22006e-37	1.87717e-36	74.7027
chr16:84827312	3.27439	-1.57451	16.7236	1.2201e-37	1.87724e-36	74.7026
chr11:60952892	3.40378	-1.5864	16.7235	1.22033e-37	1.87758e-36	74.7025
chr8:141374863	-2.58878	1.45512	-16.7235	1.22036e-37	1.87763e-36	74.7024
chr11:47143506	3.40671	-1.66409	16.7234	1.22155e-37	1.87946e-36	74.7015
chr12:111193604	1.83976	1.44049	16.7234	1.22163e-37	1.87958e-36	74.7014
chr8:1369670	1.91939	0.389207	16.7234	1.22177e-37	1.87979e-36	74.7013
chr18:49726405	2.17463	-0.273902	16.7233	1.22189e-37	1.87997e-36	74.7012
chr2:128493617	2.30268	0.120732	16.7233	1.22202e-37	1.88016e-36	74.7011
chr6:97145650	-3.07622	1.61384	-16.7233	1.22209e-37	1.88026e-36	74.701
chr10:130333313	1.75244	-0.173171	16.7233	1.22221e-37	1.88045e-36	74.7009
chr12:124408979	-1.7761	2.31427	-16.7233	1.22235e-37	1.88066e-36	74.7008
chr2:231355845	1.96159	0.924085	16.7233	1.22239e-37	1.88072e-36	74.7008
chr10:628555	-1.69402	3.29799	-16.7233	1.22243e-37	1.88078e-36	74.7007
chr3:11556397	-1.81012	1.20579	-16.7232	1.22279e-37	1.88132e-36	74.7004
chr19:1582371	3.03756	-1.17085	16.7232	1.22306e-37	1.88173e-36	74.7002
chr1:220281443	-2.88244	1.39207	-16.7232	1.22313e-37	1.88183e-36	74.7002
chr8:96144872	-2.09732	-2.43244	-16.7232	1.22321e-37	1.88195e-36	74.7001
chr3:52485675	-1.60207	3.3764	-16.7232	1.22331e-37	1.8821e-36	74.7
chr18:54257115	2.48171	-2.20293	16.7231	1.22343e-37	1.88229e-36	74.6999
chr17:13727851	1.94768	1.50311	16.7231	1.22362e-37	1.88257e-36	74.6998
chr14:60455975	1.96378	2.1553	16.7231	1.2237e-37	1.8827e-36	74.6997
chr12:121798325	3.26671	-2.0964	16.7231	1.22373e-37	1.88274e-36	74.6997
chr3:194276931	-3.24768	1.1636	-16.7231	1.22397e-37	1.8831e-36	74.6995
chr10:75283318	2.9289	-1.38299	16.7231	1.22404e-37	1.88321e-36	74.6994
chr3:50158638	-2.6	0.646098	-16.7231	1.22405e-37	1.88321e-36	74.6994
chr16:48318765	-3.19756	1.27146	-16.7231	1.22409e-37	1.88328e-36	74.6994
chr7:151687922	2.99939	-1.70299	16.723	1.22422e-37	1.88346e-36	74.6993
chr12:6771658	1.45488	2.55866	16.723	1.22437e-37	1.8837e-36	74.6992
chr17:76659917	2.16732	-2.55988	16.723	1.22464e-37	1.88411e-36	74.6989
chr2:128639714	1.62768	1.83152	16.7229	1.22498e-37	1.88463e-36	74.6987
chr6:8434362	2.03366	-1.39024	16.7229	1.22509e-37	1.88479e-36	74.6986
chr8:1326597	-2.44159	2.27799	-16.7229	1.22534e-37	1.88517e-36	74.6984
chr10:124091672	2.55195	-2.20463	16.7229	1.22534e-37	1.88517e-36	74.6984
chr6:125422004	3.06317	-2.14451	16.7229	1.22548e-37	1.88538e-36	74.6982
chr20:43565306	1.6539	1.32268	16.7228	1.22586e-37	1.88596e-36	74.6979
chr6:101403670	2.03134	-2.11872	16.7228	1.22597e-37	1.88613e-36	74.6978
chr16:57528827	3.13854	-1.85122	16.7228	1.22599e-37	1.88614e-36	74.6978
chr1:84705284	1.76451	2.60762	16.7228	1.22599e-37	1.88615e-36	74.6978
chr1:47412711	1.6311	1.92043	16.7228	1.22617e-37	1.88642e-36	74.6977
chr4:154332801	1.70378	-2.91494	16.7228	1.22624e-37	1.88652e-36	74.6976
chr2:238128841	1.86366	0.150366	16.7227	1.22669e-37	1.88721e-36	74.6973
chr1:19486782	-3.14268	1.06232	-16.7227	1.22672e-37	1.88725e-36	74.6972
chr7:96992662	2.69293	-1.73024	16.7227	1.22682e-37	1.8874e-36	74.6972
chr1:1215036	-3.19305	1.18335	-16.7226	1.22735e-37	1.8882e-36	74.6967
chr11:62611647	2.21585	-1.70098	16.7226	1.22741e-37	1.8883e-36	74.6967
chr8:25239457	-2.57537	-0.963659	-16.7226	1.22764e-37	1.88865e-36	74.6965
chr13:24704581	-2.82207	0.85872	-16.7226	1.22768e-37	1.8887e-36	74.6965
chr14:102908171	-1.72195	1.65451	-16.7226	1.22793e-37	1.88908e-36	74.6963
chr21:29940589	1.75988	-1.39213	16.7225	1.22814e-37	1.88941e-36	74.6961
chr19:1290466	1.49537	2.05549	16.7225	1.22826e-37	1.88959e-36	74.696
chr6:136823255	1.78195	-0.326098	16.7225	1.22856e-37	1.89005e-36	74.6957
chr15:40273856	2.05293	-0.59	16.7225	1.22856e-37	1.89005e-36	74.6957
chr9:136094031	2.94305	-1.94433	16.7225	1.22862e-37	1.89013e-36	74.6957
chr22:43018474	1.83195	1.42268	16.7225	1.22866e-37	1.89018e-36	74.6957
chr1:62319629	1.68085	-2.70201	16.7224	1.22889e-37	1.89053e-36	74.6955
chr6:33324250	-1.85049	-1.695	-16.7224	1.22914e-37	1.89092e-36	74.6953
chr8:96157435	-1.94537	-1.50463	-16.7224	1.22917e-37	1.89096e-36	74.6952
chr21:45455834	-3.53988	1.46043	-16.7223	1.23008e-37	1.89235e-36	74.6945
chr8:22055297	2.42012	-2.10348	16.7223	1.2302e-37	1.89253e-36	74.6944
chr16:88727583	1.67268	1.52415	16.7223	1.23033e-37	1.89274e-36	74.6943
chr2:173432461	-3.27402	0.940183	-16.7222	1.23051e-37	1.893e-36	74.6942
chr5:176364817	1.86451	-0.921402	16.7222	1.23061e-37	1.89315e-36	74.6941
chr1:3690711	-3.37683	1.5128	-16.7222	1.23088e-37	1.89356e-36	74.6939
chr6:150882256	3.27866	-1.85079	16.7222	1.23093e-37	1.89363e-36	74.6938
chr13:20435856	3.24024	-1.86829	16.7222	1.23113e-37	1.89394e-36	74.6936
chr21:34891575	2.24707	-2.1628	16.7221	1.23118e-37	1.89401e-36	74.6936
chr1:8344016	2.70634	-0.0665854	16.7221	1.23119e-37	1.89402e-36	74.6936
chr8:96580251	3.5239	-1.57671	16.7221	1.23129e-37	1.89418e-36	74.6935
chr14:50559976	2.07024	-2.21939	16.7221	1.23145e-37	1.89442e-36	74.6934
chr8:85296358	1.71793	1.78738	16.7221	1.23152e-37	1.89452e-36	74.6933
chr9:127876008	2.39085	0.370549	16.7221	1.23159e-37	1.89462e-36	74.6933
chr9:136212454	1.76341	2.22061	16.7221	1.23178e-37	1.8949e-36	74.6931
chr9:69380911	2.25549	1.88823	16.7221	1.23193e-37	1.89513e-36	74.693
chr2:217912862	1.75817	1.83482	16.722	1.23204e-37	1.89531e-36	74.6929
chr6:82959060	2.09793	2.19421	16.722	1.23205e-37	1.89532e-36	74.6929
chr21:41803482	-1.95585	2.71305	-16.722	1.2321e-37	1.89539e-36	74.6929
chr10:43573935	3.21012	-1.8186	16.722	1.23211e-37	1.89539e-36	74.6929
chr3:49700529	1.54122	1.69573	16.722	1.23232e-37	1.89572e-36	74.6927
chr2:121334044	-1.51085	0.85372	-16.722	1.23253e-37	1.89603e-36	74.6925
chr7:27144196	2.51317	-1.825	16.722	1.23268e-37	1.89627e-36	74.6924
chr11:31819120	3.6189	-1.73067	16.722	1.23269e-37	1.89628e-36	74.6924
chr2:105962542	-2.21902	2.11427	-16.7219	1.23276e-37	1.89638e-36	74.6923
chr10:131532748	1.74098	1.65537	16.7219	1.2328e-37	1.89643e-36	74.6923
chr2:200861418	1.94098	-1.64049	16.7219	1.23292e-37	1.89661e-36	74.6922
chr9:97855324	2.64451	-2.5364	16.7219	1.23343e-37	1.89739e-36	74.6918
chr7:151166879	1.79988	-2.74628	16.7219	1.23344e-37	1.89741e-36	74.6918
chr11:64369480	-2.16183	2.45165	-16.7218	1.23352e-37	1.89753e-36	74.6917
chr8:22634330	-3.51634	1.01512	-16.7218	1.23373e-37	1.89784e-36	74.6915
chr2:240155485	2.81659	-1.14207	16.7217	1.23456e-37	1.89912e-36	74.6909
chr12:52794326	1.9978	2.11732	16.7217	1.23473e-37	1.89937e-36	74.6907
chr5:177489463	-1.88951	0.217805	-16.7217	1.23487e-37	1.89958e-36	74.6906
chr6:132131283	-2.9278	0.65378	-16.7217	1.23493e-37	1.89967e-36	74.6906
chr10:90920418	1.66159	1.05835	16.7217	1.23499e-37	1.89977e-36	74.6905
chr5:51390423	2.29829	-2.54512	16.7216	1.23515e-37	1.9e-36	74.6904
chr6:36249689	-2.19073	0.649024	-16.7216	1.23519e-37	1.90006e-36	74.6904
chr16:11758097	-3.035	1.07091	-16.7216	1.23532e-37	1.90026e-36	74.6903
chr10:388285	-2.59476	0.951159	-16.7216	1.23558e-37	1.90065e-36	74.69
chr11:72951399	-2.40317	-0.0870732	-16.7216	1.23561e-37	1.90069e-36	74.69
chr4:187077762	2.15829	-1.20256	16.7216	1.23563e-37	1.90071e-36	74.69
chr16:22346729	-2.33805	1.72476	-16.7215	1.23599e-37	1.90127e-36	74.6897
chr11:31825302	2.54122	-2.6172	16.7215	1.23609e-37	1.90142e-36	74.6896
chr10:21510235	1.91012	-2.99152	16.7215	1.23615e-37	1.9015e-36	74.6896
chr4:185457516	-2.66634	1.35805	-16.7215	1.23618e-37	1.90155e-36	74.6896
chr15:28843755	1.89439	1.8272	16.7215	1.23628e-37	1.9017e-36	74.6895
chr8:27418623	1.66841	2.33591	16.7215	1.23634e-37	1.90179e-36	74.6894
chr8:60413628	3.29573	-1.28848	16.7215	1.23655e-37	1.9021e-36	74.6893
chr19:1098504	2.33854	-0.126829	16.7215	1.2366e-37	1.90219e-36	74.6892
chr10:129708013	-2.23415	2.41915	-16.7214	1.23663e-37	1.90222e-36	74.6892
chr3:184337334	1.70512	2.22244	16.7214	1.23675e-37	1.9024e-36	74.6891
chr2:25253251	2.80902	-2.31573	16.7214	1.23691e-37	1.90264e-36	74.689
chr12:52014844	3.2789	-1.6603	16.7214	1.23707e-37	1.90289e-36	74.6888
chr17:44235667	2.63866	-0.682988	16.7214	1.23714e-37	1.90299e-36	74.6888
chr12:80838175	2.94024	-1.7872	16.7214	1.23736e-37	1.90331e-36	74.6886
chr4:173507031	-2.26976	-2.56354	-16.7213	1.23742e-37	1.90341e-36	74.6886
chr15:41496013	2.40561	-2.7022	16.7213	1.23751e-37	1.90355e-36	74.6885
chr17:73308564	2.81951	-2.47305	16.7213	1.23769e-37	1.90382e-36	74.6883
chr2:143798123	-1.79671	2.56823	-16.7213	1.23796e-37	1.90423e-36	74.6881
chr16:50549413	2.32744	-1.69287	16.7212	1.23819e-37	1.90458e-36	74.6879
chr11:62208722	-3.41037	1.3136	-16.7212	1.23827e-37	1.9047e-36	74.6879
chr9:15188159	3.07512	-1.57683	16.7212	1.23868e-37	1.90532e-36	74.6875
chr15:31002890	1.97354	2.24323	16.7212	1.23882e-37	1.90553e-36	74.6874
chr2:85936691	1.88305	1.20555	16.7212	1.23892e-37	1.90568e-36	74.6873
chr8:9075274	2.28427	-2.18177	16.7212	1.23894e-37	1.90571e-36	74.6873
chr9:123366265	2.50268	-1.78378	16.7211	1.239e-37	1.90579e-36	74.6873
chr11:113285433	-2.22085	1.97299	-16.7211	1.239e-37	1.90579e-36	74.6873
chr6:34570266	-3.30378	1.00567	-16.7211	1.23911e-37	1.90596e-36	74.6872
chr4:185810772	2.72659	-1.67634	16.7211	1.23916e-37	1.90604e-36	74.6871
chr16:19716574	3.31024	-1.53085	16.7211	1.23917e-37	1.90605e-36	74.6871
chr12:6549107	3.49585	-1.54061	16.7211	1.23919e-37	1.90606e-36	74.6871
chr3:133996438	3.3761	-1.8972	16.7211	1.23955e-37	1.90661e-36	74.6868
chr20:45702000	2.01244	0.219268	16.7211	1.23962e-37	1.90672e-36	74.6868
chr9:95581394	2.19415	-0.401951	16.7211	1.23962e-37	1.90672e-36	74.6868
chr19:58319469	-2.77415	1.73732	-16.721	1.23978e-37	1.90696e-36	74.6866
chr3:127629909	-2.2228	-1.02445	-16.721	1.23982e-37	1.90702e-36	74.6866
chr1:27615214	3.0389	-2.19652	16.721	1.23982e-37	1.90702e-36	74.6866
chr20:58103740	1.77256	1.90909	16.721	1.23991e-37	1.90714e-36	74.6865
chr17:4498426	1.67195	-2.35878	16.721	1.24015e-37	1.90752e-36	74.6863
chr18:72995748	1.68439	0.794878	16.721	1.24019e-37	1.90758e-36	74.6863
chr6:53507095	-2.61232	0.553232	-16.721	1.2402e-37	1.90758e-36	74.6863
chr17:44353817	2.00451	-3.02555	16.721	1.24023e-37	1.90762e-36	74.6863
chr3:9947259	3.44915	-2.22226	16.721	1.24024e-37	1.90763e-36	74.6863
chr17:82799721	2.50159	0.707134	16.721	1.24046e-37	1.90796e-36	74.6861
chr4:174604478	-1.91244	-1.86866	-16.7209	1.24063e-37	1.90823e-36	74.686
chr16:89358725	-2.9811	0.975061	-16.7209	1.24079e-37	1.90846e-36	74.6858
chr10:97036523	-2.78902	1.40659	-16.7209	1.24113e-37	1.90899e-36	74.6856
chr17:82242925	-2.48098	0.997927	-16.7209	1.24124e-37	1.90915e-36	74.6855
chr1:8348993	1.88329	-2.26201	16.7209	1.24124e-37	1.90915e-36	74.6855
chr7:116771726	-2.03341	2.53098	-16.7208	1.24171e-37	1.90987e-36	74.6851
chr6:43579113	2.07927	1.87305	16.7208	1.24173e-37	1.90988e-36	74.6851
chr16:87984362	1.99183	2.66396	16.7208	1.24187e-37	1.9101e-36	74.685
chr7:30912214	2.64098	2.11963	16.7208	1.24195e-37	1.91022e-36	74.6849
chr22:37469522	2.14841	0.815793	16.7208	1.242e-37	1.9103e-36	74.6849
chr1:41754492	1.62537	2.03171	16.7208	1.24201e-37	1.91031e-36	74.6848
chr1:157589284	1.64427	1.75311	16.7207	1.24243e-37	1.91095e-36	74.6845
chr7:2860917	-3.47622	1.22506	-16.7207	1.24271e-37	1.91138e-36	74.6843
chr7:82818895	-2.46939	1.84726	-16.7207	1.24271e-37	1.91138e-36	74.6843
chr19:38860929	2.85659	-1.19085	16.7207	1.24276e-37	1.91144e-36	74.6842
chr2:235045190	2.5372	-0.0489634	16.7206	1.24289e-37	1.91164e-36	74.6841
chr6:13470420	2.23134	0.447256	16.7206	1.24296e-37	1.91174e-36	74.6841
chr7:48454994	2.12122	1.54744	16.7206	1.24308e-37	1.91192e-36	74.684
chr2:111570554	2.68841	-2.01543	16.7206	1.24326e-37	1.9122e-36	74.6838
chr19:16369171	2.51805	-1.85317	16.7206	1.24358e-37	1.91268e-36	74.6836
chr11:210588	1.72232	2.63201	16.7206	1.24359e-37	1.91269e-36	74.6836
chrX:38807003	-2.37524	-0.13311	-16.7206	1.24361e-37	1.91272e-36	74.6836
chr9:34453841	-1.86366	3.13	-16.7206	1.24361e-37	1.91272e-36	74.6836
chr2:1728895	2.57854	0.373415	16.7205	1.24379e-37	1.91299e-36	74.6834
chr7:102771852	1.93695	1.88494	16.7205	1.24418e-37	1.91359e-36	74.6831
chr8:24514649	-3.00134	1.04945	-16.7205	1.24425e-37	1.91369e-36	74.683
chr7:150382257	-2.91841	1.38896	-16.7205	1.24431e-37	1.91378e-36	74.683
chr12:80710332	1.79683	-3.15585	16.7204	1.24446e-37	1.914e-36	74.6829
chr6:31058328	2.4828	-0.401646	16.7204	1.24459e-37	1.9142e-36	74.6828
chr16:87863730	-2.49927	1.08683	-16.7204	1.24486e-37	1.91461e-36	74.6826
chr3:9947157	3.58671	-2.43713	16.7204	1.24508e-37	1.91495e-36	74.6824
chr11:64291347	1.61707	-2.55878	16.7204	1.24511e-37	1.91499e-36	74.6824
chr2:23670381	-3.30744	1.24226	-16.7204	1.24517e-37	1.91507e-36	74.6823
chr12:49942881	-2.76366	1.66354	-16.7203	1.24543e-37	1.91547e-36	74.6821
chr1:200894557	3.03244	-1.20902	16.7203	1.24569e-37	1.91586e-36	74.6819
chr13:113064660	2.56854	-1.26402	16.7203	1.24581e-37	1.91605e-36	74.6818
chr7:16422003	3.15695	-1.9286	16.7203	1.24589e-37	1.91616e-36	74.6817
chr6:168650760	-3.43866	1.0247	-16.7202	1.24621e-37	1.91665e-36	74.6815
chr7:158002003	-2.77012	1.80848	-16.7202	1.24653e-37	1.91713e-36	74.6812
chr19:11361512	2.85756	-2.32915	16.7202	1.24655e-37	1.91717e-36	74.6812
chr10:4931720	-3.06	0.566098	-16.7201	1.24705e-37	1.91793e-36	74.6808
chr8:102808689	2.69915	-2.50043	16.7201	1.24736e-37	1.9184e-36	74.6806
chr12:128796994	-2.28963	2.14433	-16.7201	1.24741e-37	1.91847e-36	74.6805
chr16:50246805	2.49329	-2.69945	16.7201	1.24742e-37	1.91849e-36	74.6805
chr19:5587926	-1.88671	3.17799	-16.7201	1.24744e-37	1.91851e-36	74.6805
chr1:148159942	3.0361	-0.605366	16.7201	1.24745e-37	1.91852e-36	74.6805
chr2:44952120	1.98634	-1.63829	16.72	1.24796e-37	1.9193e-36	74.6801
chr1:51489008	1.82183	1.4886	16.72	1.24825e-37	1.91975e-36	74.6798
chr17:7041840	3.10427	-1.54909	16.7199	1.24839e-37	1.91995e-36	74.6797
chr22:49425620	1.91585	-0.939634	16.7199	1.24848e-37	1.92009e-36	74.6797
chr6:21846000	1.90988	0.478354	16.7199	1.24877e-37	1.92054e-36	74.6794
chr12:55929295	-2.45451	0.565305	-16.7199	1.24878e-37	1.92055e-36	74.6794
chr17:40936654	2.27732	-1.97756	16.7199	1.24892e-37	1.92076e-36	74.6793
chr3:157046079	1.66939	1.84213	16.7199	1.24902e-37	1.92091e-36	74.6792
chr10:22715194	1.81268	1.51305	16.7198	1.24917e-37	1.92113e-36	74.6791
chr16:54937851	2.75366	-2.77695	16.7198	1.24931e-37	1.92135e-36	74.679
chr19:42481642	3.13988	-1.28006	16.7198	1.24937e-37	1.92142e-36	74.6789
chr7:114083646	2.22451	-2.7253	16.7198	1.24953e-37	1.92167e-36	74.6788
chr4:6953948	3.58585	-0.750854	16.7198	1.24954e-37	1.92168e-36	74.6788
chr2:6926591	-2.78256	1.97421	-16.7198	1.24972e-37	1.92195e-36	74.6787
chr22:31625958	2.60805	-0.544634	16.7197	1.25005e-37	1.92245e-36	74.6784
chr12:93319950	-1.64927	2.43671	-16.7197	1.25014e-37	1.92259e-36	74.6783
chr19:53716353	1.63646	1.84433	16.7197	1.25024e-37	1.92275e-36	74.6782
chr16:54939049	3.03744	-1.25091	16.7197	1.25035e-37	1.92291e-36	74.6782
chr7:151021395	2.35707	0.179268	16.7197	1.25036e-37	1.92293e-36	74.6781
chr22:41862534	-2.29866	-0.546037	-16.7197	1.25049e-37	1.92312e-36	74.678
chr1:1628209	1.57402	2.18006	16.7197	1.25071e-37	1.92345e-36	74.6779
chr4:40335368	1.77232	1.89982	16.7196	1.25148e-37	1.92463e-36	74.6773
chr14:103071765	2.24646	-0.0378659	16.7195	1.25165e-37	1.92488e-36	74.6771
chr17:18344388	-2.76329	1.56433	-16.7195	1.2517e-37	1.92496e-36	74.6771
chr5:95861456	2.07061	-3.23274	16.7195	1.25174e-37	1.92502e-36	74.677
chr4:94253064	-2.94854	1.44659	-16.7195	1.2519e-37	1.92526e-36	74.6769
chr10:97540766	1.66659	2.04695	16.7195	1.25195e-37	1.92533e-36	74.6769
chr6:3777839	-2.8678	0.888659	-16.7195	1.25198e-37	1.92537e-36	74.6769
chr5:173744798	2.07159	-1.14982	16.7195	1.25219e-37	1.92569e-36	74.6767
chr6:28693545	3.00305	-2.08506	16.7194	1.25258e-37	1.92629e-36	74.6764
chr2:126976769	-2.70756	2.14695	-16.7194	1.25264e-37	1.92637e-36	74.6763
chr3:9946990	3.57902	-2.13073	16.7194	1.253e-37	1.92693e-36	74.676
chr11:118112928	1.39085	2.69067	16.7194	1.25305e-37	1.92699e-36	74.676
chr1:50426694	2.49402	-2.0664	16.7193	1.25335e-37	1.92745e-36	74.6758
chr16:62037590	1.77805	0.61939	16.7193	1.25349e-37	1.92767e-36	74.6757
chr3:47128403	-1.92768	2.20409	-16.7193	1.25352e-37	1.92771e-36	74.6756
chr21:25054715	2.02439	1.22744	16.7193	1.25384e-37	1.92819e-36	74.6754
chr3:13041368	-2.41402	-0.545183	-16.7193	1.25385e-37	1.92821e-36	74.6754
chr3:195012391	2.12695	0.46689	16.7192	1.25419e-37	1.92873e-36	74.6751
chr21:43783180	-3.03354	1.74348	-16.7192	1.2542e-37	1.92874e-36	74.6751
chr11:44303535	-1.8772	-2.11677	-16.7192	1.25422e-37	1.92877e-36	74.6751
chr10:45000393	-1.83915	-2.22079	-16.7192	1.25434e-37	1.92895e-36	74.675
chr21:45456618	-2.10439	2.10439	-16.7191	1.25475e-37	1.92957e-36	74.6746
chr12:51425352	1.70732	-3.06927	16.7191	1.25493e-37	1.92985e-36	74.6745
chr7:12067384	1.88159	-0.37811	16.7191	1.25525e-37	1.93034e-36	74.6742
chr18:77012401	2.04549	1.91213	16.7191	1.25527e-37	1.93035e-36	74.6742
chr10:97335580	2.03037	-1.51506	16.7191	1.25539e-37	1.93053e-36	74.6741
chr4:755369	1.54805	2.30659	16.719	1.25561e-37	1.93087e-36	74.674
chr19:8490230	-2.78146	0.700244	-16.719	1.25574e-37	1.93107e-36	74.6739
chr2:234451909	1.88963	2.36774	16.719	1.2558e-37	1.93116e-36	74.6738
chr5:135040958	3.87024	-1.7439	16.719	1.25606e-37	1.93155e-36	74.6736
chr3:50252406	1.68159	2.14116	16.7189	1.25632e-37	1.93194e-36	74.6734
chr7:80098203	-1.80524	2.07006	-16.7189	1.25637e-37	1.93202e-36	74.6734
chr2:224563367	1.74976	1.75866	16.7189	1.25651e-37	1.93223e-36	74.6732
chr9:123366373	2.53207	-1.97616	16.7189	1.25671e-37	1.93253e-36	74.6731
chr3:40099121	2.71988	-2.03921	16.7189	1.25697e-37	1.93293e-36	74.6729
chr13:22848565	2.08854	2.46829	16.7189	1.25697e-37	1.93293e-36	74.6729
chr1:39113422	-2.96671	1.24713	-16.7189	1.25703e-37	1.93301e-36	74.6728
chr3:194091549	2.93195	-1.34341	16.7188	1.25735e-37	1.9335e-36	74.6726
chr6:15505735	-1.78988	2.17652	-16.7188	1.25749e-37	1.93371e-36	74.6725
chr10:132404948	2.1061	1.82073	16.7188	1.25753e-37	1.93377e-36	74.6724
chr7:36972306	1.84146	0.757561	16.7188	1.25762e-37	1.93389e-36	74.6724
chr17:62965670	2.44195	-2.18	16.7188	1.25764e-37	1.93393e-36	74.6723
chr16:85170318	1.74098	-3.03866	16.7187	1.25834e-37	1.935e-36	74.6718
chr17:61455340	3.00024	-1.47585	16.7187	1.25844e-37	1.93515e-36	74.6717
chr14:76727582	-2.4211	0.314817	-16.7186	1.25873e-37	1.93559e-36	74.6715
chr13:20435899	2.91695	-2.13774	16.7186	1.25885e-37	1.93577e-36	74.6714
chr11:86069929	1.57402	-3.29945	16.7186	1.25887e-37	1.9358e-36	74.6714
chr14:23410155	1.97866	1.47762	16.7186	1.25911e-37	1.93616e-36	74.6712
chr2:9251498	3.47488	-0.967805	16.7185	1.2601e-37	1.93768e-36	74.6704
chr2:222289396	2.76146	-2.0328	16.7185	1.26019e-37	1.93781e-36	74.6703
chr21:36967195	2.11707	-0.148171	16.7184	1.2603e-37	1.93798e-36	74.6702
chr19:1112417	3.20939	-1.45555	16.7184	1.26072e-37	1.93862e-36	74.6699
chr5:172185757	2.20659	-2.83585	16.7184	1.26079e-37	1.93872e-36	74.6698
chr9:131097937	2.09378	1.22018	16.7184	1.26088e-37	1.93886e-36	74.6698
chr8:1163192	-2.05463	0.623537	-16.7184	1.26091e-37	1.9389e-36	74.6697
chr10:110496610	2.11024	-0.302927	16.7184	1.26096e-37	1.93898e-36	74.6697
chr17:47865357	1.99171	-1.41366	16.7183	1.26113e-37	1.93923e-36	74.6696
chr12:109739938	2.27329	-1.87421	16.7183	1.2613e-37	1.93948e-36	74.6694
chr6:32163995	1.96573	0.76628	16.7183	1.2614e-37	1.93964e-36	74.6694
chr8:143890958	-2.34646	2.11189	-16.7183	1.26146e-37	1.93972e-36	74.6693
chr15:36878723	2.51561	-2.34232	16.7183	1.26171e-37	1.9401e-36	74.6691
chr13:20162215	2.34317	-0.132317	16.7183	1.26176e-37	1.94017e-36	74.6691
chr2:6977667	-3.27268	1.92037	-16.7182	1.26222e-37	1.94088e-36	74.6687
chr2:218072446	2.37427	-1.97689	16.7182	1.26224e-37	1.9409e-36	74.6687
chr16:57091822	1.42951	-3.43402	16.7182	1.2624e-37	1.94115e-36	74.6686
chr5:132251440	1.99171	2.4778	16.7182	1.26242e-37	1.94117e-36	74.6686
chr2:70899667	2.46256	-3.43128	16.7182	1.26249e-37	1.94128e-36	74.6685
chr17:30238845	1.58707	-2.37915	16.7181	1.26296e-37	1.942e-36	74.6681
chr19:36105046	1.76037	2.5925	16.7181	1.26303e-37	1.9421e-36	74.6681
chr1:201457143	2.19817	-2.63396	16.7181	1.2632e-37	1.94235e-36	74.6679
chr16:66935505	3.31573	-2.40079	16.7181	1.26333e-37	1.94255e-36	74.6678
chr3:71962938	2.07573	0.83628	16.7181	1.2634e-37	1.94266e-36	74.6678
chr20:13262908	1.94902	1.74634	16.7181	1.26341e-37	1.94267e-36	74.6678
chr7:97012826	3.1589	-1.65555	16.718	1.26351e-37	1.94282e-36	74.6677
chr7:1917307	2.6311	-0.395915	16.718	1.26354e-37	1.94285e-36	74.6677
chr12:129632298	-1.93024	-0.861341	-16.718	1.26355e-37	1.94287e-36	74.6677
chr5:91266079	1.89683	2.43098	16.718	1.26371e-37	1.94311e-36	74.6675
chr22:38834189	1.64451	2.40287	16.718	1.26383e-37	1.94329e-36	74.6674
chr14:24316111	2.99232	-1.46116	16.718	1.26413e-37	1.94374e-36	74.6672
chr12:75815639	1.95866	-2.43262	16.7179	1.26495e-37	1.945e-36	74.6666
chr10:114002581	1.76866	1.89433	16.7178	1.26524e-37	1.94545e-36	74.6663
chr8:22054463	2.61634	-1.64646	16.7178	1.2653e-37	1.94554e-36	74.6663
chr11:114211872	3.18671	-1.48896	16.7178	1.26542e-37	1.94572e-36	74.6662
chr8:41542797	2.20622	-2.53213	16.7178	1.26558e-37	1.94596e-36	74.6661
chr1:1782343	2.33415	-2.34902	16.7178	1.26568e-37	1.9461e-36	74.666
chr13:70104477	1.78183	1.54006	16.7177	1.26594e-37	1.9465e-36	74.6658
chr3:141962734	2.0261	-0.970976	16.7177	1.26598e-37	1.94655e-36	74.6657
chr17:38449683	3.02854	-1.66085	16.7177	1.26607e-37	1.9467e-36	74.6657
chr22:19559729	1.77171	1.99341	16.7177	1.26614e-37	1.9468e-36	74.6656
chr3:149671090	2.95427	-1.61909	16.7177	1.26646e-37	1.94728e-36	74.6654
chr1:109193738	-1.83878	-2.04329	-16.7177	1.26655e-37	1.94742e-36	74.6653
chr13:25180511	-1.75683	1.16902	-16.7176	1.26666e-37	1.94758e-36	74.6652
chr13:113074287	1.59488	2.165	16.7176	1.26671e-37	1.94766e-36	74.6652
chr4:93835143	2.94598	-2.36591	16.7176	1.26679e-37	1.94777e-36	74.6651
chr8:69563174	2.69878	-1.165	16.7176	1.26687e-37	1.94789e-36	74.665
chr6:105587554	-2.59073	1.95037	-16.7176	1.26694e-37	1.948e-36	74.665
chr22:17107081	-2.98768	0.862866	-16.7176	1.26698e-37	1.94806e-36	74.6649
chr7:129214112	2.33622	-2.71311	16.7176	1.26705e-37	1.94815e-36	74.6649
chr22:48055909	-2.64402	1.6803	-16.7176	1.26726e-37	1.94848e-36	74.6647
chr12:132268897	-3.34817	1.08994	-16.7175	1.26753e-37	1.94889e-36	74.6645
chr1:22239293	-2.57122	1.40988	-16.7175	1.26787e-37	1.9494e-36	74.6642
chr16:89374629	1.88378	0.134939	16.7175	1.26804e-37	1.94965e-36	74.6641
chr14:88698956	1.8128	0.80689	16.7174	1.26836e-37	1.95015e-36	74.6639
chr19:55087661	-1.96793	-0.0132317	-16.7174	1.26838e-37	1.95018e-36	74.6638
chr14:32314213	-2.60866	1.96018	-16.7174	1.26864e-37	1.95057e-36	74.6636
chr22:19724201	2.86024	-3.02756	16.7174	1.26871e-37	1.95067e-36	74.6636
chr3:169309938	1.6911	1.14299	16.7174	1.26881e-37	1.95082e-36	74.6635
chr3:42031788	1.93866	1.92409	16.7174	1.26889e-37	1.95094e-36	74.6634
chr1:241838127	3.60707	-1.40488	16.7173	1.26907e-37	1.95122e-36	74.6633
chr16:1022098	1.8961	0.88939	16.7173	1.26917e-37	1.95137e-36	74.6632
chr12:58921436	-1.64415	2.68488	-16.7173	1.26936e-37	1.95165e-36	74.6631
chr8:143507897	-2.33744	1.68348	-16.7173	1.26949e-37	1.95185e-36	74.663
chr11:102838997	-2.50573	2.0797	-16.7173	1.2696e-37	1.95201e-36	74.6629
chr13:33015761	-2.27451	-0.398841	-16.7173	1.26972e-37	1.95219e-36	74.6628
chr11:118406951	-2.40183	1.77762	-16.7173	1.26975e-37	1.95223e-36	74.6628
chr5:140153563	2.45768	-2.07104	16.7173	1.2698e-37	1.95231e-36	74.6627
chrX:70424814	1.66305	1.77299	16.7172	1.26996e-37	1.95254e-36	74.6626
chr19:1082935	2.17768	0.91628	16.7172	1.27003e-37	1.95265e-36	74.6625
chr19:13088110	1.92854	1.41024	16.7172	1.27016e-37	1.95285e-36	74.6624
chr11:62842441	1.6722	-1.61451	16.7172	1.27019e-37	1.95289e-36	74.6624
chr12:108526732	-2.88329	0.764207	-16.7172	1.27033e-37	1.95311e-36	74.6623
chr5:65035088	3.42268	-0.785854	16.7172	1.27035e-37	1.95313e-36	74.6623
chr11:64371378	-2.23683	2.2039	-16.7172	1.27052e-37	1.95338e-36	74.6622
chr4:74109594	2.155	-2.44957	16.7171	1.27088e-37	1.95393e-36	74.6619
chr6:149889402	1.74134	2.92445	16.7171	1.2711e-37	1.95426e-36	74.6617
chr16:11561273	2.09341	-2.19744	16.7171	1.2712e-37	1.95442e-36	74.6616
chr14:68544454	-3.1128	1.30445	-16.7171	1.27127e-37	1.95452e-36	74.6616
chr16:74170121	-2.72195	0.645	-16.7171	1.27143e-37	1.95476e-36	74.6614
chr9:5530859	-2.34768	2.20848	-16.717	1.2715e-37	1.95487e-36	74.6614
chr1:203272878	1.71305	1.53177	16.717	1.27151e-37	1.95488e-36	74.6614
chr1:31589175	2.54402	-2.69896	16.717	1.27154e-37	1.95492e-36	74.6614
chr9:69452262	2.74476	-1.17896	16.717	1.27168e-37	1.95513e-36	74.6612
chr20:24872899	-2.98902	0.564146	-16.717	1.27179e-37	1.9553e-36	74.6612
chr10:75712653	1.9272	-0.175915	16.717	1.27184e-37	1.95536e-36	74.6611
chr7:74291297	3.17146	-1.93841	16.717	1.27188e-37	1.95542e-36	74.6611
chr10:96375707	1.795	-0.5425	16.717	1.27189e-37	1.95544e-36	74.6611
chr11:67731491	-1.87756	1.0111	-16.717	1.27193e-37	1.95549e-36	74.661
chr7:31080011	-2.66061	0.912866	-16.717	1.27199e-37	1.95558e-36	74.661
chr4:688443	2.21171	-2.55463	16.717	1.27221e-37	1.95592e-36	74.6608
chr1:91683654	2.93061	-1.1575	16.7169	1.2724e-37	1.95621e-36	74.6607
chr6:163630506	2.16659	-0.427805	16.7169	1.27244e-37	1.95626e-36	74.6606
chr9:20619306	-2.57159	1.00543	-16.7169	1.27264e-37	1.95656e-36	74.6605
chr9:978557	-1.91829	-1.57695	-16.7169	1.27286e-37	1.9569e-36	74.6603
chr11:80654041	1.75805	2.23488	16.7168	1.2731e-37	1.95726e-36	74.6601
chr8:142250856	1.92537	-0.254878	16.7168	1.27311e-37	1.95728e-36	74.6601
chr1:3746539	2.5672	-2.2697	16.7168	1.2732e-37	1.95741e-36	74.66
chr6:32173589	2.84305	-1.40091	16.7168	1.27345e-37	1.95779e-36	74.6599
chr17:57506718	-1.75305	-0.110305	-16.7168	1.27369e-37	1.95815e-36	74.6597
chr16:54291298	2.61305	-2.13738	16.7167	1.27394e-37	1.95854e-36	74.6595
chr1:19287935	-1.8122	3.11	-16.7167	1.27401e-37	1.95864e-36	74.6594
chr1:32275130	2.49537	0.174756	16.7167	1.27418e-37	1.9589e-36	74.6593
chr20:63737106	-2.57366	2.06951	-16.7167	1.27424e-37	1.95898e-36	74.6592
chr3:53236044	3.42976	-1.20024	16.7167	1.27457e-37	1.95948e-36	74.659
chr11:557821	1.92561	0.563293	16.7167	1.27459e-37	1.9595e-36	74.659
chr7:111098879	1.72451	-0.136524	16.7167	1.27463e-37	1.95956e-36	74.6589
chr2:241774422	-1.76646	-2.18616	-16.7166	1.27482e-37	1.95985e-36	74.6588
chr14:99414085	2.61183	1.4353	16.7166	1.27492e-37	1.96e-36	74.6587
chr2:131520141	1.7228	1.61213	16.7166	1.27541e-37	1.96074e-36	74.6583
chr1:182953290	2.04439	1.03146	16.7165	1.27578e-37	1.96131e-36	74.658
chr8:41567780	2.69122	-2.57244	16.7165	1.27581e-37	1.96136e-36	74.658
chr4:94458972	3.00049	-0.900854	16.7165	1.27586e-37	1.96144e-36	74.658
chr2:240455091	1.84268	-2.95988	16.7165	1.27591e-37	1.9615e-36	74.6579
chr17:61555240	1.84634	1.99305	16.7165	1.27616e-37	1.96188e-36	74.6577
chr7:129126607	2.20951	-1.34146	16.7165	1.27618e-37	1.96191e-36	74.6577
chr5:6708928	1.92512	-0.0517073	16.7164	1.2763e-37	1.96208e-36	74.6576
chr1:27042876	-1.67451	1.36701	-16.7164	1.27638e-37	1.96221e-36	74.6576
chr8:104618667	1.60085	1.21945	16.7164	1.27644e-37	1.96229e-36	74.6575
chr2:206531029	1.79061	1.27604	16.7164	1.2768e-37	1.96284e-36	74.6572
chr1:18637422	2.80768	-2.32543	16.7164	1.27691e-37	1.963e-36	74.6571
chr1:167171816	3.02561	0.611829	16.7163	1.27727e-37	1.96356e-36	74.6569
chr17:82398049	2.22841	1.43348	16.7163	1.27743e-37	1.9638e-36	74.6567
chr3:38031483	3.20756	-2.43354	16.7163	1.27757e-37	1.96402e-36	74.6566
chr22:36954733	-2.63634	0.557927	-16.7163	1.27772e-37	1.96424e-36	74.6565
chr22:40220732	-2.36476	-0.599939	-16.7163	1.27781e-37	1.96437e-36	74.6564
chr4:2932081	-2.84451	0.420549	-16.7163	1.27783e-37	1.9644e-36	74.6564
chr16:88643213	2.93195	-1.55232	16.7162	1.2779e-37	1.9645e-36	74.6564
chr4:68346662	2.94841	-1.58811	16.7162	1.27829e-37	1.9651e-36	74.6561
chr17:39084625	1.63207	0.954573	16.7162	1.27841e-37	1.96528e-36	74.656
chr12:51846835	2.09329	0.493354	16.7162	1.2785e-37	1.96541e-36	74.6559
chr8:101057671	1.75622	2.06628	16.7161	1.27911e-37	1.96635e-36	74.6554
chr8:76998289	1.72195	1.71939	16.7161	1.27935e-37	1.96671e-36	74.6552
chr12:6929283	2.77854	-2.38207	16.716	1.27958e-37	1.96705e-36	74.6551
chr9:137172482	-1.77341	1.18829	-16.716	1.27963e-37	1.96712e-36	74.655
chr4:10097325	2.55683	2.25549	16.716	1.27989e-37	1.96753e-36	74.6548
chr8:22696125	1.79537	-3.04183	16.716	1.28012e-37	1.96787e-36	74.6546
chr5:125863766	-2.60073	1.77512	-16.7159	1.28032e-37	1.96818e-36	74.6545
chr1:3064261	3.04427	-2.03006	16.7159	1.28047e-37	1.9684e-36	74.6544
chr16:85899588	1.74012	0.853841	16.7159	1.28068e-37	1.96872e-36	74.6542
chr5:94748328	-2.115	0.802744	-16.7159	1.28074e-37	1.9688e-36	74.6541
chr8:22578142	3.1678	-1.37268	16.7159	1.28091e-37	1.96907e-36	74.654
chr8:139925041	1.71671	2.41957	16.7159	1.28104e-37	1.96926e-36	74.6539
chr14:31066278	-2.05902	2.25695	-16.7158	1.28113e-37	1.96939e-36	74.6538
chr16:8849578	-2.25134	-0.0122561	-16.7158	1.28153e-37	1.97e-36	74.6535
chr7:28612341	3.08951	-1.34439	16.7158	1.28155e-37	1.97003e-36	74.6535
chr12:132433185	-3.15171	1.2089	-16.7158	1.28162e-37	1.97013e-36	74.6535
chr12:130451223	1.55402	1.51189	16.7158	1.28174e-37	1.97031e-36	74.6534
chr2:205395344	1.72927	2.60768	16.7158	1.28189e-37	1.97055e-36	74.6532
chr19:12873663	2.49585	-0.714268	16.7157	1.28206e-37	1.97081e-36	74.6531
chr10:103072600	1.5828	2.34238	16.7157	1.28222e-37	1.97105e-36	74.653
chr12:131845319	1.91866	1.99604	16.7157	1.28266e-37	1.97171e-36	74.6526
chr12:114697260	-2.20622	-1.87445	-16.7156	1.28278e-37	1.9719e-36	74.6526
chr19:16327080	2.49329	-1.55396	16.7156	1.28287e-37	1.97203e-36	74.6525
chr7:143395796	-1.9139	2.73829	-16.7156	1.28302e-37	1.97226e-36	74.6524
chr5:76782805	-2.00049	2.75573	-16.7156	1.28309e-37	1.97236e-36	74.6523
chr17:9897706	-2.29768	0.64128	-16.7156	1.2833e-37	1.97267e-36	74.6522
chr11:70602037	-2.06073	0.619634	-16.7156	1.28332e-37	1.97271e-36	74.6521
chr12:124549794	-2.02549	1.14774	-16.7156	1.2835e-37	1.97297e-36	74.652
chr17:78892593	1.6489	1.25226	16.7155	1.28394e-37	1.97365e-36	74.6516
chr9:136979056	1.81488	1.72683	16.7155	1.28411e-37	1.97391e-36	74.6515
chr11:47254918	-2.43159	-0.28128	-16.7155	1.28429e-37	1.97417e-36	74.6514
chr20:19889621	2.70329	-0.955305	16.7155	1.28429e-37	1.97417e-36	74.6514
chr8:38436493	1.67561	1.90293	16.7154	1.28438e-37	1.9743e-36	74.6513
chr1:6471416	3.06695	-1.66067	16.7154	1.28441e-37	1.97435e-36	74.6513
chr15:100726551	2.57415	1.82476	16.7154	1.28474e-37	1.97486e-36	74.651
chr5:61732437	2.02768	-0.786524	16.7154	1.28476e-37	1.97488e-36	74.651
chr11:73646023	2.19512	-2.30512	16.7154	1.28498e-37	1.97521e-36	74.6508
chr8:39270456	1.95073	2.16707	16.7153	1.2852e-37	1.97554e-36	74.6507
chr11:70177042	-2.87549	1.81982	-16.7153	1.28527e-37	1.97565e-36	74.6506
chr7:44136932	1.64	2.40683	16.7153	1.28541e-37	1.97586e-36	74.6505
chr10:3886826	3.05927	-1.86561	16.7153	1.28558e-37	1.97612e-36	74.6504
chr2:233094711	2.29671	-0.0195732	16.7153	1.28562e-37	1.97617e-36	74.6503
chr9:124267453	-2.26988	-3.37067	-16.7153	1.2857e-37	1.9763e-36	74.6503
chr6:10415644	2.15817	-2.29055	16.7153	1.28571e-37	1.9763e-36	74.6503
chr3:50266973	3.33037	-1.70445	16.7152	1.28605e-37	1.97682e-36	74.65
chr7:151781078	-2.07488	1.41793	-16.7152	1.28607e-37	1.97684e-36	74.65
chr5:76471195	-2.76902	2.06939	-16.7152	1.28626e-37	1.97713e-36	74.6498
chr14:59635134	1.75841	2.49579	16.7152	1.28633e-37	1.97724e-36	74.6498
chr3:49523896	-3.61524	1.2625	-16.7152	1.28634e-37	1.97725e-36	74.6498
chr1:6025738	1.95512	-2.33402	16.7152	1.28671e-37	1.97781e-36	74.6495
chr10:68336125	-1.86512	-0.863659	-16.7152	1.28674e-37	1.97786e-36	74.6495
chr3:53198491	1.62451	0.608841	16.7151	1.2868e-37	1.97794e-36	74.6494
chr7:44962642	3.28805	-2.21073	16.7151	1.28703e-37	1.97829e-36	74.6492
chr10:75377206	1.62183	2.5825	16.7151	1.28703e-37	1.97829e-36	74.6492
chr1:6523869	2.06024	0.781951	16.7151	1.28731e-37	1.97871e-36	74.649
chr16:88921798	-2.83707	1.21585	-16.715	1.28778e-37	1.97943e-36	74.6487
chr19:17750004	2.02183	0.479329	16.715	1.28788e-37	1.97959e-36	74.6486
chr7:520988	2.35841	-2.40701	16.715	1.28798e-37	1.97973e-36	74.6485
chr8:67558029	1.96744	1.71396	16.715	1.288e-37	1.97975e-36	74.6485
chr8:143317955	-2.11317	2.31427	-16.715	1.28803e-37	1.9798e-36	74.6485
chr17:82362943	1.57037	1.99982	16.715	1.2882e-37	1.98005e-36	74.6483
chr21:46431019	-1.6861	3.57707	-16.715	1.28827e-37	1.98016e-36	74.6483
chr7:96997838	3.45683	-1.23988	16.7149	1.2886e-37	1.98066e-36	74.648
chr13:114110675	-1.74768	-2.24482	-16.7149	1.28878e-37	1.98093e-36	74.6479
chr2:239048945	-3.16317	1.39037	-16.7149	1.2888e-37	1.98095e-36	74.6479
chr1:24341132	2.06732	0.43	16.7149	1.28884e-37	1.98102e-36	74.6478
chrX:40147721	1.61195	0.802927	16.7149	1.28919e-37	1.98154e-36	74.6476
chr8:141325396	1.5872	2.32372	16.7148	1.28943e-37	1.98191e-36	74.6474
chr10:44865353	1.95732	-0.932195	16.7148	1.28943e-37	1.98191e-36	74.6474
chr8:113432126	2.37037	-2.19055	16.7148	1.28945e-37	1.98194e-36	74.6474
chr5:139752866	-2.325	-0.479329	-16.7148	1.28954e-37	1.98207e-36	74.6473
chr17:61456395	2.54171	-1.93061	16.7148	1.28988e-37	1.98259e-36	74.647
chr3:58577582	-2.67232	0.224573	-16.7148	1.28995e-37	1.98269e-36	74.647
chr1:155979630	1.93768	-3.01018	16.7147	1.29018e-37	1.98304e-36	74.6468
chr3:16513996	1.60427	-1.7375	16.7147	1.29029e-37	1.98321e-36	74.6467
chr9:133533378	1.40402	-0.798841	16.7147	1.29068e-37	1.9838e-36	74.6464
chr3:62369830	2.34012	-1.86433	16.7147	1.29076e-37	1.98392e-36	74.6463
chr2:218856466	2.75415	-2.28732	16.7146	1.29102e-37	1.98432e-36	74.6461
chr6:108175396	2.70793	-2.20238	16.7146	1.29128e-37	1.98471e-36	74.646
chr14:74514693	-3.11793	0.644939	-16.7146	1.29162e-37	1.98522e-36	74.6457
chr6:13432581	-1.91195	0.175732	-16.7145	1.29182e-37	1.98553e-36	74.6455
chr9:137576262	-1.65732	2.42866	-16.7145	1.29207e-37	1.98591e-36	74.6453
chr15:98760640	-2.99683	1.33378	-16.7145	1.29221e-37	1.98612e-36	74.6452
chr1:219210261	-3.18207	1.35055	-16.7145	1.29223e-37	1.98615e-36	74.6452
chr1:48775491	-3.00805	0.778659	-16.7144	1.29254e-37	1.98663e-36	74.645
chr17:79975085	-2.62671	2.03128	-16.7144	1.29287e-37	1.98713e-36	74.6447
chr1:120954635	2.15402	0.672622	16.7144	1.29323e-37	1.98767e-36	74.6444
chr7:1654964	2.27549	1.9436	16.7143	1.29341e-37	1.98794e-36	74.6443
chr16:75788023	1.7872	0.993354	16.7143	1.29347e-37	1.98803e-36	74.6443
chr2:18903824	1.92232	1.10494	16.7143	1.29393e-37	1.98873e-36	74.6439
chr5:172724666	-2.66354	2.26226	-16.7142	1.29431e-37	1.98931e-36	74.6436
chr9:38112172	2.04451	1.03104	16.7142	1.29441e-37	1.98947e-36	74.6435
chr9:84272076	1.93427	-0.453598	16.7142	1.29468e-37	1.98987e-36	74.6433
chr19:39916990	1.46256	0.230793	16.7142	1.29476e-37	1.98999e-36	74.6433
chr16:85544917	2.16366	1.76573	16.7142	1.2949e-37	1.9902e-36	74.6432
chr2:156319748	2.55	-0.80439	16.7141	1.295e-37	1.99035e-36	74.6431
chr1:2239740	2.88317	-1.46024	16.7141	1.29506e-37	1.99044e-36	74.643
chr3:119357389	2.40805	-2.5578	16.7141	1.29535e-37	1.99089e-36	74.6428
chr2:150520163	3.21134	-1.03348	16.7141	1.2954e-37	1.99096e-36	74.6428
chr2:70898645	3.34829	-1.73902	16.7141	1.29553e-37	1.99115e-36	74.6427
chr15:59445211	2.02171	-0.202317	16.7141	1.29564e-37	1.99132e-36	74.6426
chr5:132761599	1.77317	2.47646	16.714	1.29582e-37	1.99159e-36	74.6424
chr1:151195520	2.85159	-1.4475	16.714	1.29596e-37	1.9918e-36	74.6423
chr6:2715858	2.10744	0.58872	16.714	1.29616e-37	1.9921e-36	74.6422
chr11:569284	2.13585	-2.48146	16.714	1.29652e-37	1.99265e-36	74.6419
chr20:56631642	2.13902	-3.34488	16.7139	1.29665e-37	1.99285e-36	74.6418
chr17:19671745	-2.07256	2.3014	-16.7139	1.29665e-37	1.99285e-36	74.6418
chr9:104992732	2.14463	2.18341	16.7139	1.29679e-37	1.99305e-36	74.6417
chr2:126976890	-2.78256	1.49872	-16.7139	1.29693e-37	1.99326e-36	74.6416
chr1:9364542	1.7339	2.00122	16.7139	1.29705e-37	1.99345e-36	74.6415
chr9:89434374	1.61183	1.41689	16.7139	1.29708e-37	1.99348e-36	74.6415
chr20:57708715	3.28476	-2.09482	16.7139	1.29718e-37	1.99363e-36	74.6414
chr20:58987273	-2.49902	1.73902	-16.7138	1.29746e-37	1.99405e-36	74.6412
chr14:95246408	2.5211	-1.16896	16.7138	1.29753e-37	1.99416e-36	74.6411
chr1:220579483	-3.10146	1.20256	-16.7138	1.29761e-37	1.99428e-36	74.6411
chr19:52007662	2.81427	-2.8503	16.7138	1.29762e-37	1.9943e-36	74.641
chr3:58634031	-1.67878	1.95183	-16.7138	1.29769e-37	1.9944e-36	74.641
chr7:24978804	1.7711	2.58384	16.7138	1.29788e-37	1.99468e-36	74.6408
chr2:239231732	-2.60817	0.924573	-16.7138	1.29803e-37	1.99491e-36	74.6407
chr22:24583748	-3.2811	1.35982	-16.7138	1.29808e-37	1.99498e-36	74.6407
chr14:77237707	1.9772	0.920549	16.7137	1.2983e-37	1.99532e-36	74.6405
chr11:61542288	-1.6922	2.85744	-16.7137	1.29836e-37	1.99541e-36	74.6405
chr2:87584125	1.80244	-2.63732	16.7137	1.29869e-37	1.9959e-36	74.6402
chr12:64669670	2.80659	-1.96841	16.7137	1.29871e-37	1.99593e-36	74.6402
chr9:93954623	2.77024	-2.21427	16.7137	1.29875e-37	1.99599e-36	74.6402
chr8:30556338	-2.00195	1.42915	-16.7137	1.29878e-37	1.99603e-36	74.6402
chr11:111364641	1.7572	2.25579	16.7137	1.29898e-37	1.99634e-36	74.64
chr7:80097156	1.53366	2.05305	16.7137	1.29901e-37	1.99637e-36	74.64
chr12:56387482	2.94134	-1.01689	16.7136	1.29904e-37	1.99641e-36	74.64
chr5:58649835	1.54085	0.000914634	16.7136	1.29905e-37	1.99643e-36	74.64
chr7:2019748	2.82354	-1.41543	16.7136	1.2992e-37	1.99665e-36	74.6398
chr11:113799179	-3.26878	1.25451	-16.7136	1.29942e-37	1.99698e-36	74.6397
chr22:46061746	2.83805	-2.03256	16.7136	1.2996e-37	1.99726e-36	74.6395
chr9:134387408	-2.42829	-0.197439	-16.7136	1.29969e-37	1.9974e-36	74.6395
chr17:80423202	-2.78329	0.332256	-16.7136	1.29978e-37	1.99752e-36	74.6394
chr19:42006618	1.82268	1.54	16.7136	1.2998e-37	1.99755e-36	74.6394
chr22:35616272	-2.67073	0.301341	-16.7135	1.29995e-37	1.99778e-36	74.6393
chr1:150513785	2.42659	0.260976	16.7135	1.30032e-37	1.99835e-36	74.639
chr17:7408530	2.11134	-1.81043	16.7135	1.30049e-37	1.99861e-36	74.6388
chr7:49772871	2.04329	-1.48921	16.7135	1.3005e-37	1.99862e-36	74.6388
chr19:57830124	3.27744	-1.75848	16.7134	1.30075e-37	1.99899e-36	74.6386
chr16:30996664	1.77598	-0.219451	16.7134	1.30076e-37	1.99901e-36	74.6386
chr9:129640491	-1.9139	1.12695	-16.7134	1.30077e-37	1.99901e-36	74.6386
chr12:1318872	-2.08134	-0.713476	-16.7134	1.30087e-37	1.99916e-36	74.6385
chr1:17424281	1.54427	1.57287	16.7134	1.30096e-37	1.99929e-36	74.6385
chr19:49862203	2.04171	2.20329	16.7134	1.30111e-37	1.99952e-36	74.6384
chr16:23371955	1.62902	2.03207	16.7133	1.3015e-37	2.00012e-36	74.6381
chr3:100914961	1.94524	1.69421	16.7133	1.30154e-37	2.00018e-36	74.638
chr6:137879231	2.96146	-1.76366	16.7133	1.30165e-37	2.00033e-36	74.638
chr15:63278335	2.55683	-2.4972	16.7133	1.30196e-37	2.00081e-36	74.6377
chr18:78770886	1.68866	2.37445	16.7133	1.3021e-37	2.00102e-36	74.6376
chrX:39848434	2.08622	-0.58628	16.7133	1.30219e-37	2.00116e-36	74.6375
chr14:94771916	-1.94451	-1.80518	-16.7132	1.30231e-37	2.00133e-36	74.6374
chr11:66311644	2.16841	-2.31287	16.7132	1.30237e-37	2.00143e-36	74.6374
chr19:43471614	3.08244	-1.24171	16.7132	1.30255e-37	2.0017e-36	74.6373
chr15:70055295	-2.06866	2.56287	-16.7132	1.30285e-37	2.00215e-36	74.637
chr11:64059994	2.59524	-0.00384146	16.7132	1.30301e-37	2.0024e-36	74.6369
chr8:13567120	2.49598	-2.01043	16.7131	1.30333e-37	2.00288e-36	74.6367
chr8:2097969	3.72134	0.58311	16.7131	1.30345e-37	2.00307e-36	74.6366
chr8:19224850	-2.67561	1.93585	-16.7131	1.30367e-37	2.0034e-36	74.6364
chrX:137356769	1.84061	-0.152744	16.7131	1.30374e-37	2.0035e-36	74.6363
chr19:1424998	-2.46841	0.160305	-16.7131	1.30382e-37	2.00362e-36	74.6363
chr20:63743615	-2.10134	2.42994	-16.713	1.30407e-37	2.00399e-36	74.6361
chr8:143378723	1.69171	0.855122	16.713	1.30421e-37	2.0042e-36	74.636
chr11:124745318	3.31512	-1.17793	16.713	1.30441e-37	2.0045e-36	74.6358
chr2:193996	-2.55915	2.38116	-16.713	1.30448e-37	2.00462e-36	74.6358
chr15:65337395	2.06098	0.514878	16.713	1.30457e-37	2.00474e-36	74.6357
chr18:80179103	-2.55793	1.8797	-16.713	1.30471e-37	2.00496e-36	74.6356
chr2:162018953	-2.14341	1.84659	-16.7129	1.30494e-37	2.00531e-36	74.6354
chr17:38451873	2.0628	-2.50091	16.7129	1.30536e-37	2.00594e-36	74.6351
chr8:927031	-2.84671	1.62823	-16.7129	1.3054e-37	2.006e-36	74.6351
chr1:230069140	-2.6778	-0.598537	-16.7129	1.30554e-37	2.00621e-36	74.635
chr14:77026697	3.11293	-2.92073	16.7129	1.30557e-37	2.00625e-36	74.6349
chr2:233343377	1.86549	1.64799	16.7128	1.30562e-37	2.00633e-36	74.6349
chr6:42104500	2.31134	-3.2914	16.7128	1.30566e-37	2.00639e-36	74.6349
chr3:88004150	2.04049	0.195854	16.7128	1.30573e-37	2.00649e-36	74.6348
chr8:22228339	1.79902	1.72195	16.7128	1.30576e-37	2.00653e-36	74.6348
chr18:28045648	1.80768	-0.943841	16.7128	1.306e-37	2.0069e-36	74.6346
chr3:124813053	2.94512	-1.34378	16.7128	1.30608e-37	2.00702e-36	74.6345
chr14:53851820	2.91744	-1.83323	16.7128	1.30616e-37	2.00713e-36	74.6345
chr5:178591184	-1.98695	0.0566463	-16.7128	1.30625e-37	2.00727e-36	74.6344
chr22:45503423	2.4678	-2.53512	16.7128	1.3063e-37	2.00733e-36	74.6344
chr1:58884131	-1.81573	-2.27372	-16.7127	1.30646e-37	2.00758e-36	74.6343
chr5:39017947	-2.01171	2.56695	-16.7127	1.30657e-37	2.00775e-36	74.6342
chr19:46654567	1.47598	1.69274	16.7127	1.30665e-37	2.00786e-36	74.6341
chr8:139313789	1.73524	1.90579	16.7127	1.30671e-37	2.00795e-36	74.6341
chr5:179554000	3.48939	-2.09689	16.7127	1.30698e-37	2.00837e-36	74.6339
chr11:985610	2.48854	1.91683	16.7127	1.30718e-37	2.00866e-36	74.6337
chr9:136509475	-2.25488	1.0978	-16.7126	1.3073e-37	2.00884e-36	74.6336
chr18:28769102	1.86793	1.46226	16.7126	1.30743e-37	2.00904e-36	74.6335
chr5:77641639	1.93768	-1.69567	16.7126	1.30796e-37	2.00985e-36	74.6331
chr2:226185663	-1.93073	-2.73537	-16.7126	1.30805e-37	2.00998e-36	74.633
chr3:127096505	1.74646	2.10396	16.7125	1.30831e-37	2.01038e-36	74.6328
chr9:135491239	1.78622	0.529573	16.7125	1.30858e-37	2.01078e-36	74.6326
chr4:150582174	2.13122	2.26012	16.7125	1.30865e-37	2.01089e-36	74.6326
chr6:42104493	2.74695	-2.92689	16.7125	1.30867e-37	2.01092e-36	74.6326
chr17:40027497	1.97244	-1.41366	16.7125	1.30886e-37	2.01121e-36	74.6324
chr18:31724527	1.75012	-2.17152	16.7124	1.30892e-37	2.01129e-36	74.6324
chr11:69013146	1.955	-2.28348	16.7124	1.30912e-37	2.01159e-36	74.6322
chr12:50196682	2.98732	-1.21793	16.7124	1.30924e-37	2.01177e-36	74.6321
chr15:51888033	1.91476	1.97665	16.7124	1.30945e-37	2.0121e-36	74.632
chr14:94767648	-2.18463	-1.06841	-16.7124	1.30949e-37	2.01215e-36	74.6319
chr5:95257	2.74049	0.0808537	16.7123	1.30974e-37	2.01253e-36	74.6318
chr22:27438588	-2.88951	-0.249268	-16.7123	1.30984e-37	2.01268e-36	74.6317
chr14:98249418	2.01476	1.18043	16.7123	1.31002e-37	2.01295e-36	74.6315
chr12:6374566	-2.37927	2.46829	-16.7123	1.31014e-37	2.01313e-36	74.6315
chr8:122606320	1.54402	1.4875	16.7122	1.31084e-37	2.01421e-36	74.6309
chr10:510491	-3.1239	1.17415	-16.7122	1.31101e-37	2.01446e-36	74.6308
chr6:69895183	-3.08171	0.964878	-16.7122	1.31106e-37	2.01453e-36	74.6307
chr14:104600394	-2.03963	-1.89067	-16.7122	1.31113e-37	2.01464e-36	74.6307
chr1:201289152	2.21256	-0.906524	16.7122	1.31122e-37	2.01477e-36	74.6306
chr22:27669808	2.76854	-3.15366	16.7121	1.3121e-37	2.01612e-36	74.63
chr1:223622759	2.76878	-0.209878	16.712	1.31274e-37	2.0171e-36	74.6295
chr13:50133559	2.51683	-2.55488	16.712	1.31275e-37	2.01711e-36	74.6295
chr1:165280221	1.96024	-1.75378	16.7119	1.31317e-37	2.01775e-36	74.6291
chr22:23849377	1.77927	-2.67878	16.7119	1.31334e-37	2.018e-36	74.629
chr10:68251404	2.04976	0.959878	16.7119	1.31338e-37	2.01806e-36	74.629
chr9:86255706	1.73951	1.40061	16.7119	1.31338e-37	2.01806e-36	74.629
chr3:134685912	1.74512	1.36232	16.7119	1.3134e-37	2.01808e-36	74.629
chr6:107634877	2.29341	-3.37049	16.7119	1.31348e-37	2.0182e-36	74.6289
chr13:110000426	3.16293	-1.66963	16.7119	1.31356e-37	2.01832e-36	74.6288
chr6:167968369	1.44854	1.82488	16.7118	1.31389e-37	2.01883e-36	74.6286
chr17:68213636	-2.8622	0.183415	-16.7118	1.31396e-37	2.01893e-36	74.6285
chr2:227309227	-2.16524	1.94933	-16.7118	1.31402e-37	2.01902e-36	74.6285
chr8:41645061	-1.6911	-1.74616	-16.7118	1.31409e-37	2.01911e-36	74.6284
chr4:3565847	1.63451	1.02909	16.7118	1.31413e-37	2.01917e-36	74.6284
chr8:66513043	3.47244	-1.98085	16.7118	1.31419e-37	2.01926e-36	74.6284
chr11:104609691	-2.01878	1.94537	-16.7118	1.31421e-37	2.01929e-36	74.6283
chr5:124537294	-2.74146	0.342317	-16.7118	1.31425e-37	2.01934e-36	74.6283
chr2:2657995	1.95768	1.97543	16.7118	1.31426e-37	2.01935e-36	74.6283
chr15:52791562	2.13902	-0.939512	16.7117	1.31479e-37	2.02016e-36	74.6279
chr7:156948731	1.63244	0.401951	16.7117	1.3149e-37	2.02033e-36	74.6278
chr2:54099955	-2.0061	1.64463	-16.7117	1.31501e-37	2.0205e-36	74.6277
chr10:124264454	1.42354	2.9203	16.7117	1.31515e-37	2.0207e-36	74.6276
chr8:15506796	2.75159	-1.31677	16.7117	1.31533e-37	2.02098e-36	74.6275
chr15:67166327	-2.43171	1.28537	-16.7117	1.31546e-37	2.02118e-36	74.6274
chr19:49875653	1.43415	0.406707	16.7116	1.31611e-37	2.02216e-36	74.6269
chr3:9101447	1.98951	1.74329	16.7116	1.31632e-37	2.02248e-36	74.6267
chr16:56679837	1.85646	1.44726	16.7115	1.3164e-37	2.02261e-36	74.6267
chr10:34759736	-2.96232	1.57652	-16.7115	1.31651e-37	2.02276e-36	74.6266
chr19:30223154	2.51146	-1.04549	16.7115	1.31675e-37	2.02313e-36	74.6264
chr11:1307138	-2.08098	2.60768	-16.7115	1.31679e-37	2.0232e-36	74.6264
chr15:36888622	2.64829	-2.25366	16.7115	1.31687e-37	2.02331e-36	74.6263
chr2:72923931	1.78354	-2.66396	16.7115	1.31691e-37	2.02336e-36	74.6263
chr16:89605731	-3.12427	1.18287	-16.7115	1.31698e-37	2.02347e-36	74.6262
chr10:1412748	-2.35817	1.54445	-16.7115	1.31704e-37	2.02355e-36	74.6262
chr7:134561839	-2.88049	0.891951	-16.7115	1.31717e-37	2.02376e-36	74.6261
chr3:128335930	2.95744	-1.24299	16.7114	1.31719e-37	2.02378e-36	74.6261
chr12:16277926	-2.61976	2.31512	-16.7114	1.31726e-37	2.02389e-36	74.626
chr17:49514175	2.11134	0.925305	16.7114	1.31772e-37	2.02458e-36	74.6257
chr7:26620658	1.97415	1.76622	16.7114	1.31778e-37	2.02467e-36	74.6256
chr16:66801577	1.90451	0.735427	16.7114	1.31791e-37	2.02487e-36	74.6255
chr13:95035926	-2.92195	1.60366	-16.7114	1.31798e-37	2.02497e-36	74.6255
chr19:18605459	2.72756	-1.69915	16.7113	1.31807e-37	2.0251e-36	74.6254
chr2:143762287	3.03146	-0.941341	16.7113	1.31821e-37	2.02531e-36	74.6253
chr9:93953986	3.13244	-1.90768	16.7113	1.31835e-37	2.02552e-36	74.6252
chr14:103220299	1.83793	0.0805488	16.7113	1.31856e-37	2.02584e-36	74.625
chr3:172142497	1.85061	-2.44055	16.7113	1.3186e-37	2.02591e-36	74.625
chr13:99016289	-2.04549	0.455305	-16.7113	1.31879e-37	2.02619e-36	74.6249
chr1:112509749	2.40927	-2.01671	16.7112	1.31886e-37	2.02629e-36	74.6248
chr4:11368715	2.31049	-1.4372	16.7112	1.31912e-37	2.02669e-36	74.6246
chr14:60654994	-1.91866	-1.54409	-16.7112	1.31918e-37	2.02677e-36	74.6246
chr10:61943303	2.40573	-2.13116	16.7112	1.3192e-37	2.0268e-36	74.6246
chr9:137281600	2.55402	-1.08872	16.7112	1.31928e-37	2.02692e-36	74.6245
chr3:55484900	2.27476	-2.03872	16.7112	1.31939e-37	2.02708e-36	74.6244
chr3:42907249	1.42707	2.16183	16.7112	1.31948e-37	2.02722e-36	74.6243
chr11:62687712	2.0711	-1.24945	16.7112	1.31953e-37	2.02729e-36	74.6243
chr12:6767949	3.71134	-2.27774	16.7112	1.31954e-37	2.02729e-36	74.6243
chr17:38873099	2.96037	-1.62921	16.7112	1.31961e-37	2.02741e-36	74.6242
chr2:218329697	1.85866	1.20579	16.7112	1.31962e-37	2.02742e-36	74.6242
chr19:2213888	2.695	0.225793	16.7112	1.31963e-37	2.02743e-36	74.6242
chr10:10295340	-3.15293	1.24756	-16.7111	1.32044e-37	2.02867e-36	74.6236
chr7:114922007	1.97317	-2.88744	16.711	1.32056e-37	2.02884e-36	74.6235
chr2:240725497	1.59537	2.13207	16.711	1.3208e-37	2.02921e-36	74.6233
chr7:12738453	-2.46024	1.98329	-16.711	1.32084e-37	2.02926e-36	74.6233
chr12:54046879	-2.02171	-1.64744	-16.711	1.32119e-37	2.0298e-36	74.623
chr21:45061075	-2.41768	0.749573	-16.7109	1.32157e-37	2.03037e-36	74.6228
chr19:10334915	3.01134	-2.66421	16.7109	1.32165e-37	2.03049e-36	74.6227
chr19:3189039	-3.21927	1.30317	-16.7109	1.32179e-37	2.03071e-36	74.6226
chr12:95997474	1.53976	0.19	16.7109	1.32184e-37	2.03077e-36	74.6226
chr1:1727450	-2.5539	1.56098	-16.7109	1.32195e-37	2.03094e-36	74.6225
chr1:225898128	-4.00683	1.50354	-16.7109	1.32197e-37	2.03097e-36	74.6225
chr20:62656684	4.63573	-0.600305	16.7109	1.32199e-37	2.03099e-36	74.6224
chr10:92303541	-2.29427	1.2725	-16.7108	1.3223e-37	2.03147e-36	74.6222
chr2:238891627	1.7328	1.66994	16.7108	1.32238e-37	2.03159e-36	74.6221
chr2:106566231	1.70024	2.19561	16.7108	1.32251e-37	2.03178e-36	74.6221
chr8:142305660	-2.69439	1.53354	-16.7108	1.32268e-37	2.03204e-36	74.6219
chr11:11314489	1.56134	0.927622	16.7108	1.32272e-37	2.03209e-36	74.6219
chr12:42145821	2.50134	-0.784939	16.7108	1.32272e-37	2.03209e-36	74.6219
chr16:89383628	1.60927	1.60744	16.7108	1.32297e-37	2.03246e-36	74.6217
chr3:42515735	-3.15305	1.54591	-16.7108	1.32301e-37	2.03252e-36	74.6217
chr5:180207834	2.37232	-2.25396	16.7107	1.32321e-37	2.03283e-36	74.6215
chr1:3359910	-3.60402	1.18104	-16.7107	1.32336e-37	2.03306e-36	74.6214
chr1:1180109	1.63927	2.56683	16.7107	1.32368e-37	2.03354e-36	74.6212
chr7:95590483	-3.35866	1.5564	-16.7107	1.32374e-37	2.03363e-36	74.6211
chr11:86906281	-1.92793	2.89482	-16.7107	1.32378e-37	2.03369e-36	74.6211
chr20:58467312	2.03817	-1.46921	16.7107	1.32381e-37	2.03373e-36	74.6211
chr13:111006594	-2.87195	1.41073	-16.7106	1.32399e-37	2.034e-36	74.6209
chr6:33277887	2.59061	-2.05811	16.7106	1.32402e-37	2.03404e-36	74.6209
chr6:107635396	1.88878	2.67768	16.7106	1.32459e-37	2.03491e-36	74.6205
chr17:78838730	-2.06366	2.51037	-16.7106	1.32461e-37	2.03495e-36	74.6205
chr11:66857904	-1.68256	2.36628	-16.7105	1.32487e-37	2.03533e-36	74.6203
chr8:798543	-2.19293	2.10634	-16.7105	1.32494e-37	2.03543e-36	74.6202
chr16:1979048	2.97378	-1.47591	16.7105	1.32497e-37	2.03548e-36	74.6202
chr7:116209739	1.76037	1.94116	16.7105	1.3252e-37	2.03582e-36	74.62
chr20:21709333	2.44049	-2.84488	16.7105	1.32532e-37	2.03601e-36	74.6199
chr15:70127474	-1.78585	0.0990244	-16.7104	1.32554e-37	2.03635e-36	74.6198
chr2:218873690	-2.18244	-1.24707	-16.7104	1.32577e-37	2.03669e-36	74.6196
chr15:77710574	-2.34378	1.04201	-16.7104	1.32586e-37	2.03682e-36	74.6195
chr14:100693096	2.10512	-1.84341	16.7104	1.32614e-37	2.03726e-36	74.6193
chr3:25340785	-2.78463	0.959634	-16.7104	1.3263e-37	2.03749e-36	74.6192
chr5:91716	2.64524	-2.04628	16.7103	1.32652e-37	2.03783e-36	74.619
chr16:4613849	1.85805	-3.10024	16.7103	1.32665e-37	2.03802e-36	74.6189
chr1:2331101	3.34159	-1.66043	16.7103	1.32667e-37	2.03805e-36	74.6189
chr22:47605580	1.7611	1.24982	16.7103	1.32676e-37	2.03817e-36	74.6188
chr12:3224790	-1.71927	1.45	-16.7103	1.32685e-37	2.03831e-36	74.6188
chr14:99675887	1.99573	-1.96604	16.7102	1.32745e-37	2.03924e-36	74.6183
chr11:115627772	1.52012	0.301524	16.7102	1.32747e-37	2.03925e-36	74.6183
chr7:96996706	2.495	-2.71372	16.7102	1.32774e-37	2.03966e-36	74.6181
chr12:52552341	1.98195	0.685122	16.7102	1.32783e-37	2.0398e-36	74.618
chr19:7932881	1.69037	2.39994	16.7102	1.32791e-37	2.03992e-36	74.618
chr2:158781755	2.20585	-2.19537	16.7101	1.32821e-37	2.04037e-36	74.6178
chr9:137189500	1.85183	-2.67409	16.7101	1.32839e-37	2.04064e-36	74.6176
chr7:151056966	3.03732	-2.26768	16.7101	1.3286e-37	2.04096e-36	74.6175
chr11:71339454	-2.80183	1.5636	-16.7101	1.32871e-37	2.04114e-36	74.6174
chr1:224503258	-1.76134	-2.2803	-16.71	1.32903e-37	2.04161e-36	74.6171
chr1:3064410	2.37488	-0.075	16.71	1.32904e-37	2.04163e-36	74.6171
chr8:143421547	3.11329	-2.57311	16.71	1.32907e-37	2.04167e-36	74.6171
chr14:102911703	1.75207	1.81177	16.71	1.32913e-37	2.04176e-36	74.6171
chr7:117829606	1.7839	1.45256	16.71	1.32916e-37	2.0418e-36	74.617
chr17:18650301	1.67756	-1.19646	16.71	1.32916e-37	2.0418e-36	74.617
chr12:131221805	1.92329	-0.63311	16.71	1.32964e-37	2.04253e-36	74.6167
chr8:883088	1.73427	1.17323	16.71	1.32966e-37	2.04256e-36	74.6167
chr10:30183012	3.41073	-1.82683	16.7099	1.32973e-37	2.04266e-36	74.6166
chr9:134746574	1.65793	2.42713	16.7099	1.32978e-37	2.04273e-36	74.6166
chr10:17585460	-2.92695	1.05713	-16.7099	1.32982e-37	2.04279e-36	74.6165
chr2:218304538	1.72976	1.25171	16.7099	1.32988e-37	2.04287e-36	74.6165
chr6:134352023	-1.68805	0.808902	-16.7099	1.32997e-37	2.04301e-36	74.6164
chr3:138119178	2.05195	-2.79707	16.7099	1.33002e-37	2.04309e-36	74.6164
chr1:25199460	1.87244	0.949268	16.7099	1.33012e-37	2.04323e-36	74.6163
chr8:126877092	3.13439	-1.89451	16.7099	1.33034e-37	2.04356e-36	74.6161
chr21:41581572	-2.41354	1.82457	-16.7099	1.33035e-37	2.04358e-36	74.6161
chr11:44008348	1.78695	2.00262	16.7099	1.3305e-37	2.0438e-36	74.616
chr3:125011996	-2.56598	2.15555	-16.7099	1.33055e-37	2.04387e-36	74.616
chr15:88488444	-2.0222	0.351463	-16.7099	1.33056e-37	2.04388e-36	74.616
chr11:70617554	2.92829	-0.0835366	16.7098	1.33072e-37	2.04413e-36	74.6159
chr6:23175263	2.17695	0.873841	16.7098	1.33075e-37	2.04416e-36	74.6158
chr3:185267399	-3.06488	1.70634	-16.7098	1.33082e-37	2.04427e-36	74.6158
chr14:35365631	1.9672	-2.80921	16.7098	1.33116e-37	2.04478e-36	74.6155
chr9:130043913	2.79305	-2.5247	16.7097	1.33162e-37	2.04549e-36	74.6152
chr8:836595	1.7011	1.54287	16.7097	1.33188e-37	2.04589e-36	74.615
chr17:82234361	2.17927	0.290366	16.7097	1.33194e-37	2.04597e-36	74.6149
chr6:136115015	-2.47037	2.04884	-16.7097	1.332e-37	2.04606e-36	74.6149
chr14:28760136	2.63817	-2.28177	16.7097	1.33217e-37	2.04632e-36	74.6148
chr15:77994419	3.62768	-1.7275	16.7097	1.33218e-37	2.04633e-36	74.6148
chr13:36527319	1.92841	2.01201	16.7096	1.33225e-37	2.04643e-36	74.6147
chr16:88134745	2.78976	-1.93171	16.7096	1.33254e-37	2.04687e-36	74.6145
chr15:62940943	2.40488	-1.9011	16.7096	1.33275e-37	2.04719e-36	74.6143
chr11:396042	3.04756	-1.7622	16.7096	1.3328e-37	2.04726e-36	74.6143
chr2:9334464	1.83073	1.2472	16.7096	1.33287e-37	2.04736e-36	74.6143
chr11:119983137	-3.23988	1.1897	-16.7096	1.33295e-37	2.04749e-36	74.6142
chr11:3167917	2.60768	-1.90335	16.7095	1.3331e-37	2.0477e-36	74.6141
chr9:133163174	2.56354	-1.24823	16.7095	1.3331e-37	2.04771e-36	74.6141
chr1:16145966	2.84902	-2.31378	16.7095	1.3333e-37	2.048e-36	74.6139
chr6:38177558	3.3411	-1.60274	16.7095	1.33334e-37	2.04806e-36	74.6139
chr6:42141437	3.07805	-1.81634	16.7095	1.33342e-37	2.04818e-36	74.6138
chr12:116044396	-3.31549	1.63128	-16.7095	1.33342e-37	2.04818e-36	74.6138
chr10:125017100	-1.51037	2.02494	-16.7095	1.33352e-37	2.04832e-36	74.6138
chr3:112134434	-2.64915	2.47774	-16.7095	1.33374e-37	2.04866e-36	74.6136
chr19:8526956	3.42402	-2.02396	16.7094	1.33403e-37	2.0491e-36	74.6134
chr3:13657809	1.9839	-2.44573	16.7094	1.33435e-37	2.04959e-36	74.6131
chr16:85524830	2.18378	-1.4553	16.7094	1.33438e-37	2.04963e-36	74.6131
chr3:46162569	2.32244	0.546341	16.7094	1.33448e-37	2.04978e-36	74.613
chr19:1424060	-1.67134	1.69555	-16.7094	1.33469e-37	2.0501e-36	74.6129
chr1:156462398	3.05573	-1.08238	16.7093	1.33501e-37	2.05058e-36	74.6126
chr5:153491606	-2.18854	-0.489878	-16.7093	1.33505e-37	2.05063e-36	74.6126
chr9:133882353	3.60488	-1.43427	16.7093	1.33513e-37	2.05076e-36	74.6126
chr16:88781164	2.77122	-2.40768	16.7093	1.33524e-37	2.05092e-36	74.6125
chr20:64065949	1.49878	0.285	16.7093	1.33529e-37	2.051e-36	74.6124
chr3:35744397	1.7078	1.93622	16.7093	1.33536e-37	2.05109e-36	74.6124
chr22:50290989	2.08159	1.71811	16.7093	1.33545e-37	2.05122e-36	74.6123
chr5:151094513	1.7039	-3.32195	16.7093	1.33557e-37	2.05141e-36	74.6122
chr3:69012786	-1.7728	-2.90677	-16.7093	1.33559e-37	2.05143e-36	74.6122
chr7:33883476	-2.865	0.849085	-16.7092	1.33581e-37	2.05177e-36	74.612
chr12:104304026	2.08171	-3.37171	16.7092	1.33589e-37	2.05188e-36	74.612
chr2:38535596	2.03768	2.28555	16.7092	1.33618e-37	2.05233e-36	74.6118
chr3:13566469	1.68988	1.71518	16.7092	1.3364e-37	2.05267e-36	74.6116
chr5:151319374	1.65061	1.33921	16.7092	1.33642e-37	2.05269e-36	74.6116
chr5:174091188	-2.90805	1.28744	-16.7092	1.33644e-37	2.05272e-36	74.6116
chr12:29309779	1.77232	0.910305	16.7091	1.33649e-37	2.05278e-36	74.6115
chr16:87931840	1.68878	1.64951	16.7091	1.33651e-37	2.05281e-36	74.6115
chr10:12068554	-1.84537	-1.63305	-16.7091	1.33654e-37	2.05285e-36	74.6115
chr19:41331171	2.94463	-1.06963	16.7091	1.33691e-37	2.05341e-36	74.6112
chr11:60785219	2.07463	-0.224268	16.7091	1.33695e-37	2.05348e-36	74.6112
chr12:76183552	2.18439	-0.673537	16.709	1.33754e-37	2.05438e-36	74.6107
chr7:24978929	2.88524	-1.94811	16.709	1.33759e-37	2.05445e-36	74.6107
chr7:158394986	1.54707	2.25902	16.709	1.33795e-37	2.05501e-36	74.6104
chr16:88703707	-3.01159	0.607012	-16.7089	1.33817e-37	2.05533e-36	74.6103
chr22:20536432	1.82256	1.5036	16.7089	1.33824e-37	2.05543e-36	74.6102
chr16:31546753	2.0289	1.2297	16.7089	1.33826e-37	2.05545e-36	74.6102
chr16:30740474	2.97915	-2.41335	16.7089	1.33836e-37	2.05561e-36	74.6101
chr7:99629740	-1.99	2.27659	-16.7089	1.33862e-37	2.056e-36	74.6099
chr15:59445210	2.06927	-0.195732	16.7089	1.3387e-37	2.05613e-36	74.6099
chr2:230926016	3.18268	-1.38427	16.7089	1.33879e-37	2.05625e-36	74.6098
chr16:3950422	-2.9222	0.948415	-16.7089	1.33881e-37	2.05629e-36	74.6098
chr12:130793159	1.94366	2.07085	16.7089	1.33898e-37	2.05654e-36	74.6097
chr9:34553974	1.85659	-1.49622	16.7088	1.33904e-37	2.05663e-36	74.6096
chr7:5349260	2.33829	1.12683	16.7088	1.33914e-37	2.05678e-36	74.6096
chr9:121604484	-2.12854	-1.16939	-16.7088	1.33924e-37	2.05693e-36	74.6095
chr13:46490474	-1.4539	-0.064878	-16.7088	1.33955e-37	2.0574e-36	74.6092
chr18:6642495	1.59341	1.88024	16.7087	1.33995e-37	2.058e-36	74.609
chr17:29140981	-3.0289	1.36762	-16.7087	1.3403e-37	2.05854e-36	74.6087
chr7:98348841	2.41817	-1.26701	16.7087	1.34037e-37	2.05865e-36	74.6086
chr1:183854492	2.63012	-0.461768	16.7087	1.3404e-37	2.05869e-36	74.6086
chr9:89408960	-3.22939	1.55945	-16.7087	1.34043e-37	2.05873e-36	74.6086
chr10:126906335	2.89024	-2.57049	16.7087	1.34044e-37	2.05874e-36	74.6086
chr11:67630898	1.44585	-2.91598	16.7087	1.34047e-37	2.05878e-36	74.6086
chr9:69012700	-1.86329	-0.235793	-16.7087	1.34048e-37	2.05879e-36	74.6086
chr10:24278037	2.77451	1.08384	16.7087	1.34055e-37	2.05889e-36	74.6085
chr6:154928084	1.62549	1.00043	16.7087	1.34061e-37	2.05897e-36	74.6085
chr8:85459590	-3.2111	1.26445	-16.7087	1.34061e-37	2.05898e-36	74.6085
chr3:39281729	-2.91378	1.18579	-16.7087	1.34062e-37	2.05898e-36	74.6085
chr11:128586096	2.33427	-0.741402	16.7086	1.34098e-37	2.05953e-36	74.6082
chr5:2465517	-3.23671	0.865305	-16.7086	1.34098e-37	2.05953e-36	74.6082
chr4:8231601	1.93585	2.26622	16.7086	1.34145e-37	2.06025e-36	74.6078
chr9:93123970	1.66524	0.412744	16.7085	1.34155e-37	2.0604e-36	74.6078
chr22:50578722	2.3122	-1.85878	16.7085	1.34158e-37	2.06044e-36	74.6077
chr17:36728759	2.04537	-2.83073	16.7085	1.34201e-37	2.06109e-36	74.6074
chr22:45212216	1.78195	1.30159	16.7085	1.34224e-37	2.06144e-36	74.6072
chr12:132571877	3.33988	-1.31726	16.7085	1.34231e-37	2.06154e-36	74.6072
chr14:93789563	1.8422	-0.685122	16.7085	1.34233e-37	2.06156e-36	74.6072
chr15:78642164	2.21378	-0.972866	16.7085	1.34233e-37	2.06156e-36	74.6072
chr10:42552142	1.63366	-3.02085	16.7084	1.34261e-37	2.06199e-36	74.607
chr22:40703190	-2.34085	1.8597	-16.7084	1.34266e-37	2.06206e-36	74.6069
chr1:203798444	-1.80829	2.66402	-16.7084	1.34301e-37	2.0626e-36	74.6067
chr4:108878097	2.25598	0.219695	16.7084	1.34312e-37	2.06277e-36	74.6066
chr17:21210002	-2.94134	1.51043	-16.7083	1.34331e-37	2.06305e-36	74.6064
chr10:124613351	2.55744	-0.490549	16.7083	1.34342e-37	2.06322e-36	74.6064
chr13:44021529	-3.06256	1.13409	-16.7083	1.34354e-37	2.0634e-36	74.6063
chr4:39481271	3.41085	-1.31177	16.7083	1.34356e-37	2.06342e-36	74.6063
chr12:127681667	2.02939	0.496402	16.7083	1.34365e-37	2.06355e-36	74.6062
chr17:82840422	-3.19793	1.73335	-16.7083	1.34365e-37	2.06355e-36	74.6062
chr12:3381145	-2.0389	-1.7114	-16.7083	1.34386e-37	2.06387e-36	74.606
chr6:144187211	2.30293	0.25378	16.7083	1.34388e-37	2.06389e-36	74.606
chr17:83082037	2.45695	-2.93189	16.7083	1.34392e-37	2.06394e-36	74.606
chr13:113064969	2.57659	0.652439	16.7083	1.34406e-37	2.06416e-36	74.6059
chr12:113835986	-2.91427	1.37591	-16.7082	1.34412e-37	2.06424e-36	74.6058
chr17:74965185	-1.99866	2.91799	-16.7082	1.34436e-37	2.06461e-36	74.6057
chr1:206021788	1.825	0.427378	16.7082	1.34449e-37	2.06481e-36	74.6056
chr15:78635527	1.76805	1.50768	16.7082	1.34452e-37	2.06485e-36	74.6055
chr16:85172489	-2.08244	0.971951	-16.7082	1.34465e-37	2.06505e-36	74.6054
chr16:21555423	1.45451	1.53616	16.7081	1.34493e-37	2.06546e-36	74.6052
chr12:2036183	-2.7189	1.63116	-16.7081	1.34505e-37	2.06564e-36	74.6052
chr2:10833692	1.68537	2.3011	16.7081	1.34525e-37	2.06595e-36	74.605
chr13:114334541	-2.03317	0.044878	-16.7081	1.34531e-37	2.06604e-36	74.605
chr15:96323029	3.57524	-1.2947	16.7081	1.34533e-37	2.06606e-36	74.6049
chr1:115647127	-1.84171	1.15463	-16.7081	1.34569e-37	2.06662e-36	74.6047
chr9:121318837	2.21707	1.15537	16.7081	1.34572e-37	2.06665e-36	74.6047
chr10:114103572	1.68695	-2.02518	16.708	1.34579e-37	2.06676e-36	74.6046
chr12:51116341	1.57707	2.17659	16.708	1.34603e-37	2.06712e-36	74.6044
chr12:130761564	1.54317	1.06378	16.708	1.34649e-37	2.06782e-36	74.6041
chr17:43400009	-3.01659	1.86805	-16.708	1.34658e-37	2.06795e-36	74.604
chr11:86395353	1.75561	-1.80232	16.708	1.3466e-37	2.06798e-36	74.604
chr17:82861311	2.39622	2.47591	16.7079	1.34676e-37	2.06822e-36	74.6039
chr1:230158866	-2.85159	0.322134	-16.7079	1.34686e-37	2.06838e-36	74.6038
chr4:905482	-1.95488	3.09951	-16.7079	1.34723e-37	2.06894e-36	74.6035
chr6:31717653	2.96622	-1.82799	16.7078	1.34759e-37	2.06948e-36	74.6033
chrX:6229061	-1.66634	-2.74012	-16.7078	1.34779e-37	2.06978e-36	74.6031
chr17:12090058	2.70537	-1.95902	16.7078	1.34782e-37	2.06983e-36	74.6031
chr17:48225897	2.00061	0.550915	16.7078	1.34788e-37	2.06992e-36	74.6031
chr6:7167157	-2.76671	0.478963	-16.7078	1.34794e-37	2.07001e-36	74.603
chr8:94261004	1.60927	0.631463	16.7078	1.348e-37	2.0701e-36	74.603
chr8:116783883	1.72244	0.372805	16.7078	1.34808e-37	2.07021e-36	74.6029
chr7:99629767	-2.41805	2.16171	-16.7077	1.34846e-37	2.07079e-36	74.6026
chr9:92152222	2.99646	-2.57213	16.7077	1.34871e-37	2.07117e-36	74.6024
chr9:133990724	2.38195	-2.69683	16.7077	1.34874e-37	2.07121e-36	74.6024
chr4:145517312	1.83293	1.25817	16.7076	1.34921e-37	2.07193e-36	74.6021
chr12:55936005	3.02768	-1.12018	16.7076	1.34956e-37	2.07245e-36	74.6018
chr11:31819183	2.53268	-2.40329	16.7076	1.34976e-37	2.07276e-36	74.6017
chr17:17161321	-2.34402	1.22433	-16.7076	1.34977e-37	2.07278e-36	74.6016
chr11:1852403	1.58268	1.85366	16.7076	1.3498e-37	2.07281e-36	74.6016
chr9:80379271	-2.74927	1.24695	-16.7075	1.35007e-37	2.07322e-36	74.6014
chr10:69632837	1.72098	2.09732	16.7075	1.35009e-37	2.07325e-36	74.6014
chr2:60529455	-1.98646	-1.94348	-16.7075	1.35016e-37	2.07335e-36	74.6014
chr5:178223896	2.95427	-0.464695	16.7075	1.35025e-37	2.07348e-36	74.6013
chr14:54450933	-2.96805	1.15573	-16.7075	1.35052e-37	2.07389e-36	74.6011
chr12:6057930	2.95878	-1.4728	16.7074	1.35101e-37	2.07465e-36	74.6007
chr17:81027226	-2.60317	1.47244	-16.7074	1.35133e-37	2.07513e-36	74.6005
chr10:23064069	1.57549	1.20482	16.7074	1.35142e-37	2.07527e-36	74.6004
chr7:1014455	2.13146	-0.233415	16.7074	1.35168e-37	2.07566e-36	74.6002
chr11:118623186	3.53195	-1.61561	16.7073	1.3519e-37	2.076e-36	74.6001
chr22:39665016	2.69976	-0.614146	16.7073	1.3519e-37	2.076e-36	74.6001
chr11:1382481	1.55244	0.00707317	16.7073	1.35191e-37	2.07601e-36	74.6001
chr14:87992563	1.97756	-3.54183	16.7073	1.3523e-37	2.0766e-36	74.5998
chr16:78449112	1.90305	1.15128	16.7073	1.35235e-37	2.07667e-36	74.5997
chr20:61187858	-2.64293	1.18037	-16.7073	1.35253e-37	2.07694e-36	74.5996
chr20:16530227	2.82854	-0.374512	16.7073	1.35258e-37	2.07701e-36	74.5996
chr7:5238486	1.6739	1.13061	16.7072	1.35269e-37	2.07717e-36	74.5995
chr6:41371202	2.20963	0.52189	16.7072	1.35273e-37	2.07724e-36	74.5995
chr1:155126026	3.00439	-1.28122	16.7072	1.35276e-37	2.07728e-36	74.5994
chr1:116982659	1.96951	0.419756	16.7072	1.35276e-37	2.07728e-36	74.5994
chr7:5446147	2.87573	-0.992744	16.7072	1.35315e-37	2.07787e-36	74.5991
chr22:20499111	-2.19329	2.58933	-16.7072	1.35328e-37	2.07805e-36	74.5991
chr20:63951322	-2.20524	2.60896	-16.7072	1.35331e-37	2.07811e-36	74.599
chr6:10417605	2.36732	-2.88805	16.7072	1.3534e-37	2.07823e-36	74.599
chr10:4270249	1.88415	-2.58268	16.7071	1.3537e-37	2.07868e-36	74.5987
chr6:1624030	2.5389	-0.594085	16.7071	1.35399e-37	2.07913e-36	74.5985
chr7:112204145	-2.03878	-1.34085	-16.7071	1.35403e-37	2.07919e-36	74.5985
chr1:157979294	1.68951	-1.79073	16.7071	1.35406e-37	2.07923e-36	74.5985
chr21:44912152	-1.73598	-2.98311	-16.7071	1.3541e-37	2.07929e-36	74.5984
chr22:37911036	3.13878	-1.34768	16.707	1.35436e-37	2.07968e-36	74.5983
chr19:14434969	1.87134	0.661524	16.707	1.35437e-37	2.0797e-36	74.5982
chr22:41281625	1.68402	2.39994	16.707	1.3544e-37	2.07973e-36	74.5982
chr18:9017750	2.41329	-3.09091	16.707	1.35442e-37	2.07976e-36	74.5982
chr13:111283237	-2.42598	2.0364	-16.707	1.35444e-37	2.07979e-36	74.5982
chr5:1552950	-2.13817	2.56835	-16.707	1.35456e-37	2.07997e-36	74.5981
chr20:46090346	-1.68159	-2.89872	-16.707	1.35467e-37	2.08013e-36	74.598
chr6:1931343	-2.00256	2.53079	-16.707	1.35478e-37	2.08029e-36	74.5979
chr1:182788886	1.60939	2.0103	16.707	1.35497e-37	2.08058e-36	74.5978
chr7:135653572	2.35683	1.2772	16.7069	1.3557e-37	2.08169e-36	74.5973
chr6:155723872	-2.48	1.79061	-16.7068	1.35648e-37	2.08289e-36	74.5967
chr2:203867721	-2.16134	1.42104	-16.7067	1.35696e-37	2.08362e-36	74.5963
chr14:77470555	-2.50549	1.72616	-16.7067	1.35711e-37	2.08385e-36	74.5962
chr8:127925077	1.62451	2.42128	16.7067	1.35721e-37	2.08399e-36	74.5962
chr16:72840716	-2.21378	1.13323	-16.7067	1.35722e-37	2.08401e-36	74.5961
chr9:304788	3.04707	-1.29073	16.7067	1.35724e-37	2.08403e-36	74.5961
chr16:74170388	-1.97671	1.25835	-16.7067	1.35738e-37	2.08424e-36	74.596
chr19:17998597	2.0828	1.09835	16.7066	1.35773e-37	2.08477e-36	74.5958
chr9:133054777	2.17463	1.54207	16.7066	1.35789e-37	2.08501e-36	74.5957
chr18:48975015	2.44354	-2.37652	16.7066	1.358e-37	2.08518e-36	74.5956
chr11:94769666	2.10232	-2.89287	16.7066	1.35802e-37	2.08521e-36	74.5956
chr11:2521941	1.9039	1.22085	16.7066	1.35802e-37	2.08521e-36	74.5956
chr17:29576243	1.85439	0.454756	16.7066	1.35818e-37	2.08545e-36	74.5954
chr19:30374017	2.06476	-1.80396	16.7066	1.35831e-37	2.08564e-36	74.5953
chr22:41928335	2.06854	-0.847317	16.7066	1.3584e-37	2.08577e-36	74.5953
chr3:195097353	-2.23573	2.58201	-16.7066	1.35848e-37	2.08589e-36	74.5952
chr11:73716975	-3.11488	1.21732	-16.7065	1.3586e-37	2.08607e-36	74.5951
chr3:181703364	3.27244	-0.510244	16.7065	1.35869e-37	2.08621e-36	74.5951
chr16:72787666	-3.02915	-2.00543	-16.7065	1.35876e-37	2.08631e-36	74.595
chr5:75338555	2.81622	-1.42994	16.7065	1.35888e-37	2.08649e-36	74.5949
chr22:20552521	1.87622	2.23287	16.7065	1.35911e-37	2.08684e-36	74.5947
chr1:9127547	2.09305	-0.77872	16.7065	1.35912e-37	2.08685e-36	74.5947
chr11:9138071	1.63878	-1.695	16.7065	1.35927e-37	2.08707e-36	74.5946
chr13:50843877	3.055	-1.74238	16.7064	1.35944e-37	2.08732e-36	74.5945
chr7:157670635	2.22427	-2.5875	16.7064	1.35948e-37	2.08739e-36	74.5945
chr7:1323236	-2.9328	-0.340061	-16.7064	1.35978e-37	2.08785e-36	74.5943
chr1:43359540	2.18793	-2.56738	16.7064	1.36e-37	2.08818e-36	74.5941
chr1:201167247	-3.12793	1.36457	-16.7064	1.36007e-37	2.08828e-36	74.594
chr11:124898077	-2.47561	-0.49561	-16.7063	1.36049e-37	2.08892e-36	74.5937
chr7:1175974	1.94988	0.637012	16.7063	1.36057e-37	2.08903e-36	74.5937
chr2:54722719	2.0178	-2.2489	16.7063	1.36064e-37	2.08913e-36	74.5936
chr4:76087074	1.68817	-0.464329	16.7063	1.36084e-37	2.08944e-36	74.5935
chr10:78634312	1.73585	1.80902	16.7063	1.36108e-37	2.08981e-36	74.5933
chr1:31510543	-3.37232	1.19006	-16.7062	1.3613e-37	2.09014e-36	74.5931
chr9:136601780	-2.60305	0.507744	-16.7062	1.36135e-37	2.09022e-36	74.5931
chr4:186701517	2.57146	-2.58354	16.7062	1.36138e-37	2.09026e-36	74.5931
chr15:71783638	-2.8589	1.2003	-16.7062	1.36157e-37	2.09054e-36	74.5929
chr22:19855760	2.05293	-3.05268	16.7061	1.36241e-37	2.09183e-36	74.5923
chr10:95228720	1.68293	2.64988	16.7061	1.36248e-37	2.09193e-36	74.5923
chr15:74434240	1.8611	-2.66128	16.7061	1.36251e-37	2.09197e-36	74.5923
chr12:116019826	2.1861	1.32476	16.7061	1.36269e-37	2.09225e-36	74.5921
chr10:87913233	2.67695	-0.2625	16.7061	1.36273e-37	2.09229e-36	74.5921
chr1:228987888	-2.09707	1.24939	-16.706	1.3631e-37	2.09285e-36	74.5918
chr1:162177251	-2.13732	1.67732	-16.706	1.36329e-37	2.09314e-36	74.5917
chr6:30983448	-2.48671	0.806768	-16.706	1.3636e-37	2.09362e-36	74.5915
chr6:22113231	-2.24915	0.157622	-16.7059	1.36389e-37	2.09406e-36	74.5912
chr6:151067872	-3.42524	1.3053	-16.7059	1.36393e-37	2.09412e-36	74.5912
chr11:133502388	2.52756	-0.943049	16.7059	1.36396e-37	2.09417e-36	74.5912
chr17:81122437	2.99183	-1.37299	16.7059	1.36407e-37	2.09433e-36	74.5911
chr9:14920976	-2.06939	-0.186524	-16.7059	1.36423e-37	2.09457e-36	74.591
chr16:85566623	1.72768	-1.70604	16.7059	1.36442e-37	2.09486e-36	74.5909
chr2:117936662	-2.49439	2.00622	-16.7058	1.36464e-37	2.09519e-36	74.5907
chr7:767720	-2.86841	2.22421	-16.7058	1.3647e-37	2.09527e-36	74.5907
chr17:15441507	1.9678	1.75098	16.7058	1.36509e-37	2.09586e-36	74.5904
chr22:37983848	2.7839	-2.20598	16.7058	1.36517e-37	2.09599e-36	74.5903
chr17:49890728	2.35805	-2.38476	16.7058	1.36535e-37	2.09625e-36	74.5902
chr4:16034500	-2.44366	0.815366	-16.7057	1.36567e-37	2.09674e-36	74.5899
chr11:2177325	3.00049	-1.80793	16.7057	1.36571e-37	2.09681e-36	74.5899
chr16:85251061	1.96098	1.3311	16.7057	1.36603e-37	2.09729e-36	74.5897
chr2:200305677	1.90695	2.17848	16.7057	1.36619e-37	2.09753e-36	74.5896
chr7:1759592	1.93902	0.878171	16.7057	1.36626e-37	2.09763e-36	74.5895
chr19:1584822	2.14402	0.87311	16.7056	1.36639e-37	2.09782e-36	74.5894
chr20:62316928	-1.87439	1.21256	-16.7056	1.3664e-37	2.09784e-36	74.5894
chr16:85063129	2.81585	-0.614878	16.7056	1.36663e-37	2.09819e-36	74.5892
chr9:133702498	-2.14732	-1.4222	-16.7056	1.36693e-37	2.09864e-36	74.589
chr18:78866721	3.00354	-1.88945	16.7056	1.36705e-37	2.09881e-36	74.5889
chr7:130426957	-2.31024	1.97146	-16.7055	1.36746e-37	2.09945e-36	74.5886
chr16:84726878	3.27341	-1.46	16.7055	1.36763e-37	2.0997e-36	74.5885
chr2:241804277	2.88634	-2.19512	16.7055	1.36764e-37	2.09971e-36	74.5885
chr6:108606346	2.81598	-0.3325	16.7055	1.36769e-37	2.09978e-36	74.5885
chr15:50265660	2.08622	0.368354	16.7055	1.3679e-37	2.1001e-36	74.5883
chr22:44625659	1.59524	1.42567	16.7054	1.36816e-37	2.1005e-36	74.5881
chr17:39921368	-2.7589	0.86628	-16.7054	1.3682e-37	2.10055e-36	74.5881
chr19:30450999	-2.62415	0.22939	-16.7054	1.36823e-37	2.1006e-36	74.5881
chr4:93835122	2.71476	-2.31299	16.7054	1.36847e-37	2.10096e-36	74.5879
chr1:184665909	1.57317	2.41366	16.7054	1.36854e-37	2.10106e-36	74.5878
chr11:46297031	2.0478	-2.65634	16.7054	1.36864e-37	2.1012e-36	74.5878
chr7:111728391	2.20159	0.5725	16.7054	1.36873e-37	2.10134e-36	74.5877
chr2:41934073	1.59963	2.1514	16.7053	1.369e-37	2.10175e-36	74.5875
chr2:233639014	-2.60159	0.4075	-16.7053	1.36904e-37	2.10181e-36	74.5875
chr2:74441077	3.17415	-2.16341	16.7053	1.36918e-37	2.10202e-36	74.5874
chr15:41883139	1.57878	1.50951	16.7053	1.36921e-37	2.10206e-36	74.5874
chr11:31818383	2.9572	-2.15287	16.7053	1.36923e-37	2.10209e-36	74.5873
chr7:101237493	2.54841	0.296037	16.7053	1.36926e-37	2.10212e-36	74.5873
chr8:142700381	1.86012	-1.77506	16.7053	1.36927e-37	2.10215e-36	74.5873
chr7:108004127	2.5639	-2.03854	16.7053	1.36938e-37	2.1023e-36	74.5872
chr8:26623814	-2.42415	2.17354	-16.7053	1.36944e-37	2.10239e-36	74.5872
chr10:114403225	1.97768	-2.71323	16.7053	1.36972e-37	2.10281e-36	74.587
chr6:56837693	2.92134	0.486646	16.7052	1.36982e-37	2.10297e-36	74.5869
chr7:6396472	2.57524	-2.59201	16.7052	1.36989e-37	2.10307e-36	74.5869
chr1:3651307	2.44537	-1.99	16.7052	1.36996e-37	2.10318e-36	74.5868
chr14:104579634	2.20671	0.417378	16.7052	1.37019e-37	2.10352e-36	74.5866
chr6:30127296	2.83878	-1.70256	16.7052	1.37042e-37	2.10387e-36	74.5865
chr7:114083616	2.51195	-1.62634	16.7052	1.37049e-37	2.10397e-36	74.5864
chr14:105466893	3.02341	0.217927	16.7052	1.37058e-37	2.10411e-36	74.5863
chr17:82051041	2.56293	-1.67207	16.7052	1.37063e-37	2.10418e-36	74.5863
chr5:174383594	2.75268	-1.38232	16.7051	1.37096e-37	2.10467e-36	74.5861
chr17:81387922	1.64488	-1.49659	16.7051	1.37114e-37	2.10494e-36	74.5859
chr16:4184401	1.84915	-2.1147	16.7051	1.37126e-37	2.10512e-36	74.5859
chr16:1160765	-3.42085	1.12274	-16.7051	1.37133e-37	2.10523e-36	74.5858
chr17:77256065	3.27451	-1.09421	16.7051	1.37143e-37	2.10537e-36	74.5857
chr11:120121790	3.01305	-1.50348	16.705	1.37162e-37	2.10566e-36	74.5856
chr7:1226076	2.29537	-0.31122	16.705	1.37174e-37	2.10584e-36	74.5855
chr7:74183101	1.88451	-0.45128	16.705	1.37178e-37	2.10591e-36	74.5855
chr6:158366645	-2.09598	1.88165	-16.705	1.37189e-37	2.10606e-36	74.5854
chr1:220882401	3.0178	-1.79354	16.705	1.37192e-37	2.10611e-36	74.5854
chr16:1979110	2.91476	-1.10152	16.705	1.37195e-37	2.10616e-36	74.5853
chr8:63086561	2.37305	-2.78433	16.705	1.37201e-37	2.10625e-36	74.5853
chr11:128549603	1.50305	0.566524	16.705	1.37231e-37	2.10669e-36	74.5851
chr6:44475799	1.48451	-3.20189	16.7049	1.37273e-37	2.10733e-36	74.5848
chr7:129388056	-2.35341	1.8589	-16.7049	1.37276e-37	2.10738e-36	74.5848
chr5:93497247	-2.17476	2.41713	-16.7048	1.37329e-37	2.10819e-36	74.5844
chr4:40337277	-3.06744	1.30348	-16.7048	1.37333e-37	2.10824e-36	74.5843
chr5:39691591	-2.91024	1.9	-16.7048	1.37339e-37	2.10833e-36	74.5843
chr10:101220541	2.21378	0.529329	16.7048	1.37349e-37	2.10847e-36	74.5842
chr1:47439683	2.22439	-3.19951	16.7048	1.3735e-37	2.1085e-36	74.5842
chr16:30896264	2.77476	-2.70945	16.7048	1.37374e-37	2.10885e-36	74.584
chr5:72383535	3.22646	-1.98006	16.7048	1.37393e-37	2.10914e-36	74.5839
chr7:105267399	2.26232	-1.60396	16.7048	1.37402e-37	2.10928e-36	74.5838
chr5:95779368	-2.02512	0.695854	-16.7047	1.37412e-37	2.10942e-36	74.5838
chr19:42199452	-3.07244	0.0508537	-16.7047	1.37424e-37	2.1096e-36	74.5837
chr13:113086231	1.8022	2.37476	16.7047	1.37446e-37	2.10994e-36	74.5835
chr9:84411880	-3.06171	1.4261	-16.7046	1.37505e-37	2.11083e-36	74.5831
chr19:2219503	-1.94439	2.64756	-16.7046	1.37523e-37	2.1111e-36	74.583
chr10:22482318	1.98134	-2.53628	16.7046	1.3753e-37	2.11122e-36	74.5829
chr8:38799547	1.7211	2.24384	16.7046	1.37534e-37	2.11126e-36	74.5829
chr9:122225694	3.18256	-1.55604	16.7046	1.37569e-37	2.1118e-36	74.5826
chr22:42549267	1.74951	0.182195	16.7046	1.3758e-37	2.11196e-36	74.5825
chr19:39187817	2.77268	-1.61854	16.7045	1.37604e-37	2.11232e-36	74.5824
chr11:8699087	-2.58598	1.10018	-16.7045	1.37604e-37	2.11232e-36	74.5824
chr10:43204076	1.50988	-0.0367683	16.7045	1.37613e-37	2.11246e-36	74.5823
chr4:8107610	-2.79183	1.14226	-16.7044	1.37673e-37	2.11337e-36	74.5819
chr17:68511420	2.4411	-1.94006	16.7044	1.37681e-37	2.11349e-36	74.5818
chr10:131147563	2.02854	0.382073	16.7044	1.37686e-37	2.11357e-36	74.5818
chr10:30629981	1.84939	1.22689	16.7044	1.37697e-37	2.11372e-36	74.5817
chr11:118443507	-2.92915	1.51043	-16.7044	1.37697e-37	2.11372e-36	74.5817
chr7:2575172	-2.68829	1.35207	-16.7044	1.37747e-37	2.11449e-36	74.5813
chr12:132385315	-2.87659	0.795122	-16.7044	1.3775e-37	2.11452e-36	74.5813
chr9:92138300	1.79463	-2.25415	16.7043	1.37783e-37	2.11503e-36	74.5811
chr22:37569034	1.63963	1.58909	16.7043	1.37789e-37	2.11511e-36	74.581
chr17:31406450	2.31573	-0.952378	16.7043	1.378e-37	2.11529e-36	74.5809
chr9:109449521	-2.42341	-0.113659	-16.7043	1.37815e-37	2.11551e-36	74.5808
chr19:42088831	1.80939	1.0164	16.7043	1.37832e-37	2.11577e-36	74.5807
chr12:130045040	2.32805	-2.05793	16.7043	1.37837e-37	2.11583e-36	74.5807
chr7:76504716	1.64378	2.2847	16.7042	1.37854e-37	2.11609e-36	74.5806
chr10:117133010	2.8078	-2.55085	16.7042	1.37881e-37	2.1165e-36	74.5804
chr4:139902621	-3.21976	1.19402	-16.7042	1.37884e-37	2.11654e-36	74.5803
chr11:128687765	2.8889	-1.71323	16.7042	1.37888e-37	2.11661e-36	74.5803
chr13:79936743	3.08707	-1.52963	16.7042	1.37893e-37	2.11667e-36	74.5803
chr6:69797338	1.88232	-2.37787	16.7042	1.37902e-37	2.11681e-36	74.5802
chr11:119363458	1.82646	-1.3397	16.7042	1.37911e-37	2.11694e-36	74.5801
chr22:46061432	2.99768	-2.17994	16.7041	1.37949e-37	2.11751e-36	74.5799
chr15:73930552	2.99463	-1.08768	16.7041	1.37999e-37	2.11827e-36	74.5795
chr14:54444854	-3.1028	1.24372	-16.7041	1.38017e-37	2.11856e-36	74.5794
chr12:50246420	2.4372	-1.86945	16.704	1.38026e-37	2.11868e-36	74.5793
chr22:38074390	2.3661	0.310732	16.7039	1.38126e-37	2.12022e-36	74.5786
chr12:49348130	1.40024	0.28	16.7039	1.38131e-37	2.12029e-36	74.5785
chr19:45386084	-1.89427	-2.51213	-16.7039	1.38142e-37	2.12045e-36	74.5785
chr3:3157660	-2.86549	1.08091	-16.7039	1.38148e-37	2.12054e-36	74.5784
chr6:30892473	-3.33329	2.11311	-16.7039	1.38156e-37	2.12066e-36	74.5784
chr11:9839362	3.23805	-1.12207	16.7039	1.38165e-37	2.1208e-36	74.5783
chr1:182129066	-1.96451	2.48128	-16.7039	1.38168e-37	2.12083e-36	74.5783
chr12:15712975	-3.20476	1.59933	-16.7039	1.38189e-37	2.12116e-36	74.5781
chr17:80761524	2.07927	-2.6622	16.7038	1.38199e-37	2.1213e-36	74.5781
chr16:3951034	-3.06037	1.31591	-16.7038	1.38204e-37	2.12137e-36	74.578
chr16:54489604	-2.35244	1.53707	-16.7038	1.38207e-37	2.12141e-36	74.578
chrX:132960949	1.69207	0.231159	16.7038	1.38215e-37	2.12152e-36	74.5779
chr11:62575382	-2.02707	1.61866	-16.7038	1.38247e-37	2.12201e-36	74.5777
chr11:14584733	2.6322	-1.11317	16.7038	1.38251e-37	2.12207e-36	74.5777
chr19:8585600	2.45817	-0.0417683	16.7038	1.3828e-37	2.12251e-36	74.5775
chr14:36666987	3.04	-2.51354	16.7037	1.38297e-37	2.12277e-36	74.5774
chr6:7641416	2.01951	1.13488	16.7037	1.38307e-37	2.12292e-36	74.5773
chr5:107539884	2.03098	1.57841	16.7037	1.38311e-37	2.12298e-36	74.5772
chr2:120744235	1.55378	0.698963	16.7037	1.38313e-37	2.123e-36	74.5772
chr22:45996329	1.73488	0.433659	16.7037	1.38316e-37	2.12305e-36	74.5772
chr8:30580220	2.32768	2.10433	16.7037	1.38339e-37	2.1234e-36	74.577
chr6:6614528	-2.6189	1.91591	-16.7037	1.38354e-37	2.12362e-36	74.5769
chr1:168804074	-2.60024	1.84841	-16.7037	1.38359e-37	2.1237e-36	74.5769
chr19:14777161	2.22854	-2.34646	16.7037	1.38364e-37	2.12376e-36	74.5769
chr18:12306781	2.31549	0.954817	16.7037	1.38366e-37	2.12378e-36	74.5769
chr19:55536237	1.94171	2.53085	16.7036	1.38378e-37	2.12396e-36	74.5768
chr6:31170222	2.21683	-1.14866	16.7036	1.38381e-37	2.12401e-36	74.5767
chr12:118136978	1.70073	-3.33122	16.7036	1.38388e-37	2.12411e-36	74.5767
chr17:79836709	-1.76549	-2.71335	-16.7036	1.38398e-37	2.12426e-36	74.5766
chr5:9547712	2.62695	-2.48579	16.7036	1.38405e-37	2.12436e-36	74.5766
chr7:1026421	2.76622	-0.674817	16.7036	1.38423e-37	2.12463e-36	74.5764
chr2:6987051	-1.915	2.23762	-16.7036	1.3843e-37	2.12474e-36	74.5764
chr9:108521120	1.96171	2.50232	16.7035	1.38486e-37	2.12558e-36	74.576
chr17:44108793	2.84744	-1.11104	16.7035	1.38502e-37	2.12584e-36	74.5759
chr13:21017139	3.01171	-0.139634	16.7035	1.38531e-37	2.12628e-36	74.5757
chr1:47412854	1.99439	0.919146	16.7034	1.38549e-37	2.12654e-36	74.5755
chr11:3007099	2.41598	-0.479329	16.7034	1.38555e-37	2.12662e-36	74.5755
chr13:91350696	1.88744	-1.8214	16.7034	1.38555e-37	2.12663e-36	74.5755
chr12:55721286	3.07207	-2.29738	16.7034	1.38558e-37	2.12667e-36	74.5755
chr10:99519929	2.70829	-1.78354	16.7034	1.3857e-37	2.12685e-36	74.5754
chr6:26528436	1.40683	1.56305	16.7034	1.38595e-37	2.12722e-36	74.5752
chr17:51118438	-1.925	-2.22994	-16.7034	1.38598e-37	2.12727e-36	74.5752
chr5:1016344	-3.19402	1.49079	-16.7033	1.38638e-37	2.12788e-36	74.5749
chr1:18636455	3.18927	-2.43122	16.7033	1.38666e-37	2.12831e-36	74.5747
chr8:142305565	-3.04634	1.48207	-16.7033	1.38681e-37	2.12853e-36	74.5746
chr11:456034	2.27683	0.495976	16.7033	1.38684e-37	2.12856e-36	74.5746
chr1:7706019	-2.09537	0.532561	-16.7033	1.38716e-37	2.12906e-36	74.5743
chr13:113060175	1.71817	-0.204573	16.7032	1.38724e-37	2.12917e-36	74.5743
chr5:1522762	3.11476	-1.85287	16.7032	1.38753e-37	2.12961e-36	74.5741
chr4:108171178	2.37768	-2.08055	16.7032	1.38771e-37	2.12988e-36	74.5739
chr17:73228125	1.94659	0.084878	16.7032	1.38781e-37	2.13003e-36	74.5739
chr12:49984054	-1.79988	-2.05384	-16.7032	1.38792e-37	2.1302e-36	74.5738
chr4:38179180	-1.85268	1.1861	-16.7032	1.38802e-37	2.13035e-36	74.5737
chr1:152983710	1.90341	-0.447317	16.7032	1.38804e-37	2.13037e-36	74.5737
chr17:81734467	-2.22341	2.34427	-16.7031	1.38808e-37	2.13043e-36	74.5737
chr5:146815539	2.37646	-2.12835	16.7031	1.38831e-37	2.13078e-36	74.5735
chr16:19479631	2.5439	-0.33122	16.7031	1.38849e-37	2.13105e-36	74.5734
chr5:179801803	2.69195	-1.83951	16.7031	1.38857e-37	2.13116e-36	74.5733
chr7:873404	1.91707	-3.33183	16.7031	1.38879e-37	2.13151e-36	74.5731
chr2:46481980	-3.30207	1.10018	-16.703	1.38908e-37	2.13195e-36	74.5729
chr5:179606043	-2.13622	2.0553	-16.703	1.38929e-37	2.13226e-36	74.5728
chr8:37480009	2.7772	-0.5175	16.703	1.38933e-37	2.13231e-36	74.5728
chr17:10086091	3.45207	-1.48677	16.703	1.38937e-37	2.13237e-36	74.5727
chr8:141346558	1.85976	1.58415	16.703	1.38948e-37	2.13254e-36	74.5727
chr1:21314087	-2.46768	0.915427	-16.703	1.38956e-37	2.13266e-36	74.5726
chr17:48068746	1.89378	0.716646	16.703	1.38961e-37	2.13272e-36	74.5726
chr1:205065208	1.66976	2.48549	16.703	1.38963e-37	2.13276e-36	74.5725
chr11:46216221	2.11073	-1.46695	16.703	1.38975e-37	2.13293e-36	74.5725
chr10:121609107	1.6861	-1.80695	16.7029	1.39001e-37	2.13333e-36	74.5723
chr12:2414983	1.92073	1.35634	16.7029	1.39018e-37	2.13359e-36	74.5721
chr5:74104192	-2.54329	2.28628	-16.7029	1.39022e-37	2.13364e-36	74.5721
chr15:78641637	3.06402	-1.83189	16.7028	1.39108e-37	2.13495e-36	74.5715
chr11:1830842	3.10927	-1.76671	16.7028	1.39118e-37	2.1351e-36	74.5714
chr16:79089704	-3.05512	1.0189	-16.7028	1.39129e-37	2.13527e-36	74.5713
chr18:22177036	2.10183	-3.18274	16.7028	1.39132e-37	2.13531e-36	74.5713
chr7:73434619	1.66354	0.232256	16.7027	1.39224e-37	2.13672e-36	74.5707
chr11:117443633	1.79537	-2.96268	16.7027	1.39237e-37	2.13691e-36	74.5706
chr11:120908826	3.06512	-0.447683	16.7027	1.39242e-37	2.13699e-36	74.5705
chr6:168414967	-3.32122	0.926707	-16.7026	1.39257e-37	2.13721e-36	74.5704
chr5:73443742	2.46756	-2.26317	16.7026	1.39257e-37	2.13721e-36	74.5704
chr17:77320284	2.8289	-1.79921	16.7026	1.3926e-37	2.13725e-36	74.5704
chr1:85598638	-1.93537	2.85317	-16.7026	1.39274e-37	2.13745e-36	74.5703
chr7:143395641	-2.26134	2.26591	-16.7026	1.39276e-37	2.13748e-36	74.5703
chr5:173744734	2.16902	-0.350854	16.7026	1.39283e-37	2.13758e-36	74.5702
chr11:76790454	-2.32085	2.45409	-16.7026	1.39299e-37	2.13783e-36	74.5701
chr2:104659511	2.17329	-2.25299	16.7026	1.39304e-37	2.1379e-36	74.5701
chr10:12053747	-2.86841	0.680427	-16.7025	1.39366e-37	2.13884e-36	74.5697
chr11:117411841	1.88988	1.58896	16.7025	1.39372e-37	2.13893e-36	74.5696
chr9:111149262	2.33793	1.95872	16.7025	1.39375e-37	2.13897e-36	74.5696
chr18:69817781	2.77354	-1.26323	16.7025	1.3938e-37	2.13905e-36	74.5695
chr1:2231242	2.15171	-3.66841	16.7024	1.3944e-37	2.13996e-36	74.5691
chr8:17537448	1.755	2.55726	16.7024	1.39446e-37	2.14005e-36	74.5691
chr16:88490485	2.44622	1.65433	16.7024	1.39454e-37	2.14017e-36	74.569
chr2:222292489	2.56732	-2.17037	16.7024	1.39459e-37	2.14024e-36	74.569
chr9:136994764	2.19085	-2.98348	16.7024	1.39468e-37	2.14037e-36	74.5689
chr1:1975483	-3.0139	1.22098	-16.7024	1.39472e-37	2.14043e-36	74.5689
chr11:59757960	-2.0711	2.12787	-16.7024	1.39473e-37	2.14044e-36	74.5689
chr7:39624960	-2.51707	-0.236098	-16.7024	1.39484e-37	2.1406e-36	74.5688
chr6:3269787	-1.97317	2.64854	-16.7023	1.39518e-37	2.14112e-36	74.5686
chr16:81221114	-1.74402	1.7186	-16.7023	1.39531e-37	2.14132e-36	74.5685
chr2:23651410	-1.98122	0.927561	-16.7023	1.39534e-37	2.14136e-36	74.5684
chr19:49555142	-2.98561	0.922805	-16.7023	1.39539e-37	2.14143e-36	74.5684
chr7:47572382	2.19378	-2.09921	16.7023	1.39545e-37	2.14152e-36	74.5684
chr21:39788660	2.49317	-2.24902	16.7023	1.39552e-37	2.14162e-36	74.5683
chr3:147514545	-2.39573	-0.482744	-16.7023	1.39566e-37	2.14182e-36	74.5682
chr11:118614875	2.1461	-0.347073	16.7023	1.39579e-37	2.14203e-36	74.5681
chr10:59904593	1.94	-2.74427	16.7022	1.39597e-37	2.14229e-36	74.568
chr16:88938639	1.84659	0.404756	16.7022	1.39603e-37	2.14238e-36	74.5679
chr11:66863908	-2.1672	2.48006	-16.7022	1.39625e-37	2.14272e-36	74.5678
chr19:1112423	3	-1.80951	16.7022	1.39627e-37	2.14273e-36	74.5678
chr5:172887990	2.92646	-1.52921	16.7022	1.39656e-37	2.14318e-36	74.5676
chr14:100569998	2.20841	-1.5103	16.7022	1.39671e-37	2.14341e-36	74.5675
chr4:41359296	1.645	2.71872	16.7022	1.39677e-37	2.14349e-36	74.5674
chr7:128310613	1.63646	2.1653	16.7021	1.39693e-37	2.14374e-36	74.5673
chr13:46168521	2.9711	-2.40433	16.7021	1.39736e-37	2.14439e-36	74.567
chr6:1387766	2.66732	-1.08671	16.7021	1.39738e-37	2.14442e-36	74.567
chr17:1148363	1.57549	0.912622	16.7021	1.39744e-37	2.1445e-36	74.5669
chr20:49970164	2.98768	-1.59055	16.7021	1.39764e-37	2.14481e-36	74.5668
chr8:143292656	1.935	1.07762	16.702	1.39787e-37	2.14515e-36	74.5666
chr9:136995075	2.28573	-2.89738	16.702	1.39804e-37	2.14541e-36	74.5665
chr17:42687019	2.40963	-1.09128	16.7019	1.39911e-37	2.14705e-36	74.5657
chr16:29199976	3.13171	-1.59695	16.7019	1.39948e-37	2.14761e-36	74.5655
chr22:43085924	-3.50817	1.13372	-16.7018	1.39971e-37	2.14796e-36	74.5653
chr9:95517764	2.26537	-1.16976	16.7018	1.39972e-37	2.14796e-36	74.5653
chr6:142243128	-3.24146	1.47537	-16.7018	1.39973e-37	2.14799e-36	74.5653
chr7:521212	2.00902	-1.55024	16.7018	1.39991e-37	2.14825e-36	74.5652
chr2:143545950	-3.04146	1.44146	-16.7018	1.39996e-37	2.14832e-36	74.5651
chr17:80891286	3.03451	-0.189329	16.7018	1.40031e-37	2.14886e-36	74.5649
chr20:32636244	-2.67354	1.64262	-16.7018	1.40032e-37	2.14886e-36	74.5649
chr22:48891987	1.6861	1.03402	16.7017	1.40045e-37	2.14905e-36	74.5648
chr7:129150782	1.97902	0.501463	16.7017	1.40051e-37	2.14915e-36	74.5647
chr20:62978308	-2.28841	-0.448963	-16.7017	1.40062e-37	2.14931e-36	74.5647
chr9:111938128	-2.46476	0.380305	-16.7017	1.40062e-37	2.14931e-36	74.5647
chr6:41408941	3.00061	-1.9647	16.7017	1.40099e-37	2.14987e-36	74.5644
chr15:26052423	2.31159	-2.21543	16.7017	1.40107e-37	2.14999e-36	74.5643
chr8:47604844	1.73439	2.87585	16.7017	1.40111e-37	2.15005e-36	74.5643
chr4:3436743	-2.05683	2.39988	-16.7017	1.4012e-37	2.15018e-36	74.5643
chr8:100718069	-1.79646	2.54665	-16.7016	1.40154e-37	2.15069e-36	74.564
chr1:214116462	1.69476	1.62238	16.7016	1.40177e-37	2.15105e-36	74.5638
chr4:82759006	1.6678	0.137317	16.7016	1.40187e-37	2.15119e-36	74.5638
chr17:49514204	2.17476	1.46555	16.7016	1.40188e-37	2.1512e-36	74.5638
chr10:101132509	1.7239	-2.81171	16.7016	1.40196e-37	2.15132e-36	74.5637
chr12:110326828	-1.94817	3.03774	-16.7016	1.40197e-37	2.15134e-36	74.5637
chr7:106000867	2.49341	-1.12915	16.7015	1.40232e-37	2.15186e-36	74.5635
chr14:56794769	2.86963	-2.77799	16.7015	1.4024e-37	2.15198e-36	74.5634
chr2:161138623	2.03524	-0.0279878	16.7015	1.40259e-37	2.15226e-36	74.5633
chr3:49713001	-2.11659	2.89232	-16.7015	1.40259e-37	2.15227e-36	74.5633
chr11:100468514	-2.27561	1.9239	-16.7015	1.40263e-37	2.15232e-36	74.5632
chr8:73970574	-2.24695	1.42591	-16.7015	1.40265e-37	2.15235e-36	74.5632
chr7:129804491	1.57354	1.36274	16.7015	1.40303e-37	2.15293e-36	74.5629
chr1:225911876	1.62146	-0.0660976	16.7014	1.40315e-37	2.15311e-36	74.5629
chr19:44808610	1.58768	-3.23896	16.7014	1.40328e-37	2.15329e-36	74.5628
chr7:134549038	1.85159	1.44872	16.7014	1.40332e-37	2.15335e-36	74.5627
chr8:38785449	3.26329	-2.30628	16.7014	1.40369e-37	2.15392e-36	74.5625
chr2:46541669	1.83122	-2.94317	16.7014	1.40382e-37	2.15411e-36	74.5624
chr6:143842639	-1.53963	-2.82738	-16.7014	1.40385e-37	2.15416e-36	74.5624
chr1:10651983	2.0578	1.65951	16.7013	1.40399e-37	2.15437e-36	74.5623
chr15:94677621	-3.44756	1.20695	-16.7013	1.40438e-37	2.15495e-36	74.562
chr6:33755042	-2.25	2.08951	-16.7013	1.4044e-37	2.15499e-36	74.562
chr22:19177770	2.3572	-0.897378	16.7013	1.40443e-37	2.15502e-36	74.562
chr6:168147998	-3.275	1.77945	-16.7013	1.4046e-37	2.15529e-36	74.5618
chr8:81731474	2.59598	-0.2775	16.7012	1.40508e-37	2.15601e-36	74.5615
chr2:120678473	1.87329	-0.179695	16.7012	1.40511e-37	2.15605e-36	74.5615
chr1:222054081	-2.88256	1.96213	-16.7012	1.4052e-37	2.15619e-36	74.5614
chr2:70790912	2.35683	-1.84927	16.7012	1.40539e-37	2.15648e-36	74.5613
chr17:2407405	3.48354	-1.95128	16.7012	1.40543e-37	2.15653e-36	74.5612
chr3:54367009	-2.47098	1.78829	-16.7012	1.40561e-37	2.1568e-36	74.5611
chr7:54857996	-2.22073	1.27402	-16.7011	1.40609e-37	2.15754e-36	74.5608
chr11:128621899	1.67732	1.84305	16.7011	1.40614e-37	2.15761e-36	74.5607
chr6:31186151	-2.94866	1.58555	-16.7011	1.40633e-37	2.1579e-36	74.5606
chr14:55241076	2.1761	-2.61573	16.7011	1.40636e-37	2.15793e-36	74.5606
chr6:10746986	-1.9928	1.9475	-16.7011	1.40641e-37	2.158e-36	74.5605
chr22:19724257	2.84878	-2.19671	16.7011	1.40648e-37	2.1581e-36	74.5605
chr15:45432875	1.8722	1.81451	16.7011	1.40652e-37	2.15817e-36	74.5605
chr6:1608339	2.30537	-2.31024	16.7011	1.40656e-37	2.15823e-36	74.5604
chr17:80942725	-1.81854	2.75476	-16.7011	1.40658e-37	2.15825e-36	74.5604
chr7:38584461	2.09939	2.3064	16.701	1.40671e-37	2.15844e-36	74.5603
chr19:7969036	3.0011	-1.80043	16.701	1.40686e-37	2.15867e-36	74.5602
chr1:220378753	2.71232	-0.970793	16.7009	1.40761e-37	2.15982e-36	74.5597
chr3:13793396	-2.4772	1.88226	-16.7009	1.40765e-37	2.15988e-36	74.5597
chr1:44417484	2.80268	-2.45073	16.7009	1.40803e-37	2.16046e-36	74.5594
chr2:218316704	2.55951	-1.85415	16.7009	1.40807e-37	2.1605e-36	74.5594
chr14:96252650	1.82878	2.4078	16.7009	1.40809e-37	2.16054e-36	74.5593
chr2:13202199	1.8422	1.2728	16.7008	1.40845e-37	2.16108e-36	74.5591
chr9:94258244	1.85866	1.19299	16.7008	1.40884e-37	2.16167e-36	74.5588
chr6:10528115	-2.08634	1.5239	-16.7008	1.40889e-37	2.16174e-36	74.5588
chr16:67154920	2.31878	0.0552439	16.7008	1.40896e-37	2.16185e-36	74.5587
chr2:238159889	1.66207	0.125915	16.7008	1.40913e-37	2.1621e-36	74.5586
chr11:788136	-2.14695	0.345549	-16.7007	1.40926e-37	2.1623e-36	74.5585
chr12:7060552	2.6878	-1.19	16.7007	1.40933e-37	2.1624e-36	74.5585
chr13:95285983	-2.65671	-0.406159	-16.7007	1.4094e-37	2.16251e-36	74.5584
chr15:85772899	-3.14451	0.877378	-16.7007	1.40941e-37	2.16252e-36	74.5584
chr1:107688073	1.83573	1.56311	16.7007	1.40943e-37	2.16253e-36	74.5584
chr7:32988620	-3.18085	1.62701	-16.7007	1.40949e-37	2.16262e-36	74.5584
chr5:1227963	-2.7372	0.878841	-16.7007	1.40997e-37	2.16337e-36	74.558
chr11:35145519	-2.18902	1.92341	-16.7006	1.41035e-37	2.16393e-36	74.5577
chr7:101378920	3.22634	-1.56988	16.7006	1.41042e-37	2.16404e-36	74.5577
chr3:197542101	3.42756	-1.52549	16.7006	1.41053e-37	2.1642e-36	74.5576
chr1:204214713	1.75134	1.89738	16.7006	1.41074e-37	2.16452e-36	74.5575
chr2:7324768	2.31573	-1.55018	16.7006	1.41081e-37	2.16462e-36	74.5574
chr16:82035374	2.5639	-1.0511	16.7006	1.41091e-37	2.16478e-36	74.5573
chr3:171524101	1.66207	2.88104	16.7006	1.41097e-37	2.16487e-36	74.5573
chr1:149936537	2.78305	-2.49067	16.7005	1.4113e-37	2.16536e-36	74.5571
chr14:101581975	1.69561	1.95756	16.7005	1.41143e-37	2.16556e-36	74.557
chr19:4064215	2.78463	-2.89146	16.7005	1.41167e-37	2.16593e-36	74.5568
chr1:156146441	2.3939	-1.52037	16.7005	1.41176e-37	2.16606e-36	74.5567
chr20:50732634	3.00366	-1.87268	16.7005	1.4119e-37	2.16626e-36	74.5566
chr2:36354886	2.64366	-2.24293	16.7004	1.41193e-37	2.16631e-36	74.5566
chr10:21509957	1.91524	-1.58445	16.7004	1.41206e-37	2.1665e-36	74.5565
chr7:80943563	1.62659	2.61024	16.7004	1.41207e-37	2.16651e-36	74.5565
chr11:131656932	1.74634	0.24061	16.7004	1.41223e-37	2.16675e-36	74.5564
chr6:1137037	-3.15195	1.36378	-16.7004	1.41272e-37	2.16749e-36	74.5561
chr20:47256853	-3.23427	1.27591	-16.7003	1.41314e-37	2.16814e-36	74.5558
chr3:158094302	2.22793	-0.281159	16.7003	1.41334e-37	2.16844e-36	74.5556
chr12:51888213	2.08695	-1.77567	16.7003	1.41342e-37	2.16855e-36	74.5556
chr11:3626308	-3.28695	1.59091	-16.7003	1.41353e-37	2.16872e-36	74.5555
chr8:1858742	-2.1772	1.97213	-16.7002	1.41414e-37	2.16965e-36	74.5551
chr19:799607	2.12598	-2.36226	16.7002	1.41419e-37	2.16973e-36	74.555
chr14:102901347	-2.43476	1.6936	-16.7002	1.41423e-37	2.16978e-36	74.555
chr20:23187823	2.73622	-2.18677	16.7002	1.41424e-37	2.16979e-36	74.555
chr19:5148150	2.61854	0.416463	16.7002	1.41439e-37	2.17001e-36	74.5549
chr5:88825383	-3.06744	1.11835	-16.7002	1.41457e-37	2.17029e-36	74.5548
chr2:45267532	-2.57146	2.20024	-16.7001	1.4147e-37	2.17048e-36	74.5547
chr1:217141263	2.2322	1.60207	16.7001	1.41496e-37	2.17087e-36	74.5545
chr7:820623	2.28549	1.57165	16.7001	1.41507e-37	2.17103e-36	74.5544
chr3:159889625	-2.22354	2.02726	-16.7001	1.41509e-37	2.17107e-36	74.5544
chr5:147454740	2.7489	-2.48189	16.7001	1.41511e-37	2.1711e-36	74.5544
chr9:130947118	2.03963	0.416159	16.7001	1.41512e-37	2.1711e-36	74.5544
chr9:38426913	1.76829	1.59829	16.7001	1.41522e-37	2.17126e-36	74.5543
chr12:98418917	2.5861	-2.56951	16.7001	1.41536e-37	2.17146e-36	74.5542
chr1:108878907	1.97195	-2.23963	16.7001	1.41544e-37	2.17159e-36	74.5541
chr12:121452629	2.3272	-2.44262	16.7	1.41567e-37	2.17193e-36	74.554
chr22:46728121	-2.95549	1.06811	-16.7	1.41573e-37	2.17202e-36	74.5539
chr10:95273695	3.27854	-2.21488	16.7	1.41604e-37	2.17249e-36	74.5537
chr6:131573962	-2.43134	1.22043	-16.7	1.41636e-37	2.17297e-36	74.5535
chr4:24799683	2.11415	-1.85073	16.6999	1.41653e-37	2.17322e-36	74.5534
chr11:65786298	1.95793	-3.17104	16.6999	1.41671e-37	2.1735e-36	74.5532
chr8:22043872	2.47293	-1.59122	16.6999	1.4168e-37	2.17364e-36	74.5532
chr3:149887123	1.8022	2.20183	16.6999	1.41692e-37	2.17381e-36	74.5531
chr13:110651025	2.40902	2.15963	16.6999	1.41695e-37	2.17385e-36	74.5531
chr3:46880996	1.46878	1.06488	16.6998	1.41747e-37	2.17465e-36	74.5527
chr7:105601338	3.14354	-1.6347	16.6998	1.41753e-37	2.17474e-36	74.5527
chr11:1870005	1.95171	1.28329	16.6998	1.41764e-37	2.17489e-36	74.5526
chr9:34666459	2.0889	0.214329	16.6998	1.4177e-37	2.17499e-36	74.5525
chr10:7367800	-2.37439	3.05488	-16.6998	1.4178e-37	2.17513e-36	74.5525
chr6:11993262	1.4989	1.67567	16.6998	1.41795e-37	2.17536e-36	74.5524
chr5:178165960	1.88402	1.43348	16.6998	1.41798e-37	2.1754e-36	74.5523
chr6:169648227	1.81622	2.07872	16.6997	1.41821e-37	2.17575e-36	74.5522
chr22:19766869	2.69366	-2.73122	16.6997	1.41866e-37	2.17644e-36	74.5519
chr10:87519423	-2.2789	2.67994	-16.6997	1.41899e-37	2.17694e-36	74.5516
chr4:156771693	3.12963	-2.39518	16.6996	1.41958e-37	2.17783e-36	74.5512
chr6:15755672	-3.25744	1.35762	-16.6996	1.41986e-37	2.17826e-36	74.551
chr2:113278996	1.68915	1.59165	16.6995	1.42007e-37	2.17858e-36	74.5509
chr9:137589450	3.27061	-1.40262	16.6995	1.42019e-37	2.17875e-36	74.5508
chr3:126266592	1.65439	1.72012	16.6995	1.42022e-37	2.1788e-36	74.5508
chr16:107247	1.87256	-2.84043	16.6995	1.42036e-37	2.17901e-36	74.5507
chr8:103277948	1.77622	-1.17616	16.6995	1.4204e-37	2.17906e-36	74.5506
chr9:136508858	1.69	1.36159	16.6994	1.42088e-37	2.1798e-36	74.5503
chr8:71558499	3.00183	-2.11591	16.6994	1.42095e-37	2.17989e-36	74.5503
chr5:887210	-1.98866	2.60091	-16.6994	1.42105e-37	2.18005e-36	74.5502
chr16:87881686	2.06159	-2.10043	16.6994	1.42126e-37	2.18037e-36	74.55
chr20:33859234	1.5311	0.455549	16.6994	1.42127e-37	2.18038e-36	74.55
chr16:25049670	1.94073	-2.15402	16.6994	1.42152e-37	2.18075e-36	74.5499
chr1:212819769	-2.67024	0.474512	-16.6994	1.42155e-37	2.18079e-36	74.5498
chr8:71557986	3.19744	-2.17506	16.6994	1.42168e-37	2.181e-36	74.5497
chr5:132825309	1.87829	1.83024	16.6994	1.42171e-37	2.18103e-36	74.5497
chr15:85137863	3.43012	-0.792744	16.6994	1.42176e-37	2.18111e-36	74.5497
chr9:129071423	2.43598	0.0344512	16.6993	1.42205e-37	2.18154e-36	74.5495
chr11:57499591	2.53439	-2.75402	16.6993	1.42213e-37	2.18166e-36	74.5494
chr2:236580701	-1.78732	3.58768	-16.6993	1.42217e-37	2.18172e-36	74.5494
chr10:30417647	-2.60085	0.754573	-16.6993	1.42233e-37	2.18196e-36	74.5493
chr19:5964163	1.98549	2.31006	16.6993	1.42245e-37	2.18214e-36	74.5492
chr3:129346890	2.39061	0.336524	16.6993	1.42257e-37	2.18232e-36	74.5491
chr22:38084150	1.95073	2.14902	16.6993	1.42261e-37	2.18238e-36	74.5491
chr10:23980569	-2.0128	1.45006	-16.6993	1.42265e-37	2.18243e-36	74.5491
chr13:50843876	2.99415	-1.69707	16.6992	1.42271e-37	2.18252e-36	74.549
chr22:20422578	-2.03683	1.59024	-16.6992	1.42296e-37	2.18289e-36	74.5488
chr22:50474131	2.89195	-3.19537	16.6992	1.42299e-37	2.18294e-36	74.5488
chr19:47742921	2.78366	-1.3561	16.6992	1.42318e-37	2.18322e-36	74.5487
chr16:85622884	-1.6189	1.2753	-16.6992	1.42336e-37	2.18349e-36	74.5486
chr7:74442024	2.01122	-2.27268	16.6992	1.42354e-37	2.18377e-36	74.5484
chr11:111755111	-1.98012	1.95543	-16.6991	1.4242e-37	2.18477e-36	74.548
chr6:33771995	3.0039	-1.63671	16.6991	1.42428e-37	2.18489e-36	74.5479
chr5:141958321	-2.08963	-1.32689	-16.6991	1.42435e-37	2.18499e-36	74.5479
chr3:187736694	-3.30293	1.85951	-16.699	1.4245e-37	2.18522e-36	74.5478
chr8:102738756	2.04915	-2.0703	16.699	1.42459e-37	2.18536e-36	74.5477
chr2:237097154	2.78732	0.454634	16.699	1.42484e-37	2.18574e-36	74.5475
chr13:21017138	2.87951	-0.241098	16.699	1.4251e-37	2.18612e-36	74.5473
chr17:81584148	-2.69939	1.89104	-16.699	1.42522e-37	2.1863e-36	74.5473
chr3:17740657	2.47463	-1.48341	16.699	1.42523e-37	2.18631e-36	74.5473
chr7:148882444	-2.4628	-0.0638415	-16.699	1.4253e-37	2.18642e-36	74.5472
chr19:58368246	2.72268	0.48939	16.6989	1.42541e-37	2.18658e-36	74.5471
chr6:113939097	-2.50232	2.12067	-16.6989	1.4257e-37	2.18703e-36	74.5469
chr6:3750074	3.37768	-1.82567	16.6989	1.42579e-37	2.18716e-36	74.5469
chr14:22489232	1.51439	0.661341	16.6989	1.42582e-37	2.1872e-36	74.5468
chr13:96092017	1.86976	-2.10439	16.6989	1.42594e-37	2.18738e-36	74.5468
chr12:131845320	2.00085	2.09067	16.6989	1.42608e-37	2.18758e-36	74.5467
chr6:131923622	2.46378	-1.69884	16.6988	1.42646e-37	2.18816e-36	74.5464
chr7:37224825	-2.41866	1.72799	-16.6988	1.42666e-37	2.18846e-36	74.5462
chr3:25784340	-2.74	0.827195	-16.6988	1.42673e-37	2.18857e-36	74.5462
chr3:166560527	1.71659	0.623171	16.6988	1.42678e-37	2.18865e-36	74.5462
chr7:150514732	-2.77646	0.662378	-16.6988	1.42713e-37	2.18918e-36	74.5459
chr10:123854174	2.80183	-0.58128	16.6987	1.42757e-37	2.18984e-36	74.5456
chr16:3099150	2.11841	-0.919573	16.6987	1.42781e-37	2.1902e-36	74.5454
chr8:22696602	1.71549	1.46091	16.6987	1.42788e-37	2.19031e-36	74.5454
chr14:92729035	2.7089	-1.61177	16.6986	1.42809e-37	2.19062e-36	74.5452
chr1:156097255	2.27305	-2.71762	16.6986	1.42816e-37	2.19072e-36	74.5452
chr12:47759754	1.98037	-2.5953	16.6986	1.42817e-37	2.19074e-36	74.5452
chr21:44875719	-1.85829	0.351098	-16.6986	1.42827e-37	2.19089e-36	74.5451
chr17:17797864	-1.55207	2.78445	-16.6986	1.42836e-37	2.19101e-36	74.5451
chr2:120544884	1.58341	1.91829	16.6986	1.42865e-37	2.19146e-36	74.5449
chr9:124475366	1.66951	-1.57756	16.6986	1.42878e-37	2.19166e-36	74.5448
chr5:100542254	-2.69463	2.00195	-16.6986	1.42884e-37	2.19174e-36	74.5447
chr5:37811175	1.67488	0.674146	16.6985	1.4292e-37	2.1923e-36	74.5445
chr2:96788466	2.71488	-2.59659	16.6985	1.42965e-37	2.19297e-36	74.5442
chr1:217132633	1.82854	1.81805	16.6985	1.42965e-37	2.19297e-36	74.5442
chr13:26074897	3.04939	-2.5153	16.6984	1.43001e-37	2.19351e-36	74.5439
chr13:47420558	1.81354	1.59445	16.6984	1.43018e-37	2.19378e-36	74.5438
chr9:136099070	2.43159	-1.02616	16.6984	1.43056e-37	2.19436e-36	74.5435
chr1:91546536	2.05927	1.06671	16.6984	1.43075e-37	2.19464e-36	74.5434
chrX:119757100	-1.86122	-0.576585	-16.6983	1.4313e-37	2.19548e-36	74.543
chr3:64276089	1.56976	0.353659	16.6983	1.43134e-37	2.19554e-36	74.543
chr8:66513044	3.1722	-1.72207	16.6983	1.43135e-37	2.19555e-36	74.543
chr20:36847227	2.91634	-2.14463	16.6983	1.43153e-37	2.19581e-36	74.5428
chr11:31820023	3.70707	-1.97537	16.6982	1.43169e-37	2.19606e-36	74.5427
chr1:230148528	-2.15524	1.97896	-16.6982	1.43175e-37	2.19615e-36	74.5427
chr8:10335433	2.02463	-2.27549	16.6982	1.43178e-37	2.19618e-36	74.5427
chr1:1282284	1.89634	-1.19366	16.6982	1.43194e-37	2.19642e-36	74.5426
chr6:50836455	-2.14939	-1.0375	-16.6982	1.43211e-37	2.19668e-36	74.5424
chr10:75395230	2.05024	-3.16549	16.6981	1.4326e-37	2.19742e-36	74.5421
chr4:26432545	-3.2522	1.26207	-16.6981	1.43272e-37	2.19761e-36	74.542
chr10:121485013	-2.31598	1.81043	-16.6981	1.43283e-37	2.19778e-36	74.5419
chr12:110931454	1.89793	1.42555	16.6981	1.43295e-37	2.19794e-36	74.5419
chr3:9061784	1.89	1.22451	16.6981	1.43306e-37	2.19811e-36	74.5418
chr17:41813315	3.06756	-1.85598	16.698	1.43398e-37	2.19951e-36	74.5411
chr1:153553346	1.93963	1.67506	16.698	1.43399e-37	2.19952e-36	74.5411
chr2:96817537	2.13049	-2.68183	16.698	1.43417e-37	2.1998e-36	74.541
chr1:16929917	2.12537	0.951707	16.698	1.4342e-37	2.19984e-36	74.541
chr1:16145998	3.25244	-1.9822	16.698	1.43421e-37	2.19985e-36	74.541
chr7:134890393	3.095	0.184451	16.6979	1.43448e-37	2.20026e-36	74.5408
chr19:17841702	3.14829	-1.52841	16.6979	1.43494e-37	2.20097e-36	74.5405
chr6:36369064	-1.98317	1.17756	-16.6979	1.43496e-37	2.20099e-36	74.5404
chr2:85421629	-2.96317	0.941707	-16.6979	1.43498e-37	2.20101e-36	74.5404
chr12:113246856	3.16439	-1.27841	16.6978	1.43538e-37	2.20162e-36	74.5402
chr2:209380302	-1.77232	-1.44811	-16.6978	1.43543e-37	2.20169e-36	74.5401
chr17:75012220	2.71207	-1.09701	16.6978	1.43582e-37	2.20229e-36	74.5398
chr19:58367762	2.80024	-0.343049	16.6978	1.43599e-37	2.20255e-36	74.5397
chr19:31352709	3.25695	-0.943841	16.6978	1.43613e-37	2.20276e-36	74.5396
chr1:31589043	2.27695	-2.11372	16.6977	1.43621e-37	2.20287e-36	74.5396
chr12:26679197	1.68098	0.276585	16.6977	1.43632e-37	2.20303e-36	74.5395
chr16:85448924	-1.99195	-0.97561	-16.6977	1.43636e-37	2.2031e-36	74.5395
chr10:117133358	2.48463	-2.38146	16.6977	1.43638e-37	2.20311e-36	74.5395
chr6:11241886	3.40146	-1.57244	16.6977	1.43648e-37	2.20326e-36	74.5394
chr3:37538775	1.75878	1.69634	16.6977	1.43685e-37	2.20383e-36	74.5391
chr1:244093025	-2.30841	2.33555	-16.6976	1.4373e-37	2.20451e-36	74.5388
chr5:172670038	2.48744	-0.443598	16.6976	1.43731e-37	2.20452e-36	74.5388
chr12:113724971	-2.37073	0.777439	-16.6976	1.43738e-37	2.20462e-36	74.5388
chr11:64630535	2.65817	-0.837378	16.6976	1.43738e-37	2.20462e-36	74.5388
chr5:151205621	1.8828	0.986768	16.6976	1.4375e-37	2.20481e-36	74.5387
chr10:132405475	2.26598	2.4647	16.6976	1.43755e-37	2.20488e-36	74.5386
chr9:129726079	-1.95134	-1.60335	-16.6976	1.4377e-37	2.2051e-36	74.5385
chr8:92188815	3.13268	-1.5	16.6976	1.43771e-37	2.20511e-36	74.5385
chr12:103699103	-2.59256	0.311646	-16.6976	1.43772e-37	2.20512e-36	74.5385
chr11:134901765	1.38561	-0.0952439	16.6976	1.43792e-37	2.20542e-36	74.5384
chr9:134545550	2.12183	1.7664	16.6975	1.4383e-37	2.206e-36	74.5381
chr18:44744609	3.34341	-0.51061	16.6975	1.43843e-37	2.2062e-36	74.538
chr10:97098216	1.6872	2.12982	16.6975	1.43854e-37	2.20635e-36	74.538
chr16:57528644	3.1628	-1.82152	16.6975	1.43871e-37	2.20661e-36	74.5378
chr12:80709884	2.29378	0.632866	16.6975	1.43874e-37	2.20665e-36	74.5378
chr15:64750536	1.84317	-1.68707	16.6975	1.43891e-37	2.20691e-36	74.5377
chr12:52080129	2.26512	-1.28878	16.6974	1.4392e-37	2.20735e-36	74.5375
chr9:25003873	1.78817	0.737744	16.6974	1.43945e-37	2.20774e-36	74.5373
chr10:72599012	-2.09573	0.594573	-16.6974	1.43981e-37	2.20827e-36	74.5371
chr2:23557328	-3.00159	0.899695	-16.6973	1.43984e-37	2.20832e-36	74.5371
chr11:117220695	-1.52951	2.88902	-16.6973	1.43986e-37	2.20834e-36	74.537
chr4:184000899	-2.72207	1.37567	-16.6973	1.43997e-37	2.20851e-36	74.537
chr16:66603718	2.01549	-1.11274	16.6973	1.44008e-37	2.20867e-36	74.5369
chr8:110061058	3.01622	-1.06677	16.6973	1.44015e-37	2.20877e-36	74.5368
chr15:95293054	2.40488	0.30061	16.6973	1.44044e-37	2.20922e-36	74.5366
chr10:48252691	2.30817	0.5175	16.6973	1.44049e-37	2.20929e-36	74.5366
chr19:10334904	3.05707	-2.59122	16.6973	1.44061e-37	2.20946e-36	74.5365
chr16:81530897	-3.26207	1.62652	-16.6973	1.44068e-37	2.20956e-36	74.5365
chr3:181723575	2.3889	-2.69872	16.6972	1.44083e-37	2.20979e-36	74.5364
chr7:27143726	2.47244	-2.35671	16.6972	1.44095e-37	2.20997e-36	74.5363
chr17:44210602	-1.51939	-3.52482	-16.6972	1.44116e-37	2.2103e-36	74.5361
chr12:2377500	-3.26244	0.820732	-16.6972	1.44126e-37	2.21044e-36	74.5361
chr22:19767103	2.65159	-2.89738	16.6972	1.44127e-37	2.21044e-36	74.5361
chr16:2529684	-1.78561	2.26805	-16.6972	1.44144e-37	2.2107e-36	74.5359
chr5:93598553	2.90232	-2.0514	16.6972	1.44153e-37	2.21084e-36	74.5359
chr14:75954909	-1.90768	1.8297	-16.6971	1.44166e-37	2.21102e-36	74.5358
chr15:81752797	-3.22329	0.746159	-16.6971	1.44171e-37	2.21111e-36	74.5358
chr11:61742506	2.30195	-0.838659	16.6971	1.44195e-37	2.21146e-36	74.5356
chr1:233714785	-2.90085	0.912134	-16.6971	1.44205e-37	2.21161e-36	74.5355
chr1:150962610	2.24378	1.20494	16.6971	1.4423e-37	2.21199e-36	74.5353
chr16:2799308	1.86256	1.38945	16.6971	1.4424e-37	2.21215e-36	74.5353
chr6:3749907	3.22756	-1.93024	16.697	1.4426e-37	2.21244e-36	74.5351
chr1:27522895	-2.02683	-1.03439	-16.697	1.4426e-37	2.21245e-36	74.5351
chr7:151077282	2.41476	-1.74201	16.697	1.44304e-37	2.21311e-36	74.5348
chr5:55223504	3.74488	-2.27415	16.697	1.44327e-37	2.21346e-36	74.5347
chr1:3121258	1.71073	1.38646	16.6969	1.44394e-37	2.21447e-36	74.5342
chr6:21185519	1.9228	1.7114	16.6969	1.44411e-37	2.21474e-36	74.5341
chr4:42400141	2.08646	-1.5147	16.6969	1.44417e-37	2.21483e-36	74.534
chr1:36849104	1.73963	0.37811	16.6968	1.4445e-37	2.21532e-36	74.5338
chr9:124503073	2.00841	-2.63091	16.6968	1.44455e-37	2.21539e-36	74.5338
chr19:49878478	2.42646	-1.9764	16.6968	1.44472e-37	2.21565e-36	74.5337
chr3:197363872	-3.2728	0.579207	-16.6968	1.44475e-37	2.21569e-36	74.5336
chr3:113294712	-2.18927	2.30256	-16.6968	1.44491e-37	2.21594e-36	74.5335
chr8:142798183	1.7261	-0.0639024	16.6968	1.44507e-37	2.21618e-36	74.5334
chr3:5051605	1.76061	1.77726	16.6968	1.44509e-37	2.2162e-36	74.5334
chr20:34634694	-1.82	1.65732	-16.6967	1.44535e-37	2.21659e-36	74.5332
chr1:201024581	1.94293	0.802439	16.6967	1.44549e-37	2.21681e-36	74.5331
chr17:14304306	2.27732	-2.63634	16.6967	1.44551e-37	2.21683e-36	74.5331
chr22:17158440	2.25659	-2.66098	16.6967	1.44561e-37	2.21698e-36	74.5331
chr16:75219052	2.09951	1.50598	16.6967	1.44584e-37	2.21732e-36	74.5329
chr14:36648385	1.7739	-3.55012	16.6967	1.44601e-37	2.21758e-36	74.5328
chr14:93940205	1.63085	2.51238	16.6967	1.44604e-37	2.21762e-36	74.5328
chr5:111481556	-2.05927	0.230854	-16.6966	1.44622e-37	2.21789e-36	74.5326
chr12:67388661	-1.6661	-2.19098	-16.6966	1.44632e-37	2.21804e-36	74.5326
chr1:228149938	3.24061	-1.7847	16.6966	1.44686e-37	2.21887e-36	74.5322
chr7:2037608	-1.90634	2.37805	-16.6966	1.44691e-37	2.21894e-36	74.5322
chr6:16306625	2.32512	2.1428	16.6966	1.44693e-37	2.21896e-36	74.5321
chr16:88297114	1.60354	1.3314	16.6966	1.44694e-37	2.21898e-36	74.5321
chr11:67372110	2.00659	-1.88329	16.6966	1.44709e-37	2.2192e-36	74.532
chr14:56804859	2.32268	-2.39159	16.6966	1.4471e-37	2.21921e-36	74.532
chr15:40157787	1.69695	2.35994	16.6965	1.44748e-37	2.21979e-36	74.5318
chr15:41835083	2.38988	0.167622	16.6965	1.4476e-37	2.21997e-36	74.5317
chr15:25800587	-2.44488	0.448293	-16.6965	1.44764e-37	2.22002e-36	74.5316
chr16:30094880	1.71134	2.44945	16.6965	1.44776e-37	2.2202e-36	74.5316
chr17:76000245	2.43134	-0.0772561	16.6965	1.44777e-37	2.22021e-36	74.5316
chr6:156819813	1.80598	0.681402	16.6965	1.44779e-37	2.22024e-36	74.5315
chr6:154758399	-2.78183	1.59055	-16.6965	1.44802e-37	2.22058e-36	74.5314
chr3:189631232	-1.80951	1.20707	-16.6964	1.44836e-37	2.22111e-36	74.5312
chr6:32105639	1.56024	0.912561	16.6964	1.44839e-37	2.22115e-36	74.5311
chr16:67154752	2.1978	-0.79561	16.6964	1.44865e-37	2.22153e-36	74.531
chr2:26003148	-1.85744	-2.64884	-16.6964	1.4489e-37	2.22192e-36	74.5308
chr9:128121254	1.64134	1.76189	16.6964	1.44891e-37	2.22193e-36	74.5308
chrX:10007689	2.30476	0.177134	16.6963	1.44901e-37	2.22207e-36	74.5307
chr1:32362546	1.77476	-0.724817	16.6963	1.44913e-37	2.22225e-36	74.5306
chr18:9707557	1.80268	-2.50512	16.6963	1.44922e-37	2.22239e-36	74.5306
chr22:17793154	2.79622	-1.16616	16.6963	1.44976e-37	2.22321e-36	74.5302
chr1:223142892	2.01341	-1.52341	16.6962	1.44989e-37	2.22341e-36	74.5301
chr19:1163863	1.43988	1.59421	16.6962	1.45006e-37	2.22366e-36	74.53
chr7:158569488	2.01061	1.50128	16.6962	1.45024e-37	2.22393e-36	74.5299
chr14:79278561	2.02317	-2.50268	16.6962	1.45027e-37	2.22397e-36	74.5298
chr5:31745495	1.76012	1.35738	16.6962	1.45035e-37	2.22409e-36	74.5298
chr10:11869291	1.98439	2.33585	16.6962	1.45036e-37	2.22411e-36	74.5298
chr9:122217228	3.39244	-1.04549	16.6962	1.45043e-37	2.2242e-36	74.5297
chr9:126610181	2.26963	-2.41945	16.6962	1.45058e-37	2.22443e-36	74.5296
chr19:5049153	3.34866	0.27128	16.6962	1.45065e-37	2.22452e-36	74.5296
chr4:11603876	2.64549	0.0366463	16.6962	1.45077e-37	2.22471e-36	74.5295
chr2:1580195	-2.5822	1.22573	-16.6962	1.45077e-37	2.22471e-36	74.5295
chr7:149261445	2.2578	-2.67598	16.6961	1.45085e-37	2.22482e-36	74.5294
chr9:35846488	2.45988	-2.59311	16.6961	1.45105e-37	2.22512e-36	74.5293
chr7:30700316	1.92927	-2.8789	16.6961	1.45151e-37	2.22583e-36	74.529
chr8:116472573	-2.95732	0.977073	-16.696	1.45177e-37	2.22621e-36	74.5288
chr16:67056600	1.86256	1.39579	16.696	1.45187e-37	2.22637e-36	74.5287
chr2:210169300	1.92634	-2.0178	16.696	1.4519e-37	2.22641e-36	74.5287
chr3:185728100	-2.66866	1.85116	-16.696	1.4519e-37	2.22641e-36	74.5287
chr2:100391977	-2.11939	2.71921	-16.696	1.45197e-37	2.22651e-36	74.5287
chr9:14207704	-2.14061	1.60762	-16.696	1.45198e-37	2.22651e-36	74.5287
chr2:200305649	1.58183	1.59177	16.696	1.45216e-37	2.22679e-36	74.5285
chr6:100427012	-2.93402	1.42433	-16.6959	1.45265e-37	2.22753e-36	74.5282
chr10:122021722	-3.27366	1.21317	-16.6959	1.45271e-37	2.22762e-36	74.5282
chr10:102334395	2.0322	0.454634	16.6959	1.45273e-37	2.22765e-36	74.5281
chr20:47457458	-2.92732	1.67634	-16.6959	1.45302e-37	2.22809e-36	74.5279
chr2:119233751	-2.675	1.76177	-16.6959	1.45315e-37	2.22829e-36	74.5278
chr3:23671958	1.78085	-2.78982	16.6959	1.45317e-37	2.22831e-36	74.5278
chr17:40608302	1.82829	-2.39293	16.6959	1.45331e-37	2.22851e-36	74.5277
chr5:155844785	1.84622	2.29616	16.6958	1.45356e-37	2.2289e-36	74.5276
chr4:39274880	2.24012	1.70543	16.6958	1.4537e-37	2.2291e-36	74.5275
chr4:8200723	2.86463	-2.32695	16.6958	1.4538e-37	2.22926e-36	74.5274
chr3:123398031	1.62439	-1.06463	16.6958	1.45439e-37	2.23016e-36	74.527
chr21:45293022	2.55927	-1.04305	16.6958	1.45444e-37	2.23022e-36	74.527
chr2:236117376	-2.68415	0.490122	-16.6957	1.45474e-37	2.23068e-36	74.5268
chr21:45914234	1.78915	2.42616	16.6956	1.45538e-37	2.23165e-36	74.5263
chr22:24190452	1.57439	0.625488	16.6956	1.45541e-37	2.2317e-36	74.5263
chr5:135546279	2.69549	-1.87372	16.6956	1.45567e-37	2.23209e-36	74.5261
chr2:237315637	3.19341	-1.16463	16.6956	1.45615e-37	2.23281e-36	74.5258
chr3:181838963	-3.38585	1.2389	-16.6956	1.45615e-37	2.23281e-36	74.5258
chr1:212558203	2.43854	-2.49963	16.6955	1.45634e-37	2.2331e-36	74.5257
chr8:142381960	-2.22878	2.17622	-16.6955	1.45673e-37	2.2337e-36	74.5254
chr10:30785625	1.77232	-1.36104	16.6955	1.45689e-37	2.23394e-36	74.5253
chr1:2434380	-2.33256	-0.5375	-16.6955	1.45697e-37	2.23406e-36	74.5252
chr1:39527161	-2.06671	2.56079	-16.6955	1.45704e-37	2.23416e-36	74.5252
chr7:114922055	1.72524	-2.93006	16.6954	1.45745e-37	2.23478e-36	74.5249
chr2:110770461	-3.36293	1.38683	-16.6954	1.45765e-37	2.23508e-36	74.5248
chr5:2740823	-2.18415	-0.783293	-16.6954	1.45795e-37	2.23554e-36	74.5246
chr15:83944056	2.0522	1.94427	16.6954	1.45798e-37	2.23557e-36	74.5245
chr12:116645889	1.70549	1.88067	16.6953	1.45845e-37	2.23629e-36	74.5242
chr4:4462729	1.6939	2.14098	16.6953	1.45852e-37	2.23639e-36	74.5242
chr10:100349217	2.44232	0.0285976	16.6953	1.45857e-37	2.23647e-36	74.5241
chr1:31690497	1.62841	1.12689	16.6953	1.45863e-37	2.23655e-36	74.5241
chr18:75204518	2.84402	-2.25616	16.6953	1.45866e-37	2.2366e-36	74.5241
chr1:153627195	2.90183	-2.83921	16.6953	1.45887e-37	2.23691e-36	74.5239
chr19:31353270	3.21854	-1.84293	16.6953	1.45891e-37	2.23697e-36	74.5239
chr16:88129205	1.7078	1.72171	16.6953	1.45895e-37	2.23703e-36	74.5239
chr13:44373525	2.40244	-2.67244	16.6952	1.45914e-37	2.23731e-36	74.5237
chr11:47714480	2.54707	-1.59671	16.6952	1.45914e-37	2.23731e-36	74.5237
chr2:170643712	-2.9828	1.36421	-16.6952	1.45924e-37	2.23746e-36	74.5237
chr16:89403185	-3.37146	1.37207	-16.6952	1.45942e-37	2.23772e-36	74.5235
chr7:98755418	1.69427	-0.748841	16.6952	1.45963e-37	2.23805e-36	74.5234
chrX:134734664	2.16683	-0.117317	16.6952	1.45983e-37	2.23834e-36	74.5233
chr9:137814613	-2.13171	2.80841	-16.6952	1.45989e-37	2.23843e-36	74.5232
chr12:4215180	-2.94037	0.50128	-16.6951	1.46046e-37	2.2393e-36	74.5228
chr7:11331412	2.2478	0.374756	16.6951	1.46066e-37	2.23961e-36	74.5227
chr3:100257873	1.68293	1.45024	16.6951	1.46089e-37	2.23995e-36	74.5225
chr19:2213832	2.12195	1.33951	16.695	1.46095e-37	2.24004e-36	74.5225
chr6:167668459	2.97305	-1.51177	16.695	1.46098e-37	2.24007e-36	74.5225
chr12:121500321	2.3928	-0.608841	16.695	1.46112e-37	2.24029e-36	74.5224
chr20:47971487	2.1422	0.558171	16.695	1.46157e-37	2.24098e-36	74.5221
chr1:59596802	2.99988	-1.1953	16.695	1.46163e-37	2.24107e-36	74.522
chr16:1351131	1.53854	0.0347561	16.695	1.4617e-37	2.24116e-36	74.522
chr5:69503118	1.84159	-1.23396	16.6949	1.4619e-37	2.24146e-36	74.5218
chr10:114312966	-2.70988	1.36238	-16.6949	1.46196e-37	2.24155e-36	74.5218
chr2:201150900	1.90646	2.01591	16.6949	1.46206e-37	2.2417e-36	74.5217
chr4:80182734	3.32244	-2.21293	16.6949	1.46213e-37	2.24181e-36	74.5217
chr11:34514676	-2.79183	1.71091	-16.6949	1.46243e-37	2.24225e-36	74.5215
chr12:95188050	1.79512	2.06671	16.6949	1.46248e-37	2.24233e-36	74.5214
chr17:81172162	3.1461	-1.66451	16.6949	1.46258e-37	2.24249e-36	74.5214
chr16:70755687	-1.60159	2.13213	-16.6949	1.46268e-37	2.24263e-36	74.5213
chr13:22210295	1.91049	1.81817	16.6948	1.46365e-37	2.24411e-36	74.5207
chr7:4731263	-2.29878	1.10598	-16.6947	1.46368e-37	2.24414e-36	74.5206
chr20:58206238	1.56732	2.20707	16.6947	1.46375e-37	2.24426e-36	74.5206
chr1:1361663	1.74037	2.14652	16.6947	1.46401e-37	2.24465e-36	74.5204
chr10:101774103	2.44378	-2.25006	16.6947	1.46408e-37	2.24474e-36	74.5204
chr15:98795799	-2.39915	2.4397	-16.6947	1.46431e-37	2.2451e-36	74.5202
chr2:66584182	-2.65146	1.46378	-16.6947	1.46436e-37	2.24517e-36	74.5202
chr22:50267600	3.00256	-1.63372	16.6947	1.46455e-37	2.24545e-36	74.52
chr19:15222870	1.70598	-2.04957	16.6946	1.46493e-37	2.24603e-36	74.5198
chr7:32871906	-2.91146	1.3189	-16.6946	1.46504e-37	2.24619e-36	74.5197
chr19:932754	3.24915	-1.5636	16.6946	1.46511e-37	2.2463e-36	74.5197
chr8:71557278	3.15829	-2.18878	16.6946	1.46542e-37	2.24677e-36	74.5194
chr4:40843199	1.98634	0.839146	16.6945	1.46577e-37	2.2473e-36	74.5192
chr2:72115355	3.23902	-1.7589	16.6945	1.46606e-37	2.24774e-36	74.519
chr2:15563408	3.05866	0.25128	16.6945	1.46609e-37	2.24778e-36	74.519
chr1:147177644	2.15427	1.16165	16.6944	1.46664e-37	2.24862e-36	74.5186
chr17:18007023	3.40415	-1.70024	16.6944	1.46705e-37	2.24925e-36	74.5183
chr17:83084437	1.71305	-2.86982	16.6944	1.4672e-37	2.24946e-36	74.5182
chr1:31410475	2.39159	0.1625	16.6943	1.46741e-37	2.24979e-36	74.5181
chr2:134716610	1.91012	0.212378	16.6943	1.46748e-37	2.24988e-36	74.518
chr7:695128	1.71317	2.46878	16.6943	1.46754e-37	2.24997e-36	74.518
chr12:120902851	-1.83976	-2.42354	-16.6943	1.46755e-37	2.24999e-36	74.518
chr2:224933622	-2.73207	0.93311	-16.6943	1.46771e-37	2.25022e-36	74.5179
chr1:44801030	1.77537	-3.05317	16.6943	1.46776e-37	2.25029e-36	74.5178
chr5:14142565	1.89817	-3.09567	16.6943	1.46777e-37	2.25031e-36	74.5178
chr12:113817105	-2.12561	2.04122	-16.6943	1.46779e-37	2.25034e-36	74.5178
chr7:101754904	-2.9828	-0.249085	-16.6943	1.4678e-37	2.25035e-36	74.5178
chr21:42684803	2.9611	-1.3397	16.6943	1.46782e-37	2.25037e-36	74.5178
chr2:1697002	2.23378	1.70128	16.6943	1.46802e-37	2.25067e-36	74.5177
chr5:73234712	2.48183	-1.7464	16.6943	1.46802e-37	2.25067e-36	74.5177
chr1:3109637	2.10707	0.562439	16.6943	1.46804e-37	2.25069e-36	74.5177
chr3:101271973	2.40476	-0.15628	16.6943	1.46806e-37	2.25072e-36	74.5176
chr11:13126541	-3.13159	1.3053	-16.6942	1.46832e-37	2.25111e-36	74.5175
chr16:596334	-3.39159	1.8797	-16.6942	1.46834e-37	2.25114e-36	74.5174
chr2:85612532	1.7628	0.418232	16.6942	1.46849e-37	2.25136e-36	74.5173
chr6:108170747	2.87439	-1.91915	16.6942	1.46873e-37	2.25172e-36	74.5172
chr5:135029412	3.63988	-2.04884	16.6941	1.46927e-37	2.25255e-36	74.5168
chr1:209655976	3.05927	-1.84378	16.6941	1.46952e-37	2.25293e-36	74.5166
chr7:47654961	-1.76927	1.98659	-16.6941	1.46953e-37	2.25293e-36	74.5166
chr12:114669805	-1.7761	-1.97122	-16.6941	1.46973e-37	2.25324e-36	74.5165
chr2:222300150	3.03	-1.82159	16.6941	1.46999e-37	2.25363e-36	74.5163
chr12:80710397	2.1861	0.495	16.694	1.47026e-37	2.25403e-36	74.5161
chr14:99859881	1.86939	1.7203	16.694	1.47045e-37	2.25433e-36	74.516
chr11:64242523	1.59366	-3.3911	16.694	1.47085e-37	2.25494e-36	74.5157
chr16:2082568	-2.07061	2.1536	-16.694	1.47086e-37	2.25495e-36	74.5157
chr2:241804183	2.96988	-2.31604	16.694	1.47092e-37	2.25504e-36	74.5157
chr17:3967131	-2.1039	2.27329	-16.6939	1.47109e-37	2.2553e-36	74.5156
chr7:151815612	1.49768	0.281402	16.6939	1.47121e-37	2.25546e-36	74.5155
chr7:75881678	-2.50256	1.6464	-16.6939	1.47122e-37	2.25548e-36	74.5155
chr1:203455031	2.0478	-0.237561	16.6939	1.4713e-37	2.25559e-36	74.5154
chr17:49577194	2.57902	-2.39463	16.6939	1.4713e-37	2.25559e-36	74.5154
chr16:1764402	2.77537	0.628171	16.6939	1.4715e-37	2.25589e-36	74.5153
chr5:177370208	1.37829	1.50829	16.6939	1.47154e-37	2.25595e-36	74.5153
chr16:442817	1.83146	0.244634	16.6939	1.47177e-37	2.25629e-36	74.5151
chr8:6890524	-2.6861	0.185976	-16.6939	1.47178e-37	2.2563e-36	74.5151
chr2:127884782	2.74476	-2.05567	16.6939	1.47181e-37	2.25635e-36	74.5151
chr10:101141406	1.96963	-2.07567	16.6938	1.47203e-37	2.25668e-36	74.5149
chr1:79262922	2.64939	-2.16909	16.6938	1.47246e-37	2.25733e-36	74.5147
chr6:113434199	2.15866	0.142622	16.6938	1.47257e-37	2.2575e-36	74.5146
chr16:87704305	-1.83805	0.873902	-16.6938	1.47268e-37	2.25766e-36	74.5145
chr4:183097835	3.46524	-2.10104	16.6938	1.47269e-37	2.25767e-36	74.5145
chr11:2146027	2.33634	-1.82902	16.6938	1.47274e-37	2.25774e-36	74.5145
chr1:15384954	2.11976	0.819146	16.6938	1.4728e-37	2.25784e-36	74.5144
chr2:225010925	1.89927	0.85	16.6938	1.47283e-37	2.25788e-36	74.5144
chr7:101916343	-2.47256	1.51213	-16.6938	1.47288e-37	2.25794e-36	74.5144
chr6:14950419	2.14524	-0.228963	16.6937	1.47299e-37	2.2581e-36	74.5143
chr19:13963489	3.42549	-0.976402	16.6937	1.47327e-37	2.25854e-36	74.5141
chr13:42525260	2.08756	0.019878	16.6937	1.4735e-37	2.25888e-36	74.5139
chr21:44818747	1.5611	0.445305	16.6937	1.47357e-37	2.25898e-36	74.5139
chr9:4160369	-2.41695	1.96774	-16.6937	1.47362e-37	2.25906e-36	74.5139
chr10:130834439	1.58915	0.801159	16.6937	1.47363e-37	2.25906e-36	74.5139
chr19:4064174	2.74037	-2.68396	16.6937	1.47376e-37	2.25926e-36	74.5138
chr6:47700308	3.15305	-1.65762	16.6937	1.47386e-37	2.25941e-36	74.5137
chr19:7267942	-2.5422	1.58244	-16.6936	1.47418e-37	2.25989e-36	74.5135
chr6:137879197	2.78451	-2.38165	16.6936	1.47418e-37	2.25989e-36	74.5135
chr7:2587904	-1.62207	2.11445	-16.6936	1.47441e-37	2.26023e-36	74.5133
chr16:84045528	-1.94159	1.36909	-16.6936	1.47457e-37	2.26048e-36	74.5132
chr7:156657518	-2.45439	0.901585	-16.6936	1.47473e-37	2.26072e-36	74.5131
chr18:12912456	2.21268	0.57622	16.6935	1.47514e-37	2.26135e-36	74.5128
chr6:165660417	2.59463	-2.33951	16.6935	1.47521e-37	2.26143e-36	74.5128
chr11:130179827	-3.30512	1.22585	-16.6934	1.47574e-37	2.26225e-36	74.5124
chr22:44026346	-1.6422	1.27866	-16.6934	1.47585e-37	2.2624e-36	74.5124
chr15:99564644	-1.91256	-0.0979878	-16.6934	1.47594e-37	2.26255e-36	74.5123
chr1:150970827	1.62378	1.52299	16.6934	1.47623e-37	2.26298e-36	74.5121
chr4:3253241	-2.39768	2.38421	-16.6934	1.47655e-37	2.26347e-36	74.5119
chr2:45000421	3.20244	-1.37671	16.6933	1.47671e-37	2.26371e-36	74.5118
chr13:74231237	1.97244	1.31854	16.6933	1.4768e-37	2.26384e-36	74.5117
chr11:65575498	1.61146	-1.00195	16.6933	1.47699e-37	2.26413e-36	74.5116
chr6:6001951	2.67293	-2.58183	16.6933	1.4772e-37	2.26444e-36	74.5114
chr19:33297772	2.245	1.38348	16.6933	1.47735e-37	2.26467e-36	74.5113
chr3:195906044	-2.4739	0.394878	-16.6933	1.47737e-37	2.26469e-36	74.5113
chr2:10777945	-2.24939	2.00165	-16.6933	1.47743e-37	2.26479e-36	74.5113
chr11:117570075	1.85427	0.431646	16.6933	1.4775e-37	2.26489e-36	74.5112
chr12:116126268	-2.32122	0.915122	-16.6932	1.47764e-37	2.26509e-36	74.5111
chr12:27004260	-2.00451	1.32274	-16.6932	1.47767e-37	2.26514e-36	74.5111
chr7:1645104	1.70683	1.99122	16.6932	1.47803e-37	2.26568e-36	74.5109
chr7:94906845	2.4089	1.79945	16.6932	1.47829e-37	2.26607e-36	74.5107
chr12:113222041	1.60232	-3.68445	16.6932	1.47834e-37	2.26615e-36	74.5107
chr18:9912992	2.13183	1.5086	16.6931	1.47862e-37	2.26657e-36	74.5105
chr5:135174841	2.71085	1.14933	16.6931	1.47871e-37	2.26671e-36	74.5104
chr1:25586489	2.1639	1.49463	16.6931	1.47881e-37	2.26686e-36	74.5103
chr10:6145806	2.27378	-2.05421	16.6931	1.47891e-37	2.26701e-36	74.5103
chr22:39456759	2.99902	-0.719024	16.6931	1.47906e-37	2.26722e-36	74.5102
chr17:82051055	2.2539	-3.01805	16.6931	1.47909e-37	2.26726e-36	74.5102
chr7:158239680	-2.21341	1.36159	-16.6931	1.47922e-37	2.26745e-36	74.5101
chr10:117132784	2.83305	-2.46043	16.6931	1.47922e-37	2.26745e-36	74.5101
chr12:90954075	2.1022	1.34024	16.693	1.47963e-37	2.26808e-36	74.5098
chr16:89102269	-1.89049	1.70841	-16.693	1.47999e-37	2.26862e-36	74.5096
chr20:17612716	2.9428	-2.20604	16.693	1.48e-37	2.26863e-36	74.5095
chr7:101822478	-1.87805	0.861951	-16.693	1.48e-37	2.26863e-36	74.5095
chr1:162028911	-2.67037	-0.10628	-16.693	1.48028e-37	2.26905e-36	74.5094
chr19:57634009	2.8889	-1.85323	16.693	1.4803e-37	2.26908e-36	74.5093
chr14:104170388	-2.1022	2.81817	-16.693	1.48031e-37	2.2691e-36	74.5093
chr7:101754946	-3.15	0.359024	-16.6929	1.48051e-37	2.26939e-36	74.5092
chr1:47802339	1.60695	2.50799	16.6929	1.48076e-37	2.26977e-36	74.509
chr19:5954034	-1.93195	1.56646	-16.6929	1.48077e-37	2.26979e-36	74.509
chr16:81530801	-2.96805	1.54915	-16.6929	1.48113e-37	2.27032e-36	74.5088
chr3:129616924	2.9628	-1.50604	16.6929	1.48127e-37	2.27053e-36	74.5087
chr7:150377689	2.57037	-1.19994	16.6929	1.48129e-37	2.27057e-36	74.5087
chr2:219182744	-2.35744	-0.357256	-16.6929	1.48131e-37	2.27059e-36	74.5087
chr10:117550777	2.5022	-2.51829	16.6928	1.48139e-37	2.2707e-36	74.5086
chr6:16505917	-2.23549	1.5786	-16.6928	1.48139e-37	2.2707e-36	74.5086
chr14:77026505	3.55976	-2.21671	16.6928	1.48166e-37	2.27112e-36	74.5084
chr11:77036469	-3.27183	1.35945	-16.6928	1.48186e-37	2.27141e-36	74.5083
chr19:13963734	2.73439	-1.20317	16.6928	1.48196e-37	2.27156e-36	74.5082
chr14:100856241	1.69744	2.25409	16.6928	1.48212e-37	2.27181e-36	74.5081
chr11:102317967	-2.77024	-0.52939	-16.6928	1.4822e-37	2.27191e-36	74.5081
chr12:48980405	-1.64659	-1.71573	-16.6927	1.48228e-37	2.27204e-36	74.508
chr16:87697076	-2.41768	1.97677	-16.6927	1.48239e-37	2.2722e-36	74.5079
chr11:31798952	3.79829	-1.99744	16.6927	1.48255e-37	2.27244e-36	74.5078
chr1:9844355	-2.80732	0.994634	-16.6927	1.48298e-37	2.27309e-36	74.5075
chr11:111738270	1.61915	0.320061	16.6927	1.48306e-37	2.27321e-36	74.5075
chr11:77447437	-1.42488	0.694146	-16.6927	1.48309e-37	2.27326e-36	74.5075
chr16:51939443	-2.63561	1.17098	-16.6926	1.48358e-37	2.27401e-36	74.5071
chr3:123953777	-1.97439	2.8611	-16.6926	1.4836e-37	2.27403e-36	74.5071
chr7:123460853	3.76537	-0.785976	16.6926	1.48389e-37	2.27447e-36	74.5069
chr12:117145931	2.80561	-0.860854	16.6925	1.48421e-37	2.27496e-36	74.5067
chr7:76294378	2.53488	-2.36878	16.6925	1.48451e-37	2.27541e-36	74.5065
chr10:80512157	-1.75232	2.96152	-16.6925	1.4846e-37	2.27555e-36	74.5064
chr16:2004237	2.0228	-2.79762	16.6925	1.48471e-37	2.27571e-36	74.5064
chr14:67622692	-1.97951	-0.202073	-16.6925	1.4848e-37	2.27584e-36	74.5063
chr13:53013308	-2.61695	0.795061	-16.6925	1.48485e-37	2.27591e-36	74.5063
chr2:97710100	1.69976	-2.63866	16.6925	1.48494e-37	2.27603e-36	74.5062
chr5:2465478	-3.0789	0.855183	-16.6925	1.48499e-37	2.27611e-36	74.5062
chr1:3405426	-2.89768	1.37189	-16.6924	1.48514e-37	2.27633e-36	74.5061
chr2:241603617	2.09512	0.238902	16.6924	1.48516e-37	2.27637e-36	74.5061
chr1:22877052	2.16427	-2.39055	16.6924	1.48519e-37	2.2764e-36	74.506
chr2:50650506	-3.11354	1.17018	-16.6924	1.48582e-37	2.27737e-36	74.5056
chr1:111857704	1.53037	2.12287	16.6924	1.48594e-37	2.27754e-36	74.5055
chr1:16146984	3.43439	-1.7939	16.6924	1.48596e-37	2.27757e-36	74.5055
chr3:46694040	1.64049	-3.45976	16.6923	1.48623e-37	2.27797e-36	74.5053
chr9:123269376	1.68988	1.51116	16.6923	1.4863e-37	2.27808e-36	74.5053
chr10:74070743	2.35268	0.533049	16.6923	1.48656e-37	2.27847e-36	74.5051
chr12:107523203	1.58037	1.7514	16.6923	1.48671e-37	2.27869e-36	74.505
chr5:95556030	1.89866	-1.86067	16.6922	1.48701e-37	2.27915e-36	74.5048
chr11:128910910	-2.05841	2.36177	-16.6922	1.4871e-37	2.27928e-36	74.5048
chr14:56798698	2.4561	-2.85537	16.6922	1.48721e-37	2.27945e-36	74.5047
chr13:91369124	2.14122	1.22463	16.6922	1.48728e-37	2.27955e-36	74.5046
chr4:25723923	-2.80146	1.51	-16.6922	1.48747e-37	2.27984e-36	74.5045
chr9:114485108	1.81915	-2.58409	16.6922	1.48754e-37	2.27994e-36	74.5045
chr7:1323342	-2.30305	-1.71104	-16.6921	1.4884e-37	2.28126e-36	74.5039
chr13:98566123	-2.79829	0.910854	-16.6921	1.48841e-37	2.28126e-36	74.5039
chr17:17810356	3.25732	-1.94146	16.6921	1.4886e-37	2.28155e-36	74.5037
chr2:54572979	2.2211	0.37372	16.692	1.48885e-37	2.28192e-36	74.5036
chr9:128393487	2.6589	-1.56055	16.692	1.48889e-37	2.28198e-36	74.5036
chr13:49188465	2.31317	1.91573	16.692	1.48906e-37	2.28224e-36	74.5034
chr18:78714604	2.41488	-0.357073	16.692	1.48907e-37	2.28225e-36	74.5034
chr10:97542221	2.86634	-2.03207	16.692	1.48921e-37	2.28246e-36	74.5033
chr10:5950650	-2.6389	0.640793	-16.692	1.4895e-37	2.28289e-36	74.5031
chr1:11859058	1.93512	-2.89012	16.692	1.48958e-37	2.28302e-36	74.5031
chr1:17345904	1.90159	1.65713	16.692	1.48964e-37	2.2831e-36	74.503
chr7:4247582	2.58549	1.40896	16.692	1.48975e-37	2.28327e-36	74.503
chr3:65356834	2.23866	-2.32006	16.6919	1.48979e-37	2.28333e-36	74.5029
chr12:1234184	-2.96829	1.44805	-16.6919	1.49005e-37	2.28371e-36	74.5028
chr10:117547757	2.97268	-1.59439	16.6919	1.49009e-37	2.28377e-36	74.5027
chr2:70899631	2.26524	-2.38933	16.6919	1.49049e-37	2.28438e-36	74.5025
chr17:66640673	-2.25524	2.6975	-16.6919	1.49071e-37	2.28471e-36	74.5023
chr10:422120	-2.13085	2.77799	-16.6918	1.49073e-37	2.28474e-36	74.5023
chr6:106155334	2.36366	1.46037	16.6918	1.49131e-37	2.28563e-36	74.5019
chr1:117967671	-1.65244	-2.29622	-16.6918	1.49147e-37	2.28587e-36	74.5018
chr2:235671437	3.32488	-2.17512	16.6918	1.49152e-37	2.28594e-36	74.5018
chr10:123301770	2.55768	-0.847744	16.6917	1.49173e-37	2.28626e-36	74.5016
chr2:45000422	3.03695	-1.41445	16.6917	1.49185e-37	2.28643e-36	74.5016
chr6:80465781	-1.65098	2.48159	-16.6917	1.49198e-37	2.28663e-36	74.5015
chr22:24607584	-2.9978	0.703659	-16.6917	1.492e-37	2.28665e-36	74.5015
chr3:128486070	-2.39378	0.8125	-16.6917	1.49222e-37	2.28698e-36	74.5013
chr8:1380235	-3.48354	1.51921	-16.6917	1.49234e-37	2.28716e-36	74.5012
chr20:45348737	2.35085	-1.84152	16.6917	1.4924e-37	2.28725e-36	74.5012
chr10:75406624	1.85841	2.0303	16.6917	1.49257e-37	2.2875e-36	74.5011
chr3:39192918	1.51671	0.721402	16.6916	1.49263e-37	2.28759e-36	74.501
chr5:24790475	1.73988	2.30701	16.6916	1.49272e-37	2.28772e-36	74.501
chr1:19223171	-1.65732	2.16598	-16.6916	1.49313e-37	2.28834e-36	74.5007
chr11:117925919	-1.92598	1.69152	-16.6916	1.49316e-37	2.28839e-36	74.5007
chr13:24502879	3.29622	-1.77652	16.6916	1.49322e-37	2.28848e-36	74.5006
chr17:79925861	-3.17488	1.46085	-16.6916	1.49341e-37	2.28876e-36	74.5005
chr6:1895233	3.35085	-0.725671	16.6916	1.49355e-37	2.28896e-36	74.5004
chr12:13100901	1.8011	-2.60055	16.6915	1.49357e-37	2.28899e-36	74.5004
chr8:67746236	-2.01561	-0.664146	-16.6915	1.4936e-37	2.28903e-36	74.5004
chr1:6470757	2.29476	1.87677	16.6915	1.49384e-37	2.2894e-36	74.5002
chr5:158878026	1.71134	2.35189	16.6915	1.49414e-37	2.28985e-36	74.5
chr1:39922599	2.37354	-2.53104	16.6915	1.4943e-37	2.29009e-36	74.4999
chr11:1924907	3.27768	-1.5775	16.6914	1.49458e-37	2.29052e-36	74.4997
chr14:95047608	-1.78159	2.51652	-16.6914	1.4949e-37	2.291e-36	74.4995
chr9:130986602	2.34732	-0.212561	16.6914	1.49499e-37	2.29114e-36	74.4995
chr1:93680371	3.12573	-1.64591	16.6914	1.49528e-37	2.29157e-36	74.4993
chr9:37422242	1.67634	-3.17451	16.6914	1.49532e-37	2.29163e-36	74.4992
chr19:43783938	1.73085	2.09091	16.6914	1.49537e-37	2.2917e-36	74.4992
chr9:89699660	1.80756	1.8222	16.6914	1.49539e-37	2.29173e-36	74.4992
chr16:27217711	1.94829	1.2172	16.6913	1.49547e-37	2.29185e-36	74.4991
chr1:9702373	1.95646	0.0527439	16.6913	1.49548e-37	2.29185e-36	74.4991
chr1:51692489	-2.295	0.694451	-16.6913	1.49554e-37	2.29194e-36	74.4991
chr1:40794366	1.67354	1.48445	16.6913	1.49562e-37	2.29206e-36	74.499
chr10:119377976	2.61671	-0.679939	16.6913	1.49611e-37	2.29281e-36	74.4987
chr12:122866161	-2.79598	1.51616	-16.6913	1.49623e-37	2.29298e-36	74.4986
chr11:12044152	2.8111	-2.13689	16.6912	1.4964e-37	2.29324e-36	74.4985
chr8:126300666	1.55951	1.75195	16.6912	1.4965e-37	2.29339e-36	74.4985
chr5:169702462	2.66256	-0.131037	16.6912	1.49659e-37	2.29352e-36	74.4984
chr7:149071954	1.61695	-0.595061	16.6912	1.49703e-37	2.2942e-36	74.4981
chr19:1168382	3.19683	-1.28732	16.6912	1.49732e-37	2.29464e-36	74.4979
chr1:184910777	-3.12585	1.355	-16.6911	1.49741e-37	2.29476e-36	74.4978
chr11:2521960	1.87451	2.09665	16.6911	1.4975e-37	2.29489e-36	74.4978
chr18:35042626	-2.41866	-0.34128	-16.6911	1.49777e-37	2.29531e-36	74.4976
chr7:1662991	1.42902	1.15317	16.6911	1.49789e-37	2.29548e-36	74.4975
chr6:44525211	-2.9472	1.8586	-16.691	1.49832e-37	2.29615e-36	74.4972
chr1:40838420	2.70793	-0.223476	16.691	1.49859e-37	2.29655e-36	74.4971
chr19:49878465	2.10476	-2.60238	16.691	1.49863e-37	2.29661e-36	74.497
chr11:57597243	2.41402	-0.288354	16.691	1.49892e-37	2.29705e-36	74.4968
chr1:53542411	2.2961	1.23695	16.691	1.49902e-37	2.2972e-36	74.4968
chr5:98937761	2.18585	0.561341	16.691	1.4991e-37	2.2973e-36	74.4967
chr11:11404545	2.8972	-1.51396	16.691	1.49911e-37	2.29732e-36	74.4967
chrX:9948525	-1.93293	2.22476	-16.691	1.49912e-37	2.29734e-36	74.4967
chr1:40838646	2.23061	0.474329	16.691	1.49915e-37	2.29737e-36	74.4967
chr5:40832562	1.70366	0.39	16.6909	1.49925e-37	2.29753e-36	74.4966
chr14:75605669	-1.92561	-1.22707	-16.6909	1.49928e-37	2.29756e-36	74.4966
chr3:66463989	-2.79524	0.921646	-16.6909	1.49936e-37	2.29768e-36	74.4965
chr3:4985911	3.39707	-1.6389	16.6909	1.49941e-37	2.29775e-36	74.4965
chr3:184176609	2.29732	-2.79171	16.6909	1.49945e-37	2.29781e-36	74.4965
chr8:9066921	2.84463	-1.99683	16.6909	1.49947e-37	2.29783e-36	74.4965
chr19:56295743	-2.77305	1.72116	-16.6909	1.4996e-37	2.29802e-36	74.4964
chr9:133570521	2.25927	-2.11866	16.6909	1.49965e-37	2.29809e-36	74.4964
chr7:2904580	1.5861	2.42012	16.6909	1.49967e-37	2.29813e-36	74.4963
chr7:6159873	2.10915	2.17762	16.6909	1.50008e-37	2.29874e-36	74.4961
chr8:118088886	-3.26732	1.4639	-16.6908	1.50037e-37	2.29919e-36	74.4959
chr1:10735363	2.45085	-2.21933	16.6908	1.50039e-37	2.29921e-36	74.4959
chr2:1650589	1.57098	2.96598	16.6908	1.50059e-37	2.2995e-36	74.4957
chr1:10712769	1.77195	2.0128	16.6908	1.50065e-37	2.29959e-36	74.4957
chr16:1366194	-3.04561	1.55683	-16.6908	1.50072e-37	2.2997e-36	74.4956
chrX:31071700	-2.43927	2.1928	-16.6907	1.50134e-37	2.30064e-36	74.4952
chr14:24315840	2.11207	-0.608354	16.6907	1.50138e-37	2.30071e-36	74.4952
chr6:170224841	3.2528	-2.01433	16.6907	1.50169e-37	2.30117e-36	74.495
chr11:27363894	-2.15476	-1.15701	-16.6907	1.50184e-37	2.3014e-36	74.4949
chr15:64774776	1.77305	-2.93262	16.6906	1.50207e-37	2.30174e-36	74.4947
chr15:73956888	-2.50878	-0.785488	-16.6906	1.50233e-37	2.30214e-36	74.4946
chr1:56376666	2.07951	-2.45598	16.6906	1.50247e-37	2.30235e-36	74.4945
chr1:200873168	2.76146	-1.76122	16.6906	1.50288e-37	2.30296e-36	74.4942
chr9:134653218	1.79695	1.78396	16.6905	1.50311e-37	2.30332e-36	74.494
chr12:51856087	3.40585	-1.705	16.6905	1.50325e-37	2.30353e-36	74.494
chr1:56509947	-2.80695	2.14921	-16.6905	1.50337e-37	2.30371e-36	74.4939
chr1:27573164	2.95171	-1.61329	16.6905	1.50343e-37	2.3038e-36	74.4938
chr5:39215117	-1.70341	2.92707	-16.6905	1.50357e-37	2.30401e-36	74.4937
chr2:227714681	3.25951	-0.69561	16.6905	1.5036e-37	2.30404e-36	74.4937
chr1:180271409	3.02976	-1.385	16.6905	1.50388e-37	2.30446e-36	74.4935
chr5:1502203	2.1561	-2.65744	16.6904	1.50423e-37	2.305e-36	74.4933
chr1:111249923	1.93402	2.24665	16.6903	1.50506e-37	2.30626e-36	74.4928
chr19:36776116	2.49463	-2.29866	16.6903	1.50533e-37	2.30667e-36	74.4926
chr20:36867185	-2.04476	1.50396	-16.6903	1.50542e-37	2.30681e-36	74.4925
chr1:8407861	-3.32683	1.37744	-16.6903	1.50583e-37	2.30743e-36	74.4922
chr15:94856636	2.37439	2.07256	16.6902	1.50621e-37	2.30801e-36	74.492
chr10:44344087	1.4672	0.429207	16.6902	1.50623e-37	2.30804e-36	74.492
chr11:67304328	2.165	-2.70726	16.6902	1.50624e-37	2.30804e-36	74.492
chr1:9847923	-1.79402	2.64189	-16.6902	1.50634e-37	2.30818e-36	74.4919
chr7:2714141	-1.66268	1.01927	-16.6901	1.50715e-37	2.30942e-36	74.4914
chr16:4374323	3.23378	-1.58701	16.6901	1.50743e-37	2.30985e-36	74.4912
chr7:2476804	2.05939	1.50201	16.6901	1.50757e-37	2.31007e-36	74.4911
chr17:63989211	2.65122	-0.710244	16.6901	1.50766e-37	2.3102e-36	74.491
chr18:46337532	-2.38915	1.25189	-16.6901	1.50771e-37	2.31027e-36	74.491
chr3:72568292	-2.00939	2.86396	-16.69	1.50781e-37	2.31041e-36	74.4909
chr20:47740832	-1.80049	-0.353902	-16.69	1.50811e-37	2.31087e-36	74.4907
chr18:59042252	-2.9339	0.967927	-16.69	1.50825e-37	2.31107e-36	74.4906
chr11:67274876	-2.24232	1.45933	-16.69	1.50826e-37	2.31109e-36	74.4906
chr14:50775331	2.65805	-0.516098	16.69	1.5083e-37	2.31114e-36	74.4906
chr12:121628635	1.96915	0.341768	16.69	1.50835e-37	2.31121e-36	74.4906
chr8:80212206	2.06451	-2.39652	16.69	1.50861e-37	2.31161e-36	74.4904
chr7:151472050	-2.23366	2.25805	-16.6899	1.50876e-37	2.31184e-36	74.4903
chr3:126343909	-2.10634	2.36988	-16.6899	1.50892e-37	2.31207e-36	74.4902
chr13:113051591	1.70829	2.68963	16.6899	1.50895e-37	2.31211e-36	74.4902
chr10:101290591	1.84939	0.492378	16.6899	1.509e-37	2.31218e-36	74.4901
chr7:103297073	1.67122	-0.0353659	16.6899	1.50903e-37	2.31222e-36	74.4901
chr4:1214555	-2.00232	1.78348	-16.6899	1.50909e-37	2.31232e-36	74.4901
chr1:15025801	2.28695	-1.46921	16.6899	1.50926e-37	2.31256e-36	74.49
chr2:201117715	-2.03878	-1.89354	-16.6899	1.50928e-37	2.31259e-36	74.49
chr6:161836837	1.69671	1.88762	16.6899	1.50932e-37	2.31265e-36	74.4899
chr11:132590707	-1.8378	2.52768	-16.6899	1.50934e-37	2.31267e-36	74.4899
chr9:130043983	2.97683	-2.33305	16.6898	1.50981e-37	2.31339e-36	74.4896
chr11:6630046	3.44183	-1.62018	16.6898	1.50986e-37	2.31346e-36	74.4896
chr20:2749445	2.45134	-1.88287	16.6898	1.50991e-37	2.31353e-36	74.4895
chr10:117133943	2.98902	-1.52146	16.6898	1.51e-37	2.31366e-36	74.4895
chr5:9547157	2.84	-1.35902	16.6898	1.51002e-37	2.31369e-36	74.4895
chr12:115945137	2.12963	-0.127988	16.6898	1.51016e-37	2.3139e-36	74.4894
chr9:35811956	-1.54646	-2.89726	-16.6898	1.51033e-37	2.31416e-36	74.4893
chr18:24269371	2.21354	1.56177	16.6898	1.51035e-37	2.31418e-36	74.4892
chr2:217656874	-2.58354	2.02665	-16.6898	1.51036e-37	2.3142e-36	74.4892
chr12:111182454	2.57707	0.427317	16.6898	1.5104e-37	2.31425e-36	74.4892
chr22:50171322	3.24622	-2.18957	16.6898	1.51042e-37	2.31427e-36	74.4892
chr17:28712428	2.28232	-2.55799	16.6898	1.51042e-37	2.31427e-36	74.4892
chr2:160060496	2.04707	2.24463	16.6897	1.51062e-37	2.31458e-36	74.4891
chr11:70609028	-2.11939	-0.314207	-16.6897	1.51068e-37	2.31465e-36	74.489
chr19:1170108	3.32744	-1.49238	16.6897	1.51075e-37	2.31476e-36	74.489
chr16:77949203	1.55598	-0.580183	16.6897	1.51076e-37	2.31476e-36	74.489
chr2:154699859	1.7122	0.19561	16.6897	1.51137e-37	2.3157e-36	74.4886
chr2:108652353	2.23195	0.391098	16.6897	1.51145e-37	2.31581e-36	74.4885
chr22:46061371	2.63415	-1.5761	16.6897	1.5115e-37	2.31589e-36	74.4885
chr1:207027546	3.10268	-1.20793	16.6897	1.51157e-37	2.31598e-36	74.4884
chr3:190120238	2.02537	-2.91378	16.6896	1.51191e-37	2.31651e-36	74.4882
chr14:104145456	-2.00805	1.00646	-16.6896	1.51219e-37	2.31692e-36	74.488
chr17:14310130	2.67427	-1.70506	16.6895	1.51264e-37	2.31761e-36	74.4877
chr2:231484076	2.48293	-1.35695	16.6895	1.51271e-37	2.31771e-36	74.4877
chr3:129996538	1.9111	1.68628	16.6895	1.51271e-37	2.31771e-36	74.4877
chr15:56815456	-2.76829	1.69805	-16.6895	1.51271e-37	2.31771e-36	74.4877
chr17:9020249	1.48098	0.0789024	16.6895	1.51283e-37	2.31788e-36	74.4876
chr3:152647035	1.56683	1.39195	16.6895	1.51298e-37	2.31811e-36	74.4875
chr6:35341937	2.15024	0.778659	16.6895	1.51307e-37	2.31825e-36	74.4874
chr1:45459112	-2.80671	1.90994	-16.6895	1.51313e-37	2.31833e-36	74.4874
chr17:969667	2.79902	-2.01939	16.6895	1.51329e-37	2.31857e-36	74.4873
chr15:29140325	1.83866	-1.3597	16.6895	1.51343e-37	2.31877e-36	74.4872
chr9:94921273	3.5428	-1.8597	16.6895	1.51344e-37	2.3188e-36	74.4872
chr17:8879163	2.0439	1.85488	16.6894	1.51373e-37	2.31923e-36	74.487
chr1:17287648	-2.05232	-1.93787	-16.6894	1.51382e-37	2.31936e-36	74.4869
chr1:24931023	2.77866	-1.71835	16.6894	1.51397e-37	2.31959e-36	74.4868
chr1:241610102	-2.93598	1.25982	-16.6894	1.5141e-37	2.31978e-36	74.4868
chr1:200873187	3.0672	-1.68762	16.6894	1.51411e-37	2.31978e-36	74.4868
chr7:21169942	2.09098	-2.47768	16.6894	1.51422e-37	2.31996e-36	74.4867
chr16:85735219	-2.03037	-0.706402	-16.6894	1.51423e-37	2.31996e-36	74.4867
chr8:95801137	1.47476	2.29287	16.6894	1.51424e-37	2.31997e-36	74.4867
chr10:87658703	-1.63037	1.89226	-16.6894	1.51425e-37	2.31998e-36	74.4867
chr11:68471474	2.35841	1.24323	16.6894	1.51427e-37	2.32002e-36	74.4866
chr1:40838645	2.12329	0.640671	16.6893	1.51467e-37	2.32062e-36	74.4864
chr20:41990368	-1.83098	-0.649634	-16.6893	1.5149e-37	2.32097e-36	74.4862
chr1:109623874	2.075	-2.26933	16.6893	1.51495e-37	2.32104e-36	74.4862
chr3:127218553	-2.01305	-0.710793	-16.6893	1.51506e-37	2.3212e-36	74.4861
chr14:28756721	2.93329	-1.31713	16.6893	1.51521e-37	2.32143e-36	74.486
chr17:62477485	2.19683	0.369756	16.6893	1.51538e-37	2.32167e-36	74.4859
chr1:43008233	3.36744	-2.16079	16.6892	1.5156e-37	2.32201e-36	74.4858
chr10:98262754	-1.66146	1.26012	-16.6892	1.51576e-37	2.32226e-36	74.4857
chr14:100691617	-3.48305	1.1064	-16.6892	1.5159e-37	2.32246e-36	74.4856
chr6:170134660	-2.90854	1.78207	-16.6892	1.51603e-37	2.32265e-36	74.4855
chr18:57970605	1.54073	1.06537	16.6892	1.51608e-37	2.32272e-36	74.4855
chr2:159972065	-2.9911	1.35274	-16.6892	1.51619e-37	2.32289e-36	74.4854
chr3:42149135	3.45341	-1.9428	16.6892	1.51621e-37	2.32292e-36	74.4854
chr3:184630129	1.93476	0.90628	16.6892	1.51623e-37	2.32295e-36	74.4854
chr6:12289354	1.8561	-2.25878	16.6892	1.51624e-37	2.32295e-36	74.4854
chr14:90554583	-3.11476	1.22104	-16.6892	1.51629e-37	2.32303e-36	74.4853
chr22:22746009	1.82451	1.6836	16.6891	1.51639e-37	2.32317e-36	74.4853
chr20:10647151	2.34146	0.66439	16.6891	1.5164e-37	2.32318e-36	74.4852
chr20:62981127	-2.03378	-2.8753	-16.6891	1.5165e-37	2.32334e-36	74.4852
chr19:58368575	2.27902	1.60415	16.6891	1.51656e-37	2.32342e-36	74.4851
chr5:3736702	-3.20402	1.41872	-16.6891	1.51658e-37	2.32344e-36	74.4851
chr6:101401088	2.14646	-1.12482	16.6891	1.51658e-37	2.32344e-36	74.4851
chr20:57244370	-2.2972	2.10018	-16.6891	1.51659e-37	2.32345e-36	74.4851
chr22:49928947	1.83537	0.485244	16.6891	1.51663e-37	2.3235e-36	74.4851
chr12:124457430	-2.32463	-2.10829	-16.6891	1.51679e-37	2.32375e-36	74.485
chr14:91254366	1.54341	0.962317	16.6891	1.51685e-37	2.32382e-36	74.485
chr1:151165702	2.71341	-2.64073	16.6891	1.51694e-37	2.32397e-36	74.4849
chr6:128630352	3.11451	-1.1653	16.6891	1.51707e-37	2.32416e-36	74.4848
chr1:29410772	-2.49012	2.15189	-16.689	1.5174e-37	2.32466e-36	74.4846
chr17:61462931	2.49488	-2.1722	16.689	1.51759e-37	2.32494e-36	74.4845
chr6:31137966	1.54195	-0.198537	16.689	1.51761e-37	2.32497e-36	74.4844
chr6:35496384	2.62341	-2.34476	16.689	1.51769e-37	2.32509e-36	74.4844
chr16:88093984	2.16683	1.54915	16.689	1.51819e-37	2.32584e-36	74.4841
chr15:57955405	1.53988	2.33884	16.6889	1.51841e-37	2.32618e-36	74.4839
chr10:30013857	-3.03537	1.20427	-16.6889	1.51878e-37	2.32674e-36	74.4837
chr21:41581431	-3.04488	1.09829	-16.6889	1.51888e-37	2.32689e-36	74.4836
chr9:137054809	1.65451	-0.377134	16.6889	1.51891e-37	2.32693e-36	74.4836
chr2:388350	1.99902	1.87317	16.6889	1.51905e-37	2.32714e-36	74.4835
chr4:38049342	2.05963	2.3397	16.6889	1.51914e-37	2.32727e-36	74.4834
chr3:184176573	2.74329	-2.58799	16.6889	1.51917e-37	2.32731e-36	74.4834
chr18:46760176	-1.64646	0.906768	-16.6888	1.5193e-37	2.32751e-36	74.4833
chr5:107011805	-3.14427	1.16128	-16.6888	1.51938e-37	2.32762e-36	74.4833
chr7:26153412	1.93768	-2.4075	16.6888	1.51967e-37	2.32807e-36	74.4831
chr5:157267325	-1.74061	-0.290061	-16.6888	1.51979e-37	2.32824e-36	74.483
chr3:62367652	2.21415	-2.16598	16.6888	1.51987e-37	2.32835e-36	74.483
chr4:41612938	3.13951	-1.47646	16.6888	1.51991e-37	2.32841e-36	74.4829
chr6:157403876	-1.98415	2.64622	-16.6888	1.51993e-37	2.32845e-36	74.4829
chr17:32555159	-1.76402	2.59665	-16.6888	1.52004e-37	2.3286e-36	74.4829
chr8:26756684	1.81744	1.72189	16.6888	1.52005e-37	2.32862e-36	74.4828
chr6:138424395	2.11988	2.47494	16.6887	1.52084e-37	2.32982e-36	74.4823
chr19:1861712	1.74561	-0.954634	16.6887	1.52097e-37	2.33001e-36	74.4822
chr4:140092570	2.7722	-2.65707	16.6887	1.52114e-37	2.33026e-36	74.4821
chr8:141282316	-2.16463	-0.657439	-16.6886	1.52136e-37	2.3306e-36	74.482
chr16:86772464	1.77463	1.7139	16.6886	1.52191e-37	2.33144e-36	74.4816
chr14:76918823	3.07268	-2.21085	16.6886	1.52194e-37	2.33147e-36	74.4816
chr3:37944525	1.95524	-2.44482	16.6886	1.52207e-37	2.33167e-36	74.4815
chr11:442955	2.04756	1.74866	16.6885	1.52214e-37	2.33177e-36	74.4815
chr1:204187380	-2.26939	2.20226	-16.6885	1.52243e-37	2.33221e-36	74.4813
chr4:159056556	-3.03	1.48207	-16.6885	1.52264e-37	2.33253e-36	74.4811
chr16:67179488	-2.5122	1.83232	-16.6885	1.52267e-37	2.33257e-36	74.4811
chr15:82043768	2.07902	1.61817	16.6885	1.52269e-37	2.33259e-36	74.4811
chr16:4615984	1.92756	-0.600366	16.6884	1.5235e-37	2.33384e-36	74.4806
chr8:133450113	-1.9289	1.83896	-16.6884	1.52352e-37	2.33385e-36	74.4806
chr5:67267833	3.2128	-1.64006	16.6884	1.52363e-37	2.33403e-36	74.4805
chr5:160001636	-3.03366	1.6822	-16.6884	1.52391e-37	2.33444e-36	74.4803
chr5:175869987	1.73695	1.56152	16.6884	1.52397e-37	2.33453e-36	74.4803
chr18:3624176	2.84171	-2.21037	16.6883	1.52413e-37	2.33478e-36	74.4802
chr5:72289241	-1.74268	3.02463	-16.6883	1.52417e-37	2.33482e-36	74.4801
chr15:58490486	-3.06	1.34695	-16.6883	1.52434e-37	2.33509e-36	74.48
chr1:22864440	1.56659	2.50512	16.6883	1.52446e-37	2.33527e-36	74.4799
chr9:133528749	3.45451	-1.52787	16.6883	1.52449e-37	2.3353e-36	74.4799
chr1:230158872	-2.72805	0.285122	-16.6883	1.52498e-37	2.33605e-36	74.4796
chr8:59120441	2.20244	-1.36695	16.6882	1.5251e-37	2.33622e-36	74.4795
chr1:153540873	2.45415	-2.56915	16.6882	1.52521e-37	2.3364e-36	74.4794
chr3:62718757	-2.32354	0.0683537	-16.6882	1.52531e-37	2.33655e-36	74.4794
chr12:6310043	1.6711	1.41652	16.6882	1.52534e-37	2.33658e-36	74.4794
chr5:72347993	3.45841	-1.66189	16.6882	1.52536e-37	2.33661e-36	74.4794
chr5:149063294	3.10573	-2.19262	16.6882	1.52545e-37	2.33673e-36	74.4793
chr2:222304222	3.42927	-1.9761	16.6882	1.52559e-37	2.33694e-36	74.4792
chr6:75208384	2.55841	-2.57104	16.6881	1.52599e-37	2.33755e-36	74.4789
chr20:64268009	1.86024	2.05463	16.6881	1.52633e-37	2.33808e-36	74.4787
chr4:110475923	3.17793	-1.91079	16.6881	1.52641e-37	2.33818e-36	74.4787
chr14:74580216	2.01037	-1.73433	16.6881	1.52641e-37	2.33818e-36	74.4787
chr3:32009361	-2.53232	1.90774	-16.6881	1.52645e-37	2.33824e-36	74.4786
chr11:9121096	2.15768	0.356646	16.688	1.52694e-37	2.33898e-36	74.4783
chr9:134409297	-2.52305	1.86567	-16.688	1.52705e-37	2.33915e-36	74.4782
chr6:143337394	2.36805	1.37732	16.688	1.52706e-37	2.33916e-36	74.4782
chr16:49835851	2.0261	0.473415	16.688	1.5271e-37	2.33922e-36	74.4782
chrX:54492658	2.67451	0.0804268	16.688	1.52717e-37	2.33932e-36	74.4782
chr13:95641472	1.6978	0.0265854	16.688	1.52718e-37	2.33932e-36	74.4782
chr12:124328552	-1.5528	0.130671	-16.688	1.52767e-37	2.34007e-36	74.4778
chr17:81418888	2.76439	-1.82037	16.688	1.52776e-37	2.34021e-36	74.4778
chr1:54582023	-3.29695	1.34116	-16.6879	1.52814e-37	2.34077e-36	74.4775
chr12:54362895	1.63037	1.21628	16.6879	1.52824e-37	2.34093e-36	74.4775
chr12:107580056	1.73183	2.16799	16.6879	1.52825e-37	2.34093e-36	74.4775
chr9:125144431	-2.08646	1.39043	-16.6879	1.52829e-37	2.34099e-36	74.4774
chr17:79306079	-2.21024	0.338171	-16.6879	1.52839e-37	2.34114e-36	74.4774
chr10:683999	2.40171	2.29268	16.6879	1.52839e-37	2.34114e-36	74.4774
chr1:18636363	3.06659	-2.54085	16.6879	1.52841e-37	2.34116e-36	74.4774
chr8:141338762	3.25488	-1.87634	16.6879	1.52849e-37	2.34128e-36	74.4773
chr8:27325034	2.36159	-2.6747	16.6879	1.52861e-37	2.34145e-36	74.4772
chr15:43735170	-2.26549	2.19445	-16.6879	1.52862e-37	2.34147e-36	74.4772
chr8:130428152	2.01561	0.881341	16.6879	1.52869e-37	2.34157e-36	74.4772
chr12:196764	1.64268	2.01195	16.6878	1.52901e-37	2.34206e-36	74.477
chr2:182950076	-1.95073	2.10293	-16.6878	1.52902e-37	2.34206e-36	74.477
chr18:79638373	1.97146	-0.670854	16.6878	1.5293e-37	2.34249e-36	74.4768
chr12:3252829	-2.26146	2.0872	-16.6878	1.52954e-37	2.34285e-36	74.4766
chr20:57786745	1.82427	1.83579	16.6878	1.52957e-37	2.34289e-36	74.4766
chr14:91303801	1.92341	1.06878	16.6878	1.52969e-37	2.34307e-36	74.4765
chr6:160259836	2.00707	-2.31329	16.6877	1.53004e-37	2.34361e-36	74.4763
chr6:100466015	-2.10683	-0.387439	-16.6877	1.53017e-37	2.3438e-36	74.4762
chr16:50035542	-2.32354	2.23567	-16.6877	1.53017e-37	2.3438e-36	74.4762
chr11:2410411	2.82854	1.25232	16.6877	1.53023e-37	2.34388e-36	74.4762
chr1:27350158	3.33659	-2.00146	16.6877	1.53031e-37	2.344e-36	74.4761
chr13:113453321	-3.01085	1.00628	-16.6877	1.53038e-37	2.34411e-36	74.4761
chr2:174667684	2.48268	-2.05427	16.6877	1.53043e-37	2.34416e-36	74.476
chr7:155206365	-2.70061	1.0964	-16.6877	1.53063e-37	2.34447e-36	74.4759
chr1:24931130	2.7822	-1.41646	16.6877	1.53066e-37	2.34452e-36	74.4759
chr6:111566542	-2.41159	1.45238	-16.6876	1.53113e-37	2.34523e-36	74.4756
chr8:1163193	-2.02341	0.721585	-16.6876	1.53149e-37	2.34577e-36	74.4753
chr19:4064160	2.34622	-3.40409	16.6876	1.53163e-37	2.34598e-36	74.4753
chr22:19802704	2.0622	2.50939	16.6876	1.53165e-37	2.34601e-36	74.4752
chr6:166672063	2.23598	-0.774085	16.6876	1.5317e-37	2.34609e-36	74.4752
chr4:69648928	-2.86463	0.899878	-16.6875	1.532e-37	2.34653e-36	74.475
chr3:126056853	2.17585	1.92329	16.6875	1.53211e-37	2.34669e-36	74.4749
chr4:128455068	2.80159	-0.675915	16.6875	1.53252e-37	2.34732e-36	74.4747
chr6:170229090	1.52695	2.2636	16.6874	1.5329e-37	2.34789e-36	74.4744
chr12:95987218	2.03476	0.86128	16.6874	1.53304e-37	2.3481e-36	74.4743
chr13:25180580	-2.26415	0.983537	-16.6874	1.53313e-37	2.34824e-36	74.4743
chr6:75202762	2.84159	-2.03421	16.6874	1.53316e-37	2.34829e-36	74.4743
chr15:95293114	2.32878	-1.21854	16.6874	1.53319e-37	2.34832e-36	74.4742
chr3:181703871	2.85549	-1.96689	16.6874	1.53369e-37	2.34908e-36	74.4739
chr13:41456849	1.65598	-2.77006	16.6873	1.53377e-37	2.3492e-36	74.4739
chr2:9146028	1.4378	-0.141585	16.6873	1.53377e-37	2.3492e-36	74.4739
chr3:9216888	-2.23024	2.58378	-16.6873	1.53415e-37	2.34976e-36	74.4736
chr16:3947294	1.85207	1.04591	16.6873	1.53416e-37	2.34979e-36	74.4736
chr1:18805641	1.42951	0.792195	16.6873	1.53427e-37	2.34994e-36	74.4735
chr20:64045750	2.42476	-0.395793	16.6873	1.53427e-37	2.34994e-36	74.4735
chr12:99087568	-3.47524	1.50762	-16.6873	1.53436e-37	2.35008e-36	74.4735
chr7:100968256	-1.78524	-2.12823	-16.6873	1.53437e-37	2.35009e-36	74.4735
chr21:36347545	-2.0411	2.64543	-16.6873	1.53451e-37	2.35029e-36	74.4734
chr1:156910631	-3.00341	1.0772	-16.6872	1.53479e-37	2.35071e-36	74.4732
chr5:176943413	-2.0128	2.67677	-16.6872	1.53489e-37	2.35086e-36	74.4731
chr2:205763881	2.65073	-2.58463	16.6872	1.53504e-37	2.35109e-36	74.473
chr21:45534640	-2.39939	1.71055	-16.6872	1.53521e-37	2.35133e-36	74.4729
chr10:116669346	1.83988	1.72116	16.6872	1.53532e-37	2.35151e-36	74.4728
chr1:31485486	-2.86463	1.30232	-16.6872	1.53533e-37	2.35151e-36	74.4728
chr17:3894015	-1.81878	2.27098	-16.6872	1.53536e-37	2.35156e-36	74.4728
chr15:24990717	1.69439	1.88402	16.6872	1.53548e-37	2.35174e-36	74.4727
chr3:138326863	-2.16171	2.06	-16.6871	1.53571e-37	2.35208e-36	74.4726
chr13:104586148	1.80524	0.828841	16.6871	1.53603e-37	2.35257e-36	74.4724
chr15:90884985	2.48683	-2.26646	16.6871	1.53606e-37	2.35261e-36	74.4724
chr15:63246872	2.10012	2.38226	16.6871	1.53619e-37	2.3528e-36	74.4723
chr19:1979709	1.72549	2.15335	16.6871	1.53628e-37	2.35293e-36	74.4722
chr20:10368956	1.65951	2.68366	16.6871	1.53634e-37	2.35302e-36	74.4722
chr6:34890735	-2.88732	0.858049	-16.687	1.53663e-37	2.35346e-36	74.472
chr6:87396878	-2.69305	1.44043	-16.687	1.53668e-37	2.35354e-36	74.472
chr15:82123064	3.15695	-1.34433	16.687	1.53677e-37	2.35367e-36	74.4719
chr7:81608992	-3.44524	1.53884	-16.687	1.53678e-37	2.35368e-36	74.4719
chr2:71560463	2.76293	-0.633049	16.687	1.53727e-37	2.35442e-36	74.4716
chr2:86037310	-3.00183	1.28518	-16.687	1.53733e-37	2.35451e-36	74.4715
chr1:164576566	3.32207	-1.6625	16.687	1.53742e-37	2.35464e-36	74.4715
chr18:75065809	-2.64902	1.2889	-16.687	1.53752e-37	2.35479e-36	74.4714
chr10:117133918	3.12524	-2.03628	16.6869	1.53767e-37	2.355e-36	74.4713
chr8:6841559	-1.77707	0.00902439	-16.6869	1.53772e-37	2.35509e-36	74.4713
chr19:12873331	2.3689	-1.00677	16.6869	1.5383e-37	2.35597e-36	74.4709
chr4:15766111	-2.4328	0.500915	-16.6869	1.53848e-37	2.35624e-36	74.4708
chr19:18719607	1.93329	1.67152	16.6869	1.5385e-37	2.35626e-36	74.4708
chr3:69012376	-3.07793	1.38909	-16.6868	1.5386e-37	2.35641e-36	74.4707
chr10:73873413	1.76378	-0.183598	16.6868	1.53863e-37	2.35645e-36	74.4707
chr7:1223672	2.12183	-1.19652	16.6868	1.53864e-37	2.35646e-36	74.4707
chr9:111917449	-2.98976	1.13317	-16.6868	1.53908e-37	2.35712e-36	74.4704
chr11:62610891	2.48537	-1.16927	16.6868	1.53916e-37	2.35725e-36	74.4703
chr20:23608313	2.31805	-0.52061	16.6868	1.53924e-37	2.35736e-36	74.4703
chr4:10458384	2.06622	-0.429695	16.6868	1.53928e-37	2.35741e-36	74.4703
chr6:159168724	2.50841	-2.48848	16.6867	1.5397e-37	2.35806e-36	74.47
chr16:564970	1.80524	2.54128	16.6867	1.54007e-37	2.35861e-36	74.4698
chr3:183913290	-2.20512	2.69037	-16.6867	1.54016e-37	2.35875e-36	74.4697
chr15:50220876	-2.61659	2.03634	-16.6867	1.54045e-37	2.35919e-36	74.4695
chr2:174332744	2.21256	-2.64909	16.6866	1.54053e-37	2.35931e-36	74.4695
chr19:1009100	2.20037	1.92494	16.6866	1.54057e-37	2.35937e-36	74.4694
chr2:127700773	2.80683	-2.45841	16.6866	1.54073e-37	2.35961e-36	74.4693
chr11:130585889	2.46061	0.690671	16.6866	1.54074e-37	2.35961e-36	74.4693
chr1:2227089	1.71183	-3.27518	16.6866	1.54087e-37	2.35981e-36	74.4692
chr2:111195041	1.83049	1.39183	16.6866	1.54099e-37	2.35998e-36	74.4692
chr7:5446146	2.57439	-1.24939	16.6866	1.54109e-37	2.36014e-36	74.4691
chr12:52080016	2.8211	-0.632378	16.6865	1.54147e-37	2.36071e-36	74.4689
chr1:53294641	1.96183	-1.47628	16.6865	1.54148e-37	2.36073e-36	74.4688
chr3:50090224	-2.06915	-2.54945	-16.6865	1.54155e-37	2.36082e-36	74.4688
chr2:135875399	1.57805	1.44341	16.6865	1.54178e-37	2.36116e-36	74.4686
chr17:14748580	-2.89768	0.436768	-16.6865	1.54192e-37	2.36137e-36	74.4686
chr7:96996677	2.7822	-2.51585	16.6865	1.54202e-37	2.36153e-36	74.4685
chr17:7704296	2.46378	-2.1925	16.6865	1.54205e-37	2.36157e-36	74.4685
chr12:6605499	2.55976	-2.18829	16.6865	1.54211e-37	2.36166e-36	74.4684
chr19:14112770	1.88659	-0.834146	16.6864	1.54246e-37	2.36218e-36	74.4682
chr1:107139660	1.57268	-3.02268	16.6864	1.5425e-37	2.36224e-36	74.4682
chr10:125763517	-3.46585	1.24439	-16.6864	1.5427e-37	2.36255e-36	74.468
chr16:2034191	2.71024	-1.81646	16.6864	1.54275e-37	2.36262e-36	74.468
chr3:197913768	-2.90305	1.49433	-16.6864	1.54285e-37	2.36277e-36	74.468
chr1:3398556	1.82585	2.04098	16.6864	1.54302e-37	2.36301e-36	74.4678
chr4:8071930	-2.1589	-0.49189	-16.6864	1.54322e-37	2.36332e-36	74.4677
chr7:35692833	-1.97451	1.53079	-16.6864	1.54331e-37	2.36345e-36	74.4677
chr8:42659064	-2.73402	1.46774	-16.6863	1.54345e-37	2.36367e-36	74.4676
chr2:85550590	-3.4228	1.51421	-16.6863	1.54349e-37	2.36372e-36	74.4675
chr11:57468018	3.36646	-1.5375	16.6863	1.54366e-37	2.36397e-36	74.4674
chr6:28977716	2.50476	-2.34823	16.6863	1.54391e-37	2.36435e-36	74.4673
chr6:101403671	2.4211	-2.16006	16.6863	1.54415e-37	2.3647e-36	74.4671
chr10:122495594	-2.93	0.583415	-16.6862	1.54441e-37	2.36511e-36	74.4669
chr1:6386173	2.57732	-0.0764634	16.6862	1.54455e-37	2.36531e-36	74.4669
chr19:4342348	2.58878	-3.195	16.6862	1.5449e-37	2.36584e-36	74.4666
chr19:1503222	2.06146	-2.58988	16.6862	1.54494e-37	2.3659e-36	74.4666
chr17:82013646	2.97183	-1.13104	16.6862	1.54512e-37	2.36617e-36	74.4665
chr14:71236273	-2.89463	0.977073	-16.6862	1.54528e-37	2.3664e-36	74.4664
chr11:66164277	1.94878	1.53902	16.6861	1.54564e-37	2.36696e-36	74.4661
chr7:130442856	-1.9328	1.87652	-16.6861	1.54577e-37	2.36715e-36	74.4661
chr1:54153068	-2.76012	1.39079	-16.6861	1.54608e-37	2.36762e-36	74.4659
chr19:1362291	-2.88	1.25805	-16.6861	1.54614e-37	2.36771e-36	74.4658
chr11:64741880	2.82317	-2.35524	16.6861	1.54618e-37	2.36777e-36	74.4658
chr19:9878202	-3.30854	1.55134	-16.6861	1.54631e-37	2.36796e-36	74.4657
chr11:31804533	3.82439	-1.76951	16.6861	1.54633e-37	2.36798e-36	74.4657
chr11:73217997	1.81598	-3.05555	16.686	1.54641e-37	2.3681e-36	74.4656
chr8:11850836	-1.72195	2.43171	-16.686	1.54683e-37	2.36874e-36	74.4654
chr1:245688697	-2.05976	2.00415	-16.686	1.54694e-37	2.3689e-36	74.4653
chr1:225939880	3.10463	-1.82317	16.6859	1.5474e-37	2.3696e-36	74.465
chr11:113315056	2.11463	-2.76951	16.6859	1.54742e-37	2.36962e-36	74.465
chr21:33940362	3.5761	-1.40915	16.6859	1.54755e-37	2.36982e-36	74.4649
chr1:117782404	2.17976	-0.0784146	16.6859	1.54784e-37	2.37026e-36	74.4647
chr10:44989209	2.79683	-0.740976	16.6859	1.54786e-37	2.37028e-36	74.4647
chr3:62377728	2.77463	-1.14537	16.6859	1.54787e-37	2.37029e-36	74.4647
chr5:132673419	1.87634	1.95122	16.6859	1.54792e-37	2.37036e-36	74.4647
chr1:66625394	1.56732	2.37073	16.6859	1.54802e-37	2.37051e-36	74.4646
chr3:48656926	1.985	-1.09201	16.6858	1.54837e-37	2.37105e-36	74.4644
chr7:100866762	-3.07268	1.56634	-16.6858	1.54842e-37	2.37112e-36	74.4643
chr1:35507234	-2.81232	1.09421	-16.6858	1.5485e-37	2.37123e-36	74.4643
chr15:87547743	2.00171	0.762927	16.6858	1.54865e-37	2.37146e-36	74.4642
chr8:42290215	-2.97512	1.22805	-16.6858	1.5487e-37	2.37153e-36	74.4642
chr2:130916482	2.45402	-1.19982	16.6858	1.54877e-37	2.37164e-36	74.4641
chr2:85258618	3.08244	-1.14805	16.6858	1.54898e-37	2.37195e-36	74.464
chr9:69452261	2.84537	-1.2078	16.6858	1.54901e-37	2.37198e-36	74.464
chr20:3071451	1.84171	1.49841	16.6857	1.54946e-37	2.37267e-36	74.4637
chr8:140239116	1.59902	1.72061	16.6857	1.54957e-37	2.37283e-36	74.4636
chr4:73701702	-2.81098	1.35341	-16.6857	1.55006e-37	2.37358e-36	74.4633
chr10:117133477	2.93256	-2.50372	16.6856	1.55025e-37	2.37387e-36	74.4632
chr16:54290338	2.80488	-2.41293	16.6856	1.55032e-37	2.37397e-36	74.4631
chr2:96944629	1.4439	1.0889	16.6856	1.55043e-37	2.37412e-36	74.4631
chr8:141277526	1.99366	1.78463	16.6856	1.55044e-37	2.37414e-36	74.463
chr10:47406295	1.78817	1.48628	16.6856	1.55046e-37	2.37416e-36	74.463
chr13:30173420	3.19402	-0.872378	16.6856	1.5505e-37	2.37422e-36	74.463
chr22:46334738	1.72768	2.20628	16.6856	1.55079e-37	2.37466e-36	74.4628
chr1:170666898	2.38817	-1.71494	16.6856	1.55097e-37	2.37494e-36	74.4627
chr17:3812920	1.87671	1.89848	16.6856	1.55101e-37	2.37498e-36	74.4627
chr8:38789234	2.96098	-1.43756	16.6856	1.55114e-37	2.37518e-36	74.4626
chr17:38868111	1.61439	-2.90098	16.6856	1.55114e-37	2.37518e-36	74.4626
chr9:129028795	-1.88878	-1.80854	-16.6855	1.55153e-37	2.37577e-36	74.4623
chr5:43302030	-2.66561	1.28244	-16.6855	1.552e-37	2.37649e-36	74.462
chr2:11506156	-2.09939	-0.996159	-16.6855	1.55206e-37	2.37657e-36	74.462
chr1:245997524	-1.76317	0.669146	-16.6855	1.55215e-37	2.37671e-36	74.4619
chr1:1437344	2.4889	-0.946524	16.6855	1.55218e-37	2.37675e-36	74.4619
chr14:100544951	2.37256	-0.82689	16.6854	1.55232e-37	2.37696e-36	74.4618
chr1:234975578	1.90427	0.542988	16.6854	1.55234e-37	2.37697e-36	74.4618
chr3:5000043	2.96049	-1.615	16.6854	1.55246e-37	2.37716e-36	74.4617
chr12:16610212	2.49512	-1.08256	16.6854	1.55263e-37	2.37741e-36	74.4616
chr3:13839957	2.14195	-0.534756	16.6854	1.55279e-37	2.37766e-36	74.4615
chr9:133738657	1.7022	-0.893537	16.6854	1.55288e-37	2.37779e-36	74.4615
chr1:183184809	1.85878	2.61049	16.6854	1.55317e-37	2.37822e-36	74.4613
chr2:18889859	-3.13037	0.966646	-16.6853	1.5532e-37	2.37826e-36	74.4613
chr12:130838426	2.69171	-2.98317	16.6853	1.5534e-37	2.37857e-36	74.4611
chr2:222301883	3.39768	-1.91677	16.6853	1.55366e-37	2.37896e-36	74.461
chr4:15684803	1.82988	0.88128	16.6853	1.55389e-37	2.3793e-36	74.4608
chr14:56794671	3.25671	-2.21384	16.6853	1.55406e-37	2.37956e-36	74.4607
chr4:37434636	2.00841	0.740183	16.6852	1.55428e-37	2.37989e-36	74.4606
chr7:1275581	-2.24768	1.47933	-16.6852	1.55432e-37	2.37994e-36	74.4605
chr5:37888727	2.04159	0.530305	16.6852	1.55445e-37	2.38014e-36	74.4605
chr16:86377745	2.60707	-1.7722	16.6852	1.55451e-37	2.38022e-36	74.4604
chr15:88896909	1.57707	1.65902	16.6852	1.55455e-37	2.38028e-36	74.4604
chr1:41713425	2.03829	1.53976	16.6852	1.55457e-37	2.38032e-36	74.4604
chr17:50909165	3.03756	-1.60049	16.6852	1.55466e-37	2.38045e-36	74.4603
chr8:104423941	-3.53549	1.40872	-16.6852	1.5547e-37	2.38049e-36	74.4603
chr2:33321504	1.9422	-0.572317	16.6852	1.55496e-37	2.38089e-36	74.4601
chr1:2237808	2.03744	-0.160305	16.6851	1.55515e-37	2.38118e-36	74.46
chr16:89032525	-2.70976	0.640366	-16.6851	1.55527e-37	2.38135e-36	74.4599
chr6:2582392	-2.75756	1.49805	-16.6851	1.55565e-37	2.38193e-36	74.4597
chr2:10907029	1.52707	1.66744	16.6851	1.55607e-37	2.38256e-36	74.4594
chr8:142599704	1.97732	0.0346341	16.685	1.55669e-37	2.38352e-36	74.459
chr16:31244271	2.41915	-2.23055	16.685	1.55675e-37	2.38359e-36	74.459
chr2:11365757	1.89183	-0.346768	16.685	1.55685e-37	2.38374e-36	74.4589
chr10:69505882	-2.0972	2.90848	-16.685	1.55711e-37	2.38414e-36	74.4588
chr16:2830325	-2.28939	-0.124573	-16.6849	1.55732e-37	2.38445e-36	74.4586
chr20:25293728	-2.89659	1.28305	-16.6849	1.55738e-37	2.38455e-36	74.4586
chr17:7408422	2.11963	-1.52067	16.6849	1.55762e-37	2.38491e-36	74.4584
chr1:9727258	-2.26402	2.62555	-16.6849	1.55764e-37	2.38492e-36	74.4584
chr2:64764197	1.59	1.86829	16.6849	1.55767e-37	2.38498e-36	74.4584
chr5:14756275	-2.86561	1.69866	-16.6849	1.55768e-37	2.38498e-36	74.4584
chr11:119363511	2.19659	-0.619268	16.6849	1.55801e-37	2.38547e-36	74.4582
chr16:3131970	1.69354	-1.35506	16.6849	1.55803e-37	2.3855e-36	74.4582
chr11:124761268	1.69012	-0.704695	16.6848	1.55813e-37	2.38565e-36	74.4581
chr11:31819149	3.2572	-1.44738	16.6848	1.5582e-37	2.38576e-36	74.4581
chr8:140558553	-3.10744	1.24543	-16.6848	1.55845e-37	2.38614e-36	74.4579
chr20:51327641	2.07659	0.313171	16.6848	1.55854e-37	2.38627e-36	74.4578
chr12:48198903	2.0639	-3.29671	16.6847	1.55949e-37	2.38772e-36	74.4572
chr7:155806655	2.79451	-1.17299	16.6847	1.55953e-37	2.38777e-36	74.4572
chr17:10127195	2.19061	-2.58982	16.6847	1.55969e-37	2.38802e-36	74.4571
chr8:1453979	-3.10537	1.78415	-16.6847	1.55985e-37	2.38825e-36	74.457
chr4:8228440	-1.89817	3.0364	-16.6847	1.55997e-37	2.38843e-36	74.4569
chr5:132385472	-1.99061	-0.68872	-16.6846	1.56016e-37	2.38871e-36	74.4568
chr11:19981295	3.09878	-1.50854	16.6846	1.56017e-37	2.38872e-36	74.4568
chr1:221865778	2.19805	2.405	16.6846	1.56036e-37	2.38901e-36	74.4567
chr7:141696099	-2.555	2.08774	-16.6846	1.56043e-37	2.38912e-36	74.4566
chr15:70142628	2.09171	-1.74341	16.6846	1.56068e-37	2.38949e-36	74.4565
chr18:55779399	-1.60451	-2.95165	-16.6846	1.56084e-37	2.38973e-36	74.4564
chr3:23686220	2.87171	-1.60232	16.6845	1.56109e-37	2.39011e-36	74.4562
chr6:42141389	2.78976	-1.40329	16.6845	1.56118e-37	2.39024e-36	74.4561
chr1:31548741	2.7089	-2.43689	16.6845	1.56159e-37	2.39086e-36	74.4559
chr17:38472671	1.98	1.24524	16.6845	1.56161e-37	2.39089e-36	74.4559
chr20:50200250	-2.14512	1.56183	-16.6844	1.56222e-37	2.39181e-36	74.4555
chr1:41003114	-2.40768	1.9575	-16.6844	1.56247e-37	2.3922e-36	74.4553
chr3:42152328	2.05183	1.8536	16.6844	1.56257e-37	2.39234e-36	74.4553
chr20:62836233	2.81183	-1.6514	16.6844	1.56258e-37	2.39236e-36	74.4552
chr1:36418022	1.61585	2.0039	16.6844	1.56291e-37	2.39286e-36	74.455
chr1:53542398	2.5211	1.61811	16.6844	1.56292e-37	2.39287e-36	74.455
chr7:2887445	-2.96098	0.558171	-16.6843	1.56311e-37	2.39315e-36	74.4549
chr2:30992922	2.35756	-0.345244	16.6843	1.56363e-37	2.39394e-36	74.4546
chr8:1759387	2.25878	0.320488	16.6843	1.5637e-37	2.39404e-36	74.4545
chr14:91396530	-2.15012	-1.3397	-16.6843	1.56375e-37	2.39412e-36	74.4545
chr5:172564675	-3.18232	2.11762	-16.6843	1.564e-37	2.3945e-36	74.4543
chr4:41362400	2.0789	1.09421	16.6843	1.56402e-37	2.39451e-36	74.4543
chr9:124496369	2.03598	-0.268476	16.6842	1.56427e-37	2.39489e-36	74.4542
chr2:65131011	1.77061	-2.78884	16.6842	1.56432e-37	2.39496e-36	74.4541
chr12:21371234	1.49317	0.225	16.6842	1.56438e-37	2.39506e-36	74.4541
chr13:33113520	1.68573	1.78494	16.6842	1.56439e-37	2.39506e-36	74.4541
chr2:135585435	-1.40976	1.46585	-16.6842	1.56447e-37	2.39518e-36	74.454
chr20:2749854	2.64037	-2.10701	16.6842	1.56468e-37	2.3955e-36	74.4539
chr19:5914732	3.06659	-1.42195	16.6842	1.56487e-37	2.39577e-36	74.4538
chr17:73308572	3.24366	-2.03061	16.6841	1.56516e-37	2.39621e-36	74.4536
chr3:13657808	2.48976	-2.61341	16.6841	1.5659e-37	2.39734e-36	74.4531
chr16:58030334	1.72463	2.05659	16.684	1.56613e-37	2.39769e-36	74.453
chr5:138875060	-2.0789	1.47384	-16.684	1.56654e-37	2.39832e-36	74.4527
chr14:101587776	-3.18537	0.938902	-16.684	1.56656e-37	2.39834e-36	74.4527
chr17:79948932	1.8378	1.98134	16.684	1.56665e-37	2.39847e-36	74.4526
chr12:74490565	-2.07549	-2.08909	-16.684	1.56671e-37	2.39855e-36	74.4526
chr9:133890488	2.65451	0.585549	16.684	1.56675e-37	2.39862e-36	74.4526
chr7:105649388	-2.49573	0.423841	-16.684	1.56683e-37	2.39873e-36	74.4525
chr5:88145343	2.63878	-2.27573	16.684	1.56696e-37	2.39892e-36	74.4525
chr6:68636897	1.87732	0.217927	16.6839	1.56705e-37	2.39906e-36	74.4524
chr10:43399776	2.04061	0.567012	16.6839	1.56749e-37	2.39973e-36	74.4521
chr3:31703620	2.09195	0.935	16.6839	1.56779e-37	2.40018e-36	74.4519
chr3:52519032	3.14841	-1.3164	16.6839	1.56794e-37	2.40041e-36	74.4518
chr13:113083877	3.35976	-1.76012	16.6839	1.56796e-37	2.40043e-36	74.4518
chr16:75224925	1.41817	0.110915	16.6838	1.56807e-37	2.40059e-36	74.4517
chrX:135396161	-1.96098	1.2939	-16.6838	1.5682e-37	2.40079e-36	74.4517
chr7:120989104	-1.96756	-2.29695	-16.6838	1.56834e-37	2.40099e-36	74.4516
chr7:5607399	2.4328	-1.19409	16.6838	1.56853e-37	2.40129e-36	74.4514
chr19:12873491	2.26976	-1.2039	16.6838	1.56857e-37	2.40134e-36	74.4514
chr9:130478889	-2.28598	2.16982	-16.6838	1.56858e-37	2.40135e-36	74.4514
chr5:40441777	-2.87049	1.75707	-16.6838	1.56885e-37	2.40176e-36	74.4512
chr10:93566411	2.41073	-2.62902	16.6838	1.56887e-37	2.40178e-36	74.4512
chr1:234981008	2.33866	-2.74311	16.6838	1.56888e-37	2.40179e-36	74.4512
chr5:150029899	1.98341	2.16463	16.6837	1.56903e-37	2.40201e-36	74.4511
chr5:76717659	-3.09256	1.01884	-16.6837	1.56913e-37	2.40217e-36	74.4511
chr15:60552047	2.11122	-0.64878	16.6837	1.56943e-37	2.40262e-36	74.4509
chr1:46492598	3.39476	-1.49994	16.6837	1.5695e-37	2.40272e-36	74.4508
chr6:43306765	-1.76976	1.15451	-16.6837	1.56983e-37	2.40322e-36	74.4506
chr7:2477309	1.21159	-0.0181098	16.6837	1.56989e-37	2.4033e-36	74.4506
chr6:18436613	2.8628	-1.6564	16.6837	1.5699e-37	2.40331e-36	74.4506
chr8:2045525	-2.01463	-1.00476	-16.6836	1.57028e-37	2.4039e-36	74.4503
chr1:226736743	2.81305	-1.55774	16.6836	1.57053e-37	2.40427e-36	74.4502
chr6:5850973	2.13159	-1.99726	16.6836	1.57074e-37	2.40458e-36	74.45
chr19:44758039	3.33671	-1.52348	16.6836	1.57095e-37	2.4049e-36	74.4499
chr10:46299660	-2.56146	0.789878	-16.6835	1.57111e-37	2.40515e-36	74.4498
chr4:80206716	1.66707	2.87098	16.6835	1.57128e-37	2.4054e-36	74.4497
chr15:43793784	-1.71829	1.19122	-16.6835	1.57131e-37	2.40544e-36	74.4497
chr19:11361556	3.00171	-2.1972	16.6835	1.57134e-37	2.40547e-36	74.4497
chr17:40703682	3.0611	-1.78482	16.6835	1.57137e-37	2.40551e-36	74.4496
chr4:8159995	-2.21122	2.4889	-16.6835	1.57156e-37	2.4058e-36	74.4495
chr11:69335737	2.36037	0.536768	16.6835	1.57162e-37	2.40589e-36	74.4495
chr7:6614959	2.24817	-2.12957	16.6835	1.57162e-37	2.40589e-36	74.4495
chr10:116609127	1.86085	-1.17689	16.6834	1.57196e-37	2.40639e-36	74.4493
chr7:132541840	1.99159	-1.77043	16.6834	1.572e-37	2.40646e-36	74.4492
chr1:202879923	-3.21244	1.32024	-16.6834	1.57227e-37	2.40686e-36	74.4491
chr9:95084405	-1.79671	2.53067	-16.6834	1.57238e-37	2.40702e-36	74.449
chr8:18399917	-2.04695	2.5847	-16.6834	1.5724e-37	2.40706e-36	74.449
chr10:126906406	3.22012	-2.09652	16.6834	1.57246e-37	2.40714e-36	74.4489
chrX:136098280	1.92329	1.84482	16.6834	1.57252e-37	2.40722e-36	74.4489
chr15:92117347	3.12	-0.957927	16.6834	1.57256e-37	2.40728e-36	74.4489
chr17:47709406	2.27195	0.515488	16.6834	1.57285e-37	2.40771e-36	74.4487
chr11:46379809	2.97024	-2.03915	16.6834	1.57285e-37	2.40771e-36	74.4487
chr6:154247023	-2.89927	1.81378	-16.6833	1.573e-37	2.40793e-36	74.4486
chr20:44246906	1.84244	-1.49427	16.6833	1.57311e-37	2.40811e-36	74.4485
chr1:204041472	2.15402	0.859695	16.6833	1.57321e-37	2.40825e-36	74.4485
chr4:680163	1.85695	2.48018	16.6833	1.57335e-37	2.40846e-36	74.4484
chr16:67964182	2.4128	-0.65872	16.6833	1.57355e-37	2.40876e-36	74.4483
chr2:149331483	1.61061	-1.65628	16.6833	1.57386e-37	2.40923e-36	74.4481
chr2:54384806	1.78354	0.817012	16.6833	1.57389e-37	2.40927e-36	74.448
chr12:121468152	2.77415	-1.94695	16.6832	1.57395e-37	2.40936e-36	74.448
chr17:1550865	-2.29317	2.99402	-16.6832	1.57397e-37	2.40938e-36	74.448
chr7:42152324	-2.69293	1.72317	-16.6832	1.57409e-37	2.40957e-36	74.4479
chr11:119447609	-1.94232	0.60689	-16.6832	1.57422e-37	2.40975e-36	74.4478
chr15:37984449	-3.01866	1.02945	-16.6832	1.57425e-37	2.40979e-36	74.4478
chr15:64810698	2.07988	1.1286	16.6832	1.57429e-37	2.40985e-36	74.4478
chr13:110313858	2.10634	1.35902	16.6832	1.57492e-37	2.41081e-36	74.4474
chr19:1861100	1.67366	0.220366	16.6831	1.57502e-37	2.41095e-36	74.4473
chr9:130837298	2.55963	-0.592012	16.6831	1.57512e-37	2.41111e-36	74.4473
chr13:113453469	-2.46	1.64451	-16.6831	1.57524e-37	2.41129e-36	74.4472
chr6:111406283	2.40585	0.55061	16.6831	1.5754e-37	2.41152e-36	74.4471
chr13:91155392	3.39305	-1.32323	16.6831	1.57544e-37	2.41159e-36	74.447
chr12:113725021	-3.27524	2.00823	-16.6831	1.57548e-37	2.41164e-36	74.447
chr8:48915540	-1.74634	1.69683	-16.6831	1.57564e-37	2.41187e-36	74.4469
chr17:8798725	2.31195	0.180122	16.6831	1.57582e-37	2.41214e-36	74.4468
chr8:48574032	1.33195	1.30841	16.683	1.57612e-37	2.4126e-36	74.4466
chr6:50821034	1.48207	-3.52482	16.683	1.57627e-37	2.41282e-36	74.4465
chr22:19713991	1.79195	-1.22073	16.683	1.57629e-37	2.41285e-36	74.4465
chr7:972307	-2.87573	1.44994	-16.683	1.5763e-37	2.41286e-36	74.4465
chr8:71558485	3.28195	-1.72939	16.683	1.57638e-37	2.41298e-36	74.4465
chr16:54938311	2.89024	-2.63183	16.683	1.57645e-37	2.41308e-36	74.4464
chr17:50079815	-1.94329	1.5653	-16.683	1.57678e-37	2.41357e-36	74.4462
chr6:111533362	1.9878	1.99171	16.683	1.57679e-37	2.41359e-36	74.4462
chr1:6009123	1.71963	2.46323	16.6829	1.57704e-37	2.41397e-36	74.446
chr19:1811874	1.50085	-2.69896	16.6829	1.57729e-37	2.41434e-36	74.4459
chr6:168016059	-2.74085	2.16116	-16.6829	1.57775e-37	2.41505e-36	74.4456
chr9:13089326	1.56598	0.162256	16.6829	1.57789e-37	2.41525e-36	74.4455
chr19:42246374	2.44463	-2.66707	16.6829	1.5779e-37	2.41526e-36	74.4455
chr11:8648531	-2.4728	1.85982	-16.6828	1.57805e-37	2.41548e-36	74.4454
chr6:144583183	-2.07927	-1.7961	-16.6828	1.57853e-37	2.41622e-36	74.4451
chr2:239048972	-3.13878	1.5611	-16.6828	1.57858e-37	2.41629e-36	74.4451
chr1:2323118	2.98232	0.974451	16.6828	1.57875e-37	2.41654e-36	74.445
chr15:78405634	2.22098	-2.10963	16.6828	1.57879e-37	2.41659e-36	74.4449
chr16:51017452	1.65915	1.6636	16.6827	1.57893e-37	2.4168e-36	74.4448
chr11:31797023	3.06024	-1.29	16.6827	1.57901e-37	2.41692e-36	74.4448
chr7:711568	-2.20061	-0.112378	-16.6827	1.57925e-37	2.41728e-36	74.4446
chr11:6630105	3.40927	-1.88866	16.6827	1.57945e-37	2.41758e-36	74.4445
chr22:50361519	-1.94805	2.65488	-16.6827	1.57945e-37	2.41758e-36	74.4445
chr18:9285866	-2.9861	1.7378	-16.6827	1.57951e-37	2.41766e-36	74.4445
chr7:100892925	1.60415	2.23488	16.6827	1.57987e-37	2.41821e-36	74.4442
chr6:44125982	2.73037	-0.420183	16.6827	1.57988e-37	2.41821e-36	74.4442
chr11:10302362	2.57707	-0.42939	16.6827	1.5799e-37	2.41824e-36	74.4442
chr16:5067533	1.60537	-0.022439	16.6826	1.57992e-37	2.41828e-36	74.4442
chr8:26143844	3.28732	-1.60402	16.6826	1.5801e-37	2.41854e-36	74.4441
chr12:132571876	3.27841	-1.44055	16.6826	1.58011e-37	2.41855e-36	74.4441
chr11:76752999	3.26915	-2.18238	16.6826	1.58049e-37	2.41913e-36	74.4438
chr4:54093520	-2.14134	-2.1897	-16.6826	1.58062e-37	2.41933e-36	74.4438
chr2:61726498	1.66671	2.4186	16.6826	1.58067e-37	2.4194e-36	74.4437
chr20:43384873	2.35207	1.60335	16.6826	1.58073e-37	2.41948e-36	74.4437
chr1:192861869	-3.16293	1.02402	-16.6825	1.58099e-37	2.41988e-36	74.4435
chr8:23541656	2.25634	-2.69622	16.6825	1.58103e-37	2.41993e-36	74.4435
chr13:30308068	1.60549	0.0420122	16.6825	1.5814e-37	2.42049e-36	74.4433
chr16:89863645	2.31476	1.04591	16.6825	1.58147e-37	2.4206e-36	74.4432
chr1:17618004	3.51	-1.42354	16.6825	1.58162e-37	2.42081e-36	74.4431
chr8:104348754	1.91305	-0.110671	16.6825	1.58172e-37	2.42096e-36	74.4431
chr7:106599630	-3.34085	1.44994	-16.6824	1.58217e-37	2.42165e-36	74.4428
chr1:50415257	2.75171	-2.22549	16.6824	1.58256e-37	2.42225e-36	74.4425
chr1:1537830	-1.49024	2.57256	-16.6824	1.5827e-37	2.42245e-36	74.4425
chr6:7414954	3.02256	-0.888841	16.6824	1.58284e-37	2.42265e-36	74.4424
chr17:8155615	2.47793	-1.92457	16.6823	1.5829e-37	2.42275e-36	74.4423
chr12:89333888	-2.10366	-0.41939	-16.6823	1.58291e-37	2.42276e-36	74.4423
chr4:108434007	-3.1672	0.670915	-16.6823	1.58292e-37	2.42276e-36	74.4423
chr5:107508332	1.74512	2.09073	16.6823	1.58303e-37	2.42293e-36	74.4422
chr18:79638296	1.82415	0.331951	16.6823	1.58307e-37	2.42298e-36	74.4422
chr8:69563109	2.14793	-2.20165	16.6823	1.58309e-37	2.42301e-36	74.4422
chr3:107241351	1.83549	-2.66665	16.6823	1.58311e-37	2.42304e-36	74.4422
chr7:158016327	-2.64427	1.56348	-16.6823	1.58315e-37	2.42308e-36	74.4422
chr3:181880619	-2.26963	2.0786	-16.6823	1.58342e-37	2.42349e-36	74.442
chr1:209768467	3.55415	-1.67488	16.6823	1.58374e-37	2.42399e-36	74.4418
chr14:69650312	-2.19854	0.577561	-16.6823	1.58388e-37	2.42419e-36	74.4417
chr11:112166911	-2.35976	-0.284268	-16.6822	1.58424e-37	2.42473e-36	74.4415
chr10:86535520	2.6239	-2.56085	16.6822	1.58447e-37	2.42509e-36	74.4413
chr10:388569	-1.78061	2.38396	-16.6821	1.58531e-37	2.42636e-36	74.4408
chr16:81313823	2.4311	-2.84201	16.6821	1.5855e-37	2.42664e-36	74.4407
chr16:825570	-3.11756	1.17268	-16.6821	1.58563e-37	2.42684e-36	74.4406
chr18:79460616	2.46256	-0.714939	16.6821	1.58568e-37	2.42692e-36	74.4406
chr17:40316913	2.87244	-2.04927	16.6821	1.58578e-37	2.42706e-36	74.4405
chr1:3268040	-2.52073	2.2722	-16.682	1.58593e-37	2.42728e-36	74.4404
chr6:3160905	1.86195	0.139146	16.682	1.5861e-37	2.42753e-36	74.4403
chr1:151910222	2.4211	-1.49482	16.6819	1.58699e-37	2.42889e-36	74.4397
chr7:47813008	1.49634	2.2289	16.6819	1.58701e-37	2.42892e-36	74.4397
chr7:33743841	-3.46707	1.58537	-16.6819	1.58704e-37	2.42897e-36	74.4397
chr13:23695575	2.56244	-0.805244	16.6819	1.58705e-37	2.42897e-36	74.4397
chr4:913170	-3.12915	1.67323	-16.6819	1.58722e-37	2.42922e-36	74.4396
chr7:73537287	1.9889	1.97262	16.6819	1.58728e-37	2.42932e-36	74.4396
chr1:3690712	-3.41378	0.952378	-16.6819	1.58779e-37	2.43009e-36	74.4392
chr19:6216445	1.74366	2.48451	16.6819	1.58784e-37	2.43015e-36	74.4392
chr17:6069594	-1.4278	-1.34659	-16.6819	1.58786e-37	2.43019e-36	74.4392
chr4:76251135	1.61317	-3.43537	16.6818	1.58799e-37	2.43037e-36	74.4391
chr8:9103419	-2.28341	2.06061	-16.6818	1.58818e-37	2.43066e-36	74.439
chr5:135041236	3.48037	-1.51994	16.6818	1.58846e-37	2.43108e-36	74.4388
chr22:49620001	1.59293	-0.054878	16.6818	1.58853e-37	2.43118e-36	74.4388
chr1:25707734	2.60439	-2.22256	16.6818	1.58857e-37	2.43124e-36	74.4388
chr19:31334445	2.27451	-0.106159	16.6818	1.58874e-37	2.43151e-36	74.4386
chr2:151297538	1.75463	2.37232	16.6818	1.5888e-37	2.43159e-36	74.4386
chr4:143287125	2.32695	-1.35372	16.6817	1.58917e-37	2.43215e-36	74.4384
chr20:50730514	1.67	-2.52573	16.6817	1.58944e-37	2.43255e-36	74.4382
chr16:11412316	1.58915	1.96738	16.6817	1.58966e-37	2.43288e-36	74.4381
chr17:62140170	1.61024	0.773415	16.6817	1.58966e-37	2.43288e-36	74.4381
chr1:4965111	1.65049	-0.642927	16.6816	1.59011e-37	2.43357e-36	74.4378
chr17:77128083	-2.76	0.512073	-16.6816	1.59012e-37	2.43358e-36	74.4378
chr7:1748194	-2.86598	1.53299	-16.6816	1.59023e-37	2.43374e-36	74.4377
chr16:57341389	-2.58585	1.86146	-16.6816	1.59033e-37	2.43388e-36	74.4376
chr9:131102561	1.82329	0.214573	16.6816	1.59038e-37	2.43396e-36	74.4376
chr5:93078556	3.32378	-1.7125	16.6816	1.59074e-37	2.4345e-36	74.4374
chr12:52080118	2.44256	-0.758841	16.6816	1.59089e-37	2.43472e-36	74.4373
chr5:149581030	2.47549	-2.0525	16.6815	1.59103e-37	2.43493e-36	74.4372
chr13:50126798	2.57378	0.0753049	16.6815	1.59108e-37	2.43501e-36	74.4372
chr3:156456868	3.40951	-1.5111	16.6815	1.59142e-37	2.43552e-36	74.437
chr7:98211787	1.99061	-1.95799	16.6815	1.59155e-37	2.43571e-36	74.4369
chr11:68014879	2.85049	-1.77939	16.6815	1.59169e-37	2.43593e-36	74.4368
chr2:1821643	1.7161	2.42207	16.6815	1.59177e-37	2.43604e-36	74.4367
chr7:92608841	2.62549	-2.58909	16.6814	1.59196e-37	2.43633e-36	74.4366
chr18:62664515	1.92049	0.883415	16.6814	1.59219e-37	2.43668e-36	74.4365
chr11:119671813	-2.74207	1.46811	-16.6814	1.59252e-37	2.43717e-36	74.4363
chr16:57503593	3.13061	-1.57189	16.6813	1.593e-37	2.4379e-36	74.436
chr2:232891893	-3.04927	1.42085	-16.6813	1.59306e-37	2.43799e-36	74.4359
chr11:114076404	2.23317	-1.07207	16.6813	1.59327e-37	2.4383e-36	74.4358
chr1:53276758	2.86866	-0.563232	16.6813	1.59333e-37	2.43839e-36	74.4358
chr22:39679022	1.71488	1.5	16.6813	1.59341e-37	2.4385e-36	74.4357
chr1:16606080	-2.33854	3.35988	-16.6813	1.59346e-37	2.43858e-36	74.4357
chr10:132774470	-1.48293	2.34476	-16.6813	1.59347e-37	2.43858e-36	74.4357
chr1:155192090	2.50146	-0.0247561	16.6812	1.59421e-37	2.43972e-36	74.4352
chr2:234839592	2.74	-1.66756	16.6812	1.59422e-37	2.43973e-36	74.4352
chr7:27175761	3.31951	-1.51159	16.6812	1.59472e-37	2.44048e-36	74.4349
chr2:16226924	-3.3178	1.05366	-16.6811	1.59496e-37	2.44084e-36	74.4347
chr8:10851904	2.25293	-1.98146	16.6811	1.59511e-37	2.44107e-36	74.4346
chr22:19978040	2.21963	1.1603	16.6811	1.59532e-37	2.44138e-36	74.4345
chr2:233242364	1.91841	1.99262	16.6811	1.59533e-37	2.4414e-36	74.4345
chr19:49050566	2.36146	-1.60744	16.6811	1.59535e-37	2.44142e-36	74.4345
chr1:1321047	1.69012	2.15518	16.6811	1.59554e-37	2.44171e-36	74.4344
chr1:230279801	-2.28317	2.14573	-16.6811	1.5956e-37	2.4418e-36	74.4343
chr17:50883924	2.90732	-0.84061	16.681	1.5962e-37	2.44271e-36	74.434
chr1:3542047	1.83695	1.6225	16.681	1.59622e-37	2.44273e-36	74.4339
chr15:36888703	2.76829	-2.2361	16.681	1.59681e-37	2.44363e-36	74.4336
chr21:44372765	1.87195	0.761463	16.681	1.59685e-37	2.44368e-36	74.4336
chr9:79362342	-3.19183	1.19348	-16.681	1.59693e-37	2.4438e-36	74.4335
chr4:27463938	2.05402	2.34652	16.6809	1.59697e-37	2.44385e-36	74.4335
chr1:168921101	-1.97829	2.58915	-16.6809	1.59699e-37	2.44388e-36	74.4335
chr5:107251288	1.77963	1.63713	16.6809	1.59735e-37	2.44443e-36	74.4332
chr17:45130256	3.75244	-1.62951	16.6809	1.59747e-37	2.44461e-36	74.4332
chr7:27094535	-1.9928	-0.577988	-16.6808	1.59823e-37	2.44576e-36	74.4327
chr20:45878405	1.7311	2.41787	16.6808	1.59841e-37	2.44603e-36	74.4326
chr7:1227619	2.52707	-1.81561	16.6808	1.59858e-37	2.4463e-36	74.4325
chr6:113564847	2.23317	-2.50049	16.6807	1.59988e-37	2.44828e-36	74.4317
chr19:55486480	1.66024	1.9572	16.6806	1.6e-37	2.44846e-36	74.4316
chr1:2452150	2.34756	-1.88305	16.6806	1.60003e-37	2.4485e-36	74.4316
chr15:66565346	2.05927	1.15561	16.6806	1.6001e-37	2.4486e-36	74.4315
chr4:5038294	-2.90293	0.678659	-16.6806	1.60026e-37	2.44884e-36	74.4314
chr6:151803810	1.54585	2.02841	16.6806	1.60047e-37	2.44915e-36	74.4313
chr12:116719687	-3.05061	1.38579	-16.6806	1.60056e-37	2.44929e-36	74.4312
chr11:73393562	1.42793	2.36799	16.6806	1.6008e-37	2.44965e-36	74.4311
chr10:5646459	-2.11439	1.2261	-16.6805	1.60117e-37	2.4502e-36	74.4309
chr4:722223	2.37134	1.60567	16.6805	1.60127e-37	2.45035e-36	74.4308
chr22:27791978	-3.19585	1.14159	-16.6805	1.60143e-37	2.4506e-36	74.4307
chr8:25908643	1.82976	1.09049	16.6805	1.60171e-37	2.45101e-36	74.4305
chr2:20032874	-2.48829	0.544512	-16.6805	1.60181e-37	2.45116e-36	74.4305
chr21:33940363	3.58573	-1.29128	16.6804	1.60202e-37	2.45148e-36	74.4303
chr6:75085166	-2.02061	-3.0264	-16.6804	1.60203e-37	2.45149e-36	74.4303
chr12:132426836	-3.28585	1.29951	-16.6804	1.6021e-37	2.45159e-36	74.4303
chr11:31820272	3.46854	-1.39671	16.6804	1.60253e-37	2.45224e-36	74.43
chr1:202810045	2.145	0.489085	16.6804	1.6026e-37	2.45234e-36	74.43
chr1:12201846	-1.97366	0.992073	-16.6804	1.60262e-37	2.45237e-36	74.4299
chrX:48589935	-2.17707	0.440976	-16.6804	1.60278e-37	2.45261e-36	74.4298
chr12:56086606	2.16793	0.545061	16.6803	1.60308e-37	2.45306e-36	74.4297
chr11:66279367	1.50854	0.972195	16.6803	1.6031e-37	2.4531e-36	74.4296
chr5:493481	2.17061	0.39311	16.6803	1.60328e-37	2.45336e-36	74.4295
chr1:184545623	2.98171	-1.41146	16.6803	1.60334e-37	2.45345e-36	74.4295
chr16:58733270	1.81159	-2.46433	16.6803	1.60336e-37	2.45347e-36	74.4295
chr5:35857960	2.62207	-0.728476	16.6803	1.60337e-37	2.45347e-36	74.4295
chr6:35725776	2.18707	-2.82012	16.6803	1.60338e-37	2.45348e-36	74.4295
chr16:54938100	3.30244	-1.66646	16.6803	1.60374e-37	2.45403e-36	74.4292
chr17:76375546	2.34841	-0.558476	16.6803	1.60375e-37	2.45405e-36	74.4292
chr16:78504649	-2.58585	0.823293	-16.6802	1.60409e-37	2.45455e-36	74.429
chr3:12964543	-1.48744	0.619817	-16.6802	1.60428e-37	2.45484e-36	74.4289
chr1:11681859	1.66951	-3.27915	16.6802	1.60458e-37	2.4553e-36	74.4287
chr7:135749186	3.24915	0.35811	16.6802	1.60473e-37	2.45552e-36	74.4286
chr4:76902486	2.51024	-2.4489	16.6802	1.60481e-37	2.45564e-36	74.4286
chr1:79646978	3.00854	-1.77244	16.6802	1.60486e-37	2.45572e-36	74.4285
chr22:32804287	3.37232	-1.84299	16.6801	1.60514e-37	2.45613e-36	74.4284
chr10:94363259	1.82963	-2.70994	16.6801	1.6052e-37	2.45622e-36	74.4283
chr7:122315583	2.83866	-2.0347	16.6801	1.60528e-37	2.45633e-36	74.4283
chr12:14541379	-2.92671	1.42616	-16.6801	1.60541e-37	2.45653e-36	74.4282
chr21:37145750	-2.27244	2.14146	-16.6801	1.60549e-37	2.45664e-36	74.4282
chr9:136707974	2.32049	0.581098	16.6801	1.60563e-37	2.45685e-36	74.4281
chr9:91146916	2.06341	2.29671	16.6801	1.60563e-37	2.45686e-36	74.4281
chr10:11825469	-2.45366	2.36878	-16.6801	1.6058e-37	2.45711e-36	74.428
chr2:241629863	-2.80585	1.22293	-16.68	1.60615e-37	2.45764e-36	74.4277
chr9:14910467	3.39451	-1.84518	16.68	1.60617e-37	2.45766e-36	74.4277
chr16:69917763	3.17671	-1.66909	16.68	1.60622e-37	2.45774e-36	74.4277
chr7:55079320	2.98085	-1.76909	16.68	1.60639e-37	2.45799e-36	74.4276
chr6:111412284	-2.58085	0.600427	-16.68	1.60645e-37	2.45808e-36	74.4276
chr14:92514624	2.07793	-3.13201	16.68	1.60675e-37	2.45853e-36	74.4274
chr14:105283688	-1.86049	1.62329	-16.68	1.60678e-37	2.45857e-36	74.4274
chr11:12111458	3.35512	-2.12244	16.68	1.60703e-37	2.45895e-36	74.4272
chr8:141211128	-3.08829	0.80439	-16.6799	1.60722e-37	2.45923e-36	74.4271
chr4:61837835	1.81524	1.01335	16.6799	1.6075e-37	2.45965e-36	74.4269
chr16:68696673	-2.25634	1.79195	-16.6799	1.60751e-37	2.45966e-36	74.4269
chr3:47235210	1.92354	0.500305	16.6798	1.60821e-37	2.46073e-36	74.4265
chr6:170265778	-2.0978	2.22037	-16.6798	1.60864e-37	2.46138e-36	74.4262
chr7:2887430	-3.26659	1.24524	-16.6798	1.60866e-37	2.4614e-36	74.4262
chr4:37908627	-2.38061	1.73482	-16.6798	1.60884e-37	2.46168e-36	74.4261
chr2:85421622	-2.96061	1.61677	-16.6798	1.60901e-37	2.46193e-36	74.426
chr19:6066417	2.1189	-0.23128	16.6797	1.60927e-37	2.46233e-36	74.4258
chr5:135028976	3.17659	-2.04427	16.6797	1.60944e-37	2.46258e-36	74.4257
chr9:35606894	1.55549	2.39872	16.6796	1.61021e-37	2.46375e-36	74.4252
chr1:178745304	-1.83744	2.82689	-16.6796	1.61043e-37	2.46409e-36	74.4251
chr7:156002045	-3.03159	1.78274	-16.6796	1.61048e-37	2.46415e-36	74.4251
chr7:975830	1.85707	-0.893171	16.6796	1.61074e-37	2.46455e-36	74.4249
chr19:29548201	1.43768	0.144939	16.6795	1.61179e-37	2.46615e-36	74.4242
chr1:926156	2.03024	-2.42512	16.6794	1.61234e-37	2.46698e-36	74.4239
chr19:31352937	3.25146	-1.42207	16.6794	1.6124e-37	2.46707e-36	74.4239
chr12:57614255	1.56085	-1.22262	16.6794	1.61253e-37	2.46727e-36	74.4238
chr1:234997590	2.92037	-2.00835	16.6794	1.61293e-37	2.46787e-36	74.4235
chr19:45396507	-2.34415	-0.404756	-16.6794	1.61317e-37	2.46824e-36	74.4234
chr22:27797984	2.75183	-0.746524	16.6793	1.6134e-37	2.46857e-36	74.4232
chr16:72785355	-2.115	2.20201	-16.6793	1.61359e-37	2.46886e-36	74.4231
chr2:43277765	-3.21476	1.5597	-16.6793	1.61372e-37	2.46905e-36	74.423
chr20:63685546	1.60659	1.48012	16.6793	1.61389e-37	2.46931e-36	74.4229
chr1:151132274	3.21585	-1.3478	16.6792	1.61424e-37	2.46985e-36	74.4227
chr8:22025091	2.50134	-2.87287	16.6792	1.61427e-37	2.46989e-36	74.4227
chr17:44389831	-3.19341	1.7361	-16.6792	1.61433e-37	2.46998e-36	74.4227
chr3:195546236	1.88573	-0.374573	16.6792	1.61452e-37	2.47025e-36	74.4225
chr10:125162734	2.78963	0.0959146	16.6792	1.61487e-37	2.47078e-36	74.4223
chr6:123801265	1.80439	0.877195	16.6792	1.61489e-37	2.47081e-36	74.4223
chr8:71558754	2.96073	-1.78268	16.6792	1.61495e-37	2.47089e-36	74.4223
chr1:151325424	2.21549	-0.401768	16.6792	1.61499e-37	2.47095e-36	74.4223
chr14:105056001	2.06049	0.935976	16.6792	1.61518e-37	2.47124e-36	74.4221
chr6:41163027	-2.6539	0.731341	-16.6791	1.61526e-37	2.47135e-36	74.4221
chr13:113141796	1.95293	1.31037	16.6791	1.61579e-37	2.47216e-36	74.4218
chr21:45393422	-2.68183	1.63579	-16.6791	1.61583e-37	2.47221e-36	74.4217
chr9:114501839	2.78134	-1.75896	16.6791	1.61604e-37	2.47253e-36	74.4216
chr3:4847761	-2.54354	1.90811	-16.6791	1.61613e-37	2.47266e-36	74.4216
chr16:13061976	-2.4828	0.473354	-16.679	1.61652e-37	2.47325e-36	74.4213
chr9:136155749	-3.3661	1.47341	-16.679	1.61666e-37	2.47346e-36	74.4212
chr1:1727535	-3.26671	2.43043	-16.679	1.61699e-37	2.47397e-36	74.421
chr10:119818124	1.71988	0.810305	16.679	1.61709e-37	2.47411e-36	74.421
chr15:73915379	-3.27817	1.20201	-16.679	1.61713e-37	2.47417e-36	74.4209
chr5:175477662	-2.81732	1.42976	-16.6789	1.61738e-37	2.47455e-36	74.4208
chr1:54272408	2.15439	0.27439	16.6789	1.61778e-37	2.47514e-36	74.4205
chr17:50609924	-2.91146	1.77927	-16.6789	1.61779e-37	2.47516e-36	74.4205
chr21:42562390	-1.47902	1.80768	-16.6789	1.61803e-37	2.47552e-36	74.4204
chr15:65423463	1.40939	-1.05555	16.6789	1.61809e-37	2.4756e-36	74.4203
chr11:126102566	3.13573	-1.51348	16.6789	1.61819e-37	2.47576e-36	74.4203
chr1:236348327	2.00561	1.85159	16.6789	1.61821e-37	2.47577e-36	74.4203
chr2:114123028	-3.27915	1.19909	-16.6788	1.61832e-37	2.47594e-36	74.4202
chr12:13209524	2.54939	-1.83726	16.6788	1.61837e-37	2.47601e-36	74.4202
chr6:108163723	2.76098	-2.64671	16.6788	1.61853e-37	2.47625e-36	74.4201
chr9:127903697	-2.24268	0.247317	-16.6788	1.61863e-37	2.4764e-36	74.42
chr15:94230768	1.89744	-2.72689	16.6788	1.61871e-37	2.47652e-36	74.42
chr8:144534525	1.40841	-0.69689	16.6788	1.61885e-37	2.47673e-36	74.4199
chr3:133453758	1.97902	2.41451	16.6788	1.61885e-37	2.47673e-36	74.4199
chr19:11048046	-2.32878	1.52037	-16.6787	1.6195e-37	2.47771e-36	74.4195
chr15:51731942	-2.05476	-1.87835	-16.6787	1.61952e-37	2.47773e-36	74.4195
chr13:111538941	2.16439	0.516829	16.6787	1.61971e-37	2.47802e-36	74.4193
chr3:196211507	1.51793	-1.89957	16.6787	1.61984e-37	2.47821e-36	74.4193
chr11:315793	2.28293	-2.02646	16.6787	1.61987e-37	2.47826e-36	74.4192
chr22:37803778	2.32744	0.209817	16.6787	1.6199e-37	2.4783e-36	74.4192
chr10:7155067	-2.40293	2.08976	-16.6787	1.62025e-37	2.47882e-36	74.419
chr22:46587885	-2.46841	0.9975	-16.6786	1.62041e-37	2.47907e-36	74.4189
chr16:31136874	-2.51439	1.34939	-16.6786	1.62048e-37	2.47917e-36	74.4189
chr1:2331946	2.38476	1.36067	16.6786	1.62057e-37	2.47929e-36	74.4188
chr9:134139442	-1.45207	1.93238	-16.6786	1.62063e-37	2.47939e-36	74.4188
chr12:103840244	1.87415	-0.262439	16.6786	1.62072e-37	2.47952e-36	74.4187
chr2:201949487	2.8011	-1.40726	16.6786	1.62073e-37	2.47953e-36	74.4187
chr8:38728102	2.44232	-1.86104	16.6786	1.6209e-37	2.47978e-36	74.4186
chr1:209768434	3.35451	-2.28262	16.6786	1.62116e-37	2.48017e-36	74.4184
chr1:207819199	3.56463	-1.8028	16.6786	1.62124e-37	2.4803e-36	74.4184
chr11:126416423	1.99646	-2.2936	16.6786	1.62128e-37	2.48034e-36	74.4184
chr19:2491808	2.93805	-2.24598	16.6785	1.62204e-37	2.4815e-36	74.4179
chr21:31508294	1.78707	2.12463	16.6785	1.62213e-37	2.48163e-36	74.4178
chr5:168207743	-2.71683	1.2122	-16.6785	1.62225e-37	2.48181e-36	74.4178
chr5:135027480	3.07744	-2.12433	16.6784	1.62238e-37	2.48201e-36	74.4177
chr9:133888564	2.27878	0.240366	16.6784	1.62282e-37	2.48267e-36	74.4174
chr16:71577615	2.02305	-0.804573	16.6784	1.62284e-37	2.4827e-36	74.4174
chr1:182129729	-1.91171	3.04841	-16.6784	1.62294e-37	2.48285e-36	74.4173
chr6:35496348	3.35524	-2.24567	16.6784	1.62307e-37	2.48305e-36	74.4173
chr20:35268418	1.97524	2.37994	16.6784	1.62336e-37	2.48348e-36	74.4171
chr19:56664578	2.44061	1.66713	16.6783	1.62362e-37	2.48388e-36	74.4169
chr5:89343927	-1.74854	-1.16049	-16.6783	1.6237e-37	2.48399e-36	74.4169
chr12:6182561	2.60195	-2.39451	16.6783	1.62384e-37	2.48419e-36	74.4168
chr20:56631833	2.7011	-2.33055	16.6783	1.62392e-37	2.48431e-36	74.4167
chr4:75631168	2.34841	-1.04555	16.6783	1.624e-37	2.48443e-36	74.4167
chr16:30187196	1.51646	-0.184817	16.6783	1.62401e-37	2.48444e-36	74.4167
chr19:16420915	1.78354	2.02445	16.6783	1.62426e-37	2.48482e-36	74.4165
chr3:113294554	-2.63183	1.88409	-16.6783	1.62434e-37	2.48493e-36	74.4165
chr1:68161813	1.94659	1.73183	16.6782	1.62477e-37	2.48559e-36	74.4162
chrX:40091697	2.655	-1.71494	16.6782	1.62497e-37	2.48588e-36	74.4161
chr5:123098094	1.81671	-0.924451	16.6782	1.62526e-37	2.48633e-36	74.4159
chr7:155806718	2.88878	-1.61902	16.6781	1.62551e-37	2.48671e-36	74.4158
chr17:21286350	-1.78317	-0.0756098	-16.6781	1.62556e-37	2.48678e-36	74.4157
chr19:29610992	-2.02427	1.32384	-16.6781	1.62574e-37	2.48705e-36	74.4156
chr2:231392306	-2.61963	0.951159	-16.6781	1.62595e-37	2.48736e-36	74.4155
chr1:6461618	2.23402	1.95323	16.6781	1.62597e-37	2.48738e-36	74.4155
chr7:155961892	-3.02341	1.11707	-16.6781	1.62607e-37	2.48753e-36	74.4154
chr2:61530539	2.06427	0.452866	16.6781	1.62609e-37	2.48755e-36	74.4154
chr7:129188100	2.6472	-2.19787	16.6781	1.62642e-37	2.48806e-36	74.4152
chr7:157290691	2.73305	0.81628	16.678	1.62651e-37	2.48818e-36	74.4152
chr8:67958250	1.82049	2.02768	16.678	1.6266e-37	2.48831e-36	74.4151
chr11:66867570	1.64378	0.497744	16.678	1.62667e-37	2.48842e-36	74.4151
chr12:12835783	3.17573	-1.20909	16.678	1.62684e-37	2.48868e-36	74.4149
chr9:123366386	2.46451	-1.44506	16.678	1.62695e-37	2.48884e-36	74.4149
chr6:26544386	-2.54707	1.60732	-16.678	1.62713e-37	2.48911e-36	74.4148
chr11:58963681	2.89024	-1.32085	16.678	1.62742e-37	2.48955e-36	74.4146
chr2:26563177	-2.49451	-0.185427	-16.6779	1.62765e-37	2.48989e-36	74.4144
chr11:86070001	2.59585	-2.32841	16.6779	1.62787e-37	2.49023e-36	74.4143
chr16:86819236	-2.39659	-0.767927	-16.6779	1.62801e-37	2.49044e-36	74.4142
chr16:89694224	-1.60659	2.09561	-16.6779	1.62806e-37	2.4905e-36	74.4142
chr10:98415588	2.96963	-2.22787	16.6779	1.62812e-37	2.49059e-36	74.4142
chr21:41247686	-2.11366	2.02622	-16.6779	1.62819e-37	2.4907e-36	74.4141
chr10:125028098	-3.17695	1.35677	-16.6779	1.62824e-37	2.49076e-36	74.4141
chr12:4276084	2.67305	-2.64018	16.6779	1.62824e-37	2.49076e-36	74.4141
chr1:46493223	2.94817	-1.71896	16.6779	1.62831e-37	2.49086e-36	74.414
chr2:241803486	2.26256	-2.67604	16.6779	1.62844e-37	2.49106e-36	74.414
chr1:160206184	2.39293	-3.09537	16.6778	1.62872e-37	2.49147e-36	74.4138
chr17:50603170	-2.84878	1.57329	-16.6778	1.6288e-37	2.49159e-36	74.4137
chr5:3597594	2.74695	-1.93872	16.6778	1.6288e-37	2.49159e-36	74.4137
chr18:44744502	3.30037	-0.572012	16.6778	1.62903e-37	2.49194e-36	74.4136
chr10:75059039	1.59915	2.0064	16.6778	1.62907e-37	2.49199e-36	74.4136
chr2:237735447	3.22988	-1.38994	16.6778	1.62915e-37	2.49211e-36	74.4135
chr1:31582702	1.87463	1.55744	16.6778	1.6292e-37	2.49218e-36	74.4135
chr10:110883766	-1.61878	1.85256	-16.6778	1.62923e-37	2.49222e-36	74.4135
chr7:2699251	-3.08744	0.56311	-16.6778	1.62925e-37	2.49225e-36	74.4135
chr7:6180385	1.62024	2.22854	16.6778	1.6294e-37	2.49247e-36	74.4134
chr15:41897163	-2.44488	1.89951	-16.6777	1.62997e-37	2.49333e-36	74.413
chr9:134328095	3.37122	-2.04244	16.6777	1.6304e-37	2.49398e-36	74.4128
chr12:83823754	2.47378	-0.475427	16.6777	1.63042e-37	2.49402e-36	74.4127
chr11:65641826	2.07976	-2.67854	16.6776	1.63074e-37	2.49449e-36	74.4126
chr10:338499	-3.00402	1.25774	-16.6776	1.63097e-37	2.49484e-36	74.4124
chr12:56684682	-2.1272	-0.256646	-16.6776	1.63108e-37	2.49501e-36	74.4123
chr1:1637453	1.43134	2.32774	16.6776	1.63127e-37	2.49529e-36	74.4122
chr3:37833919	-1.7222	1.82098	-16.6776	1.63135e-37	2.4954e-36	74.4122
chr5:174533736	1.6461	-2.44549	16.6776	1.63143e-37	2.49552e-36	74.4121
chr17:77458076	2.41524	-1.14713	16.6775	1.63182e-37	2.49611e-36	74.4119
chr8:74052211	-3.33293	1.30256	-16.6775	1.63194e-37	2.49629e-36	74.4118
chr1:16728870	1.93695	0.955793	16.6775	1.63204e-37	2.49644e-36	74.4118
chr19:48464542	1.89878	1.93073	16.6775	1.6323e-37	2.49683e-36	74.4116
chr12:132067109	-1.91683	1.93049	-16.6775	1.63237e-37	2.49694e-36	74.4115
chr1:226365234	1.9389	0.752988	16.6775	1.63259e-37	2.49727e-36	74.4114
chr6:1620720	2.64049	-1.68634	16.6775	1.63261e-37	2.49728e-36	74.4114
chr3:50276553	-2.14232	0.67628	-16.6774	1.63311e-37	2.49805e-36	74.4111
chr1:12079129	2.88207	-1.72994	16.6774	1.63326e-37	2.49828e-36	74.411
chr2:240519496	2.41768	-0.0079878	16.6774	1.63335e-37	2.49841e-36	74.411
chr1:117573761	1.6511	1.43152	16.6773	1.6344e-37	2.50001e-36	74.4103
chr5:3596881	2.19695	-2.79238	16.6772	1.63477e-37	2.50056e-36	74.4101
chr1:43540970	-1.8828	0.880549	-16.6772	1.63481e-37	2.50063e-36	74.4101
chr8:143174245	-2.87207	1.65372	-16.6772	1.63504e-37	2.50097e-36	74.4099
chr9:135277514	2.02622	0.670671	16.6772	1.6351e-37	2.50106e-36	74.4099
chr5:112265260	-2.45866	2.19494	-16.6772	1.63543e-37	2.50155e-36	74.4097
chr1:205027011	1.79524	2.4053	16.6771	1.63587e-37	2.50222e-36	74.4094
chr3:65356789	1.66476	-2.90372	16.6771	1.63629e-37	2.50286e-36	74.4092
chr9:130383091	-2.94927	1.32561	-16.6771	1.63631e-37	2.50289e-36	74.4091
chr17:79871187	-2.74415	2.13451	-16.6771	1.63644e-37	2.50308e-36	74.4091
chr3:71257974	-2.23817	2.50067	-16.6771	1.63647e-37	2.50312e-36	74.409
chr6:53159798	1.66829	-2.27866	16.6771	1.63676e-37	2.50355e-36	74.4089
chr5:14686108	1.79037	0.864207	16.677	1.6372e-37	2.50423e-36	74.4086
chr9:128176370	2.02951	1.84915	16.677	1.63755e-37	2.50475e-36	74.4084
chr2:145687669	-2.0889	-1.16128	-16.6769	1.63806e-37	2.50553e-36	74.4081
chr19:2670390	1.56939	1.26957	16.6769	1.63837e-37	2.506e-36	74.4079
chr10:132961166	1.94817	2.27335	16.6769	1.63864e-37	2.5064e-36	74.4077
chr2:44880222	1.70207	0.330061	16.6768	1.63919e-37	2.50724e-36	74.4074
chr16:84806932	2.22317	2.02976	16.6768	1.6395e-37	2.50771e-36	74.4072
chr10:110871277	1.89829	-2.25866	16.6768	1.63979e-37	2.50814e-36	74.407
chr11:22828460	1.82598	1.23787	16.6768	1.63979e-37	2.50814e-36	74.407
chr15:78626218	-3.31354	1.4225	-16.6768	1.63984e-37	2.50821e-36	74.407
chr1:201377655	2.75854	-1.42744	16.6767	1.64039e-37	2.50904e-36	74.4067
chr3:4566019	-2.32341	1.56683	-16.6767	1.64058e-37	2.50933e-36	74.4065
chr1:9842907	-3.28805	1.1678	-16.6767	1.64067e-37	2.50946e-36	74.4065
chr19:12597641	1.82329	1.16213	16.6767	1.64067e-37	2.50946e-36	74.4065
chr14:104932154	3.1311	-1.57616	16.6766	1.64109e-37	2.51009e-36	74.4062
chr6:2478300	3.50561	-1.68207	16.6766	1.64121e-37	2.51027e-36	74.4062
chr11:64555835	3.16878	-1.96244	16.6766	1.64121e-37	2.51027e-36	74.4062
chr1:151133259	3.20963	-1.97994	16.6766	1.64151e-37	2.51072e-36	74.406
chr10:126906323	3.12183	-2.49616	16.6766	1.64161e-37	2.51087e-36	74.4059
chr1:46191284	2.20427	1.78494	16.6766	1.64168e-37	2.51097e-36	74.4059
chr2:96470786	2.20841	-2.81152	16.6766	1.6418e-37	2.51115e-36	74.4058
chr1:52920853	3.10256	-1.10372	16.6765	1.64197e-37	2.5114e-36	74.4057
chr10:102151939	2.97341	-2.37829	16.6765	1.64204e-37	2.51151e-36	74.4056
chr5:37835281	3.29024	-1.65524	16.6765	1.6421e-37	2.51159e-36	74.4056
chrX:1398961	2.38402	1.66567	16.6765	1.64221e-37	2.51175e-36	74.4055
chr17:45439625	3.16049	-1.37671	16.6765	1.64241e-37	2.51205e-36	74.4054
chr13:20435780	2.97476	-1.70872	16.6765	1.64278e-37	2.51261e-36	74.4052
chr10:61804548	-2.35878	-0.613415	-16.6764	1.64342e-37	2.51359e-36	74.4048
chr9:34050074	2.23817	0.469817	16.6764	1.64351e-37	2.51372e-36	74.4048
chr16:88119311	1.6411	-2.56128	16.6764	1.64377e-37	2.51412e-36	74.4046
chr1:78841207	2.97341	-2.03354	16.6763	1.64428e-37	2.51488e-36	74.4043
chr11:128422682	-1.69244	1.15159	-16.6763	1.64447e-37	2.51516e-36	74.4042
chr1:30921096	-2.72061	1.12152	-16.6763	1.64462e-37	2.5154e-36	74.4041
chr7:40701355	1.74524	1.51201	16.6763	1.64492e-37	2.51584e-36	74.4039
chr9:86516891	-1.85268	1.92659	-16.6763	1.64501e-37	2.51598e-36	74.4038
chr10:130022753	1.67756	0.901951	16.6762	1.64523e-37	2.51632e-36	74.4037
chr17:29091860	-3.05659	1.23659	-16.6762	1.64539e-37	2.51656e-36	74.4036
chr11:67665877	-2.26415	2.65829	-16.6762	1.64561e-37	2.51688e-36	74.4035
chr1:209268228	1.60915	2.19043	16.6762	1.64566e-37	2.51696e-36	74.4034
chr4:143340871	1.93232	1.66738	16.6762	1.6457e-37	2.51701e-36	74.4034
chr22:17592601	-2.14134	1.15457	-16.6762	1.64576e-37	2.5171e-36	74.4034
chr19:1503101	1.69817	-0.963476	16.6762	1.64583e-37	2.5172e-36	74.4033
chr1:243476191	1.60927	1.85171	16.6762	1.64591e-37	2.51732e-36	74.4033
chr7:3575810	-3.10659	1.54024	-16.6762	1.64596e-37	2.51738e-36	74.4033
chr22:19766925	2.65793	-2.85518	16.6761	1.64614e-37	2.51765e-36	74.4032
chr17:3911490	-2.83415	0.15439	-16.6761	1.64621e-37	2.51776e-36	74.4031
chr7:2235324	1.90878	2.35646	16.6761	1.64632e-37	2.51792e-36	74.403
chr18:10726284	-1.79378	-2.28787	-16.6761	1.64665e-37	2.51842e-36	74.4028
chr7:4732139	2.00622	2.4797	16.6761	1.64684e-37	2.5187e-36	74.4027
chr8:51809462	3.41451	-1.79201	16.6761	1.64703e-37	2.51898e-36	74.4026
chr12:64737730	-1.96841	-1.64933	-16.6761	1.64704e-37	2.519e-36	74.4026
chr9:133257475	-3.03634	1.16268	-16.676	1.64718e-37	2.51921e-36	74.4025
chr6:36779399	-1.86927	1.85049	-16.676	1.6472e-37	2.51923e-36	74.4025
chr1:232579235	-2.47915	0.104573	-16.676	1.64725e-37	2.51931e-36	74.4025
chr7:157543006	1.59902	2.33329	16.676	1.64763e-37	2.51988e-36	74.4022
chr2:30955917	1.75683	-1.27317	16.676	1.648e-37	2.52044e-36	74.402
chr2:11656780	2.54768	-1.36701	16.6759	1.6484e-37	2.52105e-36	74.4018
chr8:142785300	2.59537	0.032439	16.6759	1.64843e-37	2.52109e-36	74.4018
chr22:46620314	-2.21268	2.22415	-16.6759	1.64844e-37	2.5211e-36	74.4018
chr7:2758454	2.19976	-2.89098	16.6759	1.64869e-37	2.52147e-36	74.4016
chr6:109457443	-1.8422	1.44232	-16.6759	1.64872e-37	2.52151e-36	74.4016
chr12:6789619	2.81854	-2.24256	16.6759	1.64875e-37	2.52155e-36	74.4016
chr11:2755049	1.6589	2.7797	16.6759	1.64882e-37	2.52165e-36	74.4015
chr8:132079600	-2.6778	1.8939	-16.6759	1.64894e-37	2.52182e-36	74.4015
chr20:21709406	2.34598	-2.91287	16.6758	1.64961e-37	2.52285e-36	74.401
chr1:204287717	2.08915	-2.51323	16.6758	1.64979e-37	2.52312e-36	74.4009
chr16:87636296	-1.945	-2.08018	-16.6758	1.64988e-37	2.52326e-36	74.4009
chr5:55852705	-2.65207	0.164695	-16.6758	1.64991e-37	2.52329e-36	74.4009
chr21:44557055	-1.65427	2.40152	-16.6758	1.65007e-37	2.52353e-36	74.4008
chr4:102577769	1.77585	2.43378	16.6758	1.65011e-37	2.52359e-36	74.4007
chr2:111494596	2.63268	-2.2489	16.6758	1.65015e-37	2.52364e-36	74.4007
chr11:69298401	2.2322	-3.06976	16.6758	1.65028e-37	2.52383e-36	74.4006
chr22:25729523	-2.68	0.519756	-16.6757	1.65067e-37	2.52442e-36	74.4004
chr1:2115975	2.19841	-1.08628	16.6757	1.65117e-37	2.52519e-36	74.4001
chr10:70851851	-2.78	1.82768	-16.6757	1.65122e-37	2.52526e-36	74.4001
chr11:69333586	1.80012	2.15299	16.6757	1.6513e-37	2.52538e-36	74.4
chr9:123420535	-1.51988	2.7775	-16.6756	1.65174e-37	2.52604e-36	74.3998
chr17:50397997	1.94915	2.21811	16.6756	1.65209e-37	2.52657e-36	74.3995
chr12:121578542	2.74829	-2.15756	16.6755	1.6524e-37	2.52703e-36	74.3994
chr19:46504287	1.68061	-2.49848	16.6755	1.65251e-37	2.5272e-36	74.3993
chr13:113453839	-2.40683	1.78512	-16.6755	1.65255e-37	2.52726e-36	74.3993
chr14:53151701	2.54866	-2.6153	16.6755	1.65263e-37	2.52737e-36	74.3992
chr22:46122789	1.60854	1.25098	16.6755	1.65308e-37	2.52806e-36	74.3989
chr1:85616043	1.98366	-1.77878	16.6755	1.65329e-37	2.52838e-36	74.3988
chr5:132829865	1.5511	-3.25506	16.6754	1.65344e-37	2.52859e-36	74.3987
chr10:3935390	-2.83939	1.66896	-16.6754	1.65348e-37	2.52866e-36	74.3987
chr3:11010534	-3.24415	1.32378	-16.6754	1.65369e-37	2.52896e-36	74.3986
chr7:141550768	3.28537	-2.12366	16.6754	1.6538e-37	2.52914e-36	74.3985
chr14:93977907	1.50268	2.25012	16.6754	1.65391e-37	2.52929e-36	74.3984
chr2:240456833	2.79585	-1.69671	16.6754	1.65398e-37	2.5294e-36	74.3984
chr18:49461248	1.98488	1.17512	16.6754	1.65403e-37	2.52946e-36	74.3984
chr3:50504296	1.55085	-3.3864	16.6754	1.65405e-37	2.52949e-36	74.3984
chr10:32348090	1.5361	-0.410122	16.6754	1.65408e-37	2.52953e-36	74.3983
chr3:181417989	1.46488	-2.84598	16.6753	1.65486e-37	2.53072e-36	74.3979
chr11:68042560	1.96768	1.80213	16.6753	1.65498e-37	2.5309e-36	74.3978
chr5:136400324	-2.36463	1.86415	-16.6753	1.65502e-37	2.53096e-36	74.3978
chr4:1727780	-1.8211	-1.4603	-16.6752	1.65556e-37	2.53177e-36	74.3974
chr18:70234746	3.20671	-1.00348	16.6752	1.65556e-37	2.53177e-36	74.3974
chrX:3715252	-2.37646	1.54494	-16.6752	1.65592e-37	2.53231e-36	74.3972
chr3:136255653	-1.84646	2.84506	-16.6752	1.65613e-37	2.53262e-36	74.3971
chr14:105313615	-2.54439	0.820976	-16.6752	1.65638e-37	2.533e-36	74.397
chr13:91639493	-2.63402	2.22287	-16.6752	1.65642e-37	2.53305e-36	74.3969
chr6:1601507	2.70049	-2.38598	16.6752	1.65642e-37	2.53306e-36	74.3969
chr13:109779564	2.22793	-2.08238	16.6751	1.65672e-37	2.5335e-36	74.3967
chr14:101791800	-2.08866	2.59543	-16.6751	1.65676e-37	2.53356e-36	74.3967
chr7:155213634	1.57293	1.93561	16.6751	1.65678e-37	2.53359e-36	74.3967
chr10:114179249	2.01207	1.48738	16.6751	1.65707e-37	2.53402e-36	74.3965
chr20:22587239	2.05732	-2.39207	16.6751	1.65718e-37	2.53419e-36	74.3965
chr5:124395492	2.69122	-0.515244	16.6751	1.65739e-37	2.53451e-36	74.3963
chr1:85126215	-2.99732	1.63598	-16.6751	1.65753e-37	2.53472e-36	74.3963
chr16:1182276	2.47134	-0.454085	16.675	1.65762e-37	2.53484e-36	74.3962
chr1:240530417	2.49427	0.530427	16.675	1.65766e-37	2.5349e-36	74.3962
chr19:1254038	1.93439	0.154512	16.675	1.65774e-37	2.53502e-36	74.3961
chr17:17352136	1.46439	1.38939	16.675	1.6578e-37	2.53511e-36	74.3961
chr6:81751528	2.24329	-3.05043	16.675	1.65805e-37	2.53548e-36	74.3959
chr8:71557652	3.31171	-1.85622	16.6749	1.65876e-37	2.53656e-36	74.3955
chr9:115367615	3.32695	1.46787	16.6749	1.65888e-37	2.53674e-36	74.3954
chr3:113743800	-2.18585	1.11902	-16.6749	1.6593e-37	2.53737e-36	74.3952
chr12:1918616	-1.86915	-0.561037	-16.6749	1.6593e-37	2.53737e-36	74.3952
chr1:65527465	3.22915	-1.81591	16.6749	1.65935e-37	2.53745e-36	74.3952
chr12:51589230	1.60805	2.43085	16.6749	1.65968e-37	2.53795e-36	74.395
chr3:12143332	-1.70134	2.26982	-16.6748	1.65978e-37	2.53809e-36	74.3949
chr22:17996709	-2.24744	0.584451	-16.6748	1.65986e-37	2.5382e-36	74.3949
chr13:114099300	2.58829	-2.5961	16.6748	1.66015e-37	2.53864e-36	74.3947
chr11:77347169	2.2172	0.8625	16.6748	1.66037e-37	2.53898e-36	74.3945
chr16:78242105	-2.85793	1.52555	-16.6748	1.66051e-37	2.53919e-36	74.3945
chr6:108690023	2.54451	-2.46348	16.6748	1.66056e-37	2.53925e-36	74.3944
chr1:46197814	2.7189	-2.61872	16.6747	1.66105e-37	2.53999e-36	74.3941
chr1:112509599	3.36451	-0.842012	16.6747	1.66114e-37	2.54013e-36	74.3941
chr5:69432778	2.08122	-0.166463	16.6747	1.66119e-37	2.5402e-36	74.3941
chr11:57480490	1.93463	-3.33659	16.6747	1.66137e-37	2.54046e-36	74.3939
chr16:3793293	-2.34951	0.526341	-16.6746	1.66194e-37	2.54133e-36	74.3936
chr5:112160542	1.83171	-3.13878	16.6746	1.66199e-37	2.54141e-36	74.3936
chr7:147803924	-2.3078	-0.79878	-16.6746	1.66201e-37	2.54143e-36	74.3936
chr1:211929470	-2.06439	-1.72195	-16.6746	1.66231e-37	2.54188e-36	74.3934
chr1:3203665	1.66134	1.09274	16.6746	1.66233e-37	2.54191e-36	74.3934
chr8:29408662	-2.11329	0.625671	-16.6746	1.66249e-37	2.54214e-36	74.3933
chr10:110797531	2.44512	-1.04573	16.6746	1.66255e-37	2.54223e-36	74.3932
chr7:1817761	1.67427	2.11579	16.6746	1.66279e-37	2.54259e-36	74.3931
chr4:61517302	2.89561	-0.587073	16.6745	1.66292e-37	2.54278e-36	74.393
chrX:44344720	-2.60415	-0.62378	-16.6745	1.66324e-37	2.54328e-36	74.3928
chr2:152762307	1.85061	1.86823	16.6745	1.66327e-37	2.54332e-36	74.3928
chr1:10636009	-3.1239	1.24549	-16.6745	1.66329e-37	2.54334e-36	74.3928
chr5:145934345	2.1878	1.99415	16.6745	1.66354e-37	2.54371e-36	74.3926
chr14:102438132	1.83159	-2.54848	16.6745	1.66372e-37	2.54398e-36	74.3925
chr7:139453190	2.67646	-0.7625	16.6745	1.66381e-37	2.54412e-36	74.3925
chr3:70108333	1.71756	1.43341	16.6744	1.66392e-37	2.54428e-36	74.3924
chr1:50427270	2.35537	-2.55976	16.6744	1.66412e-37	2.54457e-36	74.3923
chr5:160404990	-2.36366	1.74012	-16.6744	1.66421e-37	2.54472e-36	74.3922
chr3:76310424	2.27305	1.86018	16.6744	1.66429e-37	2.54482e-36	74.3922
chr1:10674657	-1.88	0.667561	-16.6744	1.66449e-37	2.54512e-36	74.3921
chr1:109398496	2.28841	-2.47957	16.6744	1.66451e-37	2.54516e-36	74.3921
chr2:214931668	-1.9922	2.45037	-16.6744	1.66472e-37	2.54546e-36	74.3919
chr5:7872062	-1.92402	1.51872	-16.6743	1.66504e-37	2.54595e-36	74.3917
chr16:56647972	2.48659	-2.56415	16.6743	1.66514e-37	2.5461e-36	74.3917
chr6:160532749	1.6811	1.21104	16.6743	1.66522e-37	2.54622e-36	74.3916
chr1:1309734	2.79463	-2.24134	16.6743	1.66524e-37	2.54625e-36	74.3916
chr17:28716842	2.63524	-1.08189	16.6743	1.66544e-37	2.54654e-36	74.3915
chr3:129003233	2.89451	-1.34128	16.6743	1.66563e-37	2.54683e-36	74.3914
chr1:148246801	2.66073	-0.602073	16.6743	1.66584e-37	2.54715e-36	74.3913
chr1:8220510	2.00244	1.14451	16.6743	1.66589e-37	2.54721e-36	74.3912
chr1:3323528	-2.33268	-0.244878	-16.6742	1.66654e-37	2.5482e-36	74.3908
chr19:3435535	2.31293	-1.87866	16.6742	1.66659e-37	2.54827e-36	74.3908
chr9:130129591	2.59817	0.334329	16.6742	1.66694e-37	2.54879e-36	74.3906
chr7:56007922	-1.97024	2.81329	-16.6741	1.66718e-37	2.54916e-36	74.3905
chrX:154355467	-1.69768	1.49067	-16.6741	1.6678e-37	2.5501e-36	74.3901
chr19:45885086	3.41122	-1.24061	16.6741	1.66788e-37	2.55022e-36	74.39
chr11:2410410	2.72561	0.975976	16.6741	1.66798e-37	2.55037e-36	74.39
chr7:1619763	1.68744	1.52165	16.674	1.66828e-37	2.55082e-36	74.3898
chr9:129490062	2.79537	-1.96695	16.674	1.66859e-37	2.55129e-36	74.3896
chr1:71048443	2.34195	0.02	16.674	1.6687e-37	2.55146e-36	74.3895
chr8:120124321	2.96098	-1.71415	16.674	1.66871e-37	2.55146e-36	74.3895
chr16:15021577	1.53854	2.76024	16.674	1.66884e-37	2.55165e-36	74.3895
chr1:233362159	1.65646	1.00567	16.674	1.66901e-37	2.55191e-36	74.3894
chr22:27800140	3.43049	-2.23317	16.674	1.66913e-37	2.55209e-36	74.3893
chr1:236065911	2.055	-2.05409	16.6739	1.66941e-37	2.55252e-36	74.3891
chr5:151107240	-3.02159	1.22762	-16.6739	1.66952e-37	2.55268e-36	74.389
chr7:4739352	-2.45951	1.02841	-16.6739	1.66973e-37	2.55299e-36	74.3889
chr1:160523299	-2.5089	0.467744	-16.6739	1.66981e-37	2.55311e-36	74.3889
chr19:38759729	-2.76829	1.53244	-16.6739	1.66995e-37	2.55332e-36	74.3888
chr6:1621713	1.68622	2.42713	16.6738	1.67022e-37	2.55372e-36	74.3886
chr13:19676365	1.5289	2.66884	16.6738	1.67051e-37	2.55416e-36	74.3885
chr7:92608884	2.69951	-2.50793	16.6738	1.67051e-37	2.55416e-36	74.3885
chr10:4242061	2.91207	-1.32409	16.6738	1.67069e-37	2.55442e-36	74.3884
chr19:5131350	2.65329	-1.60445	16.6738	1.67077e-37	2.55455e-36	74.3883
chr9:136049102	-1.81012	2.18152	-16.6738	1.67079e-37	2.55456e-36	74.3883
chr1:154972770	2.23805	-3.04085	16.6738	1.67099e-37	2.55487e-36	74.3882
chr10:92590734	1.93732	-2.18268	16.6738	1.671e-37	2.55487e-36	74.3882
chr5:420108	2.11854	0.639756	16.6738	1.67107e-37	2.55498e-36	74.3881
chr16:54936805	3.60415	-1.89305	16.6738	1.67126e-37	2.55526e-36	74.388
chr10:126664363	2.79354	-1.74104	16.6737	1.67144e-37	2.55552e-36	74.3879
chr7:135233919	1.92159	1.74262	16.6737	1.67147e-37	2.55557e-36	74.3879
chr12:127146565	2.5272	-0.754573	16.6737	1.67158e-37	2.55573e-36	74.3878
chr7:31645753	1.77805	-0.113293	16.6737	1.67158e-37	2.55573e-36	74.3878
chr1:90561785	1.77	0.817927	16.6737	1.6719e-37	2.5562e-36	74.3876
chr5:16508811	3.19537	-1.71256	16.6737	1.67198e-37	2.55632e-36	74.3876
chr13:44142678	1.98463	-3.08549	16.6737	1.672e-37	2.55635e-36	74.3876
chr8:120124500	2.56598	-2.38445	16.6737	1.67205e-37	2.55643e-36	74.3875
chr5:113514660	2.19488	-1.05866	16.6736	1.67235e-37	2.55687e-36	74.3874
chr7:27178174	1.73146	1.94646	16.6736	1.67236e-37	2.55688e-36	74.3874
chr15:90004796	3.84415	-1.66768	16.6736	1.67261e-37	2.55727e-36	74.3872
chr4:160537983	-2.74415	1.49683	-16.6736	1.67266e-37	2.55733e-36	74.3872
chr11:121067652	-3.23927	1.26878	-16.6736	1.67286e-37	2.55764e-36	74.387
chr11:134032925	-1.8378	0.859024	-16.6736	1.67332e-37	2.55833e-36	74.3868
chr19:1873644	2.75366	-2.2161	16.6735	1.67351e-37	2.55861e-36	74.3867
chr3:125013973	-2.2878	2.39244	-16.6735	1.67355e-37	2.55867e-36	74.3866
chr1:39567476	1.715	1.37689	16.6735	1.67399e-37	2.55934e-36	74.3864
chr19:2214139	-1.90317	2.4089	-16.6735	1.67402e-37	2.55938e-36	74.3864
chr8:142637318	2.1478	-1.37	16.6735	1.67429e-37	2.55978e-36	74.3862
chr20:38144500	2.73341	-1.98524	16.6734	1.67453e-37	2.56014e-36	74.3861
chr15:96223120	2.54707	1.08061	16.6734	1.67453e-37	2.56014e-36	74.3861
chr2:240725543	1.82415	2.21098	16.6734	1.67523e-37	2.5612e-36	74.3856
chr16:75498776	-2.98366	1.81207	-16.6734	1.67531e-37	2.56132e-36	74.3856
chr12:122841730	3.00793	-2.36652	16.6734	1.67533e-37	2.56135e-36	74.3856
chr9:133579044	1.52159	0.421159	16.6734	1.67541e-37	2.56146e-36	74.3855
chr19:3964869	1.7622	1.91305	16.6733	1.6755e-37	2.56159e-36	74.3855
chr6:146599597	1.46866	2.11421	16.6733	1.67573e-37	2.56194e-36	74.3853
chr7:91383449	-2.97805	1.73537	-16.6733	1.67577e-37	2.562e-36	74.3853
chr14:100725556	1.97378	0.928476	16.6733	1.67578e-37	2.56201e-36	74.3853
chr5:133525542	-2.03195	1.90195	-16.6733	1.67597e-37	2.56229e-36	74.3852
chr16:88194651	-2.81195	0.377927	-16.6733	1.67599e-37	2.56231e-36	74.3852
chr5:77851127	2.23817	-0.475427	16.6733	1.67606e-37	2.56242e-36	74.3851
chr15:101189186	-3.37915	1.4253	-16.6733	1.67609e-37	2.56246e-36	74.3851
chr18:10488232	1.96476	0.356037	16.6733	1.67611e-37	2.56249e-36	74.3851
chr16:643053	1.74671	-0.317256	16.6733	1.67618e-37	2.56258e-36	74.3851
chr10:130655443	1.98963	1.26677	16.6733	1.67629e-37	2.56275e-36	74.385
chr14:105294214	-2.44646	1.94652	-16.6733	1.67632e-37	2.56279e-36	74.385
chr11:115660550	2.05061	-3.35006	16.6732	1.67668e-37	2.56332e-36	74.3848
chr11:1746545	-1.98732	2.16585	-16.6732	1.67687e-37	2.56362e-36	74.3847
chr10:83539249	2.35732	1.01659	16.6732	1.6769e-37	2.56366e-36	74.3846
chr16:4257856	1.53963	2.0086	16.6732	1.67708e-37	2.56393e-36	74.3845
chr17:7408539	2.06171	-1.07451	16.6732	1.67726e-37	2.5642e-36	74.3844
chr8:143375516	1.62024	2.08671	16.6731	1.67771e-37	2.56488e-36	74.3842
chr4:7916964	1.81854	2.14695	16.6731	1.67786e-37	2.5651e-36	74.3841
chr2:101111524	2.73683	-0.95061	16.6731	1.67836e-37	2.56586e-36	74.3838
chr7:78522069	-2.03768	1.86896	-16.6731	1.67844e-37	2.56598e-36	74.3837
chr1:21262956	2.98915	-2.03591	16.6731	1.67863e-37	2.56626e-36	74.3836
chr15:34039660	2.29671	-2.79506	16.673	1.67874e-37	2.56643e-36	74.3835
chr16:74280584	3.01463	-1.44415	16.673	1.67896e-37	2.56676e-36	74.3834
chr5:140243427	2.65171	-0.700732	16.673	1.67904e-37	2.56687e-36	74.3834
chr17:1104276	-2.37451	0.565793	-16.673	1.67904e-37	2.56687e-36	74.3834
chr17:4968919	3.46232	-1.62652	16.673	1.67921e-37	2.56712e-36	74.3833
chr1:16019939	1.96939	-1.91823	16.673	1.67935e-37	2.56734e-36	74.3832
chr22:17793093	2.27195	1.00329	16.673	1.67954e-37	2.56761e-36	74.3831
chr5:150477592	-2.9589	0.454695	-16.673	1.67964e-37	2.56776e-36	74.383
chr19:42049208	2.12122	0.146341	16.6729	1.67995e-37	2.56823e-36	74.3828
chr6:126144167	-2.4211	1.99982	-16.6729	1.67996e-37	2.56825e-36	74.3828
chr9:122217179	3.27183	-1.60299	16.6729	1.68002e-37	2.56832e-36	74.3828
chr5:142324222	1.65037	-3.69787	16.6729	1.68037e-37	2.56885e-36	74.3826
chr11:1825244	2.62207	-1.92433	16.6729	1.68045e-37	2.56897e-36	74.3825
chr7:101498875	-2.78659	0.426463	-16.6728	1.68127e-37	2.57023e-36	74.382
chr19:53159594	1.65683	-0.238902	16.6728	1.68131e-37	2.57027e-36	74.382
chr1:221366050	1.74195	1.48939	16.6728	1.68168e-37	2.57084e-36	74.3818
chr12:65015113	-3.03805	1.3672	-16.6728	1.68173e-37	2.5709e-36	74.3818
chr19:50510549	2.6978	-2.31963	16.6727	1.68219e-37	2.57161e-36	74.3815
chrX:47240115	1.45549	1.83713	16.6727	1.68252e-37	2.5721e-36	74.3813
chr3:186219578	-1.98756	2.80378	-16.6727	1.68252e-37	2.5721e-36	74.3813
chr1:36289261	1.52085	2.23909	16.6727	1.68256e-37	2.57215e-36	74.3813
chr9:95484471	3.00963	-1.68445	16.6726	1.68296e-37	2.57276e-36	74.381
chr3:38347328	1.82366	-1.86146	16.6726	1.68333e-37	2.57332e-36	74.3808
chr19:45396979	-2.83744	1.53311	-16.6726	1.68344e-37	2.57349e-36	74.3807
chr20:51768947	1.93207	-0.865671	16.6726	1.68359e-37	2.57371e-36	74.3807
chr4:8471112	2.23098	0.601585	16.6726	1.68391e-37	2.57419e-36	74.3805
chr11:316410	2.20951	-2.36476	16.6725	1.68408e-37	2.57443e-36	74.3804
chr7:1297116	-1.80207	0.539817	-16.6725	1.68435e-37	2.57485e-36	74.3802
chr17:14206353	-3.305	1.20921	-16.6725	1.68441e-37	2.57494e-36	74.3802
chr2:174844292	-2.50756	0.753537	-16.6725	1.68469e-37	2.57535e-36	74.38
chr12:4025892	1.96866	2.75896	16.6725	1.68469e-37	2.57535e-36	74.38
chr6:116529009	3.36122	-1.96707	16.6725	1.68473e-37	2.5754e-36	74.38
chr19:7618590	2.0711	0.672988	16.6724	1.6851e-37	2.57597e-36	74.3798
chr7:129532121	2.04951	2.51915	16.6724	1.68534e-37	2.57632e-36	74.3796
chr3:73384191	-2.08085	2.79726	-16.6723	1.68652e-37	2.57812e-36	74.3789
chr7:140457058	-2.19195	2.5389	-16.6723	1.68674e-37	2.57846e-36	74.3788
chr9:94919553	3.30659	-1.95793	16.6723	1.68679e-37	2.57853e-36	74.3788
chr2:205213527	-3.22354	1.59774	-16.6723	1.68685e-37	2.57862e-36	74.3787
chr17:82449828	-2.82402	0.313963	-16.6723	1.68686e-37	2.57862e-36	74.3787
chr19:50661950	2.29805	-1.56122	16.6723	1.68696e-37	2.57877e-36	74.3787
chr8:135233888	-2.64451	-0.320671	-16.6723	1.68715e-37	2.57906e-36	74.3785
chr2:235671364	3.15195	-2.41634	16.6722	1.68734e-37	2.57934e-36	74.3784
chr11:8766650	2.48707	-1.01683	16.6722	1.68761e-37	2.57975e-36	74.3783
chr2:230926017	3.2372	-1.38043	16.6722	1.68783e-37	2.58007e-36	74.3781
chr19:17942411	2.07354	1.10567	16.6722	1.68784e-37	2.58009e-36	74.3781
chr16:73232032	-2.91268	2.07512	-16.6722	1.68809e-37	2.58046e-36	74.378
chr18:46103955	-1.8789	-0.819207	-16.6721	1.68844e-37	2.581e-36	74.3778
chr20:21704774	3.12427	-2.07213	16.6721	1.68859e-37	2.58122e-36	74.3777
chr18:75454697	1.67293	1.705	16.6721	1.68889e-37	2.58166e-36	74.3775
chr8:798533	-2.46951	1.73598	-16.672	1.68936e-37	2.58238e-36	74.3772
chr5:176994806	3.16061	-1.26616	16.672	1.68951e-37	2.58261e-36	74.3771
chr11:78260407	1.6661	0.870854	16.672	1.68968e-37	2.58286e-36	74.377
chr12:7497738	1.94524	-0.900671	16.672	1.68996e-37	2.58328e-36	74.3769
chr3:37453612	2.20012	-0.208598	16.672	1.69007e-37	2.58345e-36	74.3768
chr11:11280148	-2.63037	-0.408598	-16.672	1.69018e-37	2.58362e-36	74.3767
chr1:210362827	-2.46866	1.77872	-16.672	1.69026e-37	2.58373e-36	74.3767
chr17:1994358	1.52317	0.699268	16.672	1.69029e-37	2.58377e-36	74.3767
chr8:94262783	-1.75463	-0.793171	-16.672	1.69032e-37	2.58381e-36	74.3767
chr12:46384859	2.22537	-2.5161	16.672	1.69033e-37	2.58381e-36	74.3767
chr3:153209759	2.33049	-2.76878	16.672	1.69036e-37	2.58386e-36	74.3766
chr3:172358058	-1.85902	2.72866	-16.6719	1.69049e-37	2.58404e-36	74.3766
chr1:209768468	3.33024	-1.31732	16.6719	1.69082e-37	2.58455e-36	74.3764
chr10:117131559	2.8461	-3.15305	16.6719	1.69088e-37	2.58463e-36	74.3763
chr20:41884651	-2.47939	1.99189	-16.6719	1.69096e-37	2.58474e-36	74.3763
chr14:102050518	-2.31744	1.98591	-16.6719	1.69137e-37	2.58537e-36	74.376
chr2:241804218	3.02085	-2.14384	16.6719	1.69144e-37	2.58546e-36	74.376
chr10:117547134	2.80207	-2.11067	16.6718	1.69176e-37	2.58595e-36	74.3758
chr2:136068880	-1.92232	1.06713	-16.6718	1.69216e-37	2.58657e-36	74.3756
chr11:65506149	2.09463	-2.07232	16.6718	1.69231e-37	2.58678e-36	74.3755
chr1:150565128	-2.79866	1.74762	-16.6717	1.69277e-37	2.58749e-36	74.3752
chr17:14725711	-3.12024	1.48744	-16.6717	1.6928e-37	2.58752e-36	74.3752
chr14:74648877	-2.78171	1.46915	-16.6717	1.69288e-37	2.58764e-36	74.3752
chr17:82814917	-2.57488	1.53	-16.6717	1.69291e-37	2.58768e-36	74.3751
chr2:201233388	-3.00622	-0.69372	-16.6717	1.69322e-37	2.58815e-36	74.375
chr16:54937954	2.65476	-2.3103	16.6717	1.69342e-37	2.58845e-36	74.3748
chr8:130357283	2.13598	-2.61055	16.6717	1.69347e-37	2.58852e-36	74.3748
chr15:100667873	-3.27268	0.946341	-16.6716	1.69361e-37	2.58872e-36	74.3747
chr1:192343031	1.8139	0.982561	16.6716	1.69383e-37	2.58905e-36	74.3746
chr7:539232	3.02963	-1.36701	16.6716	1.69384e-37	2.58906e-36	74.3746
chr19:58368242	2.67537	0.282561	16.6716	1.69391e-37	2.58917e-36	74.3745
chr10:114956971	2.0228	2.0097	16.6716	1.69402e-37	2.58932e-36	74.3745
chr1:2179789	1.96866	-1.62177	16.6716	1.69405e-37	2.58937e-36	74.3745
chr12:111063769	-3.24402	1.2536	-16.6716	1.69412e-37	2.58947e-36	74.3744
chr17:42275058	2.05098	-1.74756	16.6716	1.6943e-37	2.58974e-36	74.3743
chr11:2145060	2.02524	-2.80006	16.6715	1.69472e-37	2.59037e-36	74.3741
chr8:42412936	2.64195	-1.85976	16.6715	1.69516e-37	2.59104e-36	74.3738
chr9:133707256	2.07195	-1.65585	16.6715	1.69565e-37	2.59178e-36	74.3735
chr4:178165471	3.27683	-1.27195	16.6715	1.69569e-37	2.59184e-36	74.3735
chr3:184299915	1.72549	-3.02713	16.6714	1.69575e-37	2.59193e-36	74.3735
chr4:98930145	2.39159	-2.52262	16.6714	1.69627e-37	2.59272e-36	74.3732
chr1:59057884	2.81793	-1.02396	16.6714	1.69657e-37	2.59318e-36	74.373
chr17:16977557	1.84073	2.85524	16.6714	1.69663e-37	2.59326e-36	74.3729
chr2:10006835	3.01659	-1.46305	16.6713	1.69698e-37	2.59378e-36	74.3727
chr8:15239050	1.5078	0.917561	16.6713	1.69705e-37	2.59389e-36	74.3727
chr3:141095086	-3.14	0.325	-16.6713	1.69735e-37	2.59434e-36	74.3725
chr5:190706	3.05744	-1.47433	16.6713	1.69743e-37	2.59446e-36	74.3725
chr3:157542762	2.58512	-1.40646	16.6713	1.69746e-37	2.5945e-36	74.3725
chr1:164651406	2.24195	-1.47683	16.6713	1.69762e-37	2.59474e-36	74.3724
chr12:93849117	2.66817	-0.579573	16.6713	1.69773e-37	2.5949e-36	74.3723
chr1:244352590	3.15793	-1.17701	16.6713	1.69781e-37	2.59502e-36	74.3722
chr14:67620679	2.48378	-1.91287	16.6712	1.69811e-37	2.59547e-36	74.3721
chr22:31626666	3.47244	-2.17744	16.6711	1.699e-37	2.59682e-36	74.3715
chr7:97013395	3.2289	-1.83738	16.6711	1.69902e-37	2.59685e-36	74.3715
chr11:8080428	1.59793	0.13128	16.6711	1.69922e-37	2.59715e-36	74.3714
chr19:35310046	1.76537	1.38549	16.6711	1.6996e-37	2.59772e-36	74.3712
chr6:106087830	2.755	-1.99262	16.6711	1.69971e-37	2.59788e-36	74.3711
chr6:47528968	2.1428	0.86689	16.6711	1.69972e-37	2.59789e-36	74.3711
chr16:84819542	1.71939	-3.02348	16.6711	1.69994e-37	2.59822e-36	74.371
chr5:136041973	1.89207	1.26665	16.671	1.70015e-37	2.59854e-36	74.3709
chr1:228212176	1.69866	-0.178354	16.671	1.70025e-37	2.59869e-36	74.3708
chr2:100925130	2.75829	-1.1522	16.671	1.70032e-37	2.59878e-36	74.3708
chr5:172768854	2.75768	-0.0178659	16.671	1.7004e-37	2.5989e-36	74.3707
chr21:39030558	3.21671	-1.5464	16.671	1.70067e-37	2.5993e-36	74.3706
chr14:36666743	3.3278	-2.15378	16.671	1.70084e-37	2.59957e-36	74.3705
chr1:12464648	-3.33963	1.59665	-16.671	1.70087e-37	2.5996e-36	74.3704
chr5:2780395	3.11463	-1.56976	16.671	1.7009e-37	2.59965e-36	74.3704
chr3:127456475	1.84183	-2.8203	16.6709	1.70128e-37	2.60021e-36	74.3702
chr11:3123522	-2.64232	1.89604	-16.6709	1.7013e-37	2.60024e-36	74.3702
chr22:17842288	3.58854	1.15927	16.6709	1.70141e-37	2.60041e-36	74.3701
chr5:27437963	-2.90598	1.25323	-16.6709	1.70156e-37	2.60063e-36	74.37
chr1:112510600	1.98146	1.94902	16.6709	1.70158e-37	2.60066e-36	74.37
chr3:45226720	1.68866	-2.96299	16.6709	1.70183e-37	2.60103e-36	74.3699
chr12:42469389	-2.07695	1.92835	-16.6709	1.70216e-37	2.60153e-36	74.3697
chr17:17810359	3.35159	-1.80091	16.6708	1.70234e-37	2.60179e-36	74.3696
chr19:7934133	-2.18207	2.75213	-16.6708	1.70262e-37	2.60222e-36	74.3694
chr19:42199496	-3.34098	0.133659	-16.6708	1.703e-37	2.60281e-36	74.3692
chr10:117547147	2.84293	-2.14037	16.6707	1.70346e-37	2.6035e-36	74.3689
chr1:24931125	2.51768	-2.03128	16.6707	1.70371e-37	2.60387e-36	74.3688
chr15:94844155	-1.995	0.751524	-16.6707	1.70424e-37	2.60468e-36	74.3685
chr5:142864231	3.07061	-1.72567	16.6706	1.70435e-37	2.60484e-36	74.3684
chr17:78571015	-2.50476	1.75043	-16.6706	1.70446e-37	2.605e-36	74.3683
chr15:48556490	2.89085	-1.41482	16.6706	1.70499e-37	2.6058e-36	74.368
chr2:11656660	1.84683	-0.0789024	16.6706	1.70516e-37	2.60606e-36	74.3679
chr1:167474611	2.55829	-0.445488	16.6706	1.70522e-37	2.60614e-36	74.3679
chr10:125012129	2.64817	-0.156524	16.6706	1.70528e-37	2.60624e-36	74.3679
chr2:128493805	2.21732	0.268659	16.6705	1.7058e-37	2.60701e-36	74.3676
chr1:1307021	2.51415	-0.223902	16.6705	1.70612e-37	2.60751e-36	74.3674
chr17:4709680	3.12561	-1.22951	16.6705	1.70639e-37	2.60791e-36	74.3672
chr14:74567973	2.94976	-1.42	16.6704	1.70678e-37	2.60849e-36	74.367
chr6:138512753	1.96732	0.17122	16.6704	1.70716e-37	2.60908e-36	74.3668
chr15:77995348	3.47024	-1.865	16.6704	1.7072e-37	2.60914e-36	74.3667
chr9:134328742	3.50244	-1.9889	16.6703	1.70756e-37	2.60967e-36	74.3665
chr14:68135667	3.17829	-1.47378	16.6703	1.70762e-37	2.60977e-36	74.3665
chr9:134765942	-2.01085	-0.324451	-16.6703	1.70792e-37	2.61021e-36	74.3663
chr5:167097189	2.19524	1.31689	16.6703	1.7081e-37	2.61048e-36	74.3662
chr19:40719099	2.29463	-2.95866	16.6703	1.70811e-37	2.6105e-36	74.3662
chr1:50976689	2.25732	-2.81451	16.6703	1.70818e-37	2.6106e-36	74.3662
chrX:19857217	-1.94659	1.5289	-16.6703	1.70842e-37	2.61095e-36	74.366
chr14:60486759	2.2311	-0.410671	16.6703	1.70845e-37	2.611e-36	74.366
chr9:136982719	1.66549	1.7725	16.6703	1.70859e-37	2.61121e-36	74.3659
chr1:2231780	3.4289	-2.40799	16.6703	1.70863e-37	2.61126e-36	74.3659
chr4:57424591	-2.84232	0.962988	-16.6702	1.70874e-37	2.61142e-36	74.3658
chr12:52601480	2.1339	-2.73293	16.6702	1.70879e-37	2.61149e-36	74.3658
chr3:8733738	2.20207	-0.633963	16.6702	1.70899e-37	2.6118e-36	74.3657
chr6:25167821	-1.84317	1.92866	-16.6702	1.70922e-37	2.61213e-36	74.3656
chr12:2379303	-3.24341	1.17707	-16.6701	1.70998e-37	2.61329e-36	74.3651
chr4:39446957	2.26622	-3.32543	16.6701	1.71034e-37	2.61384e-36	74.3649
chr13:35697327	1.89085	-0.532622	16.6701	1.71034e-37	2.61384e-36	74.3649
chr2:165621187	-3.50256	1.48384	-16.6701	1.71039e-37	2.61391e-36	74.3649
chr1:2229720	3.24927	-2.25939	16.6701	1.71074e-37	2.61443e-36	74.3647
chr22:50282211	-3.47146	1.32805	-16.67	1.71085e-37	2.6146e-36	74.3646
chr13:112760358	-1.95561	2.84146	-16.67	1.71092e-37	2.61469e-36	74.3646
chr3:54698581	-2.9239	1.66707	-16.67	1.71096e-37	2.61475e-36	74.3645
chr10:48745875	2.06451	-0.673354	16.67	1.71103e-37	2.61485e-36	74.3645
chr2:85612537	1.69598	0.0815244	16.67	1.71107e-37	2.61491e-36	74.3645
chr15:86916857	-1.90305	0.745915	-16.67	1.71108e-37	2.61491e-36	74.3645
chr16:12390317	1.98037	1.38104	16.67	1.71114e-37	2.61501e-36	74.3644
chr7:2123641	-2.52354	1.40457	-16.67	1.71122e-37	2.61512e-36	74.3644
chr7:147023174	-2.28549	1.95128	-16.67	1.71162e-37	2.61572e-36	74.3641
chr7:150396655	2.32695	1.87409	16.67	1.71182e-37	2.61603e-36	74.364
chr1:40785643	1.58646	2.86994	16.6699	1.71189e-37	2.61613e-36	74.364
chr9:136995447	1.87866	-2.33689	16.6699	1.71192e-37	2.61617e-36	74.364
chr17:28131770	-3.32939	1.49055	-16.6699	1.71238e-37	2.61686e-36	74.3637
chr17:18150839	1.75671	1.74311	16.6699	1.71261e-37	2.61721e-36	74.3636
chr2:216880980	-3.42622	0.98872	-16.6699	1.7127e-37	2.61734e-36	74.3635
chr22:50171045	2.62829	-2.46829	16.6699	1.71272e-37	2.61737e-36	74.3635
chr22:29792470	1.9478	1.52902	16.6699	1.71275e-37	2.61741e-36	74.3635
chr10:33746851	2.57951	1.55159	16.6698	1.71298e-37	2.61776e-36	74.3633
chr4:182806980	2.68561	-1.75061	16.6698	1.71351e-37	2.61856e-36	74.363
chr10:12603261	2.00744	-1.66811	16.6698	1.71358e-37	2.61866e-36	74.363
chr1:88994214	2.21524	0.485183	16.6698	1.71366e-37	2.61878e-36	74.363
chr8:2199835	1.82817	-1.48067	16.6698	1.71396e-37	2.61923e-36	74.3628
chr10:101132870	2.59707	-1.51622	16.6697	1.71404e-37	2.61934e-36	74.3627
chr11:68365683	2.50988	-0.0622561	16.6697	1.71407e-37	2.61939e-36	74.3627
chr11:34496168	-3.03329	1.67104	-16.6697	1.7141e-37	2.61942e-36	74.3627
chr12:27971356	1.93805	-3.26354	16.6697	1.71424e-37	2.61963e-36	74.3626
chr8:123072416	1.76902	-2.38427	16.6697	1.71429e-37	2.61971e-36	74.3626
chr7:22137045	-2.52195	1.97695	-16.6697	1.71436e-37	2.61981e-36	74.3625
chr8:144458494	1.58585	0.82122	16.6697	1.7145e-37	2.62002e-36	74.3625
chr4:187996730	2.30744	-2.75518	16.6697	1.71452e-37	2.62004e-36	74.3625
chr16:8853185	2.1228	0.544085	16.6697	1.7146e-37	2.62016e-36	74.3624
chr5:849935	2.84476	-0.241037	16.6697	1.71474e-37	2.62036e-36	74.3623
chr5:177402449	2.35402	-2.85579	16.6697	1.71484e-37	2.62051e-36	74.3623
chr12:108856425	2.50744	-2.4003	16.6697	1.71485e-37	2.62052e-36	74.3623
chr1:31013215	-3.28915	1.46823	-16.6697	1.7149e-37	2.62059e-36	74.3622
chr19:45396847	-2.6278	0.710244	-16.6696	1.71559e-37	2.62164e-36	74.3618
chr10:42827552	-2.26732	0.737927	-16.6696	1.71574e-37	2.62186e-36	74.3617
chr13:109783961	2.0861	2.20341	16.6696	1.71595e-37	2.62218e-36	74.3616
chr5:150544185	-2.66268	2.48012	-16.6696	1.71599e-37	2.62223e-36	74.3616
chr4:1577563	2.81061	-0.761402	16.6695	1.71637e-37	2.6228e-36	74.3614
chr5:71409463	-2.2189	1.55945	-16.6695	1.71655e-37	2.62307e-36	74.3613
chr13:113187916	1.83768	2.02787	16.6695	1.7167e-37	2.62331e-36	74.3612
chr2:23557434	-2.6611	1.60713	-16.6695	1.71676e-37	2.62338e-36	74.3611
chr19:3463428	2.95537	-0.754756	16.6695	1.71699e-37	2.62373e-36	74.361
chr10:484864	-2.2011	0.0567683	-16.6695	1.71702e-37	2.62377e-36	74.361
chr7:129778776	1.59963	-4.0236	16.6695	1.71703e-37	2.62378e-36	74.361
chr7:44326665	1.42646	-0.217012	16.6695	1.71726e-37	2.62413e-36	74.3609
chr12:123071676	2.92476	-1.00799	16.6694	1.71745e-37	2.62442e-36	74.3607
chr1:90657545	1.64598	0.8925	16.6694	1.71806e-37	2.62534e-36	74.3604
chr8:93562521	-2.78341	1.62817	-16.6694	1.71825e-37	2.62562e-36	74.3603
chr18:79480611	1.72524	2.39604	16.6694	1.71827e-37	2.62565e-36	74.3603
chr9:1048709	2.70585	-2.11829	16.6694	1.71828e-37	2.62565e-36	74.3603
chr5:3339401	-2.645	2.09055	-16.6693	1.71909e-37	2.62689e-36	74.3598
chr6:35318081	3.4039	-1.71232	16.6692	1.71946e-37	2.62745e-36	74.3596
chr4:152983271	1.79573	0.709207	16.6692	1.71976e-37	2.6279e-36	74.3594
chr4:165869998	1.72	0.756341	16.6692	1.71997e-37	2.62821e-36	74.3593
chr3:14836457	1.905	1.4636	16.6692	1.71999e-37	2.62825e-36	74.3593
chr4:65702165	-2.49098	-0.0334146	-16.6692	1.72009e-37	2.62839e-36	74.3592
chr7:2527149	-3.09744	1.83762	-16.6692	1.72022e-37	2.62858e-36	74.3591
chr2:54966733	2.70451	-1.36823	16.6692	1.72027e-37	2.62865e-36	74.3591
chr10:102244729	1.9228	-0.726037	16.6692	1.72049e-37	2.62898e-36	74.359
chr17:48672046	2.39232	-2.24604	16.6691	1.72072e-37	2.62933e-36	74.3588
chr20:5000236	2.54756	-1.82683	16.6691	1.72098e-37	2.62972e-36	74.3587
chr3:8769751	1.51622	-2.59445	16.6691	1.72106e-37	2.62983e-36	74.3586
chr1:1179702	1.60659	2.36646	16.6691	1.72119e-37	2.63003e-36	74.3586
chr12:66590070	-2.85939	1.30384	-16.6691	1.72162e-37	2.63067e-36	74.3583
chr17:77320644	2.6572	-2.69896	16.669	1.72197e-37	2.6312e-36	74.3581
chr2:233868112	1.74439	-1.30768	16.669	1.72202e-37	2.63128e-36	74.3581
chr17:48100400	3.01061	-2.29274	16.669	1.72206e-37	2.63133e-36	74.3581
chr6:30071771	2.25659	-2.4411	16.669	1.7221e-37	2.63139e-36	74.358
chr20:4060119	-2.92817	1.00433	-16.669	1.72251e-37	2.63201e-36	74.3578
chr16:16120561	-3.24329	1.54872	-16.669	1.7226e-37	2.63214e-36	74.3578
chr1:18919667	1.9011	1.76043	16.6689	1.72284e-37	2.63251e-36	74.3576
chr9:110764194	1.80646	-0.442134	16.6689	1.72298e-37	2.63271e-36	74.3575
chr1:2143748	-1.99585	1.82439	-16.6689	1.72298e-37	2.63271e-36	74.3575
chr22:31661410	1.85878	-2.11573	16.6689	1.7232e-37	2.63304e-36	74.3574
chr17:67068996	1.80232	1.14506	16.6689	1.72321e-37	2.63305e-36	74.3574
chr10:117551388	2.84817	-1.74884	16.6689	1.72348e-37	2.63345e-36	74.3572
chr1:109263216	-3.22512	1.33049	-16.6689	1.72351e-37	2.63349e-36	74.3572
chr4:183100214	1.7478	-3.00488	16.6689	1.72355e-37	2.63355e-36	74.3572
chr5:132003503	3.32793	-1.6486	16.6689	1.72368e-37	2.63373e-36	74.3571
chr14:37870959	-3.26085	1.23591	-16.6688	1.72388e-37	2.63404e-36	74.357
chr9:127838798	2.21793	-0.738232	16.6688	1.72396e-37	2.63416e-36	74.357
chr15:99431218	2.90817	-0.756159	16.6688	1.72418e-37	2.63449e-36	74.3568
chr6:165676819	2.08817	1.25518	16.6688	1.72423e-37	2.63456e-36	74.3568
chr17:81466123	-2.38476	0.761037	-16.6688	1.72427e-37	2.63462e-36	74.3568
chr1:20058735	-2.3028	-2.47348	-16.6688	1.72457e-37	2.63506e-36	74.3566
chr2:221569445	2.3278	-1.40244	16.6688	1.72479e-37	2.63539e-36	74.3565
chr1:46491075	2.93524	-1.85506	16.6688	1.72481e-37	2.63543e-36	74.3565
chr17:64779582	2.27622	-2.95201	16.6687	1.72505e-37	2.63578e-36	74.3563
chr17:82559524	-2.12585	2.14671	-16.6687	1.72539e-37	2.6363e-36	74.3561
chr11:72820948	3.59976	-0.865976	16.6687	1.7254e-37	2.63631e-36	74.3561
chr1:184837218	-3.04305	1.46128	-16.6687	1.72541e-37	2.63631e-36	74.3561
chr11:76802869	1.70854	1.57817	16.6687	1.72574e-37	2.63682e-36	74.3559
chr7:130442855	-1.89524	1.65006	-16.6687	1.72591e-37	2.63706e-36	74.3558
chr12:80710224	2.09805	1.08988	16.6686	1.72613e-37	2.6374e-36	74.3557
chr20:36496494	1.46768	2.46177	16.6686	1.72618e-37	2.63747e-36	74.3557
chr2:172462612	-2.07854	-0.463659	-16.6686	1.7262e-37	2.6375e-36	74.3557
chr7:45175171	1.52463	0.319268	16.6686	1.72621e-37	2.6375e-36	74.3557
chrX:17074167	-2.25341	0.915366	-16.6686	1.72632e-37	2.63767e-36	74.3556
chr20:25369595	2.92695	0.575915	16.6686	1.72652e-37	2.63797e-36	74.3555
chr2:20370507	-3.18695	1.33738	-16.6686	1.7266e-37	2.63808e-36	74.3554
chr22:31140048	2.54439	-1.82293	16.6686	1.72675e-37	2.63831e-36	74.3553
chr19:18488925	2.1772	-0.0705488	16.6685	1.72754e-37	2.63951e-36	74.3549
chr12:90954103	1.9478	0.331463	16.6685	1.72759e-37	2.63958e-36	74.3549
chr17:31318715	-2.79	1.63817	-16.6685	1.72808e-37	2.64032e-36	74.3546
chr1:46467158	1.99427	-3.37518	16.6685	1.72816e-37	2.64043e-36	74.3545
chr8:26045017	2.00293	-2.15037	16.6684	1.72819e-37	2.64047e-36	74.3545
chr14:37602152	2.07988	-2.6753	16.6684	1.72901e-37	2.64171e-36	74.354
chr8:82863164	2.48012	-0.431768	16.6683	1.72943e-37	2.64236e-36	74.3538
chr6:1601459	2.62378	-2.32384	16.6683	1.72951e-37	2.64248e-36	74.3537
chr9:136995120	2.23451	-2.78921	16.6683	1.72956e-37	2.64254e-36	74.3537
chr15:56815455	-2.56573	1.7414	-16.6683	1.72987e-37	2.64302e-36	74.3535
chr19:1784071	-2.91854	1.07537	-16.6683	1.72998e-37	2.64317e-36	74.3535
chr2:230871784	1.69683	2.34707	16.6683	1.7301e-37	2.64335e-36	74.3534
chr3:89227515	-2.76524	1.99909	-16.6683	1.73031e-37	2.64366e-36	74.3533
chr8:142515391	2.73293	-1.7861	16.6682	1.7304e-37	2.64379e-36	74.3532
chr9:77849157	2.58012	-2.18921	16.6682	1.73053e-37	2.64399e-36	74.3532
chr17:73796799	1.80305	0.273598	16.6682	1.73058e-37	2.64406e-36	74.3531
chr7:2404494	1.48573	-3.09701	16.6682	1.73098e-37	2.64467e-36	74.3529
chr1:244342068	-1.8089	-2.29726	-16.6681	1.73168e-37	2.64574e-36	74.3525
chr13:40563545	1.98707	-2.33195	16.6681	1.73203e-37	2.64626e-36	74.3523
chr4:169342422	1.89451	2.01543	16.6681	1.73204e-37	2.64626e-36	74.3523
chr18:50820360	-2.11878	-1.30451	-16.6681	1.73216e-37	2.64645e-36	74.3522
chr19:17294214	1.91537	-1.79976	16.6681	1.73226e-37	2.64659e-36	74.3522
chr9:96049288	-1.8811	0.319329	-16.6681	1.73236e-37	2.64674e-36	74.3521
chr17:77963673	-2.36622	-0.290305	-16.668	1.73257e-37	2.64706e-36	74.352
chr19:15117332	1.63012	1.56543	16.668	1.73264e-37	2.64716e-36	74.3519
chr12:109476529	2.04524	-2.65189	16.668	1.7327e-37	2.64724e-36	74.3519
chr14:103127469	3.03988	-0.877256	16.668	1.73359e-37	2.64859e-36	74.3514
chr20:25293749	-2.9611	0.849573	-16.6679	1.73409e-37	2.64936e-36	74.3511
chr2:65491796	-3.50756	0.345122	-16.6679	1.73413e-37	2.6494e-36	74.3511
chr2:131040728	2.52451	-1.41652	16.6679	1.73444e-37	2.64987e-36	74.3509
chr17:57685737	3.11232	-1.41701	16.6679	1.73473e-37	2.65031e-36	74.3507
chr4:26432600	-3.20793	1.24213	-16.6678	1.73483e-37	2.65046e-36	74.3507
chr6:108174501	3.41049	-2.07183	16.6678	1.73489e-37	2.65056e-36	74.3506
chr1:109725527	2.13744	1.24091	16.6678	1.73493e-37	2.65061e-36	74.3506
chr1:44806611	2.19098	1.93793	16.6678	1.73505e-37	2.65078e-36	74.3506
chr17:73647067	1.65183	2.20872	16.6678	1.73546e-37	2.6514e-36	74.3503
chr1:37691460	2.15476	-2.54933	16.6678	1.73553e-37	2.6515e-36	74.3503
chr11:119664856	-2.16134	2.32238	-16.6678	1.73554e-37	2.65152e-36	74.3503
chr11:364623	2.63573	-0.921646	16.6678	1.73563e-37	2.65165e-36	74.3502
chr8:132964447	2.3561	0.139512	16.6678	1.73567e-37	2.6517e-36	74.3502
chr5:137497972	1.60037	1.17482	16.6678	1.73569e-37	2.65172e-36	74.3502
chr19:12784138	2.57854	-2.34159	16.6678	1.7357e-37	2.65173e-36	74.3502
chr7:98640471	2.13646	1.61616	16.6678	1.73577e-37	2.65183e-36	74.3501
chr10:3101293	1.88756	1.99524	16.6677	1.73585e-37	2.65196e-36	74.3501
chr7:30912235	2.49756	1.88512	16.6677	1.73595e-37	2.6521e-36	74.35
chr20:21715473	2.96049	-1.65915	16.6677	1.736e-37	2.65216e-36	74.35
chr12:120981711	-2.12451	1.26116	-16.6677	1.73615e-37	2.6524e-36	74.3499
chr15:52529942	2.11159	-2.81494	16.6677	1.73658e-37	2.65304e-36	74.3497
chr3:73383940	-2.23427	3.08762	-16.6677	1.73659e-37	2.65306e-36	74.3497
chr1:12717718	2.05817	0.1725	16.6677	1.73662e-37	2.65309e-36	74.3496
chr7:99292240	-2.4339	2.00951	-16.6676	1.73722e-37	2.654e-36	74.3493
chr1:235990946	2.08366	2.28878	16.6676	1.73725e-37	2.65404e-36	74.3493
chr15:78023508	2.00659	1.68207	16.6676	1.73726e-37	2.65405e-36	74.3493
chr9:133144322	2.02768	-3.39116	16.6676	1.73739e-37	2.65425e-36	74.3492
chr17:80065524	-3.01	1.35134	-16.6676	1.73741e-37	2.65428e-36	74.3492
chr6:28616343	1.55732	-1.42049	16.6676	1.73749e-37	2.65438e-36	74.3491
chr2:25741273	-1.77646	-1.58884	-16.6676	1.73775e-37	2.65477e-36	74.349
chr17:48127784	-2.105	2.06957	-16.6676	1.73802e-37	2.65519e-36	74.3488
chr9:89408882	-2.73573	0.512378	-16.6675	1.73815e-37	2.65538e-36	74.3488
chr2:85354056	2.64293	-2.63805	16.6675	1.73818e-37	2.65542e-36	74.3487
chr2:70009904	2.19512	0.451341	16.6675	1.73856e-37	2.65599e-36	74.3485
chr9:110139371	1.745	2.61018	16.6675	1.73864e-37	2.65612e-36	74.3485
chr4:112029796	-3.40817	1.22006	-16.6675	1.73878e-37	2.65632e-36	74.3484
chr1:109627480	1.4472	1.81043	16.6675	1.73879e-37	2.65633e-36	74.3484
chr16:19114985	2.87512	-2.54622	16.6675	1.73908e-37	2.65676e-36	74.3482
chr19:35673653	1.7439	-2.27317	16.6674	1.73918e-37	2.65691e-36	74.3482
chr4:2061129	3.20793	-1.89189	16.6674	1.73946e-37	2.65733e-36	74.348
chr20:21708054	2.78988	-2.0847	16.6674	1.73977e-37	2.6578e-36	74.3478
chr10:117546677	3.03902	-2.10085	16.6674	1.73982e-37	2.65788e-36	74.3478
chr17:10670153	2.09573	2.20665	16.6674	1.73995e-37	2.65806e-36	74.3477
chr15:65651920	-2.06939	2.77994	-16.6674	1.73995e-37	2.65806e-36	74.3477
chr16:360666	-2.29183	2.49457	-16.6674	1.74015e-37	2.65836e-36	74.3476
chr6:139655616	2.7978	-0.810732	16.6673	1.74031e-37	2.65859e-36	74.3475
chr2:38244441	2.21268	2.21134	16.6673	1.7408e-37	2.65934e-36	74.3472
chr17:80989408	2.34634	-2.67793	16.6673	1.7409e-37	2.65948e-36	74.3472
chr11:35787139	1.36146	1.11439	16.6673	1.74099e-37	2.65962e-36	74.3471
chr17:1714154	2.19037	-2.74823	16.6672	1.74133e-37	2.66013e-36	74.3469
chr8:71218657	2.0628	-0.337256	16.6672	1.74147e-37	2.66034e-36	74.3469
chr8:79065572	-2.5478	1.64768	-16.6672	1.74159e-37	2.66052e-36	74.3468
chr8:101057670	1.66598	1.8647	16.6672	1.74183e-37	2.66088e-36	74.3466
chr1:12620510	-2.58512	-0.241951	-16.6672	1.74214e-37	2.66135e-36	74.3465
chrX:49157496	2.03	0.966098	16.6672	1.7422e-37	2.66144e-36	74.3464
chr6:32049435	1.63354	1.5597	16.6672	1.74241e-37	2.66175e-36	74.3463
chr13:20391765	3.11305	-1.69518	16.6671	1.74253e-37	2.66193e-36	74.3462
chr7:138775038	1.80171	1.18439	16.6671	1.74257e-37	2.66198e-36	74.3462
chr13:61428531	-2.8911	1.30994	-16.6671	1.74279e-37	2.66231e-36	74.3461
chr1:209652327	3.3211	-1.50945	16.6671	1.74308e-37	2.66275e-36	74.3459
chr12:110734166	-2.95207	1.13238	-16.667	1.74364e-37	2.66359e-36	74.3456
chr11:57478050	-3.46134	1.35201	-16.667	1.74381e-37	2.66385e-36	74.3455
chr2:26606397	1.8639	-2.24012	16.667	1.74402e-37	2.66416e-36	74.3454
chr12:5828328	1.84561	1.02671	16.667	1.7442e-37	2.66443e-36	74.3453
chr17:37849379	2.03183	-3.10921	16.667	1.74444e-37	2.6648e-36	74.3452
chr7:1200219	-2.83256	1.42591	-16.667	1.7445e-37	2.66489e-36	74.3451
chr14:59728105	1.7711	1.85384	16.6669	1.74466e-37	2.66512e-36	74.345
chr1:209748079	1.55439	-3.40549	16.6669	1.74504e-37	2.6657e-36	74.3448
chr1:53682591	-1.9128	-1.73409	-16.6669	1.74507e-37	2.66574e-36	74.3448
chr20:62980969	-1.81573	0.787134	-16.6669	1.74522e-37	2.66596e-36	74.3447
chr15:95327901	1.7878	-1.78732	16.6669	1.74529e-37	2.66606e-36	74.3447
chr5:65873540	-2.36122	1.72268	-16.6669	1.7455e-37	2.66637e-36	74.3445
chr15:70420730	1.96244	0.132195	16.6669	1.74562e-37	2.66654e-36	74.3445
chr2:209380281	-1.94354	-1.41701	-16.6669	1.74565e-37	2.66659e-36	74.3445
chr22:43482253	-2.18756	0.165488	-16.6668	1.74603e-37	2.66716e-36	74.3442
chr2:1686853	2.79805	-0.663293	16.6668	1.74612e-37	2.6673e-36	74.3442
chr1:98327356	-2.20598	1.67872	-16.6668	1.74616e-37	2.66735e-36	74.3442
chr9:133531628	1.45402	1.96213	16.6668	1.74638e-37	2.66768e-36	74.344
chr22:50583755	1.72183	-3.38579	16.6668	1.74659e-37	2.668e-36	74.3439
chr17:78952273	-3.29793	1.3275	-16.6668	1.74668e-37	2.66812e-36	74.3439
chr3:191330964	2.44195	-0.258049	16.6667	1.74743e-37	2.66926e-36	74.3434
chr5:2465477	-3.06329	0.658232	-16.6667	1.74774e-37	2.66974e-36	74.3433
chr16:67409486	-2.77878	1.58671	-16.6666	1.74818e-37	2.6704e-36	74.343
chr14:22614253	3.41744	-1.31726	16.6666	1.7486e-37	2.67104e-36	74.3428
chr1:6835296	1.59768	1.95506	16.6666	1.74874e-37	2.67125e-36	74.3427
chr11:73270915	1.89549	1.91043	16.6666	1.74881e-37	2.67135e-36	74.3427
chr2:213189824	2.89012	-2.24482	16.6666	1.74884e-37	2.67139e-36	74.3426
chr7:55078129	2.28561	1.15866	16.6666	1.74901e-37	2.67163e-36	74.3425
chr1:3071167	3.22341	-2.01646	16.6665	1.74914e-37	2.67183e-36	74.3425
chr1:206496474	-2.05939	1.86226	-16.6665	1.74916e-37	2.67185e-36	74.3425
chr12:27243030	2.00841	2.17238	16.6665	1.74918e-37	2.67189e-36	74.3424
chr17:50551136	1.98012	-0.812256	16.6665	1.74937e-37	2.67216e-36	74.3423
chr5:1227992	-2.53585	0.420854	-16.6665	1.74939e-37	2.6722e-36	74.3423
chr13:51675119	-2.5528	1.36409	-16.6665	1.74978e-37	2.67278e-36	74.3421
chr2:233482458	-2.3411	2.0775	-16.6665	1.74991e-37	2.67297e-36	74.342
chr12:104142675	1.92378	2.88384	16.6665	1.74995e-37	2.67304e-36	74.342
chr7:97002370	2.995	-1.92409	16.6665	1.75013e-37	2.67331e-36	74.3419
chr12:132053131	2.0589	2.42909	16.6664	1.75056e-37	2.67396e-36	74.3416
chr15:96870744	-1.79695	-1.44848	-16.6664	1.75104e-37	2.67468e-36	74.3414
chr16:360342	-3.36646	0.918598	-16.6664	1.75121e-37	2.67493e-36	74.3413
chr16:68084278	2.77012	-2.17591	16.6663	1.75139e-37	2.6752e-36	74.3412
chr2:221574849	-2.23268	-0.553171	-16.6663	1.7515e-37	2.67536e-36	74.3411
chr1:1174314	2.47134	-1.77079	16.6663	1.75196e-37	2.67605e-36	74.3409
chr3:196082929	-1.85561	1.52134	-16.6663	1.75221e-37	2.67644e-36	74.3407
chr4:106239109	2.04793	-0.019939	16.6662	1.75241e-37	2.67673e-36	74.3406
chr13:112075033	2.42756	-2.17402	16.6662	1.75241e-37	2.67673e-36	74.3406
chr9:86807695	2.33415	0.503293	16.6662	1.7525e-37	2.67686e-36	74.3405
chr3:124794028	2.0278	0.691463	16.6662	1.7526e-37	2.67701e-36	74.3405
chr2:150488983	-1.69268	0.785122	-16.6662	1.75262e-37	2.67703e-36	74.3405
chr10:1505722	-2.81	1.80927	-16.6662	1.7527e-37	2.67714e-36	74.3404
chr17:78526771	1.7561	1.59805	16.6662	1.75302e-37	2.67764e-36	74.3402
chr3:98592701	2.01122	-2.28329	16.6662	1.75314e-37	2.67781e-36	74.3402
chr3:125053636	2.14951	2.59329	16.6662	1.75316e-37	2.67784e-36	74.3402
chr16:66988520	2.39427	-0.750427	16.6662	1.75319e-37	2.67787e-36	74.3401
chr11:118893036	-1.72732	1.98098	-16.6661	1.75369e-37	2.67863e-36	74.3399
chr14:36666863	3.45951	-2.05634	16.6661	1.75378e-37	2.67877e-36	74.3398
chr1:219279340	-2.03512	2.22134	-16.6661	1.75421e-37	2.67942e-36	74.3396
chr7:2761169	2.46793	2.26421	16.6661	1.75439e-37	2.67968e-36	74.3395
chr9:130458304	1.4772	1.66396	16.6661	1.75447e-37	2.6798e-36	74.3394
chr14:74380355	-3.51402	1.82152	-16.666	1.75468e-37	2.68011e-36	74.3393
chr5:10788506	1.60707	2.83293	16.666	1.75474e-37	2.68021e-36	74.3393
chr17:78666372	-2.33585	-0.610854	-16.666	1.75483e-37	2.68032e-36	74.3392
chr7:5350254	2.2861	0.652195	16.666	1.75486e-37	2.68037e-36	74.3392
chr11:117511970	3.21476	-1.73152	16.666	1.75488e-37	2.68039e-36	74.3392
chr17:77405070	-2.85354	-0.233232	-16.666	1.75491e-37	2.68044e-36	74.3392
chr8:143719327	1.80707	1.81915	16.6659	1.7558e-37	2.68179e-36	74.3387
chr7:138918032	-1.98659	3.1022	-16.6659	1.75599e-37	2.68207e-36	74.3386
chr14:21459573	-2.52244	1.9961	-16.6659	1.75666e-37	2.6831e-36	74.3382
chr17:77320699	2.45622	-2.56043	16.6658	1.75688e-37	2.68342e-36	74.338
chr1:961467	1.64524	0.0511585	16.6658	1.75693e-37	2.68349e-36	74.338
chr13:113086488	2.02976	2.1489	16.6658	1.75706e-37	2.68368e-36	74.3379
chr2:7573620	1.83988	0.0727439	16.6658	1.75729e-37	2.68402e-36	74.3378
chr5:1016345	-3.14622	1.42811	-16.6658	1.75747e-37	2.68431e-36	74.3377
chr3:135231809	1.96439	-0.871585	16.6657	1.75793e-37	2.685e-36	74.3374
chr6:72097010	-3.1989	1.86787	-16.6657	1.75797e-37	2.68504e-36	74.3374
chr6:16345511	2.40951	-0.701951	16.6657	1.75799e-37	2.68507e-36	74.3374
chr10:93066485	2.17073	-2.73866	16.6657	1.7582e-37	2.68538e-36	74.3373
chr14:71780330	2.30634	-2.02305	16.6657	1.75866e-37	2.68608e-36	74.337
chr6:21523780	1.85671	1.99518	16.6657	1.75868e-37	2.68611e-36	74.337
chrX:9997738	1.99305	1.37604	16.6656	1.75919e-37	2.68689e-36	74.3367
chr19:45213055	1.90122	1.32963	16.6656	1.75995e-37	2.68805e-36	74.3363
chr6:44136019	-2.93305	1.33226	-16.6655	1.76019e-37	2.6884e-36	74.3362
chr8:134457807	2.21232	-2.62372	16.6655	1.7608e-37	2.68932e-36	74.3358
chr17:66275963	3.30671	-1.18226	16.6654	1.76143e-37	2.69028e-36	74.3355
chr9:90296804	-2.29317	0.856098	-16.6654	1.7615e-37	2.69038e-36	74.3354
chr8:23744276	2.21463	1.61402	16.6654	1.76155e-37	2.69046e-36	74.3354
chr3:71102539	-2.10049	-2.15939	-16.6654	1.76159e-37	2.69051e-36	74.3354
chr14:36667026	3.49085	-2.15933	16.6654	1.76171e-37	2.69068e-36	74.3353
chr8:128153338	-2.33451	2.4836	-16.6653	1.76268e-37	2.69216e-36	74.3348
chr22:27853579	2.85	-1.18659	16.6653	1.7633e-37	2.6931e-36	74.3344
chr2:96203000	-1.84963	2.49689	-16.6652	1.76367e-37	2.69367e-36	74.3342
chr9:35607498	1.54402	2.32787	16.6652	1.7639e-37	2.69401e-36	74.3341
chr7:44240080	1.69195	2.58537	16.6652	1.76397e-37	2.69411e-36	74.334
chr2:148882921	1.70183	2.20652	16.6652	1.76406e-37	2.69424e-36	74.334
chr19:11084211	-2.06524	2.36494	-16.6652	1.76436e-37	2.69469e-36	74.3338
chr11:47409724	3.53098	-1.73841	16.6652	1.76445e-37	2.69483e-36	74.3337
chr5:1268755	-2.0872	2.42689	-16.6652	1.76447e-37	2.69484e-36	74.3337
chr3:50172987	-2.54598	2.10787	-16.6652	1.76453e-37	2.69493e-36	74.3337
chr3:57163842	2.38939	-1.81823	16.6651	1.76464e-37	2.69509e-36	74.3336
chr9:128393540	2.79232	0.317866	16.6651	1.76489e-37	2.69547e-36	74.3335
chr17:39701581	2.48037	-1.77421	16.6651	1.76513e-37	2.69584e-36	74.3334
chr12:114672071	-2.10329	-3.49201	-16.6651	1.76514e-37	2.69584e-36	74.3334
chr9:133702186	-2.2878	-0.365122	-16.6651	1.76527e-37	2.69604e-36	74.3333
chr10:124632167	-2.69561	0.195366	-16.6651	1.76532e-37	2.6961e-36	74.3333
chr7:2661941	-1.80329	2.41372	-16.665	1.76582e-37	2.69687e-36	74.333
chrX:153901781	1.52659	-0.0597561	16.665	1.76613e-37	2.69732e-36	74.3328
chr17:45429551	3.63	-2.04195	16.665	1.7662e-37	2.69743e-36	74.3328
chr5:1514035	2.26732	-2.27366	16.665	1.76641e-37	2.69775e-36	74.3326
chr2:173432561	-2.85768	-0.0804268	-16.665	1.76652e-37	2.69791e-36	74.3326
chr20:63736359	-3.07976	1.06915	-16.665	1.76675e-37	2.69826e-36	74.3324
chr2:24492624	2.47878	-3.16585	16.665	1.76678e-37	2.6983e-36	74.3324
chr2:233049534	3.13927	-1.54878	16.6649	1.76685e-37	2.69839e-36	74.3324
chr11:63840505	1.68073	-2.72305	16.6649	1.76688e-37	2.69843e-36	74.3324
chr3:187448145	-2.66415	1.42683	-16.6649	1.76704e-37	2.69867e-36	74.3323
chr5:157607940	2.97232	-1.41299	16.6649	1.76721e-37	2.69893e-36	74.3322
chr11:73363880	1.54305	1.7025	16.6648	1.7683e-37	2.70059e-36	74.3316
chr5:176366345	3.40902	-1.83317	16.6648	1.7687e-37	2.70118e-36	74.3313
chr1:2556743	-2.1789	-3.09006	-16.6647	1.76912e-37	2.70183e-36	74.3311
chr6:170026012	1.97829	1.07683	16.6647	1.76915e-37	2.70187e-36	74.3311
chr10:33273318	-3.22037	1.31811	-16.6647	1.76928e-37	2.70206e-36	74.331
chr6:3813483	3.27195	-1.40646	16.6647	1.76958e-37	2.70251e-36	74.3308
chr1:92909421	2.19012	0.993354	16.6647	1.76965e-37	2.70262e-36	74.3308
chr1:88463141	2.47122	-1.15963	16.6647	1.76983e-37	2.70288e-36	74.3307
chr1:111991980	1.67183	2.26372	16.6647	1.76993e-37	2.70302e-36	74.3306
chr16:3999757	2.89659	-1.8328	16.6646	1.77031e-37	2.70361e-36	74.3304
chr4:82043159	2.0678	-2.59207	16.6646	1.7704e-37	2.70373e-36	74.3304
chr10:43049267	1.61622	2.26738	16.6646	1.7705e-37	2.70387e-36	74.3303
chr4:6447293	-1.74427	-0.865305	-16.6646	1.77099e-37	2.70462e-36	74.33
chr7:101916291	-2.26841	2.73104	-16.6646	1.7711e-37	2.70479e-36	74.33
chr19:32809327	2.57183	-1.78823	16.6646	1.77126e-37	2.70503e-36	74.3299
chr6:32167298	2.56451	-0.358476	16.6645	1.77139e-37	2.70521e-36	74.3298
chr19:17641531	2.46805	-0.703415	16.6645	1.77174e-37	2.70575e-36	74.3296
chr1:220896277	3.1622	-0.634634	16.6645	1.77235e-37	2.70667e-36	74.3293
chr7:25726524	1.93817	-1.69238	16.6644	1.77291e-37	2.70751e-36	74.329
chr6:139030921	-2.61988	0.225061	-16.6644	1.77294e-37	2.70756e-36	74.3289
chr11:77138875	1.84207	0.9875	16.6644	1.77296e-37	2.70758e-36	74.3289
chr18:12857704	-1.98024	0.259756	-16.6644	1.77312e-37	2.70782e-36	74.3288
chr10:127935169	-2.24756	0.772683	-16.6644	1.77347e-37	2.70835e-36	74.3286
chr9:137078997	2.80463	-0.467317	16.6644	1.7735e-37	2.70839e-36	74.3286
chr17:73291199	-2.42073	-0.10939	-16.6643	1.7739e-37	2.709e-36	74.3284
chr16:31875097	1.42585	-2.725	16.6643	1.77391e-37	2.70901e-36	74.3284
chr17:4638145	-2.405	0.444573	-16.6643	1.77402e-37	2.70917e-36	74.3283
chr1:16928068	-1.62939	1.99335	-16.6643	1.77419e-37	2.70942e-36	74.3282
chr12:29610566	-2.7528	1.8214	-16.6643	1.77425e-37	2.7095e-36	74.3282
chr5:126600591	1.68707	-0.370366	16.6642	1.77473e-37	2.71024e-36	74.3279
chr20:38605120	2.6561	-2.40244	16.6642	1.77507e-37	2.71074e-36	74.3277
chr11:802935	-2.13805	1.67	-16.6642	1.77516e-37	2.71088e-36	74.3277
chr12:124569864	1.70878	1.33341	16.6642	1.77547e-37	2.71134e-36	74.3275
chr2:96108501	2.62	-2.00451	16.6642	1.77571e-37	2.7117e-36	74.3274
chr10:5498856	1.56085	1.54872	16.6641	1.77578e-37	2.71181e-36	74.3273
chr1:149900241	2.10427	-1.51409	16.6641	1.77612e-37	2.71231e-36	74.3272
chr2:171406753	-1.9761	1.49037	-16.6641	1.77642e-37	2.71277e-36	74.327
chr10:129606333	-1.84805	0.17378	-16.6641	1.77649e-37	2.71287e-36	74.3269
chr1:1306909	2.95585	-1.385	16.664	1.77692e-37	2.71353e-36	74.3267
chr22:50629087	3.18341	-1.25841	16.664	1.77707e-37	2.71374e-36	74.3266
chr3:148729210	-3.34805	1.00561	-16.664	1.77737e-37	2.7142e-36	74.3265
chr9:135243132	1.79098	1.77768	16.664	1.77769e-37	2.71469e-36	74.3263
chr1:1779440	1.82768	-2.64799	16.664	1.77777e-37	2.7148e-36	74.3262
chr1:16624375	-3.43585	0.991463	-16.6639	1.77813e-37	2.71534e-36	74.326
chr20:48536719	1.85866	2.51555	16.6639	1.77819e-37	2.71542e-36	74.326
chr8:21971791	1.86817	2.22677	16.6639	1.77822e-37	2.71546e-36	74.326
chr16:55331523	2.95439	-2.30805	16.6639	1.77865e-37	2.71612e-36	74.3257
chr12:64670190	2.47561	-0.643171	16.6639	1.77877e-37	2.71629e-36	74.3257
chr5:137103	-2.17988	2.03421	-16.6639	1.77892e-37	2.71652e-36	74.3256
chr1:151910166	2.40976	-1.31756	16.6639	1.77906e-37	2.71672e-36	74.3255
chr5:88144958	2.43402	-2.07665	16.6638	1.77932e-37	2.71712e-36	74.3254
chr13:29488020	-2.22085	0.324329	-16.6638	1.77939e-37	2.71722e-36	74.3253
chr5:139493167	2.68098	-2.12598	16.6638	1.77978e-37	2.7178e-36	74.3251
chr1:16872282	2.91122	-2.42341	16.6638	1.78e-37	2.71814e-36	74.325
chr8:142693901	1.83427	0.985793	16.6637	1.78046e-37	2.71883e-36	74.3247
chr8:144424148	1.92902	2.54817	16.6637	1.7805e-37	2.71889e-36	74.3247
chr1:12199943	2.28524	0.648354	16.6637	1.78059e-37	2.71902e-36	74.3246
chr12:6362104	3.05732	-0.766341	16.6637	1.78064e-37	2.71909e-36	74.3246
chr12:6312302	1.85085	1.83957	16.6637	1.78086e-37	2.71943e-36	74.3245
chr1:11859059	1.83061	-2.90335	16.6637	1.78096e-37	2.71957e-36	74.3244
chr7:5232966	-2.59646	2.44945	-16.6636	1.78141e-37	2.72025e-36	74.3242
chr14:22822515	1.7789	-2.82811	16.6636	1.78165e-37	2.72061e-36	74.324
chr1:5526155	1.50024	1.53	16.6636	1.78173e-37	2.72072e-36	74.324
chr4:91112960	1.66415	0.807317	16.6636	1.78177e-37	2.72078e-36	74.324
chr11:8709519	-2.22171	1.80122	-16.6636	1.78185e-37	2.72089e-36	74.3239
chr2:176490553	3.47707	-2.00476	16.6636	1.78202e-37	2.72116e-36	74.3238
chr12:124288817	-2.62012	2.30409	-16.6636	1.7823e-37	2.72158e-36	74.3237
chr10:93758367	1.60293	-2.68671	16.6636	1.78232e-37	2.7216e-36	74.3237
chr1:227885535	1.975	1.44128	16.6635	1.78278e-37	2.72229e-36	74.3234
chr8:59120458	2.36793	-2.28091	16.6635	1.78287e-37	2.72242e-36	74.3234
chr4:183321036	-3.35049	1.18293	-16.6635	1.78289e-37	2.72245e-36	74.3234
chr15:100974026	2.4628	-1.84311	16.6635	1.78308e-37	2.72273e-36	74.3232
chr22:38074406	2.29305	0.147744	16.6635	1.78315e-37	2.72284e-36	74.3232
chr19:29682280	1.73207	1.9497	16.6635	1.78342e-37	2.72324e-36	74.3231
chr1:228149723	3.29634	-1.66866	16.6634	1.78389e-37	2.72395e-36	74.3228
chr22:23402105	2.81878	-1.90049	16.6634	1.78421e-37	2.72444e-36	74.3226
chr19:13012812	2.74037	-1.94128	16.6634	1.78429e-37	2.72455e-36	74.3226
chr6:34002035	1.72402	2.28811	16.6634	1.78458e-37	2.72498e-36	74.3224
chr6:7140736	1.91878	-3.22073	16.6634	1.78462e-37	2.72505e-36	74.3224
chr7:100577838	2.28866	2.42774	16.6634	1.78464e-37	2.72507e-36	74.3224
chr2:222310280	3.23061	-1.06701	16.6633	1.78476e-37	2.72524e-36	74.3223
chr7:31687275	2.09037	-0.339573	16.6633	1.78481e-37	2.72532e-36	74.3223
chr1:204621559	-2.53902	1.23488	-16.6633	1.7851e-37	2.72576e-36	74.3221
chr10:74813397	2.86232	-2.09396	16.6633	1.78537e-37	2.72615e-36	74.322
chr13:97621819	1.41854	-0.61939	16.6633	1.78567e-37	2.72661e-36	74.3218
chr20:64152243	2.95415	-1.53756	16.6633	1.7857e-37	2.72666e-36	74.3218
chr13:99997853	2.90256	-0.694329	16.6632	1.78595e-37	2.72702e-36	74.3216
chr20:17680682	1.91585	-3.28841	16.6632	1.78595e-37	2.72702e-36	74.3216
chr9:112274108	-2.44549	1.77909	-16.6632	1.78596e-37	2.72703e-36	74.3216
chr1:9878523	1.78122	1.68	16.6632	1.78627e-37	2.7275e-36	74.3215
chr16:1979072	2.92207	-1.51299	16.6632	1.78646e-37	2.72778e-36	74.3213
chr15:57862069	2.0128	-2.07652	16.6632	1.78647e-37	2.72778e-36	74.3213
chr8:140558497	-2.77488	0.870244	-16.6632	1.78663e-37	2.72803e-36	74.3213
chr7:91643434	-2.8972	1.40287	-16.6631	1.78723e-37	2.72894e-36	74.3209
chr4:185069057	1.98793	-0.559939	16.6631	1.78735e-37	2.72912e-36	74.3209
chr6:105986339	3.1061	-2.12427	16.6631	1.78738e-37	2.72915e-36	74.3208
chr6:128882979	1.73159	-1.51774	16.6631	1.78756e-37	2.72942e-36	74.3207
chr9:133585434	-1.76195	-2.48659	-16.6631	1.78762e-37	2.7295e-36	74.3207
chr8:37157832	2.85939	-1.87726	16.663	1.78841e-37	2.73071e-36	74.3203
chr1:160523200	-2.20293	1.57061	-16.663	1.78852e-37	2.73087e-36	74.3202
chr16:29193681	1.6239	1.70866	16.663	1.78883e-37	2.73133e-36	74.32
chr4:8228325	-2.15915	3.00945	-16.663	1.78884e-37	2.73135e-36	74.32
chr10:128579402	2.83573	-1.14543	16.663	1.78887e-37	2.73138e-36	74.32
chr5:172897779	2.18707	1.72537	16.663	1.78902e-37	2.73161e-36	74.3199
chr2:40371866	3.24378	-1.96055	16.663	1.78902e-37	2.73161e-36	74.3199
chr1:63789421	-2.4172	2.15896	-16.6629	1.78974e-37	2.7327e-36	74.3195
chr11:118620747	1.36061	1.51311	16.6629	1.78974e-37	2.7327e-36	74.3195
chr5:170783805	3.14512	-1.33756	16.6629	1.78983e-37	2.73283e-36	74.3195
chr12:32115840	-2.08707	-2.18707	-16.6629	1.79001e-37	2.73309e-36	74.3194
chr6:100457811	-2.28817	-1.04823	-16.6629	1.79007e-37	2.73318e-36	74.3193
chr3:52419920	1.72415	2.04037	16.6628	1.7906e-37	2.73399e-36	74.319
chr3:142445971	-2.75671	0.699207	-16.6628	1.79085e-37	2.73436e-36	74.3189
chr5:175777111	1.73915	0.701402	16.6628	1.79089e-37	2.73441e-36	74.3189
chr7:96993296	3.46098	-1.58476	16.6628	1.7915e-37	2.73534e-36	74.3185
chr12:16610830	2.5611	-1.85543	16.6627	1.79202e-37	2.73612e-36	74.3182
chr2:223816537	-2.59171	2.06415	-16.6627	1.79202e-37	2.73612e-36	74.3182
chr1:117654703	2.51268	-1.22427	16.6627	1.79207e-37	2.73619e-36	74.3182
chr7:122315839	2.96951	-1.88293	16.6627	1.79221e-37	2.73641e-36	74.3181
chr12:22624474	2.1022	1.49634	16.6627	1.79223e-37	2.73642e-36	74.3181
chr2:233032328	1.75963	1.22872	16.6627	1.79228e-37	2.73649e-36	74.3181
chr10:27722876	1.66183	1.50665	16.6627	1.79263e-37	2.73703e-36	74.3179
chr13:101876350	-2.93061	1.68726	-16.6626	1.7927e-37	2.73712e-36	74.3179
chr3:71079689	-2.13159	2.53945	-16.6626	1.79295e-37	2.7375e-36	74.3177
chr19:17580981	-2.03378	2.22579	-16.6626	1.79341e-37	2.7382e-36	74.3175
chr4:110050509	-2.99427	1.55018	-16.6626	1.79344e-37	2.73824e-36	74.3175
chr7:29114034	1.83293	-3.13024	16.6626	1.79346e-37	2.73827e-36	74.3174
chr12:13256539	-1.67854	0.140854	-16.6626	1.79347e-37	2.73827e-36	74.3174
chr6:1619629	2.20073	-2.69927	16.6626	1.79375e-37	2.7387e-36	74.3173
chr7:28259188	-2.42244	0.735366	-16.6625	1.79382e-37	2.73879e-36	74.3172
chr11:114211809	3.07366	-1.295	16.6625	1.79389e-37	2.73889e-36	74.3172
chr15:66851566	1.78159	-1.44762	16.6625	1.79408e-37	2.73918e-36	74.3171
chr22:37198457	1.74244	-3.10598	16.6625	1.79417e-37	2.73931e-36	74.317
chr9:95373299	-3.07841	1.18713	-16.6625	1.79475e-37	2.74019e-36	74.3167
chr20:57179043	-2.01793	2.22994	-16.6625	1.79487e-37	2.74036e-36	74.3167
chr12:49897218	2.61085	-1.10909	16.6624	1.79508e-37	2.74068e-36	74.3165
chr4:3645783	1.63841	0.442012	16.6624	1.79517e-37	2.74081e-36	74.3165
chr3:124521183	-2.98866	1.34518	-16.6624	1.79543e-37	2.74119e-36	74.3163
chr1:27548528	1.68341	1.61524	16.6624	1.79544e-37	2.7412e-36	74.3163
chr2:47272212	1.55098	-2.79817	16.6624	1.79548e-37	2.74127e-36	74.3163
chr3:14823997	2.10561	-2.49	16.6624	1.79555e-37	2.74137e-36	74.3163
chr19:2088990	1.95439	-1.9011	16.6623	1.79612e-37	2.74223e-36	74.316
chr20:49916543	2.19829	-2.66476	16.6623	1.79633e-37	2.74255e-36	74.3158
chr1:46673060	-2.59427	1.79518	-16.6623	1.79637e-37	2.7426e-36	74.3158
chr3:196227631	1.71829	1.69646	16.6623	1.79646e-37	2.74273e-36	74.3158
chr3:11559377	-2.01244	2.64305	-16.6623	1.79715e-37	2.74378e-36	74.3154
chr9:137281772	1.89024	0.712439	16.6622	1.79721e-37	2.74386e-36	74.3154
chr1:10642700	-2.36927	2.03171	-16.6622	1.7974e-37	2.74415e-36	74.3152
chr7:98674587	1.72561	0.559268	16.6622	1.79759e-37	2.74443e-36	74.3151
chr5:93599534	2.83378	-2.94799	16.6622	1.79762e-37	2.74447e-36	74.3151
chr21:43658957	-3.79232	1.58055	-16.6621	1.7984e-37	2.74566e-36	74.3147
chr13:44280620	1.7278	2.10476	16.6621	1.79842e-37	2.74568e-36	74.3147
chr1:31944235	2.33939	-1.91738	16.6621	1.79852e-37	2.74582e-36	74.3146
chr8:22118771	1.80841	-1.4836	16.6621	1.79873e-37	2.74615e-36	74.3145
chr9:137918584	1.52939	0.964207	16.6621	1.79901e-37	2.74656e-36	74.3144
chr6:157120448	-2.07256	2.39701	-16.6621	1.7992e-37	2.74685e-36	74.3142
chr1:18637774	2.82598	-2.33165	16.6621	1.79946e-37	2.74725e-36	74.3141
chr1:205482041	-2.1789	-0.830671	-16.662	1.79953e-37	2.74734e-36	74.3141
chr14:36585155	-2.45476	0.525671	-16.662	1.79957e-37	2.74739e-36	74.314
chr1:183897951	4.56671	-0.899695	16.662	1.79958e-37	2.7474e-36	74.314
chr8:42317167	-2.76793	0.441768	-16.662	1.79959e-37	2.74742e-36	74.314
chr7:134284018	-2.8361	1.78378	-16.662	1.79961e-37	2.74743e-36	74.314
chr22:50516129	1.84439	0.0803659	16.662	1.79974e-37	2.74764e-36	74.3139
chr16:80656739	2.43805	-0.311707	16.662	1.7998e-37	2.74771e-36	74.3139
chr16:19479626	2.00146	0.746707	16.662	1.80006e-37	2.74811e-36	74.3138
chr21:43302956	1.80671	1.69738	16.662	1.8001e-37	2.74815e-36	74.3137
chr5:56813763	-1.99085	-0.859207	-16.662	1.80029e-37	2.74845e-36	74.3136
chr22:39685986	2.3428	-2.99921	16.662	1.80043e-37	2.74865e-36	74.3136
chr14:90525423	2.42512	0.107317	16.662	1.80051e-37	2.74878e-36	74.3135
chr17:3949362	2.06415	0.619756	16.662	1.80061e-37	2.74892e-36	74.3135
chr16:89284969	2.04354	1.87323	16.6619	1.80063e-37	2.74894e-36	74.3135
chr7:156177610	-3.1328	0.791037	-16.6619	1.80099e-37	2.74949e-36	74.3132
chr4:123340597	-3.27146	0.92122	-16.6619	1.80141e-37	2.75012e-36	74.313
chr16:67154916	2.2272	1.09555	16.6619	1.80162e-37	2.75043e-36	74.3129
chr4:140092567	2.88232	-2.47909	16.6618	1.80204e-37	2.75107e-36	74.3127
chr4:185146828	-1.72841	2.39043	-16.6618	1.80206e-37	2.75109e-36	74.3127
chr3:139359296	-3.27817	1.29652	-16.6618	1.80223e-37	2.75134e-36	74.3126
chr14:94839429	1.92537	-0.472561	16.6618	1.80241e-37	2.75161e-36	74.3125
chr1:15426882	3.12573	-2.00994	16.6617	1.80298e-37	2.75248e-36	74.3121
chr19:54149090	1.67744	1.01116	16.6617	1.80308e-37	2.75263e-36	74.3121
chr9:971533	3.06659	-2.01988	16.6617	1.80318e-37	2.75277e-36	74.312
chr5:88722723	2.88756	-0.934878	16.6617	1.8039e-37	2.75386e-36	74.3116
chr2:221458746	-3.12171	1.26354	-16.6616	1.80435e-37	2.75455e-36	74.3114
chr18:10131793	1.66659	-2.41317	16.6616	1.80449e-37	2.75476e-36	74.3113
chr19:41882409	1.79317	-1.53866	16.6616	1.80458e-37	2.75489e-36	74.3113
chr16:987438	-2.99841	1.3114	-16.6616	1.80485e-37	2.75529e-36	74.3111
chr1:31944265	2.43768	-2.10933	16.6616	1.80502e-37	2.75555e-36	74.311
chr12:131855936	1.77951	-2.20073	16.6615	1.80535e-37	2.75605e-36	74.3108
chr1:184350798	1.74768	1.80591	16.6615	1.80536e-37	2.75605e-36	74.3108
chr13:50126796	2.5039	-0.0214634	16.6615	1.80548e-37	2.75623e-36	74.3108
chr9:14307186	-2.70341	1.49463	-16.6615	1.80554e-37	2.75632e-36	74.3107
chr8:71832953	-2.73902	0.749756	-16.6615	1.80568e-37	2.75652e-36	74.3106
chr3:52404555	-2.12268	3.05183	-16.6615	1.80599e-37	2.757e-36	74.3105
chr9:137220849	1.44951	0.397317	16.6615	1.80627e-37	2.75741e-36	74.3103
chr21:34669014	2.09598	-2.51848	16.6614	1.8064e-37	2.75761e-36	74.3102
chr7:151056871	3.39366	-1.88024	16.6614	1.80643e-37	2.75764e-36	74.3102
chr19:44613320	1.54012	2.08506	16.6614	1.80656e-37	2.75784e-36	74.3102
chr12:51822160	-1.67244	2.45817	-16.6614	1.8068e-37	2.7582e-36	74.31
chr1:198159722	1.4911	-2.85226	16.6614	1.8068e-37	2.7582e-36	74.31
chr12:150164	1.66732	0.657195	16.6614	1.80682e-37	2.75821e-36	74.31
chr11:69250074	3.34963	-1.83067	16.6614	1.807e-37	2.75849e-36	74.3099
chr21:42040932	3.28585	0.719146	16.6614	1.80719e-37	2.75877e-36	74.3098
chr1:35597080	1.98378	0.4775	16.6614	1.80733e-37	2.75898e-36	74.3097
chr16:1157074	-2.74622	1.66726	-16.6614	1.80743e-37	2.75912e-36	74.3097
chr1:206896186	-2.70402	0.776524	-16.6613	1.80771e-37	2.75954e-36	74.3095
chr9:123403189	1.93256	1.12494	16.6613	1.80826e-37	2.76038e-36	74.3092
chr17:38871852	1.88793	-2.87982	16.6613	1.80839e-37	2.76057e-36	74.3091
chr16:1347688	-2.09841	2.46116	-16.6612	1.80865e-37	2.76097e-36	74.309
chr2:188529091	1.83024	2.07341	16.6612	1.80874e-37	2.76109e-36	74.309
chr8:100415368	3.05683	-1.48854	16.6612	1.80902e-37	2.76151e-36	74.3088
chr12:132555560	1.73488	1.52341	16.6612	1.80906e-37	2.76157e-36	74.3088
chr6:166308814	1.7511	0.0884756	16.6612	1.80927e-37	2.76188e-36	74.3087
chr16:54289331	3.11695	-1.91335	16.6612	1.80936e-37	2.76202e-36	74.3086
chr3:196708563	-3.31488	1.69841	-16.6612	1.80965e-37	2.76245e-36	74.3085
chr1:43981018	3.3278	-2.01463	16.6611	1.81017e-37	2.76324e-36	74.3082
chr7:1538028	3.10902	-1.64841	16.6611	1.81077e-37	2.76416e-36	74.3078
chr11:35655997	1.32585	0.748537	16.661	1.81089e-37	2.76432e-36	74.3078
chr17:31655181	2.12951	-2.58512	16.661	1.81097e-37	2.76444e-36	74.3077
chr5:1834320	-2.27	0.688293	-16.661	1.81107e-37	2.76459e-36	74.3077
chr3:187735364	-3.26098	1.46293	-16.661	1.81135e-37	2.76502e-36	74.3075
chr19:54434745	2.52939	-0.539573	16.661	1.81143e-37	2.76513e-36	74.3075
chr2:216880946	-3.4228	0.791524	-16.661	1.81143e-37	2.76513e-36	74.3075
chr2:241010947	1.44293	2.15976	16.661	1.81198e-37	2.76595e-36	74.3072
chr8:15684514	1.8411	2.22665	16.6609	1.81214e-37	2.76619e-36	74.3071
chr6:147202105	2.0811	-1.97457	16.6609	1.81249e-37	2.76672e-36	74.3069
chr19:35126611	2.04415	1.03463	16.6609	1.81302e-37	2.76751e-36	74.3066
chr16:795199	2.47402	-0.88128	16.6608	1.81337e-37	2.76805e-36	74.3064
chr7:100866056	-3.77268	1.34451	-16.6608	1.8134e-37	2.76808e-36	74.3064
chr1:151133258	3.15854	-1.69012	16.6608	1.81358e-37	2.76836e-36	74.3063
chr1:9111428	1.60439	2.81317	16.6608	1.81365e-37	2.76847e-36	74.3062
chr7:110718651	1.80939	2.07701	16.6608	1.81389e-37	2.76882e-36	74.3061
chr4:1571860	2.05098	-0.836463	16.6608	1.81402e-37	2.76901e-36	74.306
chr12:130787447	1.96439	2.56707	16.6608	1.81419e-37	2.76926e-36	74.306
chr19:18674709	-2.66939	2.0075	-16.6607	1.81444e-37	2.76965e-36	74.3058
chrX:154543015	-2.56951	0.646951	-16.6607	1.8146e-37	2.76988e-36	74.3057
chr8:48738542	2.70817	-0.0509146	16.6607	1.81523e-37	2.77083e-36	74.3054
chr14:104932910	3.16573	-1.83787	16.6606	1.81556e-37	2.77133e-36	74.3052
chr17:82909725	2.84415	-0.0408537	16.6606	1.81581e-37	2.77171e-36	74.3051
chr1:223723525	1.8928	2.22335	16.6606	1.81599e-37	2.77198e-36	74.305
chr20:63736350	-3.09171	1.09354	-16.6606	1.81613e-37	2.77218e-36	74.3049
chr15:90665122	2.05634	-3.21488	16.6606	1.81613e-37	2.77218e-36	74.3049
chr17:29074688	-1.82683	1.88646	-16.6606	1.81619e-37	2.77227e-36	74.3048
chr2:131724232	2.71134	-1.89787	16.6606	1.81622e-37	2.77231e-36	74.3048
chr2:215442463	2.57585	-0.932317	16.6606	1.81633e-37	2.77247e-36	74.3048
chr10:119241512	1.74012	2.45433	16.6606	1.81654e-37	2.77278e-36	74.3047
chr17:82157910	1.73329	1.5036	16.6605	1.81673e-37	2.77306e-36	74.3046
chr7:2678728	-1.48646	-1.21823	-16.6605	1.81716e-37	2.77371e-36	74.3043
chr12:113093617	2.05122	-1.08902	16.6605	1.81735e-37	2.77399e-36	74.3042
chr17:31805169	-3.1211	1.14189	-16.6605	1.81748e-37	2.77418e-36	74.3041
chr3:188153150	2.21	-2.99585	16.6604	1.81777e-37	2.77463e-36	74.304
chr6:101400209	2.65622	-1.90433	16.6604	1.81785e-37	2.77474e-36	74.3039
chr18:6406994	-2.33488	1.71939	-16.6604	1.8181e-37	2.77511e-36	74.3038
chr14:32938176	3.13524	-1.38982	16.6604	1.81829e-37	2.7754e-36	74.3037
chr2:240437211	-1.69634	-1.31622	-16.6604	1.81833e-37	2.77546e-36	74.3037
chr17:75633485	3.40671	-1.73482	16.6604	1.81835e-37	2.77548e-36	74.3037
chr10:132405787	1.94415	2.02512	16.6604	1.81845e-37	2.77563e-36	74.3036
chr13:113401659	-2.3361	1.955	-16.6604	1.81861e-37	2.77586e-36	74.3035
chr4:625518	1.9678	0.959146	16.6604	1.81864e-37	2.77591e-36	74.3035
chr2:232382197	-1.63829	1.64415	-16.6604	1.81875e-37	2.77607e-36	74.3034
chr17:44110042	-2.28	1.65366	-16.6603	1.81901e-37	2.77647e-36	74.3033
chr2:106538115	-2.02207	2.4064	-16.6603	1.81945e-37	2.77712e-36	74.3031
chr1:245762749	1.95012	1.66018	16.6603	1.81955e-37	2.77727e-36	74.303
chr5:510134	-2.57963	1.69079	-16.6603	1.81957e-37	2.77729e-36	74.303
chr5:177302996	1.5272	-2.84774	16.6603	1.81971e-37	2.77751e-36	74.3029
chr15:29103458	1.65976	-2.21232	16.6603	1.81989e-37	2.77777e-36	74.3028
chr16:87863709	-2.32451	1.38616	-16.6602	1.82021e-37	2.77826e-36	74.3026
chr16:54586223	-1.84207	0.455427	-16.6602	1.82033e-37	2.77844e-36	74.3026
chr9:136488646	2.4878	-2.11256	16.6602	1.82048e-37	2.77865e-36	74.3025
chr6:43285736	1.61	0.000365854	16.6602	1.82073e-37	2.77903e-36	74.3023
chr12:119711019	-3.30549	1.24957	-16.6602	1.82076e-37	2.77906e-36	74.3023
chr3:5212462	-2.31732	2.12293	-16.6602	1.82087e-37	2.77923e-36	74.3023
chr5:88659391	2.89073	-0.893902	16.6602	1.82105e-37	2.7795e-36	74.3022
chr10:30057860	3.06378	-2.23811	16.6601	1.82155e-37	2.78026e-36	74.3019
chr9:420082	-3.39049	1.50207	-16.6601	1.82165e-37	2.7804e-36	74.3018
chr14:104889518	-1.7139	1.24159	-16.6601	1.82187e-37	2.78074e-36	74.3017
chr7:157751467	-2.42634	1.66024	-16.6601	1.82196e-37	2.78086e-36	74.3017
chr16:2967996	1.73476	1.8875	16.6601	1.82227e-37	2.78133e-36	74.3015
chr5:107512202	1.94415	1.80671	16.66	1.8227e-37	2.78199e-36	74.3013
chr9:91090198	1.55524	2.39018	16.66	1.823e-37	2.78244e-36	74.3011
chr20:21265695	1.92976	-1.30293	16.66	1.82341e-37	2.78305e-36	74.3009
chr20:45922693	2.34866	-1.84043	16.66	1.82347e-37	2.78314e-36	74.3008
chr2:192776104	1.69134	1.0403	16.6599	1.82367e-37	2.78344e-36	74.3007
chr21:44928449	3.02134	-2.4614	16.6599	1.82372e-37	2.7835e-36	74.3007
chr1:109208733	-2.35341	1.33232	-16.6599	1.82379e-37	2.7836e-36	74.3007
chr8:28400698	2.24293	-1.49451	16.6599	1.82402e-37	2.78395e-36	74.3005
chr2:239275455	-2.73415	-0.323659	-16.6599	1.82403e-37	2.78397e-36	74.3005
chr22:46061565	2.5139	-2.42012	16.6598	1.82476e-37	2.78507e-36	74.3001
chr13:48156646	-1.65573	-1.3186	-16.6598	1.82478e-37	2.7851e-36	74.3001
chr12:45919061	-1.99122	1.33073	-16.6598	1.82483e-37	2.78517e-36	74.3001
chr1:46447860	2.73646	-1.5975	16.6598	1.82496e-37	2.78536e-36	74.3
chr8:95181450	-3.11963	1.41018	-16.6598	1.82502e-37	2.78544e-36	74.3
chr12:31591912	1.70756	-2.81366	16.6598	1.82527e-37	2.78582e-36	74.2999
chr7:935405	1.75146	1.94549	16.6598	1.8253e-37	2.78586e-36	74.2998
chr19:14085705	2.4078	-2.64488	16.6598	1.82546e-37	2.78609e-36	74.2998
chr1:2503611	2.36183	-1.12945	16.6598	1.82559e-37	2.78628e-36	74.2997
chr7:1296958	-1.94866	-1.98884	-16.6598	1.82581e-37	2.78662e-36	74.2996
chr8:134837144	1.52683	2.39829	16.6597	1.8259e-37	2.78675e-36	74.2995
chr9:133554575	1.6811	2.47079	16.6597	1.82599e-37	2.78688e-36	74.2995
chr6:28537616	1.75585	-2.76646	16.6597	1.82602e-37	2.78692e-36	74.2994
chr10:62016208	2.56549	0.239817	16.6597	1.82609e-37	2.78702e-36	74.2994
chr2:205749416	-2.59341	2.36207	-16.6597	1.82636e-37	2.78743e-36	74.2993
chr13:99416669	1.7989	2.1836	16.6597	1.82664e-37	2.78786e-36	74.2991
chr20:50041675	-3.21476	1.13982	-16.6597	1.82678e-37	2.78806e-36	74.299
chr6:118677348	1.58098	1.24878	16.6597	1.8268e-37	2.78808e-36	74.299
chr22:50206681	2.07159	-0.141037	16.6597	1.82682e-37	2.78811e-36	74.299
chr13:50127275	3.12366	-1.65902	16.6597	1.82687e-37	2.78817e-36	74.299
chr9:137838177	1.95488	1.21146	16.6597	1.82697e-37	2.78832e-36	74.2989
chr19:51688286	2.68732	-2.30866	16.6596	1.82741e-37	2.78899e-36	74.2987
chr12:3951917	-2.42378	1.7275	-16.6596	1.82785e-37	2.78964e-36	74.2985
chr21:42705716	1.61915	1.78409	16.6596	1.82794e-37	2.78978e-36	74.2984
chr5:147480174	-2.5289	-0.3575	-16.6596	1.82805e-37	2.78994e-36	74.2983
chr1:221887333	2.6289	-2.2414	16.6595	1.82855e-37	2.79071e-36	74.2981
chr2:65722109	2.03268	1.18878	16.6595	1.82859e-37	2.79076e-36	74.298
chr10:43209947	1.55927	1.77988	16.6595	1.82865e-37	2.79084e-36	74.298
chr5:2743547	-2.68073	-1.59159	-16.6595	1.82876e-37	2.79101e-36	74.2979
chr11:413280	2.49768	-0.515671	16.6595	1.82904e-37	2.79143e-36	74.2978
chr12:105111203	1.7578	2.1839	16.6595	1.82921e-37	2.79168e-36	74.2977
chr15:38828180	-2.92573	1.83494	-16.6594	1.83016e-37	2.79313e-36	74.2972
chr21:36990665	2.05866	1.27652	16.6594	1.83017e-37	2.79314e-36	74.2972
chr4:7910663	2.41817	0.569329	16.6594	1.83033e-37	2.79337e-36	74.2971
chr1:220410055	-2.18073	0.757317	-16.6593	1.83049e-37	2.79361e-36	74.297
chr5:22165222	-3.22683	0.919634	-16.6593	1.83063e-37	2.79382e-36	74.2969
chr2:71007873	1.52207	0.509085	16.6593	1.83075e-37	2.794e-36	74.2969
chr1:179744807	2.70061	-1.36701	16.6593	1.83083e-37	2.79411e-36	74.2968
chr20:62064243	3.40573	-1.64457	16.6593	1.83093e-37	2.79425e-36	74.2968
chr19:42095890	2.76329	-1.25811	16.6593	1.83099e-37	2.79435e-36	74.2967
chr2:96898826	1.57244	1.23037	16.6593	1.83142e-37	2.79499e-36	74.2965
chr6:90297366	1.67024	-2.85878	16.6593	1.83145e-37	2.79504e-36	74.2965
chr13:21912582	-3.34817	1.35823	-16.6592	1.83177e-37	2.79551e-36	74.2963
chr11:67286384	-2.735	0.778598	-16.6592	1.83179e-37	2.79554e-36	74.2963
chr1:204377479	3.47195	-0.769268	16.6592	1.83186e-37	2.79563e-36	74.2963
chr20:5510571	2.87817	-1.96433	16.6592	1.83212e-37	2.79602e-36	74.2961
chr16:794116	2.84341	1.96707	16.6592	1.83221e-37	2.79616e-36	74.2961
chr2:238421891	1.95159	2.2936	16.6592	1.83225e-37	2.79622e-36	74.296
chr6:165846522	-2.71073	1.28085	-16.6592	1.83235e-37	2.79635e-36	74.296
chr17:75751101	1.58232	0.749085	16.6592	1.83263e-37	2.79678e-36	74.2958
chr16:4862641	-2.81866	1.26591	-16.6591	1.83281e-37	2.79704e-36	74.2957
chr17:50080000	-2.91707	1.46976	-16.6591	1.83291e-37	2.79719e-36	74.2957
chr16:29132617	3.16549	-1.51835	16.6591	1.83292e-37	2.79721e-36	74.2957
chr15:71546892	-2.41232	1.89433	-16.6591	1.83314e-37	2.79753e-36	74.2956
chr17:79407477	-2.16341	0.643049	-16.6591	1.83318e-37	2.79759e-36	74.2955
chr1:211330195	1.68915	0.729451	16.6591	1.83319e-37	2.79761e-36	74.2955
chr1:61451049	-2.16415	1.11427	-16.6591	1.83343e-37	2.79795e-36	74.2954
chr8:119673306	3.76537	-1.92732	16.6591	1.83347e-37	2.79801e-36	74.2954
chr22:48304831	2.02073	1.80793	16.6591	1.8336e-37	2.7982e-36	74.2953
chr19:5036699	2.36098	0.56622	16.6591	1.83375e-37	2.79843e-36	74.2952
chr5:1473490	-2.20549	1.78726	-16.6591	1.83377e-37	2.79846e-36	74.2952
chr4:19701198	1.73854	0.252683	16.6591	1.83378e-37	2.79847e-36	74.2952
chr15:75650017	2.05671	2.11579	16.6591	1.8338e-37	2.79849e-36	74.2952
chr5:601420	-2.07476	1.7136	-16.659	1.83405e-37	2.79886e-36	74.2951
chr10:112916358	2.10524	1.38445	16.659	1.83418e-37	2.79906e-36	74.295
chr2:8680454	3.36317	-1.36037	16.659	1.83422e-37	2.79912e-36	74.295
chr1:85616079	1.96963	-2.68323	16.659	1.83432e-37	2.79925e-36	74.2949
chr18:58230882	3.28646	-1.33616	16.659	1.83437e-37	2.79933e-36	74.2949
chr14:62056172	-1.58646	2.96677	-16.659	1.8345e-37	2.79953e-36	74.2948
chr3:141381110	2.34268	1.63415	16.659	1.8348e-37	2.79998e-36	74.2947
chr4:150582702	2.21805	1.80927	16.659	1.83481e-37	2.79998e-36	74.2946
chr15:83108766	-1.98	-1.26817	-16.6589	1.83583e-37	2.80153e-36	74.2941
chr2:239251071	-2.22268	1.61256	-16.6589	1.83586e-37	2.80157e-36	74.2941
chr2:238261176	3.14915	-0.883963	16.6589	1.83596e-37	2.80172e-36	74.294
chr3:13474294	-2.77622	2.08091	-16.6589	1.83606e-37	2.80186e-36	74.294
chr16:51149710	2.39927	-2.5711	16.6588	1.83624e-37	2.80213e-36	74.2939
chr10:117546037	3.25524	-2.31689	16.6588	1.83642e-37	2.80239e-36	74.2938
chr2:127676684	-2.45695	2.13335	-16.6588	1.83651e-37	2.80253e-36	74.2937
chr1:205454962	2.60012	-1.04689	16.6588	1.83673e-37	2.80285e-36	74.2936
chr9:84967620	1.87244	1.21537	16.6588	1.83677e-37	2.80291e-36	74.2936
chr11:92867022	2.20793	1.60616	16.6587	1.83742e-37	2.80391e-36	74.2932
chr6:154590957	-3.51915	1.47835	-16.6587	1.83747e-37	2.80397e-36	74.2932
chr6:33008240	1.68768	2.61604	16.6587	1.83747e-37	2.80397e-36	74.2932
chr16:88179294	-2.47232	0.458963	-16.6587	1.83763e-37	2.8042e-36	74.2931
chr9:36135044	2.23451	-0.221037	16.6587	1.83797e-37	2.80472e-36	74.2929
chr7:4011102	2.07439	0.565	16.6587	1.83823e-37	2.8051e-36	74.2928
chr16:57824049	3.16146	-1.83122	16.6587	1.8384e-37	2.80536e-36	74.2927
chr20:57393601	1.70744	1.66262	16.6587	1.83845e-37	2.80544e-36	74.2927
chr7:74062373	1.57963	-2.85006	16.6586	1.83882e-37	2.80599e-36	74.2925
chr17:29590182	1.6572	-2.79713	16.6586	1.83894e-37	2.80617e-36	74.2924
chr5:3787776	-1.77939	0.612012	-16.6586	1.83896e-37	2.80618e-36	74.2924
chr6:144190688	-1.74659	0.562561	-16.6586	1.83896e-37	2.80619e-36	74.2924
chr10:131933464	-2.01488	2.81988	-16.6586	1.83913e-37	2.80644e-36	74.2923
chr14:50561685	-2.01488	1.56573	-16.6585	1.84025e-37	2.80814e-36	74.2917
chr1:48061177	1.83451	2.04774	16.6585	1.84031e-37	2.80823e-36	74.2917
chr7:36277377	-2.60476	2.13274	-16.6585	1.84039e-37	2.80834e-36	74.2916
chr6:44136013	-3.12037	1.48091	-16.6585	1.8407e-37	2.80882e-36	74.2914
chr4:3703100	-1.90695	0.294451	-16.6585	1.84076e-37	2.8089e-36	74.2914
chr1:60868044	1.8611	1.06677	16.6584	1.84103e-37	2.80929e-36	74.2913
chr22:19766958	2.88244	-2.4678	16.6584	1.8418e-37	2.81047e-36	74.2908
chr2:222299985	2.28963	-2.42591	16.6583	1.84206e-37	2.81086e-36	74.2907
chr7:155998668	-2.39402	1.66884	-16.6583	1.84214e-37	2.81098e-36	74.2907
chr19:38615544	1.52293	2.11963	16.6583	1.84234e-37	2.81127e-36	74.2906
chr2:121009158	2.50683	-1.03415	16.6583	1.84264e-37	2.81173e-36	74.2904
chr5:150166523	2.19366	-0.672317	16.6583	1.84275e-37	2.81189e-36	74.2903
chr9:126626898	2.06988	-2.85433	16.6583	1.84279e-37	2.81194e-36	74.2903
chr10:102343133	-2.21744	1.66348	-16.6583	1.84306e-37	2.81234e-36	74.2902
chr12:106137137	-2.80134	2.04128	-16.6583	1.8431e-37	2.8124e-36	74.2901
chr14:105065518	-1.55268	-2.98939	-16.6583	1.84312e-37	2.81242e-36	74.2901
chr1:47143874	1.47427	-0.75628	16.6583	1.84317e-37	2.81249e-36	74.2901
chr1:41486455	2.02927	-2.32134	16.6582	1.84349e-37	2.81298e-36	74.2899
chr16:84965048	-2.72927	1.61463	-16.6582	1.84351e-37	2.81301e-36	74.2899
chr10:45420944	-2.8511	0.811159	-16.6582	1.84368e-37	2.81325e-36	74.2898
chr11:86303071	1.70537	-1.22329	16.6582	1.84417e-37	2.81399e-36	74.2896
chr13:114064938	2.05829	-2.95098	16.6582	1.84435e-37	2.81427e-36	74.2895
chr3:45087426	-1.83	1.1322	-16.6581	1.84474e-37	2.81486e-36	74.2892
chr22:37518788	1.43439	-0.0973171	16.6581	1.84497e-37	2.8152e-36	74.2891
chr20:57610536	2.48329	0.328598	16.6581	1.84499e-37	2.81523e-36	74.2891
chr10:29370117	2.42	1.46805	16.6581	1.84501e-37	2.81525e-36	74.2891
chr14:104182140	2.61573	-0.696524	16.6581	1.84502e-37	2.81525e-36	74.2891
chr9:131878771	1.78561	1.81305	16.658	1.84565e-37	2.81621e-36	74.2888
chr10:24722064	1.79902	-3.11561	16.658	1.84578e-37	2.8164e-36	74.2887
chr17:34238889	1.86598	1.50555	16.658	1.84592e-37	2.81661e-36	74.2886
chr1:54623400	1.86817	1.5275	16.658	1.84618e-37	2.817e-36	74.2885
chr6:1601499	2.61232	-2.42689	16.658	1.84629e-37	2.81716e-36	74.2884
chr7:157898930	-2.6489	1.79726	-16.658	1.84629e-37	2.81717e-36	74.2884
chr14:99066488	2.52122	-0.0528049	16.6579	1.84711e-37	2.8184e-36	74.288
chr2:240155484	2.79512	-1.36512	16.6579	1.84734e-37	2.81875e-36	74.2878
chr19:44758209	3.43293	-1.67768	16.6579	1.84745e-37	2.81891e-36	74.2878
chr5:50969953	2.00927	-2.89756	16.6579	1.84782e-37	2.81947e-36	74.2876
chr11:121709107	-2.05756	-0.198293	-16.6578	1.8479e-37	2.81958e-36	74.2875
chr2:219561187	1.59598	1.70323	16.6578	1.84842e-37	2.82037e-36	74.2873
chr8:19683064	2.70329	-0.470671	16.6578	1.84859e-37	2.82062e-36	74.2872
chr4:6910762	2.08744	-2.45811	16.6578	1.84863e-37	2.82069e-36	74.2871
chr17:18380260	1.78512	0.101341	16.6578	1.84898e-37	2.82121e-36	74.287
chr10:43026746	2.2328	-2.75835	16.6577	1.84905e-37	2.8213e-36	74.2869
chr11:131663334	1.6339	2.2411	16.6577	1.84917e-37	2.82148e-36	74.2869
chr10:93065789	1.87671	-2.8825	16.6577	1.84938e-37	2.8218e-36	74.2867
chr2:235959191	-1.825	2.39884	-16.6577	1.84954e-37	2.82204e-36	74.2866
chr9:4743728	-3.20817	1.50287	-16.6577	1.85e-37	2.82274e-36	74.2864
chr11:113975216	3.29268	-2.54939	16.6576	1.85034e-37	2.82325e-36	74.2862
chr9:134139575	-2.12866	1.63884	-16.6576	1.85072e-37	2.82382e-36	74.286
chr9:96026297	2.14866	-2.28274	16.6576	1.8509e-37	2.82409e-36	74.2859
chr1:3521120	1.96378	0.140915	16.6576	1.85121e-37	2.82456e-36	74.2857
chr8:22696652	1.5172	1.35494	16.6576	1.85125e-37	2.8246e-36	74.2857
chr9:71766847	2.82427	-1.98604	16.6576	1.8513e-37	2.82467e-36	74.2857
chr16:30096642	1.83049	-2.54341	16.6576	1.85137e-37	2.82478e-36	74.2857
chr4:7792918	-1.92207	2.77152	-16.6575	1.85171e-37	2.82529e-36	74.2855
chr9:127716674	1.59439	0.91061	16.6575	1.85206e-37	2.82582e-36	74.2853
chr20:373764	2.91317	-1.55073	16.6575	1.85251e-37	2.8265e-36	74.285
chr16:85250096	1.68439	1.55951	16.6574	1.85257e-37	2.82659e-36	74.285
chr11:62341119	-2.79695	1.94067	-16.6574	1.85262e-37	2.82666e-36	74.285
chr11:621260	1.48585	1.68659	16.6574	1.85269e-37	2.82675e-36	74.285
chr14:54219316	2.41256	-2.48762	16.6574	1.85276e-37	2.82686e-36	74.2849
chr11:44723893	1.86805	0.973171	16.6574	1.85296e-37	2.82715e-36	74.2848
chr11:134387735	1.61049	2.02622	16.6574	1.853e-37	2.82721e-36	74.2848
chr12:54572022	3.00268	-1.16329	16.6573	1.85418e-37	2.829e-36	74.2841
chr16:73232573	2.56573	-0.58128	16.6573	1.85483e-37	2.82998e-36	74.2838
chr7:4058280	1.93659	1.65171	16.6572	1.85492e-37	2.83011e-36	74.2837
chr19:13004383	-3.27768	1.2197	-16.6572	1.85505e-37	2.83031e-36	74.2837
chr16:57528678	3.37915	-1.63213	16.6572	1.85508e-37	2.83036e-36	74.2837
chr8:108193878	1.9011	-2.14689	16.6572	1.85531e-37	2.8307e-36	74.2835
chr9:127724368	2.02439	0.783171	16.6572	1.85556e-37	2.83107e-36	74.2834
chr20:51541148	-1.93439	-1.79085	-16.6572	1.85584e-37	2.8315e-36	74.2832
chr9:100911653	-2.83256	0.801646	-16.6572	1.85603e-37	2.83178e-36	74.2831
chr16:21598686	-1.50427	-2.99238	-16.6571	1.85624e-37	2.83209e-36	74.283
chr12:12719337	-1.99585	-1.61854	-16.6571	1.85624e-37	2.83209e-36	74.283
chr3:2986514	1.62488	2.45878	16.6571	1.85625e-37	2.8321e-36	74.283
chr15:96323176	3.60537	-1.65207	16.6571	1.8566e-37	2.83263e-36	74.2828
chr1:25775294	1.90561	-1.43366	16.6571	1.85707e-37	2.83334e-36	74.2826
chr16:4862685	-2.8311	1.08909	-16.657	1.85741e-37	2.83384e-36	74.2824
chr10:48745874	2.2189	0.366037	16.657	1.85772e-37	2.83431e-36	74.2822
chr1:150516850	2.33646	-1.57372	16.657	1.8579e-37	2.83458e-36	74.2821
chr1:162367120	1.95939	0.603232	16.657	1.858e-37	2.83474e-36	74.2821
chr7:129190112	2.78866	-1.15238	16.657	1.85833e-37	2.83522e-36	74.2819
chr5:55230707	2.22866	-1.07543	16.657	1.85834e-37	2.83524e-36	74.2819
chr16:54290227	2.63756	-1.72085	16.657	1.85837e-37	2.83527e-36	74.2819
chr1:44842692	2.39598	-1.49262	16.6569	1.85853e-37	2.83551e-36	74.2818
chr16:3514518	-2.8622	1.27793	-16.6569	1.85862e-37	2.83564e-36	74.2818
chr3:181464411	1.79756	1.87354	16.6569	1.85874e-37	2.83581e-36	74.2817
chr20:38144404	2.67256	-2.31067	16.6569	1.85877e-37	2.83587e-36	74.2817
chr1:205230778	-1.64195	2.09927	-16.6569	1.859e-37	2.83621e-36	74.2815
chr2:111007826	-2.70744	1.54567	-16.6569	1.8594e-37	2.83681e-36	74.2813
chr13:110511669	1.67037	1.65323	16.6569	1.85954e-37	2.83701e-36	74.2813
chr5:177366979	3.45756	-1.76122	16.6568	1.85965e-37	2.83718e-36	74.2812
chr20:47319133	1.72463	-3.3539	16.6568	1.85982e-37	2.83742e-36	74.2811
chr20:6053219	2.15793	-1.96884	16.6568	1.85985e-37	2.83747e-36	74.2811
chr2:72981056	1.47866	2.55482	16.6568	1.86002e-37	2.83773e-36	74.281
chr22:50085855	-3.80146	-0.0969512	-16.6568	1.86007e-37	2.83779e-36	74.281
chr1:6276497	3.64585	-0.738293	16.6568	1.86008e-37	2.8378e-36	74.281
chr16:55053225	1.68512	1.60293	16.6568	1.86015e-37	2.8379e-36	74.2809
chr16:78988814	2.88341	-0.387561	16.6568	1.86018e-37	2.83794e-36	74.2809
chr22:29359802	3.17561	-1.52902	16.6568	1.86018e-37	2.83794e-36	74.2809
chr11:123302376	2.16488	-2.83793	16.6568	1.86027e-37	2.83806e-36	74.2809
chr7:2412261	-3.6	1.46915	-16.6568	1.86042e-37	2.8383e-36	74.2808
chr12:117501736	-1.82915	1.29299	-16.6568	1.86045e-37	2.83833e-36	74.2808
chr13:112782926	1.40207	1.84738	16.6568	1.86065e-37	2.83863e-36	74.2807
chr7:151062192	2.04683	0.80622	16.6567	1.86127e-37	2.83956e-36	74.2803
chr15:82123063	3.09524	-1.39226	16.6567	1.86155e-37	2.83998e-36	74.2802
chr9:134404470	-2.40317	2.04366	-16.6567	1.86171e-37	2.84023e-36	74.2801
chr12:6057736	3.00183	-1.01616	16.6566	1.86199e-37	2.84065e-36	74.2799
chr16:1089739	-2.04854	1.68756	-16.6566	1.86199e-37	2.84065e-36	74.2799
chr16:3065448	2.0411	1.22555	16.6566	1.86203e-37	2.8407e-36	74.2799
chr1:24931915	3.27134	-1.80579	16.6566	1.86275e-37	2.84179e-36	74.2795
chr2:101696410	2.18341	-2.33232	16.6566	1.86279e-37	2.84184e-36	74.2795
chr6:149211125	-3.19463	1.58293	-16.6566	1.8628e-37	2.84186e-36	74.2795
chr4:8010776	-2.13854	-0.296951	-16.6565	1.86324e-37	2.84252e-36	74.2793
chr4:68670951	-3.03585	1.92683	-16.6565	1.86347e-37	2.84286e-36	74.2791
chr11:64566834	2.62073	-2.69646	16.6565	1.86362e-37	2.84308e-36	74.2791
chr18:22233531	2.65305	-0.36811	16.6565	1.86398e-37	2.84362e-36	74.2789
chr2:23651494	-2.54159	1.92335	-16.6565	1.86414e-37	2.84386e-36	74.2788
chr1:54356237	-2.0978	-0.816463	-16.6565	1.86424e-37	2.84402e-36	74.2787
chr17:31562171	2.74878	-1.22768	16.6565	1.86427e-37	2.84405e-36	74.2787
chr17:66268216	2.12902	2.17244	16.6565	1.86428e-37	2.84405e-36	74.2787
chr17:80845071	2.43317	1.42439	16.6564	1.86459e-37	2.84453e-36	74.2785
chr11:36945780	1.81695	2.2647	16.6564	1.86463e-37	2.84458e-36	74.2785
chr17:896989	-2.79305	1.86079	-16.6564	1.8647e-37	2.84468e-36	74.2785
chr10:133200481	1.71646	0.997866	16.6564	1.86495e-37	2.84505e-36	74.2784
chr14:69547737	2.97366	-1.31024	16.6564	1.86514e-37	2.84535e-36	74.2783
chr12:6168056	2.48354	-2.19628	16.6564	1.8654e-37	2.84573e-36	74.2781
chr16:86572665	1.9328	2.4075	16.6563	1.86552e-37	2.84591e-36	74.278
chr11:119318141	1.85317	1.15317	16.6563	1.86554e-37	2.84593e-36	74.278
chr4:28358001	1.7528	1.63787	16.6563	1.86566e-37	2.84611e-36	74.278
chr9:35813692	2.3139	-1.81488	16.6563	1.866e-37	2.84662e-36	74.2778
chr1:35179860	-2.75451	1.3586	-16.6563	1.86611e-37	2.84678e-36	74.2777
chr17:17184852	2.30207	0.13189	16.6563	1.86646e-37	2.84732e-36	74.2775
chr12:6058026	2.89037	-0.902256	16.6563	1.86659e-37	2.8475e-36	74.2775
chr1:108858796	-2.57622	2.2464	-16.6563	1.86661e-37	2.84753e-36	74.2775
chr1:220895584	3.1189	-1.75348	16.6563	1.86664e-37	2.84757e-36	74.2774
chr21:37207828	2.68915	-1.98872	16.6562	1.86674e-37	2.84772e-36	74.2774
chr11:132902427	1.93268	-0.463659	16.6562	1.86683e-37	2.84784e-36	74.2773
chr5:77851125	2.27902	0.743049	16.6562	1.86689e-37	2.84792e-36	74.2773
chr20:47737721	-2.65927	2.32976	-16.6562	1.86713e-37	2.84828e-36	74.2772
chr10:44982293	2.07963	1.42433	16.6562	1.86738e-37	2.84866e-36	74.2771
chr1:966079	3.41732	-1.13768	16.6562	1.86753e-37	2.84889e-36	74.277
chr19:2273246	-2.1028	1.44579	-16.6562	1.8676e-37	2.84899e-36	74.2769
chr17:76089213	1.63829	2.3172	16.6562	1.86764e-37	2.84905e-36	74.2769
chr10:78657000	3.14463	-1.11549	16.6562	1.86782e-37	2.84931e-36	74.2768
chr6:113222241	1.65805	2.48988	16.6561	1.86787e-37	2.84939e-36	74.2768
chr9:129548636	1.51854	1.86049	16.6561	1.86791e-37	2.84943e-36	74.2768
chr18:69027128	1.64841	1.28421	16.6561	1.8685e-37	2.85033e-36	74.2765
chr1:7645695	-1.63159	0.995671	-16.6561	1.86855e-37	2.8504e-36	74.2764
chr15:90054731	2.3489	-1.14116	16.6561	1.86867e-37	2.85057e-36	74.2764
chr4:41612939	3.28378	-1.72933	16.6561	1.86872e-37	2.85065e-36	74.2763
chr17:82716074	1.83073	-2.07134	16.6561	1.86876e-37	2.85069e-36	74.2763
chr13:23949510	-2.63378	1.18543	-16.6561	1.86896e-37	2.851e-36	74.2762
chr15:85505261	1.41683	-1.44122	16.656	1.8695e-37	2.85182e-36	74.2759
chr4:8267186	2.20866	-1.99433	16.656	1.86967e-37	2.85207e-36	74.2758
chr14:102901225	-2.3311	2.57323	-16.656	1.86971e-37	2.85212e-36	74.2758
chr10:69494943	-2.55024	1.86817	-16.656	1.86971e-37	2.85212e-36	74.2758
chr20:2687981	2.01122	-0.768537	16.656	1.87003e-37	2.8526e-36	74.2756
chr6:28919452	-3.055	1.91726	-16.656	1.87014e-37	2.85276e-36	74.2756
chr15:33845955	2.41415	2.02951	16.6559	1.87059e-37	2.85344e-36	74.2753
chr1:9700299	2.00902	1.87585	16.6559	1.87074e-37	2.85366e-36	74.2753
chr16:85735301	-2.38366	-0.219024	-16.6559	1.87093e-37	2.85395e-36	74.2752
chr2:170744449	-3.02317	1.14902	-16.6559	1.8712e-37	2.85436e-36	74.275
chr7:4725263	2.3678	-1.66951	16.6558	1.87152e-37	2.85484e-36	74.2748
chr5:8059266	-3.20537	1.47463	-16.6558	1.87187e-37	2.85536e-36	74.2747
chr4:7652785	2.11305	-2.73372	16.6558	1.87227e-37	2.85597e-36	74.2744
chr3:128453882	1.72768	-0.197988	16.6558	1.87233e-37	2.85605e-36	74.2744
chr2:230614999	3.0711	-1.66433	16.6558	1.87255e-37	2.85638e-36	74.2743
chr10:73853723	1.60159	2.02933	16.6557	1.87289e-37	2.8569e-36	74.2741
chr11:78418732	1.78988	0.0881098	16.6557	1.87296e-37	2.85699e-36	74.2741
chr4:7447885	1.51561	-0.0479268	16.6557	1.87342e-37	2.8577e-36	74.2738
chr1:3560728	1.5911	1.68945	16.6557	1.87346e-37	2.85774e-36	74.2738
chr1:11081103	-2.96524	1.68262	-16.6557	1.87359e-37	2.85793e-36	74.2737
chr7:6154581	2.9872	1.60006	16.6556	1.87415e-37	2.85879e-36	74.2734
chr16:82044421	2.59256	0.368841	16.6556	1.87431e-37	2.85902e-36	74.2733
chr1:1780402	-1.88573	-2.91872	-16.6556	1.87443e-37	2.85919e-36	74.2733
chr3:157542891	2.42341	-2.41976	16.6556	1.87457e-37	2.85941e-36	74.2732
chr17:3976797	-3.3228	1.34921	-16.6555	1.87494e-37	2.85997e-36	74.273
chr9:121299235	3.22683	-1.79793	16.6555	1.87499e-37	2.86004e-36	74.273
chr2:3293502	1.59976	1.0678	16.6555	1.87513e-37	2.86025e-36	74.2729
chr14:105466085	2.11732	0.70439	16.6555	1.87595e-37	2.86149e-36	74.2725
chr7:149415421	2.54012	-2.4347	16.6555	1.87599e-37	2.86154e-36	74.2725
chr6:7051065	3.24049	-2.14463	16.6554	1.87631e-37	2.86202e-36	74.2723
chr9:137395842	1.94073	1.17585	16.6554	1.87641e-37	2.86217e-36	74.2722
chr15:95169876	-2.29817	2.23543	-16.6554	1.87657e-37	2.86242e-36	74.2721
chr1:9728711	-1.91402	2.3514	-16.6554	1.87662e-37	2.86248e-36	74.2721
chr7:88164821	-2.5022	1.86878	-16.6554	1.87671e-37	2.86261e-36	74.2721
chr1:44609656	2.54793	-2.62213	16.6554	1.87678e-37	2.86271e-36	74.272
chr2:233164338	2.46878	-1.78146	16.6554	1.87688e-37	2.86285e-36	74.272
chr8:20289927	2.14683	-0.0229268	16.6554	1.8769e-37	2.86288e-36	74.272
chr8:128369905	-2.18244	1.21622	-16.6553	1.87782e-37	2.86427e-36	74.2715
chr15:91968818	2.20122	0.940122	16.6553	1.87816e-37	2.86478e-36	74.2713
chr6:29724465	3.01244	-1.26524	16.6553	1.87826e-37	2.86494e-36	74.2712
chr19:4371894	-2.21756	2.39049	-16.6553	1.87835e-37	2.86506e-36	74.2712
chr7:30751413	1.66732	0.370732	16.6552	1.87848e-37	2.86526e-36	74.2711
chr19:690683	2.9961	0.879146	16.6552	1.87857e-37	2.86539e-36	74.2711
chr11:60776091	1.64683	2.62512	16.6552	1.8794e-37	2.86665e-36	74.2706
chr1:8352627	-1.80268	1.05512	-16.6552	1.87947e-37	2.86676e-36	74.2706
chr1:24931291	3.37622	-1.82884	16.6552	1.87965e-37	2.86701e-36	74.2705
chr10:61897460	2.4539	-2.33012	16.6551	1.87976e-37	2.86719e-36	74.2704
chr20:49307135	2.87561	-1.78878	16.6551	1.88031e-37	2.86801e-36	74.2702
chr12:132888602	2.13427	0.160915	16.6551	1.8805e-37	2.8683e-36	74.2701
chr4:40433805	-2.05878	1.7922	-16.6551	1.88057e-37	2.86839e-36	74.27
chr1:205830432	-1.93061	1.37872	-16.6551	1.88067e-37	2.86854e-36	74.27
chr20:33675193	3.56293	-1.88695	16.6551	1.88068e-37	2.86856e-36	74.27
chr11:47409887	3.74159	-1.85274	16.6551	1.88073e-37	2.86862e-36	74.2699
chr5:147452309	2.26951	-2.59915	16.6551	1.88074e-37	2.86863e-36	74.2699
chr2:70899843	2.05427	-3.38701	16.6551	1.88081e-37	2.86873e-36	74.2699
chr1:78292635	2.60634	1.16768	16.655	1.88087e-37	2.86881e-36	74.2699
chr1:31663670	-1.5828	1.15677	-16.655	1.88096e-37	2.86894e-36	74.2698
chr12:54007531	-1.67817	1.94055	-16.655	1.88124e-37	2.86936e-36	74.2697
chr15:93084291	1.52061	1.04018	16.655	1.88135e-37	2.86953e-36	74.2696
chr14:34713728	2.46451	-2.36226	16.655	1.88139e-37	2.86959e-36	74.2696
chr9:130916645	-1.62195	1.23671	-16.655	1.88168e-37	2.87001e-36	74.2694
chr5:50966167	3.18366	-1.29732	16.655	1.88174e-37	2.87011e-36	74.2694
chr7:106112915	1.87878	-3.03756	16.655	1.88192e-37	2.87037e-36	74.2693
chr14:101365159	1.85671	-1.26091	16.6549	1.88209e-37	2.87062e-36	74.2692
chr2:234998600	2.42354	0.809207	16.6549	1.88211e-37	2.87066e-36	74.2692
chr19:2588334	2.08366	1.00183	16.6549	1.88226e-37	2.87088e-36	74.2691
chr1:25553948	1.88024	2.11061	16.6549	1.88232e-37	2.87096e-36	74.2691
chr6:31810536	1.78207	0.914329	16.6549	1.88286e-37	2.87178e-36	74.2688
chr6:106103803	-2.62463	-0.363415	-16.6549	1.88299e-37	2.87196e-36	74.2687
chr10:43703411	2.74927	-1.74915	16.6549	1.88313e-37	2.87218e-36	74.2687
chr17:48311158	2.375	-1.4436	16.6548	1.88335e-37	2.8725e-36	74.2685
chr5:177609818	-1.97024	2.84085	-16.6548	1.8834e-37	2.87258e-36	74.2685
chr14:90521514	-2.62341	1.38768	-16.6548	1.88355e-37	2.87279e-36	74.2684
chr18:76380939	2.23841	-0.929207	16.6548	1.88356e-37	2.8728e-36	74.2684
chr5:14132138	1.93598	-0.612622	16.6548	1.88361e-37	2.87287e-36	74.2684
chr11:63765480	3.09268	-2.19512	16.6548	1.88368e-37	2.87297e-36	74.2684
chr7:134141349	1.67341	-2.57317	16.6548	1.88378e-37	2.87312e-36	74.2683
chr16:67198227	1.7361	1.02866	16.6548	1.88385e-37	2.87323e-36	74.2683
chr2:217859742	-2.5911	1.91311	-16.6548	1.88404e-37	2.8735e-36	74.2682
chr5:174707493	-2.17671	0.5475	-16.6548	1.88413e-37	2.87364e-36	74.2681
chr6:26385875	-2.27146	1.99793	-16.6548	1.88423e-37	2.87378e-36	74.2681
chr19:2867864	-2.98244	1.47537	-16.6547	1.88549e-37	2.8757e-36	74.2674
chr16:88523797	-2.07951	-0.737805	-16.6547	1.88556e-37	2.87581e-36	74.2674
chr2:238913419	1.91854	1.81683	16.6546	1.88608e-37	2.87658e-36	74.2671
chr10:124099093	-1.97195	1.97451	-16.6546	1.88611e-37	2.87662e-36	74.2671
chr8:139428503	1.90402	0.713841	16.6546	1.8864e-37	2.87706e-36	74.2669
chr10:79075216	-2.59378	2.09689	-16.6546	1.88661e-37	2.87738e-36	74.2668
chr1:116982575	1.81402	1.35335	16.6546	1.8868e-37	2.87767e-36	74.2667
chr19:45396796	-2.98073	0.790976	-16.6545	1.88684e-37	2.87772e-36	74.2667
chr10:29534986	-1.8161	2.83244	-16.6545	1.88713e-37	2.87815e-36	74.2665
chr6:42925256	3.14976	-1.3972	16.6545	1.8872e-37	2.87825e-36	74.2665
chr19:1968431	-2.96244	1.23061	-16.6545	1.8875e-37	2.87871e-36	74.2663
chr12:109545260	-2.55671	0.233841	-16.6545	1.88754e-37	2.87876e-36	74.2663
chr13:53010925	-2.24354	-2.44677	-16.6545	1.88787e-37	2.87926e-36	74.2661
chr7:70615048	-2.75317	1.64037	-16.6544	1.88804e-37	2.87951e-36	74.266
chr9:95606531	-3.07012	1.6347	-16.6544	1.88825e-37	2.87983e-36	74.2659
chr2:620176	-2.16756	2.47598	-16.6544	1.88846e-37	2.88014e-36	74.2658
chr14:99538413	3.00256	-1.54018	16.6544	1.88851e-37	2.8802e-36	74.2658
chr7:23246920	3.35598	-1.66311	16.6544	1.88853e-37	2.88023e-36	74.2658
chr19:2499490	1.63598	0.890427	16.6544	1.88857e-37	2.88029e-36	74.2658
chr19:35944662	1.87622	1.0086	16.6544	1.88869e-37	2.88046e-36	74.2657
chr14:76113962	1.71573	-1.73445	16.6544	1.88872e-37	2.8805e-36	74.2657
chr16:2156657	1.90512	-2.29537	16.6544	1.8889e-37	2.88077e-36	74.2656
chr9:112175929	2.19524	-2.62579	16.6544	1.88899e-37	2.8809e-36	74.2655
chr5:51378478	2.8439	-1.59902	16.6544	1.88906e-37	2.881e-36	74.2655
chr14:99066510	2.62585	-0.571463	16.6543	1.88962e-37	2.88185e-36	74.2652
chr11:456116	2.35915	1.46091	16.6543	1.8898e-37	2.88211e-36	74.2651
chr22:44783763	2.0389	-0.67811	16.6543	1.89019e-37	2.8827e-36	74.2649
chr11:124898015	-2.1989	-1.13921	-16.6543	1.89027e-37	2.88281e-36	74.2649
chr13:112742106	1.78073	1.8889	16.6543	1.89029e-37	2.88284e-36	74.2649
chr5:50966188	2.3489	-2.04579	16.6542	1.89059e-37	2.88329e-36	74.2647
chr20:50031638	1.65622	2.94787	16.6542	1.89076e-37	2.88355e-36	74.2646
chr2:191679083	1.78988	-1.61165	16.6542	1.89082e-37	2.88363e-36	74.2646
chr9:129719334	1.43707	0.077439	16.6542	1.89117e-37	2.88416e-36	74.2644
chr7:650825	1.92915	1.73457	16.6542	1.8913e-37	2.88435e-36	74.2643
chr5:95542544	-2.76476	1.70055	-16.6542	1.89157e-37	2.88475e-36	74.2642
chr3:66004082	-2.42524	2.19738	-16.6541	1.89176e-37	2.88503e-36	74.2641
chr1:8352046	-3.23085	1.50787	-16.6541	1.89216e-37	2.88564e-36	74.2639
chr11:8269227	2.15744	-0.735671	16.6541	1.8923e-37	2.88585e-36	74.2638
chr6:4134250	2.76537	-2.58098	16.6541	1.89247e-37	2.8861e-36	74.2637
chr1:19980969	-1.54646	1.30055	-16.6541	1.89252e-37	2.88618e-36	74.2637
chr14:80955815	2.385	-2.73982	16.6541	1.89273e-37	2.88649e-36	74.2636
chr8:48323119	2.27159	1.32311	16.654	1.89346e-37	2.88759e-36	74.2632
chr1:22208993	2.22902	-1.60476	16.654	1.89374e-37	2.88801e-36	74.263
chrX:10176422	-2.50024	1.47902	-16.6539	1.89445e-37	2.88909e-36	74.2627
chr10:75398815	2.88537	-0.905732	16.6539	1.89498e-37	2.8899e-36	74.2624
chr11:111392792	1.77622	2.51348	16.6539	1.89509e-37	2.89005e-36	74.2623
chr19:1968488	-3.22915	1.18506	-16.6538	1.89528e-37	2.89034e-36	74.2622
chr12:6929279	2.78805	-2.26122	16.6538	1.89532e-37	2.89039e-36	74.2622
chr1:2267313	-2.92915	1.80287	-16.6538	1.89549e-37	2.89064e-36	74.2621
chr8:60713689	2.01427	1.18738	16.6538	1.89575e-37	2.89104e-36	74.262
chr5:154493656	-1.76244	-0.408415	-16.6538	1.89608e-37	2.89154e-36	74.2618
chr8:73094885	-2.39939	1.42384	-16.6538	1.89622e-37	2.89174e-36	74.2617
chr1:2577940	-2.05732	0.333293	-16.6538	1.89633e-37	2.89191e-36	74.2617
chr5:138257802	2.62756	-0.21122	16.6537	1.89659e-37	2.89229e-36	74.2615
chr1:1251010	-2.74463	-0.153049	-16.6537	1.89666e-37	2.89239e-36	74.2615
chr5:142982622	2.7311	-2.58652	16.6537	1.89735e-37	2.89343e-36	74.2611
chr4:47462988	1.70817	-2.44616	16.6536	1.89763e-37	2.89386e-36	74.261
chr17:8109463	1.83963	0.493841	16.6536	1.89789e-37	2.89425e-36	74.2608
chr1:153217459	3.03024	-1.06817	16.6536	1.89808e-37	2.89454e-36	74.2607
chr19:49588912	1.86366	1.71659	16.6536	1.89824e-37	2.89477e-36	74.2607
chr17:46013730	1.68866	0.772866	16.6536	1.89825e-37	2.89479e-36	74.2607
chr15:28083079	2.00317	1.28	16.6536	1.89862e-37	2.89534e-36	74.2605
chr1:24727672	2.25098	-2.75915	16.6535	1.89883e-37	2.89566e-36	74.2603
chr12:124457234	-2.04768	-2.2297	-16.6535	1.8993e-37	2.89636e-36	74.2601
chr5:138567029	-2.71988	1.99323	-16.6535	1.89978e-37	2.89709e-36	74.2599
chr19:3983620	1.59695	1.40128	16.6534	1.90024e-37	2.89779e-36	74.2596
chr20:50124642	1.52902	2.2028	16.6534	1.90044e-37	2.89808e-36	74.2595
chr12:130933458	-2.02915	0.549329	-16.6534	1.90051e-37	2.89818e-36	74.2595
chr2:68730805	-3.34402	0.0615244	-16.6534	1.90062e-37	2.89835e-36	74.2594
chr6:168200835	1.79024	2.28707	16.6534	1.90092e-37	2.8988e-36	74.2593
chr1:4422783	1.8261	-0.722683	16.6534	1.90107e-37	2.89902e-36	74.2592
chr10:79585483	-3.41085	1.31494	-16.6534	1.90114e-37	2.89911e-36	74.2591
chr2:64727900	2.25232	-1.75713	16.6534	1.90114e-37	2.89911e-36	74.2591
chr11:126327420	-3.11951	1.18622	-16.6534	1.90117e-37	2.89914e-36	74.2591
chr17:68474556	1.73768	-2.75091	16.6533	1.90147e-37	2.8996e-36	74.259
chr10:117131652	2.8839	-2.62415	16.6533	1.90166e-37	2.89988e-36	74.2589
chr7:50869674	1.72646	1.6864	16.6533	1.90179e-37	2.90008e-36	74.2588
chr3:102733823	2.72293	-0.803537	16.6533	1.90201e-37	2.9004e-36	74.2587
chr19:10221488	-2.75817	1.01774	-16.6533	1.90212e-37	2.90057e-36	74.2586
chr17:81841534	-2.1339	-1.39634	-16.6533	1.90224e-37	2.90074e-36	74.2586
chr19:4373303	1.79488	1.8172	16.6532	1.90241e-37	2.901e-36	74.2585
chr7:116631128	2.07024	-0.561829	16.6532	1.90262e-37	2.9013e-36	74.2584
chr18:12912260	2.73061	-1.57835	16.6532	1.90274e-37	2.90148e-36	74.2583
chr2:170993169	-2.50354	2.06055	-16.6532	1.90283e-37	2.90162e-36	74.2582
chr17:77313393	2.58841	-0.166524	16.6532	1.90305e-37	2.90195e-36	74.2581
chr17:3690381	2.14024	-0.238415	16.6532	1.90321e-37	2.90219e-36	74.258
chr5:42894259	1.79146	0.430976	16.6531	1.90367e-37	2.90288e-36	74.2578
chr11:44206442	1.60537	2.2561	16.6531	1.90381e-37	2.90308e-36	74.2577
chr11:59174798	3.16183	-1.59811	16.6531	1.90418e-37	2.90364e-36	74.2575
chr4:184020371	-2.82902	1.39598	-16.6531	1.9043e-37	2.90382e-36	74.2575
chr1:2137492	2.82732	-0.0885366	16.6531	1.90477e-37	2.90453e-36	74.2572
chr1:178452252	1.87207	2.55701	16.653	1.9048e-37	2.90457e-36	74.2572
chr7:1275961	-2.21683	1.92707	-16.653	1.90483e-37	2.90462e-36	74.2572
chr8:29601903	2.81037	-1.54335	16.653	1.90509e-37	2.905e-36	74.2571
chr12:52247789	-3.09354	1.18274	-16.653	1.90524e-37	2.90522e-36	74.257
chr12:129826744	1.66988	-0.280305	16.653	1.90548e-37	2.90558e-36	74.2569
chr12:109881073	1.45707	-3.99939	16.653	1.9055e-37	2.90561e-36	74.2568
chr11:61161066	1.36805	-3.33488	16.653	1.90562e-37	2.90578e-36	74.2568
chr10:1310653	1.79049	-0.823049	16.653	1.90595e-37	2.90627e-36	74.2566
chr4:15963188	1.98061	-2.30482	16.6529	1.90631e-37	2.90682e-36	74.2564
chr19:40963488	-2.74146	1.36	-16.6529	1.90633e-37	2.90685e-36	74.2564
chr22:37983209	2.62317	-0.830976	16.6529	1.90675e-37	2.90748e-36	74.2562
chr5:2008256	-2.60878	-0.284146	-16.6529	1.90695e-37	2.90777e-36	74.2561
chr17:81303348	3.21622	-1.28201	16.6529	1.90699e-37	2.90783e-36	74.2561
chr6:170394281	1.89354	2.64665	16.6529	1.90712e-37	2.90802e-36	74.256
chr5:1131202	-3.34329	1.04201	-16.6528	1.90719e-37	2.90813e-36	74.256
chr12:114674220	-2.33049	0.837683	-16.6528	1.9076e-37	2.90874e-36	74.2557
chr1:220888901	2.39561	-2.09024	16.6528	1.90772e-37	2.90892e-36	74.2557
chr22:29946434	1.89	-0.275244	16.6527	1.90864e-37	2.91032e-36	74.2552
chr9:120439394	2.51951	0.22622	16.6527	1.90902e-37	2.91088e-36	74.255
chr7:92180382	1.59488	0.742683	16.6527	1.90912e-37	2.91103e-36	74.2549
chr16:67884392	1.74939	2.75762	16.6527	1.90946e-37	2.91154e-36	74.2548
chr9:130479133	-2.45354	0.320061	-16.6527	1.90958e-37	2.91173e-36	74.2547
chr10:93445746	2.76061	-2.51567	16.6526	1.90962e-37	2.91178e-36	74.2547
chr6:150302218	2.35951	0.507317	16.6526	1.90983e-37	2.91209e-36	74.2546
chr7:135748702	2.65902	-1.57841	16.6526	1.90984e-37	2.91211e-36	74.2546
chr14:105482377	2.92037	-2.79006	16.6526	1.9101e-37	2.9125e-36	74.2544
chr17:9162643	-3.17512	1.20756	-16.6526	1.91076e-37	2.91349e-36	74.2541
chr10:28281888	2.45451	-0.742134	16.6526	1.91077e-37	2.9135e-36	74.2541
chr14:90454253	3.1311	-1.6175	16.6525	1.91083e-37	2.91358e-36	74.2541
chr7:128406514	2.3372	-2.50372	16.6525	1.91091e-37	2.9137e-36	74.254
chr7:5532704	2.05854	-3.14476	16.6525	1.91113e-37	2.91403e-36	74.2539
chr11:2172361	2.10939	1.4853	16.6525	1.91166e-37	2.91484e-36	74.2536
chr1:151133355	3.42561	-1.84768	16.6525	1.91187e-37	2.91514e-36	74.2535
chr20:51497354	-2.075	1.65665	-16.6524	1.91223e-37	2.91569e-36	74.2533
chr9:129337619	-2.23439	1.24476	-16.6524	1.91236e-37	2.91588e-36	74.2533
chr17:41725747	1.50817	1.87457	16.6524	1.91263e-37	2.91629e-36	74.2531
chr1:62435721	1.95744	-2.20689	16.6524	1.91275e-37	2.91646e-36	74.253
chr11:62543603	3.29841	-1.91152	16.6524	1.91301e-37	2.91685e-36	74.2529
chr2:227819495	1.85134	2.11726	16.6524	1.91321e-37	2.91716e-36	74.2528
chr6:12001410	3.26841	-0.965671	16.6523	1.91341e-37	2.91745e-36	74.2527
chr1:21586962	2.32683	-2.36207	16.6523	1.91344e-37	2.91749e-36	74.2527
chr6:43851205	4.86244	-1.22402	16.6523	1.9139e-37	2.91818e-36	74.2524
chr7:779355	-3.205	1.01811	-16.6523	1.91402e-37	2.91836e-36	74.2524
chr4:80207449	2.31463	-2.43476	16.6523	1.91426e-37	2.91872e-36	74.2523
chr14:55241077	2.10927	-2.91878	16.6523	1.9143e-37	2.91878e-36	74.2522
chr3:183264545	-2.98793	1.13067	-16.6523	1.91431e-37	2.91878e-36	74.2522
chr7:27923747	-1.95488	1.19878	-16.6522	1.91466e-37	2.91931e-36	74.252
chr3:73383774	-2.24427	2.83604	-16.6522	1.91493e-37	2.91971e-36	74.2519
chr19:10873107	2.03159	-0.47128	16.6522	1.91493e-37	2.91972e-36	74.2519
chr8:127365971	2.17183	-0.150915	16.6522	1.9153e-37	2.92027e-36	74.2517
chr12:109716189	1.88963	2.00311	16.6522	1.91544e-37	2.92047e-36	74.2516
chr13:99258339	-2.89793	0.96628	-16.6522	1.91554e-37	2.92062e-36	74.2516
chr11:31800753	3.4889	-1.34323	16.6522	1.91559e-37	2.9207e-36	74.2516
chr3:14266596	3.23061	0.609207	16.6522	1.91563e-37	2.92075e-36	74.2515
chr11:796860	2.4311	-2.30665	16.6521	1.91624e-37	2.92167e-36	74.2512
chr1:44806593	2.11634	1.95354	16.6521	1.91637e-37	2.92186e-36	74.2512
chr6:80477733	2.56085	-2.10226	16.6521	1.91657e-37	2.92216e-36	74.2511
chr14:36648477	1.96476	-2.81201	16.6521	1.91659e-37	2.92219e-36	74.251
chr8:60922594	2.91061	-2.00348	16.6521	1.91663e-37	2.92224e-36	74.251
chr8:29744394	-3.08817	1.57567	-16.652	1.91738e-37	2.92338e-36	74.2506
chr15:52124738	1.94329	1.07262	16.6519	1.91815e-37	2.92454e-36	74.2502
chr12:113725072	-3.27988	1.3997	-16.6519	1.9184e-37	2.92492e-36	74.2501
chr16:11587699	1.8128	0.223476	16.6519	1.91847e-37	2.92501e-36	74.2501
chr2:70949095	1.65951	-0.153415	16.6519	1.91903e-37	2.92587e-36	74.2498
chr13:50133498	3.18939	-2.02982	16.6519	1.91915e-37	2.92605e-36	74.2497
chr9:72870763	1.62451	2.44213	16.6518	1.9193e-37	2.92627e-36	74.2496
chr6:33195569	2.19732	1.56537	16.6518	1.91936e-37	2.92634e-36	74.2496
chr22:38569405	-1.54488	0.327439	-16.6518	1.9197e-37	2.92686e-36	74.2494
chr4:83866939	2.15061	-1.51787	16.6518	1.9198e-37	2.92701e-36	74.2494
chr14:100777960	2.12159	0.0485976	16.6518	1.91981e-37	2.92702e-36	74.2494
chr1:33955255	-2.45341	1.63049	-16.6518	1.91986e-37	2.92709e-36	74.2493
chr6:12585811	3.33707	-0.997561	16.6518	1.92021e-37	2.92762e-36	74.2492
chr2:68318499	2.2289	-1.59445	16.6518	1.92031e-37	2.92776e-36	74.2491
chr14:72812838	3.05366	-0.831951	16.6518	1.92034e-37	2.9278e-36	74.2491
chr19:50510434	3.02012	-1.74323	16.6518	1.92034e-37	2.9278e-36	74.2491
chr5:133967279	1.9189	0.538476	16.6517	1.92075e-37	2.92841e-36	74.2489
chr7:31948105	2.04488	0.737439	16.6517	1.92143e-37	2.92944e-36	74.2485
chr6:3750208	2.99671	-1.94848	16.6516	1.92191e-37	2.93017e-36	74.2483
chr6:100457418	-2.44768	-0.186037	-16.6516	1.92234e-37	2.93082e-36	74.248
chr14:74514694	-3.03037	0.64189	-16.6516	1.92247e-37	2.931e-36	74.248
chr10:61780265	2.44439	-2.48512	16.6516	1.92277e-37	2.93146e-36	74.2478
chrX:20268715	1.70524	1.04677	16.6515	1.92293e-37	2.93169e-36	74.2477
chr7:39700745	-1.76744	2.54348	-16.6515	1.92309e-37	2.93194e-36	74.2477
chr3:193869915	2.55902	-3.01854	16.6515	1.92384e-37	2.93308e-36	74.2473
chr17:32927598	1.88451	-1.09689	16.6514	1.92419e-37	2.93361e-36	74.2471
chr17:82767221	1.74756	-0.594512	16.6514	1.92423e-37	2.93366e-36	74.2471
chr14:90535880	-2.45207	1.98665	-16.6514	1.92447e-37	2.93401e-36	74.2469
chr19:1560689	-1.85232	1.90774	-16.6513	1.92541e-37	2.93544e-36	74.2464
chr17:66676011	-3.53488	1.08976	-16.6513	1.92545e-37	2.93549e-36	74.2464
chr15:101189064	-2.92159	0.817988	-16.6513	1.92574e-37	2.93592e-36	74.2463
chr1:1237920	2.3128	-2.06896	16.6513	1.92578e-37	2.93599e-36	74.2463
chr2:104757816	1.69976	-1.32439	16.6513	1.92579e-37	2.93599e-36	74.2463
chr7:1211346	-2.52902	0.12622	-16.6513	1.92599e-37	2.93629e-36	74.2461
chr2:1140635	1.72171	-3.06634	16.6513	1.92613e-37	2.93649e-36	74.2461
chr7:5880918	1.81524	1.11287	16.6513	1.92625e-37	2.93668e-36	74.246
chr7:101498871	-2.47549	0.0234756	-16.6512	1.92659e-37	2.93719e-36	74.2458
chr8:61056883	-1.70707	-2.62305	-16.6512	1.9274e-37	2.93842e-36	74.2454
chr9:89639628	2.2728	1.76677	16.6512	1.9276e-37	2.93871e-36	74.2453
chr15:75661612	3.13902	-2.07232	16.6512	1.92761e-37	2.93872e-36	74.2453
chr1:6461616	2.27915	0.317866	16.6512	1.92768e-37	2.93883e-36	74.2453
chr14:77026707	3.47329	-2.03896	16.6512	1.92774e-37	2.93891e-36	74.2452
chr15:101348765	-3.18183	1.0547	-16.6512	1.92777e-37	2.93894e-36	74.2452
chr1:117632583	-3.32341	1.31683	-16.6511	1.92794e-37	2.9392e-36	74.2451
chr10:102701427	-2.48646	1.67835	-16.6511	1.92796e-37	2.93922e-36	74.2451
chr3:183263963	-1.48878	2.63573	-16.6511	1.92831e-37	2.93975e-36	74.2449
chr4:187995970	2.41646	-2.73921	16.6511	1.92842e-37	2.93992e-36	74.2449
chr3:126988868	-2.24098	1.60585	-16.6511	1.92844e-37	2.93994e-36	74.2449
chr9:3828457	1.93854	1.40439	16.6511	1.92888e-37	2.9406e-36	74.2447
chr8:140924153	-1.53793	2.08957	-16.651	1.92903e-37	2.94082e-36	74.2446
chr1:94622951	3.40537	-1.4772	16.651	1.92931e-37	2.94124e-36	74.2444
chr2:237695054	3.52293	-1.43073	16.651	1.92953e-37	2.94158e-36	74.2443
chr20:21705142	2.61488	-1.96598	16.651	1.9296e-37	2.94167e-36	74.2443
chr1:102773023	2.34768	0.062622	16.651	1.92965e-37	2.94174e-36	74.2443
chr18:44744665	3.32707	-0.619024	16.651	1.92971e-37	2.94183e-36	74.2442
chr11:64630531	2.87927	-1.2478	16.651	1.92984e-37	2.94201e-36	74.2442
chr6:149456969	2.47427	-0.118598	16.651	1.93013e-37	2.94245e-36	74.244
chr17:62679890	1.87963	2.05701	16.6509	1.93038e-37	2.94282e-36	74.2439
chr5:2889732	-2.41951	1.89146	-16.6509	1.93082e-37	2.9435e-36	74.2436
chr2:28956199	2.5122	0.432317	16.6509	1.93094e-37	2.94367e-36	74.2436
chr1:94238492	2.05927	0.362317	16.6509	1.93096e-37	2.9437e-36	74.2436
chr12:132423969	-2.23732	1.55159	-16.6509	1.93135e-37	2.94428e-36	74.2434
chr14:56794212	3.06561	-0.761463	16.6508	1.9321e-37	2.94541e-36	74.243
chr2:106941885	1.56841	1.58543	16.6508	1.93219e-37	2.94555e-36	74.2429
chr8:868797	-2.07305	1.64506	-16.6507	1.93321e-37	2.9471e-36	74.2424
chr16:54937871	3.06085	-2.02433	16.6507	1.9337e-37	2.94784e-36	74.2422
chr18:31381250	-3.13037	1.48457	-16.6507	1.93387e-37	2.94809e-36	74.2421
chr9:136155524	-3.07244	1.65585	-16.6506	1.93404e-37	2.94834e-36	74.242
chr1:3014904	1.78878	-0.0784146	16.6506	1.93404e-37	2.94834e-36	74.242
chr20:46309299	1.97963	-1.12262	16.6506	1.93414e-37	2.94849e-36	74.2419
chr18:31617335	-2.24951	0.345244	-16.6506	1.93449e-37	2.94901e-36	74.2417
chr8:15521263	-3.23122	1.02976	-16.6505	1.93528e-37	2.95021e-36	74.2413
chr11:985588	2.16561	1.33866	16.6505	1.93569e-37	2.95082e-36	74.2411
chr7:139951290	-2.69537	1.92866	-16.6505	1.93574e-37	2.9509e-36	74.2411
chr1:58922402	2.12012	-2.77543	16.6505	1.9362e-37	2.95159e-36	74.2409
chr16:31224262	2.66646	-0.2875	16.6505	1.93623e-37	2.95163e-36	74.2408
chr2:70899561	3.24329	-1.94262	16.6504	1.93711e-37	2.95297e-36	74.2404
chr19:1083017	1.93049	1.5561	16.6504	1.93725e-37	2.95317e-36	74.2403
chr11:27348059	-3.04171	1.26415	-16.6504	1.93727e-37	2.9532e-36	74.2403
chr10:71211247	1.53768	1.60604	16.6504	1.93729e-37	2.95322e-36	74.2403
chr22:17587996	2.00146	1.095	16.6504	1.9373e-37	2.95324e-36	74.2403
chr22:45091741	2.30963	-1.16006	16.6504	1.93736e-37	2.95331e-36	74.2403
chr11:125169246	-2.295	0.73689	-16.6504	1.93741e-37	2.95339e-36	74.2402
chr14:95072159	-2.72293	1.58854	-16.6504	1.93743e-37	2.95341e-36	74.2402
chr2:238158403	2.33768	-1.30774	16.6504	1.93748e-37	2.95348e-36	74.2402
chr1:229614880	-2.53073	2.23415	-16.6504	1.93749e-37	2.95349e-36	74.2402
chr13:99432949	2.73512	-2.3	16.6503	1.93807e-37	2.95436e-36	74.2399
chr16:19131330	-2.67012	0.26128	-16.6503	1.93864e-37	2.95523e-36	74.2396
chr6:108170498	2.47207	-2.22921	16.6502	1.93918e-37	2.95604e-36	74.2393
chr19:43739656	3.19695	-1.17152	16.6501	1.9401e-37	2.95744e-36	74.2388
chr7:1226203	1.86341	-2.10976	16.6501	1.94029e-37	2.95773e-36	74.2387
chr8:8860695	1.81183	1.69701	16.6501	1.94047e-37	2.95799e-36	74.2387
chr16:57528667	3.49268	-2.0411	16.6501	1.94088e-37	2.95861e-36	74.2384
chr11:64630179	2.57354	-1.92177	16.6501	1.94094e-37	2.9587e-36	74.2384
chr9:124503068	1.98866	-2.66713	16.65	1.94166e-37	2.95979e-36	74.238
chr11:17004906	-2.82	1.24878	-16.65	1.94173e-37	2.95989e-36	74.238
chr9:136979341	1.91378	1.24226	16.65	1.94183e-37	2.96003e-36	74.238
chr2:241562997	1.83402	1.28689	16.65	1.94196e-37	2.96023e-36	74.2379
chr7:24883135	2.61659	-2.38695	16.65	1.94205e-37	2.96035e-36	74.2378
chr2:215373393	1.82671	2.43409	16.65	1.94233e-37	2.96077e-36	74.2377
chr8:38924525	3.01317	-2.01073	16.65	1.94236e-37	2.96081e-36	74.2377
chr1:216687350	2.08659	-0.963293	16.6499	1.94255e-37	2.9611e-36	74.2376
chr19:46718473	-2.26476	-0.28189	-16.6499	1.94275e-37	2.9614e-36	74.2375
chr10:72955600	-2.84878	1.27085	-16.6499	1.94285e-37	2.96154e-36	74.2374
chr8:1902287	-3.09671	1.56738	-16.6499	1.94321e-37	2.96208e-36	74.2373
chr11:47176156	1.58037	-3.38762	16.6499	1.94339e-37	2.96236e-36	74.2372
chr19:14565451	-1.64817	3.02323	-16.6499	1.94353e-37	2.96255e-36	74.2371
chr2:25983230	2.48512	-0.202439	16.6499	1.94364e-37	2.96272e-36	74.237
chr3:8183800	-2.83512	0.470854	-16.6497	1.94498e-37	2.96475e-36	74.2363
chr18:24398473	2.23085	-1.38884	16.6497	1.94539e-37	2.96537e-36	74.2361
chr11:636280	2.11793	2.23421	16.6497	1.94545e-37	2.96545e-36	74.2361
chr1:18636430	3.10415	-2.56195	16.6497	1.94558e-37	2.96565e-36	74.236
