## Supplementary material for "Programming of the respiratory epithelium *in utero -* insights from the amniotic epithelial methylome": Table E1 (part 34 of 76)

### Sheet: DMP (continued)
Position	logFC	AveExpr	t	P.Value	adj.P.Val	B
chr17:16171875	-2.9378	1.2472	-16.6497	1.94574e-37	2.96589e-36	74.2359
chr3:16174538	1.76756	-2.44024	16.6497	1.94579e-37	2.96596e-36	74.2359
chr3:184176558	2.89463	-2.58524	16.6497	1.94611e-37	2.96644e-36	74.2358
chr8:26037518	1.95988	-2.7836	16.6496	1.94629e-37	2.9667e-36	74.2357
chr13:65985374	-2.34927	1.47366	-16.6496	1.94634e-37	2.96678e-36	74.2356
chr16:28898306	2.36049	1.76585	16.6496	1.94667e-37	2.96728e-36	74.2355
chr11:31825159	2.46463	-2.58171	16.6496	1.94674e-37	2.96736e-36	74.2354
chr16:397934	2.2228	-2.9153	16.6496	1.94674e-37	2.96736e-36	74.2354
chr2:66584024	-2.25049	0.720244	-16.6496	1.94704e-37	2.96781e-36	74.2353
chr16:3881895	2.02415	1.02939	16.6496	1.94706e-37	2.96784e-36	74.2353
chr11:119379114	3.18878	-1.72524	16.6495	1.94755e-37	2.96857e-36	74.235
chr1:1180573	1.72634	2.20171	16.6495	1.94786e-37	2.96905e-36	74.2349
chr6:106751714	2.98829	-1.41524	16.6495	1.94812e-37	2.96944e-36	74.2347
chr11:57427948	-2.48549	1.82128	-16.6495	1.94843e-37	2.9699e-36	74.2346
chr9:116599921	1.77232	2.23628	16.6495	1.94859e-37	2.97014e-36	74.2345
chr16:4345371	-2.8111	1.26213	-16.6494	1.94864e-37	2.9702e-36	74.2345
chr1:231028618	-2.16573	-1.69323	-16.6494	1.94876e-37	2.97038e-36	74.2344
chr2:171140037	1.72622	2.63677	16.6494	1.94878e-37	2.9704e-36	74.2344
chr1:2331062	3.42061	-1.78787	16.6494	1.94892e-37	2.97062e-36	74.2343
chr18:24400721	1.7978	1.11244	16.6494	1.94923e-37	2.97108e-36	74.2342
chr16:54924353	-3.15707	1.62793	-16.6494	1.94937e-37	2.9713e-36	74.2341
chr16:75486267	-3.7211	1.45738	-16.6494	1.94957e-37	2.97158e-36	74.234
chr7:100540257	2.27341	-0.0813415	16.6494	1.94966e-37	2.97171e-36	74.2339
chr2:25099048	2.02732	-2.31768	16.6494	1.94975e-37	2.97185e-36	74.2339
chr14:104706944	1.92902	0.116829	16.6494	1.94982e-37	2.97195e-36	74.2339
chr16:70703468	2.36232	-2.09396	16.6493	1.94991e-37	2.97209e-36	74.2338
chr5:43068177	1.92817	1.98274	16.6493	1.95014e-37	2.97243e-36	74.2337
chr2:104414400	-2.42817	0.411037	-16.6493	1.95017e-37	2.97247e-36	74.2337
chr17:76138015	3.58963	-1.17677	16.6493	1.95028e-37	2.97263e-36	74.2336
chr22:37661464	2.5728	-1.53835	16.6493	1.95064e-37	2.97318e-36	74.2334
chr20:23420022	-1.71293	-2.82402	-16.6493	1.95066e-37	2.97319e-36	74.2334
chr11:7546897	-2.12317	1.75634	-16.6493	1.95103e-37	2.97376e-36	74.2332
chr19:3751203	-2.07585	1.98634	-16.6492	1.95214e-37	2.97543e-36	74.2327
chr5:177331082	-1.68866	3.10506	-16.6491	1.95271e-37	2.97629e-36	74.2324
chr7:71096039	-3.0472	1.43433	-16.6491	1.95275e-37	2.97635e-36	74.2324
chr10:71443157	1.75024	2.86354	16.6491	1.95305e-37	2.9768e-36	74.2322
chr20:46305529	-1.74976	-1.74366	-16.6491	1.95336e-37	2.97728e-36	74.232
chr17:21417227	1.99146	1.02073	16.6491	1.95347e-37	2.97743e-36	74.232
chr1:95232883	1.81659	1.83695	16.649	1.95396e-37	2.97816e-36	74.2317
chr19:49862245	2.35427	0.210793	16.649	1.95402e-37	2.97825e-36	74.2317
chr11:47409256	2.83098	-2.47037	16.649	1.95407e-37	2.97833e-36	74.2317
chr14:98958614	1.62402	2.13628	16.649	1.95417e-37	2.97847e-36	74.2316
chr20:62836347	2.72817	-1.51921	16.649	1.95423e-37	2.97855e-36	74.2316
chr1:18637123	2.87585	-1.95537	16.649	1.95452e-37	2.97898e-36	74.2314
chr5:132419255	-1.92037	2.08482	-16.6489	1.95598e-37	2.98121e-36	74.2307
chr16:85174587	3.32841	-1.89323	16.6488	1.95619e-37	2.98152e-36	74.2306
chr5:759593	3.01976	-0.962195	16.6488	1.95648e-37	2.98196e-36	74.2304
chr10:44865354	1.84366	-1.04817	16.6488	1.95667e-37	2.98224e-36	74.2303
chr5:145158787	-2.46476	0.20189	-16.6488	1.95667e-37	2.98224e-36	74.2303
chr5:172748547	3.1511	-2.11787	16.6487	1.95725e-37	2.98311e-36	74.23
chr17:27497146	2.39878	1.2778	16.6487	1.95734e-37	2.98324e-36	74.23
chr10:117546631	3.095	-1.9753	16.6487	1.95788e-37	2.98406e-36	74.2297
chr8:38728664	1.88988	-2.62543	16.6487	1.95789e-37	2.98407e-36	74.2297
chr2:240326535	1.72085	0.795793	16.6487	1.95819e-37	2.98453e-36	74.2296
chr2:113239760	1.69671	1.97774	16.6487	1.95827e-37	2.98463e-36	74.2295
chr3:32819660	3.36524	-1.82445	16.6487	1.95828e-37	2.98465e-36	74.2295
chr5:111481557	-2.13195	0.507927	-16.6486	1.95861e-37	2.98514e-36	74.2294
chr1:24931264	3.27841	-2.0325	16.6486	1.95868e-37	2.98524e-36	74.2293
chr19:10432877	1.70085	1.06201	16.6486	1.95895e-37	2.98565e-36	74.2292
chr10:49190389	-2.71561	-0.0836585	-16.6486	1.9592e-37	2.98601e-36	74.2291
chr1:4605575	1.9578	-0.321341	16.6486	1.95953e-37	2.98652e-36	74.2289
chr8:104258619	1.6128	0.261037	16.6485	1.95977e-37	2.98688e-36	74.2288
chr7:27175783	3.24073	-1.30293	16.6485	1.95996e-37	2.98716e-36	74.2287
chr10:24721838	1.89415	-2.99817	16.6485	1.9603e-37	2.98767e-36	74.2285
chr9:136756964	1.8628	2.16274	16.6485	1.96037e-37	2.98776e-36	74.2285
chr2:8545535	-2.66634	1.94037	-16.6485	1.96048e-37	2.98794e-36	74.2284
chr7:32977212	-3.23171	1.7028	-16.6485	1.96055e-37	2.98804e-36	74.2284
chr10:102842906	-2.41695	2.06652	-16.6485	1.96059e-37	2.98808e-36	74.2283
chr1:210237583	-1.8628	2.35323	-16.6485	1.96073e-37	2.9883e-36	74.2283
chr11:391873	2.92244	0.782439	16.6485	1.96077e-37	2.98834e-36	74.2283
chr7:36156203	-2.55878	-1.54402	-16.6484	1.96101e-37	2.98871e-36	74.2281
chr9:99867717	-1.78366	0.648293	-16.6484	1.96103e-37	2.98873e-36	74.2281
chr20:59826914	2.56305	-1.51957	16.6484	1.96125e-37	2.98906e-36	74.228
chr16:81831350	-1.65232	0.902134	-16.6484	1.96191e-37	2.99006e-36	74.2277
chr2:219689216	3.15085	-1.90726	16.6484	1.96206e-37	2.99028e-36	74.2276
chr5:156402459	-2.30902	2.07951	-16.6484	1.96213e-37	2.99038e-36	74.2276
chr19:50661949	2.51988	-1.52384	16.6484	1.96219e-37	2.99046e-36	74.2275
chr7:2168712	2.98366	-0.652317	16.6483	1.96228e-37	2.9906e-36	74.2275
chr10:131142517	-2.84305	1.68287	-16.6483	1.96248e-37	2.9909e-36	74.2274
chr13:44108129	-2.70037	1.54799	-16.6483	1.96252e-37	2.99095e-36	74.2274
chr1:3198768	-2.28976	1.91683	-16.6483	1.96255e-37	2.99098e-36	74.2273
chr8:142275593	-2.40854	1.72378	-16.6483	1.96298e-37	2.99164e-36	74.2271
chr9:121566048	1.46549	2.0964	16.6483	1.96332e-37	2.99215e-36	74.227
chr7:114944947	1.71427	0.51811	16.6482	1.96352e-37	2.99245e-36	74.2269
chr19:14422678	-2.51256	0.399207	-16.6482	1.96372e-37	2.99275e-36	74.2267
chr11:34623455	-2.4539	1.39134	-16.6482	1.96382e-37	2.99289e-36	74.2267
chr5:135039993	2.37683	-2.37634	16.6482	1.96412e-37	2.99335e-36	74.2265
chr10:79266945	2.97476	-2.1814	16.6482	1.96441e-37	2.99378e-36	74.2264
chr20:48657127	1.89134	1.26762	16.6481	1.96486e-37	2.99445e-36	74.2262
chr5:129906785	1.52695	-2.92811	16.6481	1.96517e-37	2.99493e-36	74.226
chr3:126355737	2.3311	-0.180915	16.6481	1.96521e-37	2.99497e-36	74.226
chr1:156124770	2.04549	0.0162805	16.6481	1.96548e-37	2.99539e-36	74.2259
chr6:156631196	1.7989	1.53774	16.6481	1.96554e-37	2.99547e-36	74.2258
chr10:69926086	1.425	1.21213	16.6481	1.96566e-37	2.99564e-36	74.2258
chr22:17476176	-2.36049	2.07573	-16.6481	1.9658e-37	2.99585e-36	74.2257
chr11:64061332	1.66537	-2.63744	16.6481	1.96587e-37	2.99595e-36	74.2257
chr2:74833729	2.275	-3.17677	16.6481	1.96591e-37	2.996e-36	74.2256
chr14:69571940	2.45634	-2.73524	16.648	1.96604e-37	2.9962e-36	74.2256
chr5:154754035	3.44	-1.86683	16.648	1.96614e-37	2.99633e-36	74.2255
chr7:155807366	2.39915	-0.000914634	16.648	1.96616e-37	2.99637e-36	74.2255
chr16:68371198	-1.79866	1.85787	-16.648	1.96624e-37	2.99648e-36	74.2255
chr2:224412279	-2.80439	1.51037	-16.648	1.96629e-37	2.99654e-36	74.2254
chr1:50426326	2.63	-1.665	16.648	1.96641e-37	2.99672e-36	74.2254
chr6:132961402	2.34305	-1.17372	16.648	1.96668e-37	2.99713e-36	74.2252
chr2:66584181	-2.75012	1.34774	-16.648	1.96686e-37	2.9974e-36	74.2252
chr11:126022528	1.79305	1.21457	16.6479	1.96721e-37	2.99792e-36	74.225
chr1:36178457	2.78366	-1.46939	16.6479	1.96758e-37	2.99849e-36	74.2248
chr3:62369858	2.21707	-1.94732	16.6479	1.96774e-37	2.99871e-36	74.2247
chr19:41549092	-1.5161	-3.24305	-16.6479	1.96775e-37	2.99872e-36	74.2247
chr1:201021371	1.8011	-2.47372	16.6479	1.96839e-37	2.9997e-36	74.2244
chr3:171563520	2.08805	-0.29439	16.6478	1.96843e-37	2.99976e-36	74.2244
chr1:169698019	-3.04512	0.87939	-16.6478	1.96847e-37	2.9998e-36	74.2243
chr7:26363553	-2.89915	1.71518	-16.6478	1.96855e-37	2.99992e-36	74.2243
chr16:90010788	1.7522	1.55439	16.6478	1.96856e-37	2.99994e-36	74.2243
chr5:149442891	2.6739	-0.904146	16.6478	1.96882e-37	3.00033e-36	74.2242
chr14:101584639	2.40024	1.24488	16.6478	1.96895e-37	3.00052e-36	74.2241
chr4:2931863	-2.85695	0.513841	-16.6477	1.96997e-37	3.00206e-36	74.2236
chr7:138891125	3.235	-1.7547	16.6477	1.9706e-37	3.00302e-36	74.2233
chr6:149363298	2.77768	-1.14482	16.6477	1.97086e-37	3.00341e-36	74.2231
chr1:235943969	2.07988	1.02335	16.6476	1.97095e-37	3.00354e-36	74.2231
chr3:72299982	2.7272	0.225793	16.6476	1.97114e-37	3.00381e-36	74.223
chr11:65113503	2.34793	-2.19848	16.6476	1.97116e-37	3.00384e-36	74.223
chr10:103044906	3.01122	-1.63037	16.6476	1.97135e-37	3.00413e-36	74.2229
chr10:69494851	-2.30195	2.05793	-16.6476	1.97198e-37	3.00507e-36	74.2226
chr5:149932970	2.04427	1.17238	16.6475	1.97228e-37	3.00553e-36	74.2224
chr8:40038638	2.57317	-2.1028	16.6475	1.97243e-37	3.00575e-36	74.2223
chr7:151228251	1.73122	1.65378	16.6475	1.97329e-37	3.00705e-36	74.2219
chr4:1205019	2.14695	2.27543	16.6474	1.97357e-37	3.00748e-36	74.2217
chr17:79948931	1.92866	2.18774	16.6474	1.97393e-37	3.00802e-36	74.2216
chr11:1434166	-2.14939	0.953841	-16.6474	1.97405e-37	3.00818e-36	74.2215
chr11:44590884	2.105	-3.1586	16.6474	1.97426e-37	3.0085e-36	74.2214
chr20:59301146	2.10622	-1.36896	16.6473	1.97465e-37	3.00909e-36	74.2212
chr22:20552269	1.7289	1.53884	16.6473	1.97516e-37	3.00986e-36	74.2209
chr16:13926629	-2.39963	2.29884	-16.6473	1.97537e-37	3.01018e-36	74.2208
chr2:70899475	2.82146	-2.01317	16.6473	1.97568e-37	3.01065e-36	74.2207
chr10:484786	-2.18537	-0.0654878	-16.6473	1.97571e-37	3.01068e-36	74.2207
chr22:38303508	1.81829	1.79976	16.6472	1.97649e-37	3.01187e-36	74.2203
chr4:3415897	-2.36122	1.96341	-16.6472	1.97664e-37	3.01208e-36	74.2202
chr17:81829134	-2.11756	2.16159	-16.6472	1.97706e-37	3.01272e-36	74.22
chr1:18717299	2.19427	-3.04896	16.6471	1.97741e-37	3.01325e-36	74.2198
chr10:132764960	3.47146	-1.67488	16.6471	1.97798e-37	3.01411e-36	74.2195
chr7:957647	1.65817	-0.695061	16.647	1.97842e-37	3.01477e-36	74.2193
chr12:94783828	2.88939	-1.2086	16.647	1.97849e-37	3.01487e-36	74.2193
chr4:165612538	-2.03	1.21744	-16.647	1.97859e-37	3.01501e-36	74.2192
chr21:42396076	2.37695	-0.255793	16.647	1.97873e-37	3.01522e-36	74.2191
chr14:100144151	-1.73939	2.71689	-16.647	1.979e-37	3.01564e-36	74.219
chr20:44115826	-1.59439	2.17671	-16.647	1.97902e-37	3.01566e-36	74.219
chr15:70585041	2.26622	-2.7986	16.647	1.97913e-37	3.01581e-36	74.2189
chr9:87792880	2.36829	-0.345244	16.647	1.9792e-37	3.01591e-36	74.2189
chr2:109429138	1.64671	2.40384	16.647	1.97922e-37	3.01594e-36	74.2189
chr13:20190345	-1.89061	1.74091	-16.647	1.97923e-37	3.01594e-36	74.2189
chr11:69810016	-1.89854	2.01646	-16.647	1.97946e-37	3.01629e-36	74.2188
chr18:9134336	-2.13549	2.13323	-16.6469	1.97981e-37	3.01681e-36	74.2186
chr10:4383855	2.20305	-2.67384	16.6469	1.98014e-37	3.01731e-36	74.2184
chr10:113169317	2.57622	-0.920671	16.6469	1.98019e-37	3.01738e-36	74.2184
chr18:13216451	-2.3439	-0.907439	-16.6469	1.9808e-37	3.01831e-36	74.2181
chr10:5950617	-1.80463	0.237195	-16.6468	1.982e-37	3.02013e-36	74.2175
chr6:163820355	2.94463	2.22646	16.6467	1.98277e-37	3.0213e-36	74.2171
chr11:47416255	2.67024	-2.51378	16.6467	1.98316e-37	3.02189e-36	74.2169
chr1:10627014	-1.71098	1.80134	-16.6467	1.98336e-37	3.02218e-36	74.2168
chr5:135029096	3.91024	-1.79854	16.6466	1.98383e-37	3.0229e-36	74.2166
chr1:205661955	2.10037	0.214085	16.6466	1.98424e-37	3.02351e-36	74.2164
chr1:44802586	1.6928	1.70835	16.6466	1.98439e-37	3.02373e-36	74.2163
chr19:799651	1.92098	-0.680122	16.6466	1.98455e-37	3.02397e-36	74.2162
chr11:14422574	1.9789	-3.09689	16.6466	1.98459e-37	3.02402e-36	74.2162
chr11:64237480	-3.45829	1.29098	-16.6465	1.98507e-37	3.02475e-36	74.2159
chr7:117427630	1.98146	1.40354	16.6465	1.98508e-37	3.02475e-36	74.2159
chr15:60510342	-1.90744	2.59348	-16.6465	1.98526e-37	3.02503e-36	74.2158
chr9:95085960	-3.21598	1.20079	-16.6465	1.98537e-37	3.02518e-36	74.2158
chr11:31819776	3.16012	-0.699573	16.6465	1.98546e-37	3.02531e-36	74.2157
chr18:9134382	-1.70415	0.469512	-16.6465	1.9855e-37	3.02537e-36	74.2157
chr6:33174021	2.04427	-0.517622	16.6465	1.98552e-37	3.02539e-36	74.2157
chr3:181880612	-2.57695	2.05262	-16.6465	1.98578e-37	3.02578e-36	74.2156
chr20:62980968	-1.8239	1.02854	-16.6465	1.98578e-37	3.02578e-36	74.2156
chrX:118499398	2.46988	-1.03872	16.6464	1.98613e-37	3.0263e-36	74.2154
chr9:136508925	1.81354	1.11482	16.6464	1.98626e-37	3.02649e-36	74.2153
chr4:1792535	1.63122	-2.08378	16.6464	1.98631e-37	3.02656e-36	74.2153
chr2:85405915	3.59341	-1.62085	16.6464	1.98651e-37	3.02687e-36	74.2152
chr12:49503798	-3.17	1.44622	-16.6464	1.98655e-37	3.02692e-36	74.2152
chr5:180785282	3.0789	-1.4264	16.6464	1.98664e-37	3.02705e-36	74.2151
chr3:197880949	-2.92317	1.20744	-16.6464	1.98691e-37	3.02746e-36	74.215
chr6:6393187	-2.36488	1.17598	-16.6464	1.98703e-37	3.02763e-36	74.2149
chr6:168232701	2.1789	-0.591037	16.6463	1.98732e-37	3.02807e-36	74.2148
chr2:11028653	2.36573	-0.545061	16.6463	1.98761e-37	3.02849e-36	74.2147
chr12:132179023	-3.28073	1.28573	-16.6463	1.98766e-37	3.02857e-36	74.2146
chr4:30723525	2.00732	-1.16854	16.6463	1.98779e-37	3.02875e-36	74.2146
chr1:15756589	-2.14305	-2.09957	-16.6463	1.98796e-37	3.02901e-36	74.2145
chrX:123615083	2.38012	1.3636	16.6463	1.98802e-37	3.0291e-36	74.2144
chr1:58064541	1.58061	1.54872	16.6463	1.98811e-37	3.02922e-36	74.2144
chr22:50516164	2.03159	1.13604	16.6463	1.98821e-37	3.02937e-36	74.2144
chr11:35726249	-1.94634	2.79561	-16.6463	1.98831e-37	3.02952e-36	74.2143
chr11:48129808	-2.24256	2.11811	-16.6463	1.98841e-37	3.02966e-36	74.2143
chr5:16617848	2.36195	-2.1961	16.6462	1.98859e-37	3.02993e-36	74.2142
chr1:1631296	2.23256	-2.3247	16.6462	1.98861e-37	3.02996e-36	74.2142
chr14:59464058	2.41756	0.311829	16.6462	1.98898e-37	3.03052e-36	74.214
chr3:190058754	2.0322	2.08293	16.6462	1.98901e-37	3.03054e-36	74.214
chr13:110920031	1.42537	1.85683	16.6462	1.98904e-37	3.03059e-36	74.2139
chr21:45073174	1.8228	1.86274	16.6462	1.98914e-37	3.03074e-36	74.2139
chr16:54937933	3.24915	-1.89701	16.6462	1.98921e-37	3.03084e-36	74.2139
chr8:142728526	1.84549	-1.97409	16.6462	1.98958e-37	3.03139e-36	74.2137
chr8:102535917	3.12805	-1.81073	16.6462	1.98962e-37	3.03145e-36	74.2136
chr16:23905145	3.29671	-1.78518	16.6461	1.98986e-37	3.0318e-36	74.2135
chr20:64001726	-3.23732	1.37976	-16.6461	1.99034e-37	3.03253e-36	74.2133
chr22:29344397	2.71915	-2.29396	16.6461	1.99043e-37	3.03266e-36	74.2132
chr2:131724249	2.69683	-1.40122	16.6461	1.99044e-37	3.03268e-36	74.2132
chr14:88823384	-2.3628	2.31604	-16.6461	1.99079e-37	3.03319e-36	74.2131
chr5:170390972	1.93024	1.01195	16.646	1.99127e-37	3.03393e-36	74.2128
chr1:20154361	2.08817	0.216159	16.646	1.9913e-37	3.03397e-36	74.2128
chr1:36373646	1.60683	-3.30585	16.646	1.9919e-37	3.03486e-36	74.2125
chr2:222293728	2.78293	-1.69451	16.646	1.99196e-37	3.03495e-36	74.2125
chr8:79907289	-3.18646	1.66409	-16.6459	1.99225e-37	3.0354e-36	74.2123
chr14:94679823	1.70634	2.12951	16.6459	1.99238e-37	3.03558e-36	74.2123
chr1:3607825	2.39317	-0.383537	16.6459	1.99276e-37	3.03615e-36	74.2121
chr7:30173226	2.99366	-1.3411	16.6459	1.99279e-37	3.03618e-36	74.2121
chr14:95195295	2.42988	0.433841	16.6459	1.99293e-37	3.03639e-36	74.212
chr12:132570731	-1.96061	3.0875	-16.6459	1.99307e-37	3.03661e-36	74.2119
chr15:69044977	2.00378	2.43116	16.6459	1.99314e-37	3.0367e-36	74.2119
chr12:14884743	-1.92244	-3.03293	-16.6458	1.99354e-37	3.0373e-36	74.2117
chr16:5508254	1.5578	0.676951	16.6458	1.99373e-37	3.03758e-36	74.2116
chr7:38727392	-2.53732	2.42317	-16.6458	1.99393e-37	3.03789e-36	74.2115
chr20:38646862	-2.03305	1.96018	-16.6458	1.994e-37	3.03799e-36	74.2114
chr2:130139205	-3.03293	0.755	-16.6458	1.99422e-37	3.03832e-36	74.2113
chr1:171901504	1.7511	1.65457	16.6457	1.99484e-37	3.03925e-36	74.211
chr19:49862628	2.40537	0.74439	16.6457	1.99486e-37	3.03928e-36	74.211
chr14:53794256	-2.88622	1.30152	-16.6457	1.99491e-37	3.03934e-36	74.211
chr17:78041821	-2.71195	1.40463	-16.6457	1.99525e-37	3.03986e-36	74.2108
chr2:216084259	1.61768	-0.377134	16.6457	1.99527e-37	3.03988e-36	74.2108
chr18:69469642	1.69573	1.62433	16.6457	1.99538e-37	3.04005e-36	74.2108
chr8:143549598	-1.97817	1.79213	-16.6457	1.99553e-37	3.04027e-36	74.2107
chr8:126589058	2.45561	-0.151829	16.6457	1.99575e-37	3.0406e-36	74.2106
chr9:125674060	-2.48256	2.19555	-16.6456	1.99608e-37	3.04108e-36	74.2104
chr6:32158537	-2.18537	2.4511	-16.6456	1.99691e-37	3.04235e-36	74.21
chr14:81334305	-2.02037	2.00835	-16.6455	1.99745e-37	3.04317e-36	74.2097
chr1:115837795	1.78854	-2.76049	16.6455	1.99749e-37	3.04321e-36	74.2097
chr16:88744961	2.10951	0.846585	16.6455	1.99763e-37	3.04342e-36	74.2096
chr7:142292771	1.825	1.38091	16.6455	1.99775e-37	3.04361e-36	74.2096
chr9:34637244	1.72951	-3.70524	16.6455	1.99785e-37	3.04374e-36	74.2095
chr1:38256105	1.83207	-0.712134	16.6455	1.99822e-37	3.04431e-36	74.2093
chr11:8715491	-2.99098	1.20707	-16.6455	1.99833e-37	3.04447e-36	74.2093
chr18:10131792	1.61634	-2.31476	16.6455	1.99836e-37	3.04451e-36	74.2093
chr4:26804686	2.09085	1.82226	16.6455	1.9984e-37	3.04456e-36	74.2092
chr4:77151353	2.11744	2.28762	16.6454	1.99852e-37	3.04474e-36	74.2092
chr11:119692188	-2.86329	0.563354	-16.6454	1.99908e-37	3.04558e-36	74.2089
chr1:19287621	-3.01061	1.20384	-16.6454	1.99924e-37	3.04581e-36	74.2088
chr5:172748632	3.13451	-2.29726	16.6454	1.99956e-37	3.04631e-36	74.2087
chr1:116808134	-2.20024	2.31451	-16.6453	1.9999e-37	3.0468e-36	74.2085
chr17:40364912	2.66427	-0.940793	16.6453	2.00032e-37	3.04745e-36	74.2083
chr10:57787083	1.98378	-2.04579	16.6453	2.00069e-37	3.04801e-36	74.2081
chr5:79829506	1.76451	-1.06787	16.6452	2.00106e-37	3.04855e-36	74.2079
chr10:69866850	3.12463	-1.80915	16.6452	2.00146e-37	3.04916e-36	74.2077
chr22:50700848	1.71305	2.49177	16.6452	2.00182e-37	3.04969e-36	74.2075
chr7:471818	-2.43232	2.22738	-16.6451	2.00259e-37	3.05087e-36	74.2071
chrX:134670774	2.63561	-1.36963	16.6451	2.0028e-37	3.05118e-36	74.207
chr4:139913706	-3.37293	1.4511	-16.6451	2.00285e-37	3.05126e-36	74.207
chr2:43145828	-1.65451	-1.37677	-16.6451	2.00287e-37	3.05127e-36	74.207
chr4:15963573	-1.7022	-0.212927	-16.6451	2.00299e-37	3.05145e-36	74.207
chr6:8436080	2.35805	-2.44159	16.6451	2.00321e-37	3.05178e-36	74.2068
chr17:36660177	1.72829	0.0673171	16.6451	2.00337e-37	3.05202e-36	74.2068
chr19:47545132	-1.71293	-0.335854	-16.6451	2.00345e-37	3.05213e-36	74.2067
chr5:83475568	1.75646	-2.14165	16.6451	2.00345e-37	3.05213e-36	74.2067
chr8:102538611	1.86293	2.32646	16.6451	2.00347e-37	3.05214e-36	74.2067
chr7:4819728	2.02476	-0.534817	16.645	2.00362e-37	3.05237e-36	74.2066
chr5:177943474	2.22366	-0.789878	16.645	2.00368e-37	3.05246e-36	74.2066
chr17:81461041	-3.0972	0.568232	-16.645	2.00387e-37	3.05273e-36	74.2065
chr7:44203451	-2.75476	1.79543	-16.645	2.00453e-37	3.05373e-36	74.2062
chr17:31916898	2.55927	-0.0246341	16.645	2.00454e-37	3.05374e-36	74.2062
chr2:58769379	-2.77915	0.261402	-16.6449	2.00509e-37	3.05457e-36	74.2059
chr2:492306	1.72561	1.7722	16.6449	2.00509e-37	3.05457e-36	74.2059
chr9:137230669	1.98976	-1.6478	16.6449	2.00558e-37	3.0553e-36	74.2057
chr1:1013853	1.8028	-2.39213	16.6449	2.00571e-37	3.05549e-36	74.2056
chr6:109441973	3.01512	-0.242683	16.6448	2.00644e-37	3.0566e-36	74.2052
chr6:32063617	1.83268	1.18927	16.6448	2.00715e-37	3.05767e-36	74.2049
chr13:75349207	-3.50756	1.22183	-16.6448	2.00732e-37	3.05793e-36	74.2048
chr7:6270984	1.93524	-3.15555	16.6447	2.00736e-37	3.05799e-36	74.2048
chr12:107131365	1.82451	1.65957	16.6447	2.00738e-37	3.05801e-36	74.2048
chr7:75943753	2.61195	-0.256341	16.6447	2.00815e-37	3.05917e-36	74.2044
chr17:17809856	3.20659	-1.69061	16.6447	2.00817e-37	3.0592e-36	74.2044
chr12:124543482	2.31293	0.0185366	16.6447	2.0082e-37	3.05923e-36	74.2044
chr16:89072169	2.66488	-0.363415	16.6447	2.00849e-37	3.05967e-36	74.2042
chr6:166488343	-2.05415	-1.2739	-16.6447	2.0086e-37	3.05984e-36	74.2041
chr19:16202672	-2.72305	1.82262	-16.6446	2.00869e-37	3.05997e-36	74.2041
chr11:134387728	1.43634	1.74866	16.6446	2.00919e-37	3.06072e-36	74.2039
chr1:1305058	1.81829	-3.61256	16.6446	2.00924e-37	3.06079e-36	74.2038
chr19:11361557	3.04195	-2.25049	16.6446	2.00969e-37	3.06148e-36	74.2036
chr17:75917942	-1.45451	2.51409	-16.6446	2.00982e-37	3.06167e-36	74.2035
chr21:29169137	-2.61927	-0.0852439	-16.6445	2.01018e-37	3.0622e-36	74.2034
chr18:75207801	1.63805	-3.09293	16.6445	2.01042e-37	3.06257e-36	74.2032
chr10:75398829	3.05622	-0.403841	16.6445	2.01055e-37	3.06275e-36	74.2032
chr9:706307	2.37512	-1.87854	16.6445	2.01087e-37	3.06324e-36	74.203
chr15:92617735	3.28524	-2.18811	16.6444	2.01148e-37	3.06416e-36	74.2027
chr11:35944879	2.56146	-2.52341	16.6444	2.01179e-37	3.06463e-36	74.2026
chr2:130728203	2.28427	-1.9314	16.6444	2.01198e-37	3.0649e-36	74.2025
chr14:90621071	-2.23183	1.93323	-16.6444	2.01202e-37	3.06496e-36	74.2025
chr13:21080113	2.38195	-2.44598	16.6444	2.01229e-37	3.06536e-36	74.2023
chr17:82229784	1.89476	-2.56201	16.6443	2.01251e-37	3.0657e-36	74.2022
chr13:27362754	1.7122	-0.32561	16.6443	2.01283e-37	3.06618e-36	74.202
chr16:19607499	3.07988	1.63567	16.6443	2.01306e-37	3.06652e-36	74.2019
chr21:45129791	3.1161	-1.44073	16.6443	2.01328e-37	3.06685e-36	74.2018
chr3:25897186	1.64524	1.46713	16.6443	2.01337e-37	3.06697e-36	74.2018
chr8:126333573	-2.93744	1.21299	-16.6443	2.01343e-37	3.06706e-36	74.2018
chr8:11847812	1.96549	0.98189	16.6443	2.01344e-37	3.06707e-36	74.2017
chr2:24827987	2.29463	-1.49293	16.6442	2.01378e-37	3.06758e-36	74.2016
chr3:15451135	2.81793	1.2786	16.6442	2.01382e-37	3.06764e-36	74.2016
chr22:50734527	-1.9278	0.566585	-16.6442	2.01392e-37	3.06777e-36	74.2015
chr5:112183554	2.32915	-1.70116	16.6442	2.01406e-37	3.06799e-36	74.2014
chr14:104688162	3.2	-2.08512	16.6442	2.01408e-37	3.068e-36	74.2014
chr16:85709964	2.47415	1.73012	16.6442	2.01423e-37	3.06823e-36	74.2014
chr1:150556755	2.37049	-0.692927	16.6442	2.01432e-37	3.06837e-36	74.2013
chr16:54933603	2.83695	-2.60104	16.6442	2.01434e-37	3.06839e-36	74.2013
chr1:42762592	-2.35378	1.45494	-16.6442	2.01453e-37	3.06867e-36	74.2012
chr2:114729053	-2.93159	1.33323	-16.6442	2.01477e-37	3.06903e-36	74.2011
chr5:100389572	1.87915	2.10445	16.6442	2.01482e-37	3.0691e-36	74.2011
chr12:132571762	3.10902	-1.43963	16.6442	2.01487e-37	3.06916e-36	74.201
chr2:70149932	-2.47683	1.6022	-16.6441	2.01506e-37	3.06945e-36	74.2009
chr11:68455640	1.73902	1.32573	16.6441	2.01517e-37	3.06961e-36	74.2009
chr10:7511885	1.51976	2.99207	16.6441	2.01522e-37	3.06968e-36	74.2009
chr4:40934777	1.73939	0.77372	16.6441	2.01531e-37	3.0698e-36	74.2008
chr3:128495611	2.10061	0.462134	16.6441	2.01538e-37	3.06991e-36	74.2008
chr2:620255	-2.3122	1.94256	-16.6441	2.01618e-37	3.07112e-36	74.2004
chr1:1559352	3.38012	-1.34177	16.644	2.01637e-37	3.0714e-36	74.2003
chr17:50835182	2.94512	-2.08695	16.644	2.01647e-37	3.07155e-36	74.2002
chr11:2335502	-3.30854	1.49476	-16.644	2.01685e-37	3.07213e-36	74.2001
chr15:67863884	1.59427	-3.23201	16.644	2.01691e-37	3.07221e-36	74.2
chr5:58490180	2.43305	-0.229939	16.644	2.01739e-37	3.07293e-36	74.1998
chr10:77456561	1.87866	-0.525671	16.6439	2.0179e-37	3.0737e-36	74.1995
chr2:170821209	2.37207	-2.45945	16.6439	2.01808e-37	3.07397e-36	74.1994
chr10:48745960	2.27866	0.044939	16.6439	2.01809e-37	3.07398e-36	74.1994
chr22:37661692	3.14549	-1.98518	16.6439	2.01813e-37	3.07404e-36	74.1994
chr19:13012069	3.04024	-2.98768	16.6439	2.01824e-37	3.07418e-36	74.1994
chr8:2045426	-1.57915	1.36409	-16.6439	2.01827e-37	3.07422e-36	74.1994
chr20:37385024	1.86134	-2.41896	16.6439	2.01874e-37	3.07493e-36	74.1991
chr14:101365063	-2.11695	-0.0325	-16.6438	2.01883e-37	3.07506e-36	74.1991
chr7:138702043	-2.0478	2.15476	-16.6438	2.01888e-37	3.07514e-36	74.199
chr14:77615507	-2.35451	-2.09396	-16.6438	2.01918e-37	3.07558e-36	74.1989
chr11:46361687	-2.60549	-0.334207	-16.6438	2.01987e-37	3.07664e-36	74.1986
chr7:6531925	3.10561	-1.45293	16.6437	2.02061e-37	3.07776e-36	74.1982
chr9:35846463	2.52976	-2.27244	16.6437	2.02065e-37	3.07781e-36	74.1982
chr4:7972048	2.73073	-1.09463	16.6437	2.02093e-37	3.07823e-36	74.198
chr20:33670261	-1.62073	2.68817	-16.6437	2.02096e-37	3.07826e-36	74.198
chr12:123390126	2.76476	-2.37616	16.6437	2.02102e-37	3.07836e-36	74.198
chr17:50196163	1.51476	2.37689	16.6437	2.02103e-37	3.07836e-36	74.198
chr14:32937680	1.74451	1.51384	16.6437	2.02108e-37	3.07843e-36	74.198
chr19:7891239	-2.68171	0.725854	-16.6437	2.02108e-37	3.07843e-36	74.198
chr13:109783956	2.11378	2.29604	16.6437	2.02111e-37	3.07846e-36	74.1979
chr7:75919907	-2.63805	1.75512	-16.6436	2.02153e-37	3.07909e-36	74.1977
chr1:26004958	1.57341	1.20232	16.6436	2.02172e-37	3.07937e-36	74.1976
chr10:129707898	-2.16585	2.34768	-16.6436	2.02172e-37	3.07937e-36	74.1976
chr2:120934668	2.45707	0.941829	16.6436	2.02189e-37	3.07962e-36	74.1976
chr2:64771765	1.76854	1.21098	16.6436	2.02202e-37	3.07982e-36	74.1975
chr9:125187900	-2.8061	1.11085	-16.6436	2.02237e-37	3.08034e-36	74.1973
chr5:55230813	2.5789	-1.6986	16.6436	2.02243e-37	3.08043e-36	74.1973
chr21:45456619	-2.61256	2.39177	-16.6436	2.02263e-37	3.08072e-36	74.1972
chr3:2511497	-1.82341	1.20805	-16.6435	2.02269e-37	3.08081e-36	74.1972
chr8:19237331	1.82476	1.5336	16.6435	2.02286e-37	3.08106e-36	74.1971
chr1:24535327	-1.85537	2.8761	-16.6435	2.02354e-37	3.08209e-36	74.1967
chr14:73270245	2.04183	-3.10311	16.6435	2.02356e-37	3.08212e-36	74.1967
chr2:132859704	1.56	0.873293	16.6435	2.02369e-37	3.0823e-36	74.1967
chr1:245248310	-2.21634	1.42878	-16.6435	2.02371e-37	3.08233e-36	74.1967
chr17:48579912	-2.18183	-1.19652	-16.6435	2.02382e-37	3.08249e-36	74.1966
chr6:21667818	1.92171	-1.3978	16.6434	2.02392e-37	3.08263e-36	74.1966
chr17:75700379	2.75134	-2.0653	16.6434	2.024e-37	3.08275e-36	74.1965
chr12:124524606	-2.32622	1.70177	-16.6434	2.02459e-37	3.08364e-36	74.1962
chr11:2316055	1.74293	1.66073	16.6434	2.025e-37	3.08426e-36	74.196
chr6:11364242	3.00744	-1.31006	16.6433	2.02522e-37	3.08458e-36	74.1959
chr9:129110137	2.11683	-2.10037	16.6433	2.02586e-37	3.08556e-36	74.1956
chr9:115996623	-2.58415	1.5422	-16.6433	2.02589e-37	3.0856e-36	74.1956
chr1:25900209	-1.62854	3.00195	-16.6433	2.02601e-37	3.08577e-36	74.1955
chr2:113199013	2.20524	-3.15372	16.6433	2.02631e-37	3.08623e-36	74.1954
chr15:97963961	2.97512	-1.64841	16.6432	2.02694e-37	3.08717e-36	74.1951
chr19:5308837	-3.18963	1.45067	-16.6432	2.02697e-37	3.08721e-36	74.1951
chr5:172178510	2.99744	-0.688476	16.6432	2.02733e-37	3.08775e-36	74.1949
chr20:21707050	2.83439	-2.81305	16.6432	2.02735e-37	3.08778e-36	74.1949
chr21:45469740	1.65732	2.19841	16.6431	2.02803e-37	3.08881e-36	74.1945
chr2:19228006	-2.40183	1.54262	-16.6431	2.02808e-37	3.08887e-36	74.1945
chr2:169091966	2.45073	0.903415	16.6431	2.02817e-37	3.089e-36	74.1945
chr8:47561815	-3.12671	1.15994	-16.6431	2.02845e-37	3.08942e-36	74.1943
chr7:116621780	1.81866	0.450549	16.6431	2.02859e-37	3.08963e-36	74.1942
chr17:233823	-2.76915	-0.931402	-16.6431	2.02868e-37	3.08976e-36	74.1942
chr2:104599530	1.89073	0.64622	16.6431	2.02875e-37	3.08986e-36	74.1942
chr11:707873	3.32537	-1.69244	16.643	2.02912e-37	3.09042e-36	74.194
chr2:237691063	2.31354	-2.47921	16.643	2.02946e-37	3.09092e-36	74.1938
chr8:117946654	-3.08427	0.965793	-16.643	2.02949e-37	3.09097e-36	74.1938
chr17:82104075	3.16	-1.59012	16.643	2.02982e-37	3.09146e-36	74.1936
chr16:710518	1.64488	-0.00536585	16.643	2.02996e-37	3.09168e-36	74.1936
chr2:241507270	2.6172	-1.81665	16.643	2.03027e-37	3.09213e-36	74.1934
chr10:117531427	2.46195	-1.66537	16.6429	2.0307e-37	3.09279e-36	74.1932
chr2:201694903	-2.23915	2.57591	-16.6429	2.03152e-37	3.09402e-36	74.1928
chr1:38475182	-1.70061	-1.25006	-16.6429	2.03156e-37	3.09407e-36	74.1928
chr3:45011218	3.36793	-1.79409	16.6428	2.03192e-37	3.09463e-36	74.1926
chr6:73263800	1.98098	-2.32183	16.6428	2.03241e-37	3.09536e-36	74.1924
chr20:62064324	3.04061	-2.46628	16.6427	2.03289e-37	3.09609e-36	74.1921
chr17:20095597	2.24646	-1.97421	16.6427	2.03292e-37	3.09613e-36	74.1921
chr13:110024300	-1.55171	-0.61439	-16.6427	2.03296e-37	3.09618e-36	74.1921
chr17:44353731	1.80805	-2.84463	16.6427	2.03304e-37	3.09629e-36	74.1921
chr8:142695946	1.77476	-0.464817	16.6427	2.03314e-37	3.09644e-36	74.192
chr9:94639078	2.44951	-2.67122	16.6427	2.03338e-37	3.0968e-36	74.1919
chr17:50175760	1.58	0.782561	16.6427	2.0337e-37	3.09728e-36	74.1917
chr3:15310986	3.45573	-1.4597	16.6427	2.03374e-37	3.09733e-36	74.1917
chr19:31355786	2.3961	-1.37537	16.6427	2.03379e-37	3.09741e-36	74.1917
chr1:156122622	3.095	-2.2964	16.6427	2.03389e-37	3.09755e-36	74.1916
chr9:134371726	-2.49451	2.11201	-16.6427	2.03415e-37	3.09794e-36	74.1915
chr6:105345822	-2.42939	1.62543	-16.6426	2.03419e-37	3.098e-36	74.1915
chr17:77428090	1.53061	0.31811	16.6426	2.03429e-37	3.09814e-36	74.1914
chr4:8581097	-1.67744	-2.9647	-16.6426	2.03435e-37	3.09823e-36	74.1914
chr3:32819744	3.50939	-1.90177	16.6426	2.03441e-37	3.0983e-36	74.1914
chr2:25169186	2.03098	-0.975488	16.6426	2.03441e-37	3.0983e-36	74.1914
chr1:10755595	-2.4672	0.634451	-16.6426	2.0351e-37	3.09935e-36	74.191
chr22:36860063	-3.11171	1.41939	-16.6426	2.03529e-37	3.09963e-36	74.191
chr10:117132888	2.78634	-2.3511	16.6426	2.0353e-37	3.09963e-36	74.1909
chr5:3489471	-2.81049	1.2878	-16.6425	2.03554e-37	3.09999e-36	74.1908
chr7:151056785	3.03744	-1.86701	16.6425	2.03624e-37	3.10105e-36	74.1905
chr2:96839604	-2.19561	-1.60134	-16.6425	2.03629e-37	3.10113e-36	74.1905
chr19:55549904	2.69476	-1.88201	16.6424	2.03699e-37	3.10218e-36	74.1901
chr14:54219465	2.68976	-2.6172	16.6424	2.03739e-37	3.10279e-36	74.1899
chr14:24430782	2.08598	-2.95116	16.6424	2.03777e-37	3.10336e-36	74.1897
chr6:136823165	1.75976	-3.37256	16.6424	2.03797e-37	3.10366e-36	74.1896
chr7:4763229	-2.05256	2.89457	-16.6423	2.03825e-37	3.10408e-36	74.1895
chr10:43026771	2.6761	-2.36537	16.6423	2.03853e-37	3.10449e-36	74.1894
chr5:72504281	2.24195	-2.46707	16.6423	2.03876e-37	3.10484e-36	74.1892
chr1:26863839	3.11402	-1.63713	16.6423	2.03882e-37	3.10493e-36	74.1892
chr17:39212350	-2.72463	1.59744	-16.6423	2.03886e-37	3.10497e-36	74.1892
chr6:160271332	-2.45939	1.08848	-16.6423	2.03892e-37	3.10506e-36	74.1892
chr6:112362684	1.53768	2.36652	16.6423	2.03898e-37	3.10515e-36	74.1891
chr7:101378919	3.30976	-1.70622	16.6423	2.03918e-37	3.10544e-36	74.189
chr12:50619556	3.23488	-1.49744	16.6423	2.03921e-37	3.10548e-36	74.189
chr2:6476133	1.80305	1.17494	16.6423	2.03927e-37	3.10557e-36	74.189
chr11:78292250	-3.06829	0.69939	-16.6423	2.03928e-37	3.10557e-36	74.189
chr9:122288017	-1.75927	2.40146	-16.6422	2.03954e-37	3.10596e-36	74.1889
chr12:52778468	1.58732	-1.13902	16.6422	2.03959e-37	3.10603e-36	74.1888
chr19:18438913	2.9611	-1.62421	16.6422	2.03979e-37	3.10633e-36	74.1887
chr12:112944072	1.92	1.61366	16.6422	2.03982e-37	3.10637e-36	74.1887
chr19:41327198	-2.41622	-0.594695	-16.6422	2.03992e-37	3.10652e-36	74.1887
chr7:2123674	-2.6961	1.79085	-16.6422	2.04001e-37	3.10665e-36	74.1886
chr1:230270673	-2.62159	0.693232	-16.6422	2.0404e-37	3.10724e-36	74.1884
chr21:38821054	-2.01561	-1.77829	-16.6421	2.04101e-37	3.10816e-36	74.1881
chr13:44159769	2.94183	-1.39799	16.6421	2.04103e-37	3.10817e-36	74.1881
chr6:135814182	1.6011	1.93957	16.6421	2.04116e-37	3.10837e-36	74.1881
chr10:84237579	1.55171	1.03549	16.6421	2.04136e-37	3.10867e-36	74.188
chr17:82971334	-2.04902	2.87244	-16.6421	2.04188e-37	3.10945e-36	74.1877
chr10:70753928	1.85366	1.06793	16.642	2.04199e-37	3.10961e-36	74.1877
chr19:45885051	3.05488	-0.242683	16.642	2.04208e-37	3.10974e-36	74.1876
chr6:2478299	3.22037	-1.8103	16.642	2.04236e-37	3.11016e-36	74.1875
chr11:111300553	-2.98146	1.28207	-16.642	2.04254e-37	3.11044e-36	74.1874
chr2:9409339	-2.10329	2.62811	-16.642	2.04275e-37	3.11074e-36	74.1873
chr1:206477698	-2.55098	2.11341	-16.642	2.04275e-37	3.11074e-36	74.1873
chr8:71557653	3.2211	-1.89762	16.642	2.04282e-37	3.11083e-36	74.1873
chr6:3284341	-1.38329	0.912012	-16.642	2.04282e-37	3.11083e-36	74.1873
chr1:67979305	2.52756	-0.821707	16.642	2.04297e-37	3.11105e-36	74.1872
chr2:37891813	1.62805	2.77951	16.642	2.04305e-37	3.11117e-36	74.1871
chr1:35851800	-2.36402	2.23409	-16.6419	2.04381e-37	3.11232e-36	74.1868
chr1:234943331	-3.10976	1.76988	-16.6419	2.04423e-37	3.11294e-36	74.1866
chrX:545672	-2.04232	0.134085	-16.6418	2.04488e-37	3.11393e-36	74.1863
chr1:91884872	1.62134	-3.00006	16.6418	2.04501e-37	3.11412e-36	74.1862
chr3:54049238	-3.45963	1.17067	-16.6418	2.04531e-37	3.11457e-36	74.186
chr6:132589541	2.0439	0.928415	16.6417	2.04586e-37	3.1154e-36	74.1858
chr14:95136813	1.69585	2.9328	16.6417	2.04693e-37	3.11703e-36	74.1852
chr11:120748013	-2.71817	1.73165	-16.6416	2.04739e-37	3.11773e-36	74.185
chr22:50327741	-1.91744	0.64628	-16.6416	2.04744e-37	3.1178e-36	74.185
chr15:98104977	2.03939	2.13494	16.6416	2.04745e-37	3.1178e-36	74.185
chr20:23013685	2.09817	-1.7925	16.6416	2.04757e-37	3.11797e-36	74.1849
chr1:181045401	-2.35305	2.55872	-16.6416	2.04764e-37	3.11808e-36	74.1849
chr19:2577188	1.93585	-0.227927	16.6416	2.04773e-37	3.11821e-36	74.1849
chr11:8929642	-1.85976	2.6961	-16.6416	2.04777e-37	3.11826e-36	74.1848
chr9:5609142	2.32866	-0.973841	16.6416	2.04781e-37	3.11831e-36	74.1848
chr12:13061093	-1.80488	3.23659	-16.6416	2.04798e-37	3.11857e-36	74.1847
chr16:54281834	3.17671	-1.79921	16.6416	2.04813e-37	3.11879e-36	74.1847
chr6:36590376	3.26707	-1.90549	16.6416	2.04821e-37	3.11889e-36	74.1846
chr7:99453270	-1.92646	3.29835	-16.6415	2.04865e-37	3.11957e-36	74.1844
chr2:222295680	2.52939	-2.52006	16.6415	2.04886e-37	3.11988e-36	74.1843
chr2:238527695	2.70159	-1.54091	16.6415	2.04906e-37	3.12017e-36	74.1842
chr17:1730229	-1.9161	2.0189	-16.6415	2.04932e-37	3.12056e-36	74.1841
chr5:9523819	-2.37049	2.63488	-16.6414	2.04966e-37	3.12108e-36	74.1839
chr4:8189209	-3.06012	0.952378	-16.6414	2.04997e-37	3.12154e-36	74.1838
chr17:17757745	-2.85098	0.814634	-16.6414	2.05025e-37	3.12196e-36	74.1836
chr7:100604025	1.71598	-3.36652	16.6414	2.0508e-37	3.12279e-36	74.1834
chr17:82871760	2.81366	0.526463	16.6414	2.05084e-37	3.12284e-36	74.1833
chr9:136522682	-3.30695	1.36116	-16.6414	2.05093e-37	3.12297e-36	74.1833
chr22:20581781	1.98488	2.03622	16.6413	2.05102e-37	3.1231e-36	74.1833
chr11:1200354	-2.72768	1.67677	-16.6413	2.05124e-37	3.12343e-36	74.1831
chr7:1097737	2.18427	2.38299	16.6413	2.05131e-37	3.12354e-36	74.1831
chr18:48138097	-1.68463	0.244634	-16.6413	2.0518e-37	3.12427e-36	74.1829
chr5:177352208	1.99134	-0.451646	16.6413	2.05186e-37	3.12435e-36	74.1828
chr2:216660417	-2.80585	1.73049	-16.6413	2.05193e-37	3.12445e-36	74.1828
chr9:122820133	-1.71939	2.80055	-16.6413	2.05198e-37	3.12453e-36	74.1828
chr1:32275324	1.88463	1.2911	16.6412	2.05233e-37	3.12505e-36	74.1826
chr1:46493261	2.97159	-1.38567	16.6412	2.05269e-37	3.12559e-36	74.1824
chr17:81466096	-1.92573	1.36921	-16.6412	2.05273e-37	3.12564e-36	74.1824
chr21:40840674	3.02537	-1.58146	16.6412	2.05288e-37	3.12587e-36	74.1823
chr2:127416571	-1.78476	-2.98165	-16.6412	2.05295e-37	3.12597e-36	74.1823
chr6:125002278	3.23402	-1.66091	16.6412	2.05317e-37	3.1263e-36	74.1822
chr20:46305528	-1.87585	-1.75134	-16.6412	2.05339e-37	3.12662e-36	74.1821
chr13:110485764	2.03878	-2.7111	16.6412	2.0534e-37	3.12663e-36	74.1821
chr7:101936619	2.96732	-0.683537	16.6411	2.05392e-37	3.12742e-36	74.1818
chr11:66316354	1.86927	2.32768	16.6411	2.05457e-37	3.1284e-36	74.1815
chr20:20888089	-2.57646	0.254085	-16.641	2.05496e-37	3.12898e-36	74.1813
chr7:97003998	1.87512	-2.73902	16.641	2.05553e-37	3.12984e-36	74.1811
chr5:150544519	-2.46744	1.99189	-16.6409	2.05635e-37	3.13109e-36	74.1807
chr14:102911702	1.73073	1.53061	16.6409	2.0567e-37	3.13161e-36	74.1805
chr9:1043012	2.79915	-2.00616	16.6409	2.05705e-37	3.13214e-36	74.1803
chr7:100866210	-3.30256	1.22128	-16.6409	2.05707e-37	3.13216e-36	74.1803
chr1:31587160	-1.95659	0.88122	-16.6409	2.05717e-37	3.13232e-36	74.1803
chr5:119329128	2.46951	0.115976	16.6409	2.05733e-37	3.13255e-36	74.1802
chr1:149649204	1.57159	-0.17372	16.6408	2.05746e-37	3.13274e-36	74.1801
chr19:948462	2.26098	1.62415	16.6408	2.05778e-37	3.13322e-36	74.18
chr16:83138310	1.69707	2.26634	16.6408	2.05806e-37	3.13363e-36	74.1798
chr8:38436494	1.59854	1.83146	16.6408	2.05812e-37	3.13373e-36	74.1798
chr18:56889234	1.7061	-0.281951	16.6408	2.05817e-37	3.13379e-36	74.1798
chr2:15984493	-2.01988	2.6836	-16.6408	2.05837e-37	3.1341e-36	74.1797
chr10:69853738	2.02866	0.126159	16.6408	2.05842e-37	3.13416e-36	74.1797
chr1:15324305	1.95683	2.44976	16.6408	2.05842e-37	3.13416e-36	74.1797
chr10:132405762	1.81	2.41866	16.6408	2.05866e-37	3.13452e-36	74.1795
chr3:196108612	2.92354	-1.21567	16.6408	2.05869e-37	3.13455e-36	74.1795
chr16:84967929	3.29988	-1.79652	16.6407	2.05876e-37	3.13465e-36	74.1795
chr17:30573027	-2.74915	1.69787	-16.6407	2.05879e-37	3.13469e-36	74.1795
chr1:212415257	-2.1772	-1.34799	-16.6407	2.0591e-37	3.13515e-36	74.1793
chr16:89529211	1.69427	1.83835	16.6407	2.05913e-37	3.1352e-36	74.1793
chr4:76904781	3.04256	-1.68433	16.6407	2.05955e-37	3.13583e-36	74.1791
chr22:46728167	-2.80768	1.4464	-16.6407	2.05957e-37	3.13585e-36	74.1791
chr6:149093986	2.41	0.0142683	16.6407	2.05966e-37	3.13598e-36	74.1791
chr12:6767727	3.555	-2.14555	16.6406	2.06024e-37	3.13686e-36	74.1788
chr8:42545420	1.9539	-0.0236585	16.6406	2.06026e-37	3.13688e-36	74.1788
chr16:54936420	3.27866	-2.02945	16.6406	2.06055e-37	3.13731e-36	74.1786
chr10:1463956	-2.75049	2.2311	-16.6406	2.06071e-37	3.13755e-36	74.1785
chr12:125535319	-2.43598	1.59872	-16.6406	2.06089e-37	3.13782e-36	74.1785
chr3:128484571	-2.03866	-0.625549	-16.6406	2.06102e-37	3.13801e-36	74.1784
chr11:17404524	1.76305	1.63213	16.6406	2.06123e-37	3.13831e-36	74.1783
chr21:44088583	3.57622	-1.27189	16.6405	2.06163e-37	3.13892e-36	74.1781
chr17:72126919	1.92195	-0.17	16.6405	2.06195e-37	3.1394e-36	74.1779
chr7:80672887	1.65646	1.98701	16.6405	2.06235e-37	3.14001e-36	74.1777
chr1:1291724	2.3672	-2.24884	16.6404	2.06333e-37	3.14149e-36	74.1773
chr20:63738492	2.26463	-1.29012	16.6404	2.06353e-37	3.14179e-36	74.1772
chr19:2276476	2.02037	-0.0139634	16.6404	2.06363e-37	3.14193e-36	74.1771
chr1:22856096	-2.66854	1.66659	-16.6403	2.06454e-37	3.14331e-36	74.1767
chr5:21701130	-2.86829	1.18732	-16.6403	2.06506e-37	3.14411e-36	74.1764
chr11:134714453	1.86476	-1.90518	16.6403	2.06508e-37	3.14413e-36	74.1764
chr12:442504	1.83463	-0.837927	16.6403	2.06512e-37	3.14418e-36	74.1764
chr2:189614700	-2.80561	1.0428	-16.6402	2.06558e-37	3.14487e-36	74.1762
chr2:239251049	-2.05756	2.43415	-16.6402	2.06596e-37	3.14543e-36	74.176
chr16:87703284	-2.29805	2.91549	-16.6402	2.06609e-37	3.14564e-36	74.1759
chr1:66267762	-2.42183	0.389817	-16.6402	2.06633e-37	3.14599e-36	74.1758
chr11:12167278	2.18841	-1.8436	16.6401	2.06661e-37	3.14641e-36	74.1757
chr19:38386088	3.09183	-1.32762	16.6401	2.06669e-37	3.14653e-36	74.1756
chr11:69480741	2.20927	0.777439	16.6401	2.0673e-37	3.14745e-36	74.1753
chr19:58396973	2.25695	-1.84274	16.64	2.06796e-37	3.14844e-36	74.175
chr20:3072583	2.24415	0.22939	16.64	2.068e-37	3.1485e-36	74.175
chr9:136995053	2.21085	-2.96262	16.64	2.06841e-37	3.14912e-36	74.1748
chr5:140112555	1.81744	1.39896	16.64	2.06859e-37	3.14939e-36	74.1747
chr2:218357218	2.1211	-1.36396	16.64	2.06885e-37	3.14977e-36	74.1746
chr6:127768841	-2.69805	0.599512	-16.64	2.06897e-37	3.14995e-36	74.1745
chr6:47305003	1.83207	1.03994	16.64	2.06914e-37	3.1502e-36	74.1745
chr14:101079293	1.7078	2.2439	16.6399	2.06923e-37	3.15032e-36	74.1744
chr8:92103750	1.7511	-3.59506	16.6399	2.06944e-37	3.15064e-36	74.1743
chr17:904221	-2.50354	1.07384	-16.6399	2.06986e-37	3.15127e-36	74.1741
chr22:31662578	1.79427	-3.40213	16.6399	2.06996e-37	3.15143e-36	74.1741
chr5:67193106	-1.81049	1.50134	-16.6399	2.07021e-37	3.1518e-36	74.1739
chr1:61006104	2.13988	-0.836768	16.6398	2.07056e-37	3.15232e-36	74.1738
chr13:75812986	3.31646	-1.70177	16.6398	2.07091e-37	3.15284e-36	74.1736
chr11:94769882	3.00585	-1.47378	16.6398	2.07106e-37	3.15307e-36	74.1735
chr16:2037910	-2.27695	2.06152	-16.6398	2.0712e-37	3.15328e-36	74.1735
chr1:7755934	1.76012	2.22787	16.6398	2.07146e-37	3.15366e-36	74.1733
chr1:149713474	2.83207	-1.36274	16.6398	2.07157e-37	3.15383e-36	74.1733
chr7:1081988	3.08073	-0.385244	16.6397	2.07195e-37	3.1544e-36	74.1731
chr5:170758417	1.87634	2.4378	16.6397	2.0722e-37	3.15476e-36	74.173
chr16:73064874	3.61561	-1.90049	16.6397	2.07242e-37	3.1551e-36	74.1729
chr2:112836281	-2.75902	1.08232	-16.6396	2.07325e-37	3.15636e-36	74.1725
chr1:228163185	2.39793	-2.71165	16.6396	2.07338e-37	3.15654e-36	74.1724
chr11:3196449	2.47793	-0.24311	16.6396	2.07405e-37	3.15756e-36	74.1721
chr20:47334299	3.00512	-1.71512	16.6396	2.07415e-37	3.1577e-36	74.172
chr2:175462125	-2.70159	0.948963	-16.6396	2.07423e-37	3.15781e-36	74.172
chr22:23099296	-2.98854	1.52366	-16.6395	2.07476e-37	3.15862e-36	74.1717
chr2:241810518	1.71537	1.13317	16.6395	2.07483e-37	3.15872e-36	74.1717
chr22:20081277	2.67622	-2.49104	16.6395	2.07504e-37	3.15903e-36	74.1716
chr5:172932771	2.27646	-0.276646	16.6395	2.07534e-37	3.15948e-36	74.1715
chr17:16381702	-1.81195	-3.54293	-16.6395	2.07552e-37	3.15974e-36	74.1714
chr12:50614577	2.38427	-1.28396	16.6395	2.07552e-37	3.15974e-36	74.1714
chr8:139806456	-2.46244	1.885	-16.6394	2.07614e-37	3.16068e-36	74.1711
chr11:130208999	-1.70573	1.88494	-16.6394	2.07627e-37	3.16086e-36	74.171
chr2:219243260	2.22183	-0.729939	16.6394	2.07645e-37	3.16114e-36	74.1709
chr13:112346603	-1.90915	-1.48616	-16.6394	2.077e-37	3.16196e-36	74.1707
chr2:174332810	1.8839	-3.4628	16.6394	2.07703e-37	3.162e-36	74.1707
chr3:52452124	1.68366	2.7861	16.6393	2.07724e-37	3.16232e-36	74.1705
chr10:132464315	1.84854	1.23768	16.6393	2.07737e-37	3.16251e-36	74.1705
chr3:37856522	-2.74073	1.87085	-16.6393	2.07738e-37	3.16251e-36	74.1705
chr1:94095327	-2.91976	1.1328	-16.6393	2.07813e-37	3.16365e-36	74.1701
chr8:141234970	-1.58598	-2.39604	-16.6393	2.07814e-37	3.16366e-36	74.1701
chr10:85449044	2.3328	0.0657927	16.6392	2.07869e-37	3.16448e-36	74.1699
chr22:41560540	2.37146	-0.685366	16.6392	2.07887e-37	3.16476e-36	74.1698
chr6:149456873	2.39902	0.580488	16.6392	2.07899e-37	3.16492e-36	74.1697
chr2:54628530	1.58768	2.43116	16.6392	2.07899e-37	3.16492e-36	74.1697
chr1:88935774	-3.31146	1.15195	-16.6392	2.07934e-37	3.16545e-36	74.1695
chr7:44221628	1.88549	1.24189	16.6392	2.0795e-37	3.16569e-36	74.1695
chr7:31056655	1.44573	1.23335	16.6391	2.07976e-37	3.16608e-36	74.1693
chr5:145835863	1.64841	-2.95921	16.6391	2.07987e-37	3.16624e-36	74.1693
chr12:6752149	-1.85512	0.994878	-16.6391	2.08069e-37	3.16747e-36	74.1689
chr8:124728916	3.09524	-1.91287	16.6391	2.08085e-37	3.16771e-36	74.1688
chr19:30254095	-2.55841	0.150427	-16.639	2.0812e-37	3.16824e-36	74.1686
chr1:158121863	2.22817	-2.5153	16.639	2.08127e-37	3.16834e-36	74.1686
chr22:41799750	2.105	-2.29006	16.639	2.08131e-37	3.1684e-36	74.1686
chr10:102621891	-2.40756	-0.246463	-16.639	2.08157e-37	3.16879e-36	74.1685
chr9:126326388	1.76378	-1.79055	16.639	2.08209e-37	3.16957e-36	74.1682
chr14:89199086	2.67585	-2.0178	16.639	2.08215e-37	3.16965e-36	74.1682
chr3:48552579	2.28098	-2.02159	16.6389	2.08242e-37	3.17005e-36	74.1681
chr1:24931340	3.48207	-1.5614	16.6389	2.0826e-37	3.17032e-36	74.168
chr16:4667820	-2.01134	3.0803	-16.6388	2.08364e-37	3.1719e-36	74.1675
chr1:27490816	1.47	-1.43171	16.6388	2.08387e-37	3.17224e-36	74.1674
chr22:32476833	-2.12085	-1.49287	-16.6388	2.08388e-37	3.17226e-36	74.1674
chr10:101133963	2.67768	-2.45043	16.6388	2.08475e-37	3.17357e-36	74.1669
chr13:113670481	1.68305	2.65518	16.6388	2.08475e-37	3.17357e-36	74.1669
chr11:69252040	-3.22524	1.21701	-16.6388	2.08491e-37	3.1738e-36	74.1669
chr9:33019954	2.4961	0.77439	16.6388	2.08493e-37	3.17382e-36	74.1669
chr17:65060631	-2.2272	1.82774	-16.6387	2.08542e-37	3.17456e-36	74.1666
chr14:61408549	-2.19317	2.20549	-16.6387	2.08545e-37	3.1746e-36	74.1666
chr19:3746574	-1.48817	2.00213	-16.6387	2.08568e-37	3.17494e-36	74.1665
chr3:10232390	-2.90659	0.777683	-16.6386	2.0874e-37	3.17755e-36	74.1657
chr19:47480411	3.04537	-1.64915	16.6385	2.08768e-37	3.17797e-36	74.1655
chr16:85397426	2.65268	-1.675	16.6385	2.08852e-37	3.17925e-36	74.1651
chr1:180519946	1.62939	0.0521341	16.6385	2.08856e-37	3.17931e-36	74.1651
chr9:83239580	-2.0711	-1.53323	-16.6385	2.08876e-37	3.1796e-36	74.165
chr9:93188865	1.68927	2.00866	16.6384	2.08947e-37	3.18067e-36	74.1647
chr8:122995352	-2.04841	0.402744	-16.6384	2.09003e-37	3.18152e-36	74.1644
chr14:51162578	-2.59244	1.86268	-16.6384	2.09009e-37	3.18159e-36	74.1644
chr12:570943	2.87902	-1.98073	16.6383	2.09027e-37	3.18187e-36	74.1643
chr6:36777103	2.77061	-1.95079	16.6383	2.09036e-37	3.18199e-36	74.1643
chr11:114347137	-1.94829	1.30256	-16.6383	2.09037e-37	3.18201e-36	74.1642
chr1:159926016	3.12183	-1.8964	16.6383	2.09048e-37	3.18217e-36	74.1642
chr18:48407924	2.84146	-1.40659	16.6383	2.09064e-37	3.18241e-36	74.1641
chr7:150373157	2.64402	-0.150915	16.6383	2.09073e-37	3.18253e-36	74.1641
chr7:511927	-2.73902	1.71598	-16.6383	2.09076e-37	3.18257e-36	74.1641
chr17:83056137	1.86415	1.49183	16.6383	2.091e-37	3.18293e-36	74.1639
chr9:136440276	1.84659	0.907317	16.6383	2.09104e-37	3.18298e-36	74.1639
chr1:246725762	-2.56805	1.22854	-16.6383	2.09138e-37	3.1835e-36	74.1638
chr6:89977912	1.82256	2.1253	16.6383	2.09148e-37	3.18363e-36	74.1637
chr8:142770440	1.74402	1.88384	16.6383	2.09148e-37	3.18363e-36	74.1637
chr2:10385664	-2.33354	1.53701	-16.6382	2.09177e-37	3.18407e-36	74.1636
chr12:55935862	3.06573	-0.915061	16.6382	2.09187e-37	3.18421e-36	74.1635
chr7:1562703	1.50488	2.06488	16.6382	2.09208e-37	3.18453e-36	74.1634
chr3:122679751	1.44512	0.391951	16.6382	2.09228e-37	3.18482e-36	74.1633
chr3:168519586	1.80146	2.13744	16.6382	2.09264e-37	3.18537e-36	74.1632
chr2:165846558	-2.39732	2.23317	-16.6382	2.09282e-37	3.18563e-36	74.1631
chr4:7448069	1.64366	1.96683	16.6381	2.09305e-37	3.18597e-36	74.163
chr17:48530966	-2.32354	2.20018	-16.6381	2.09315e-37	3.18612e-36	74.1629
chr10:117546681	3.0672	-2.02372	16.6381	2.09323e-37	3.18623e-36	74.1629
chr6:157060160	-2.11854	1.96329	-16.6381	2.09347e-37	3.18659e-36	74.1628
chr16:89599591	2.16524	-2.43274	16.6381	2.09352e-37	3.18666e-36	74.1627
chr1:36179183	3.50866	-1.17177	16.6381	2.09355e-37	3.1867e-36	74.1627
chr10:13504457	1.9061	1.68463	16.6381	2.09378e-37	3.18704e-36	74.1626
chr3:172711545	1.85207	-3.11848	16.638	2.09424e-37	3.18773e-36	74.1624
chr16:57528576	3.3661	-1.98951	16.638	2.09447e-37	3.18808e-36	74.1623
chr1:68198683	-1.74524	2.81055	-16.638	2.09454e-37	3.18818e-36	74.1623
chr6:3332914	-2.545	2.04348	-16.638	2.09463e-37	3.18832e-36	74.1622
chr11:45383558	-2.89073	0.392805	-16.638	2.09467e-37	3.18836e-36	74.1622
chr12:2960660	1.94817	-2.70335	16.638	2.09499e-37	3.18885e-36	74.162
chr13:113510338	-1.92463	2.72463	-16.638	2.09506e-37	3.18894e-36	74.162
chr15:96870745	-2.05317	-1.45317	-16.6379	2.09555e-37	3.18968e-36	74.1618
chr5:172831175	-2.50976	-0.31561	-16.6379	2.09559e-37	3.18974e-36	74.1618
chr5:32100358	1.42598	0.49689	16.6379	2.09651e-37	3.19113e-36	74.1613
chr8:47969805	-1.88988	2.50213	-16.6378	2.0969e-37	3.19171e-36	74.1611
chr11:65767628	-2.27159	-0.825915	-16.6378	2.09751e-37	3.19264e-36	74.1608
chr6:17115950	3.19305	-1.79445	16.6377	2.09855e-37	3.19421e-36	74.1603
chr15:90880175	-2.03232	3.05896	-16.6377	2.09857e-37	3.19423e-36	74.1603
chr18:36942295	2.35146	-1.94146	16.6377	2.09885e-37	3.19465e-36	74.1602
chr8:38404245	3.15659	-1.78659	16.6377	2.09907e-37	3.19499e-36	74.1601
chr12:132571763	3.13378	-1.52799	16.6377	2.09915e-37	3.19509e-36	74.1601
chr6:4350550	1.99256	1.07835	16.6376	2.1001e-37	3.19655e-36	74.1596
chr19:16545023	-2.06037	2.32872	-16.6376	2.10029e-37	3.19681e-36	74.1595
chr11:76627099	-2.91037	0.859329	-16.6376	2.10029e-37	3.19681e-36	74.1595
chr21:45032380	-2.67573	1.49165	-16.6376	2.10051e-37	3.19714e-36	74.1594
chr4:98976896	2.93817	-1.7725	16.6376	2.10071e-37	3.19744e-36	74.1593
chr2:96529815	1.76866	1.92299	16.6376	2.10076e-37	3.19751e-36	74.1593
chr20:45407437	2.65012	-2.43445	16.6375	2.10128e-37	3.19829e-36	74.159
chr19:35225023	2.93	-1.68146	16.6375	2.10166e-37	3.19886e-36	74.1589
chr11:65354047	3.03988	-2.53238	16.6375	2.10207e-37	3.19948e-36	74.1587
chr22:46147999	2.44976	-2.37061	16.6375	2.10208e-37	3.1995e-36	74.1587
chr2:88451497	1.9339	-2.49354	16.6374	2.10226e-37	3.19976e-36	74.1586
chr5:31726105	1.54512	2.58037	16.6374	2.10247e-37	3.20007e-36	74.1585
chr12:98543366	2.19659	2.21024	16.6374	2.10296e-37	3.20081e-36	74.1582
chr14:99192231	-2.68439	-0.0256098	-16.6374	2.10315e-37	3.20109e-36	74.1582
chr22:50698816	1.99817	0.359451	16.6374	2.10317e-37	3.20111e-36	74.1581
chr16:54282243	2.14024	-2.49622	16.6374	2.10329e-37	3.20129e-36	74.1581
chr3:51025695	2.03768	-1.98982	16.6373	2.10353e-37	3.20165e-36	74.158
chr22:49962956	2.96524	-2.01348	16.6373	2.10361e-37	3.20177e-36	74.1579
chr4:39036313	-3.12061	1.5253	-16.6373	2.10363e-37	3.20178e-36	74.1579
chr8:652223	3.00329	-0.259695	16.6373	2.1037e-37	3.20188e-36	74.1579
chr8:798542	-2.14195	2.52622	-16.6373	2.10402e-37	3.20236e-36	74.1577
chr1:220884374	3.67061	-1.36677	16.6373	2.10421e-37	3.20264e-36	74.1577
chr10:132232404	-2.30512	-0.937683	-16.6373	2.10421e-37	3.20264e-36	74.1577
chr5:5183582	2.79512	-1.80671	16.6373	2.10441e-37	3.20293e-36	74.1576
chr2:101770861	1.43012	0.744573	16.6372	2.10513e-37	3.20403e-36	74.1572
chr1:44617595	3.32707	-1.52341	16.6372	2.10578e-37	3.20501e-36	74.1569
chr1:228902905	-2.58354	1.87384	-16.6372	2.10588e-37	3.20515e-36	74.1569
chr12:47747049	1.82305	1.29494	16.6371	2.10623e-37	3.20568e-36	74.1567
chr1:1138991	1.7072	2.08774	16.6371	2.10624e-37	3.20569e-36	74.1567
chr8:142785288	2.59085	0.288476	16.6371	2.10632e-37	3.2058e-36	74.1567
chr3:67647632	3.23341	-1.78573	16.6371	2.10688e-37	3.20666e-36	74.1564
chr7:43763643	-3.33061	1.27311	-16.6371	2.10693e-37	3.20671e-36	74.1564
chr11:8699698	1.8272	1.62762	16.6371	2.10744e-37	3.20749e-36	74.1561
chr20:63737111	-2.51598	1.56079	-16.637	2.10757e-37	3.20768e-36	74.1561
chr14:55249610	1.78646	1.70787	16.637	2.10788e-37	3.20815e-36	74.1559
chr6:138004907	1.40232	-0.531037	16.637	2.10876e-37	3.20948e-36	74.1555
chr4:2385547	2.14537	0.954878	16.6369	2.10995e-37	3.21127e-36	74.1549
chr11:128937165	1.63902	2.01171	16.6368	2.11017e-37	3.2116e-36	74.1548
chr17:8057125	-2.95829	0.986707	-16.6368	2.11022e-37	3.21167e-36	74.1548
chr17:40355311	1.91927	-2.435	16.6368	2.11026e-37	3.21173e-36	74.1548
chr3:170344197	3.08183	-1.2803	16.6368	2.11034e-37	3.21184e-36	74.1547
chr10:79048797	-1.86659	1.86427	-16.6368	2.11107e-37	3.21294e-36	74.1544
chr8:71557665	3.36585	-1.96134	16.6368	2.11107e-37	3.21295e-36	74.1544
chr2:26018077	2.38768	0.689451	16.6368	2.11138e-37	3.21341e-36	74.1542
chr1:218664829	-2.96939	1.32396	-16.6367	2.11167e-37	3.21383e-36	74.1541
chr13:24746109	2.49305	-2.84104	16.6367	2.1117e-37	3.21388e-36	74.1541
chr3:135966911	3.00866	-1.29482	16.6367	2.11246e-37	3.21503e-36	74.1537
chr1:214290121	-2.50524	0.524451	-16.6366	2.113e-37	3.21584e-36	74.1535
chr20:36472925	2.77671	-2.35287	16.6366	2.11325e-37	3.21622e-36	74.1534
chr10:88852678	-1.77402	2.24079	-16.6366	2.11392e-37	3.21723e-36	74.153
chr2:95026981	1.85049	-2.46463	16.6366	2.11406e-37	3.21743e-36	74.153
chr1:211662232	-1.66305	2.05884	-16.6365	2.11436e-37	3.21789e-36	74.1528
chr3:171189632	1.83598	1.54372	16.6365	2.11464e-37	3.21831e-36	74.1527
chr9:134355299	2.49622	-0.500427	16.6365	2.11482e-37	3.21857e-36	74.1526
chr1:17686515	-1.92963	0.182866	-16.6365	2.11542e-37	3.21947e-36	74.1523
chr19:1975227	-1.89939	2.35372	-16.6364	2.11588e-37	3.22017e-36	74.1521
chr13:44104502	-2.98402	1.31799	-16.6364	2.1159e-37	3.2202e-36	74.1521
chr2:16185199	2.02061	2.42238	16.6364	2.11664e-37	3.22131e-36	74.1518
chr3:9951443	-1.97939	-0.779573	-16.6364	2.11664e-37	3.22131e-36	74.1518
chr5:1834444	-2.06122	-0.472683	-16.6364	2.11675e-37	3.22146e-36	74.1517
chr19:55368980	1.8022	-2.24646	16.6364	2.11678e-37	3.2215e-36	74.1517
chr20:44160119	-1.75207	0.0789634	-16.6363	2.11688e-37	3.22166e-36	74.1516
chr7:135177794	2.67939	0.388841	16.6363	2.11732e-37	3.22231e-36	74.1514
chr9:95411802	1.58585	2.70122	16.6363	2.11742e-37	3.22246e-36	74.1514
chr21:45449950	-1.88061	-1.44799	-16.6363	2.11778e-37	3.22299e-36	74.1512
chr12:57619335	2.2472	-1.1614	16.6363	2.1178e-37	3.22303e-36	74.1512
chr10:95565189	1.51756	-0.0484146	16.6363	2.11785e-37	3.22309e-36	74.1512
chr7:102321748	2.02037	1.91213	16.6363	2.11809e-37	3.22344e-36	74.1511
chr10:112825845	-1.97232	2.30982	-16.6362	2.11844e-37	3.22398e-36	74.1509
chr3:58005722	2.3911	1.0947	16.6362	2.11854e-37	3.22412e-36	74.1509
chr15:22917452	-2.05793	2.58372	-16.6362	2.11875e-37	3.22444e-36	74.1508
chr1:84103605	1.96024	-2.99549	16.6362	2.11902e-37	3.22484e-36	74.1506
chr11:65592085	3.30927	-2.01012	16.6362	2.11933e-37	3.22531e-36	74.1505
chr2:3401020	1.97305	0.74811	16.6362	2.11936e-37	3.22534e-36	74.1505
chr17:45088035	-2.39341	1.56585	-16.6361	2.11982e-37	3.22603e-36	74.1503
chr10:113475712	2.72488	-1.31732	16.6361	2.12001e-37	3.22631e-36	74.1502
chr2:20669576	2.82927	-1.56195	16.6361	2.12011e-37	3.22646e-36	74.1501
chr5:176366407	3.13866	-2.10018	16.636	2.121e-37	3.22781e-36	74.1497
chr2:30266308	-2.82732	0.702805	-16.636	2.12153e-37	3.2286e-36	74.1495
chr5:151470318	-2.90585	1.46207	-16.6359	2.12256e-37	3.23016e-36	74.149
chr19:50916564	2.53854	-1.98963	16.6359	2.12256e-37	3.23016e-36	74.149
chr10:101778543	2.07573	0.115793	16.6359	2.12263e-37	3.23026e-36	74.1489
chr6:1601676	3.08756	-1.99293	16.6359	2.12292e-37	3.23069e-36	74.1488
chr1:11649182	-1.81476	-1.94177	-16.6359	2.12306e-37	3.23089e-36	74.1487
chr14:24311697	-1.79159	0.223354	-16.6359	2.12342e-37	3.23144e-36	74.1486
chr17:49216874	1.68598	2.02677	16.6358	2.12386e-37	3.2321e-36	74.1484
chrX:67568863	1.8789	0.877256	16.6358	2.12408e-37	3.23243e-36	74.1483
chr4:26359671	2.33073	0.445732	16.6358	2.1241e-37	3.23246e-36	74.1482
chr19:1424668	-1.83707	2.95805	-16.6358	2.12454e-37	3.23312e-36	74.148
chr16:683642	2.61866	-2.14982	16.6358	2.12456e-37	3.23314e-36	74.148
chr22:23099315	-3.06634	1.55244	-16.6358	2.12459e-37	3.23317e-36	74.148
chr10:117131736	3.00146	-2.8	16.6358	2.12461e-37	3.2332e-36	74.148
chr10:114551130	-2.40476	1.62116	-16.6358	2.12465e-37	3.23326e-36	74.148
chr19:2867851	-2.9772	1.13543	-16.6357	2.12507e-37	3.23389e-36	74.1478
chr14:75470086	-2.31939	2.40494	-16.6357	2.12529e-37	3.23422e-36	74.1477
chr11:68384205	1.82805	-1.23146	16.6357	2.12536e-37	3.23431e-36	74.1477
chr17:81412518	1.61829	1.83073	16.6357	2.12552e-37	3.23455e-36	74.1476
chr8:60923149	2.53549	-2.43067	16.6357	2.12555e-37	3.23459e-36	74.1476
chr9:101514278	2.91695	-1.55274	16.6357	2.12555e-37	3.23459e-36	74.1476
chr16:66857214	1.82195	2.29976	16.6357	2.12592e-37	3.23515e-36	74.1474
chr5:135027540	3.47976	-1.81866	16.6356	2.12623e-37	3.23561e-36	74.1472
chr3:44581322	2.11146	-1.04927	16.6356	2.12671e-37	3.23633e-36	74.147
chr22:43227422	2.31707	0.170854	16.6356	2.12673e-37	3.23636e-36	74.147
chr19:41362471	-2.78951	1.83988	-16.6356	2.12742e-37	3.2374e-36	74.1467
chr11:63919827	2.06585	-2.5872	16.6356	2.12752e-37	3.23754e-36	74.1466
chr15:89913310	2.81256	-0.80628	16.6355	2.12784e-37	3.23802e-36	74.1465
chr2:241801992	2.09768	1.87677	16.6355	2.12787e-37	3.23805e-36	74.1465
chr4:1214645	-2.27585	2.42488	-16.6355	2.12787e-37	3.23805e-36	74.1465
chr16:2387306	1.78232	0.515915	16.6355	2.12815e-37	3.23846e-36	74.1463
chr18:62525721	1.77171	1.04	16.6355	2.12817e-37	3.23849e-36	74.1463
chr11:60395149	-1.85061	1.51591	-16.6355	2.12843e-37	3.23889e-36	74.1462
chr21:42973824	1.70707	-1.14756	16.6355	2.12878e-37	3.23941e-36	74.146
chr16:87709216	1.93061	2.20128	16.6354	2.12928e-37	3.24015e-36	74.1458
chr16:85515102	3.16232	-1.52189	16.6354	2.12959e-37	3.24063e-36	74.1457
chr5:132826258	2.60146	-1.73195	16.6353	2.13061e-37	3.24217e-36	74.1452
chr8:143130524	1.61171	0.828293	16.6353	2.13088e-37	3.24257e-36	74.1451
chr19:10334246	3.43354	-1.45848	16.6352	2.13165e-37	3.24373e-36	74.1447
chr15:41835105	2.44183	0.519085	16.6352	2.13169e-37	3.24379e-36	74.1447
chr12:1631172	3.10878	-1.80159	16.6352	2.13195e-37	3.24418e-36	74.1446
chr16:564985	1.78488	0.727561	16.6352	2.13222e-37	3.24458e-36	74.1444
chr12:121453088	1.59415	1.67915	16.6352	2.1325e-37	3.24501e-36	74.1443
chr17:8003688	3.46756	-1.10037	16.6352	2.13265e-37	3.24523e-36	74.1442
chr8:140765302	1.58817	2.53762	16.6351	2.13322e-37	3.24608e-36	74.144
chr19:3576188	1.84793	2.13384	16.6351	2.1334e-37	3.24635e-36	74.1439
chr15:75736447	-1.55805	1.56549	-16.6351	2.13369e-37	3.24679e-36	74.1437
chr6:1621023	1.98549	2.4814	16.6351	2.13395e-37	3.24717e-36	74.1436
chr19:48629623	2.07207	1.19506	16.6351	2.1341e-37	3.2474e-36	74.1435
chr2:239088598	-2.17768	2.42884	-16.6351	2.13412e-37	3.24741e-36	74.1435
chr5:139105014	-2.44439	1.21049	-16.6351	2.13417e-37	3.24748e-36	74.1435
chr1:39819661	-3.20024	1.06073	-16.635	2.13429e-37	3.24766e-36	74.1435
chr14:61642455	3.22878	-1.43695	16.635	2.13466e-37	3.24821e-36	74.1433
chr13:20391672	2.97829	-1.41524	16.635	2.1351e-37	3.24887e-36	74.1431
chr10:125756679	-2.16768	2.68457	-16.635	2.13529e-37	3.24916e-36	74.143
chr11:64196757	1.84207	1.4714	16.635	2.13531e-37	3.24918e-36	74.143
chr5:32584455	-2.9289	1.76213	-16.635	2.13555e-37	3.24954e-36	74.1429
chr4:173502020	-2.08585	-0.836829	-16.635	2.13556e-37	3.24955e-36	74.1429
chr1:29325964	-1.86463	2.295	-16.6349	2.13587e-37	3.25002e-36	74.1427
chr22:27800123	3.28988	-1.78884	16.6349	2.1366e-37	3.25112e-36	74.1424
chr14:68242339	3.67378	-1.08665	16.6349	2.13679e-37	3.2514e-36	74.1423
chr19:4912262	1.9311	-2.86262	16.6349	2.13688e-37	3.25153e-36	74.1422
chr5:135040784	3.88171	-1.92061	16.6348	2.13699e-37	3.25169e-36	74.1422
chr13:23754774	3.05549	-0.943354	16.6348	2.13727e-37	3.25211e-36	74.1421
chr7:23246843	3.60585	-1.93695	16.6348	2.13736e-37	3.25224e-36	74.142
chr17:1438693	3.01927	-1.57817	16.6348	2.13762e-37	3.25262e-36	74.1419
chr11:993437	-3.12659	1.34585	-16.6348	2.13781e-37	3.25292e-36	74.1418
chr2:43068200	2.28329	-0.548354	16.6348	2.13824e-37	3.25356e-36	74.1416
chr19:38074520	1.92671	0.887012	16.6347	2.13836e-37	3.25373e-36	74.1416
chr1:29206331	1.77049	1.74329	16.6347	2.13843e-37	3.25384e-36	74.1415
chr5:177366940	3.4411	-1.87067	16.6347	2.13869e-37	3.25423e-36	74.1414
chr22:31122956	2.59963	-2.75726	16.6347	2.13881e-37	3.25439e-36	74.1413
chr14:103075223	1.91976	-2.66012	16.6347	2.13907e-37	3.25478e-36	74.1412
chr21:45456873	-2.50793	1.61957	-16.6347	2.13908e-37	3.25479e-36	74.1412
chr19:39915640	1.8978	-1.72951	16.6347	2.13945e-37	3.25534e-36	74.141
chr7:97002071	2.21244	-1.71171	16.6346	2.13973e-37	3.25576e-36	74.1409
chr2:16666725	-2.1389	0.0637195	-16.6346	2.13984e-37	3.25594e-36	74.1409
chr2:96500495	2.65	-1.9728	16.6346	2.13998e-37	3.25614e-36	74.1408
chr7:84195791	1.87817	1.76262	16.6346	2.14058e-37	3.25704e-36	74.1405
chr6:143539962	2.08146	0.487561	16.6345	2.14138e-37	3.25826e-36	74.1401
chr7:138891165	3.23963	-1.73006	16.6345	2.14191e-37	3.25905e-36	74.1399
chr9:133892813	2.11963	0.119817	16.6345	2.14198e-37	3.25915e-36	74.1399
chr8:2511424	1.87317	0.983293	16.6345	2.14204e-37	3.25924e-36	74.1398
chr17:77037151	-2.01341	-0.846463	-16.6345	2.14217e-37	3.25943e-36	74.1398
chr14:64764687	1.94902	-2.28146	16.6344	2.14239e-37	3.25975e-36	74.1397
chr22:50704839	2.17195	1.56268	16.6344	2.14246e-37	3.25985e-36	74.1396
chr8:62736496	2.7022	-1.11085	16.6344	2.1427e-37	3.26021e-36	74.1395
chr9:135905536	-3.03683	1.4722	-16.6344	2.14294e-37	3.26057e-36	74.1394
chr19:13013476	1.95037	-3.11299	16.6344	2.14295e-37	3.26057e-36	74.1394
chr22:46433464	-2.41146	2.05695	-16.6343	2.14401e-37	3.26218e-36	74.1389
chr10:75043512	2.00293	0.135854	16.6343	2.14419e-37	3.26244e-36	74.1388
chr2:240999501	1.92915	-1.92518	16.6343	2.14451e-37	3.26292e-36	74.1387
chr11:61718822	2.86159	-0.922134	16.6343	2.14452e-37	3.26294e-36	74.1387
chr6:99353252	1.70049	-0.256341	16.6343	2.14464e-37	3.26311e-36	74.1386
chr7:149881009	2.27402	-0.855183	16.6343	2.14484e-37	3.26341e-36	74.1385
chr9:95093750	-2.90707	1.42183	-16.6342	2.14528e-37	3.26407e-36	74.1383
chr8:38429861	2.25732	-1.67878	16.6342	2.14549e-37	3.26438e-36	74.1382
chr4:8534110	2.90354	-1.77945	16.6342	2.14583e-37	3.26489e-36	74.1381
chr2:218280402	1.54976	2.96768	16.6342	2.14583e-37	3.26489e-36	74.1381
chr3:128493550	-2.05427	0.814329	-16.6342	2.1462e-37	3.26544e-36	74.1379
chr11:124748364	2.39512	0.587927	16.6341	2.14669e-37	3.26618e-36	74.1377
chr1:10211998	3.5578	-2.01146	16.6341	2.1467e-37	3.26619e-36	74.1377
chr16:85191652	2.28707	2.08902	16.6341	2.14695e-37	3.26656e-36	74.1375
chr16:78988863	3.03232	-0.630305	16.6341	2.14708e-37	3.26676e-36	74.1375
chr17:42785377	-2.13451	-2.52006	-16.6341	2.14711e-37	3.26679e-36	74.1375
chr17:75845190	2.5472	-2.18348	16.6341	2.14723e-37	3.26697e-36	74.1374
chr8:129826172	1.62207	0.344329	16.6341	2.1475e-37	3.26737e-36	74.1373
chr2:28604308	1.64329	0.891037	16.634	2.14782e-37	3.26785e-36	74.1371
chr17:41516234	-2.68146	1.62866	-16.634	2.14813e-37	3.26832e-36	74.137
chr5:107605551	-2.31939	0.345671	-16.634	2.14886e-37	3.26942e-36	74.1367
chr19:44849430	1.86195	-1.99293	16.6339	2.1492e-37	3.26993e-36	74.1365
chr20:32744014	2.42707	-1.66866	16.6339	2.14925e-37	3.26999e-36	74.1365
chr7:47572301	2.70963	-2.08701	16.6339	2.14954e-37	3.27044e-36	74.1363
chr2:67880307	3.42098	-1.52256	16.6339	2.15016e-37	3.27137e-36	74.136
chr6:168016163	-2.82037	2.03457	-16.6339	2.15044e-37	3.27178e-36	74.1359
chr2:239192686	-2.24341	0.609268	-16.6339	2.1505e-37	3.27188e-36	74.1359
chr13:28817429	1.84207	1.92726	16.6338	2.15057e-37	3.27197e-36	74.1359
chr3:1092321	2.90171	-1.05732	16.6338	2.1511e-37	3.27277e-36	74.1356
chr2:25983484	1.9711	0.645427	16.6338	2.15127e-37	3.27302e-36	74.1355
chr17:41813838	2.3789	-0.265671	16.6338	2.15151e-37	3.27338e-36	74.1354
chr9:111526036	-1.67854	-2.35427	-16.6338	2.15157e-37	3.27347e-36	74.1354
chr21:37564806	2.6089	-2.71165	16.6338	2.15163e-37	3.27355e-36	74.1354
chr3:153442647	3.1811	-1.63116	16.6337	2.15209e-37	3.27425e-36	74.1352
chr22:50481120	1.77329	-2.11165	16.6337	2.15238e-37	3.27468e-36	74.135
chr1:74197810	1.98244	-1.97659	16.6337	2.15295e-37	3.27553e-36	74.1348
chr3:52531889	2.59756	-0.550854	16.6337	2.15313e-37	3.2758e-36	74.1347
chr11:46274594	-2.55354	2.05579	-16.6336	2.15324e-37	3.27596e-36	74.1346
chr11:100190477	-2.68671	1.68433	-16.6336	2.15336e-37	3.27614e-36	74.1346
chr9:89387038	-2.53598	1.46335	-16.6336	2.15344e-37	3.27626e-36	74.1345
chr14:61992377	-3.13171	1.80195	-16.6336	2.15426e-37	3.27749e-36	74.1341
chr10:69900499	1.86951	1.90573	16.6336	2.1543e-37	3.27755e-36	74.1341
chr19:54435576	2.65329	-2.04165	16.6335	2.15476e-37	3.27824e-36	74.1339
chr14:69572100	2.11159	-3.22799	16.6335	2.15511e-37	3.27876e-36	74.1338
chr3:16802422	2.36439	-2.37585	16.6335	2.15553e-37	3.2794e-36	74.1336
chr5:3489515	-2.62061	1.22433	-16.6335	2.15564e-37	3.27956e-36	74.1335
chr1:46449028	2.8539	-0.93939	16.6335	2.15569e-37	3.27962e-36	74.1335
chr1:119896425	2.58585	-1.62195	16.6335	2.15571e-37	3.27965e-36	74.1335
chr14:53330991	1.91134	2.46299	16.6335	2.15572e-37	3.27965e-36	74.1335
chr11:1050840	2.11451	-0.487866	16.6334	2.15607e-37	3.28017e-36	74.1333
chr14:105056278	2.68256	-0.431768	16.6334	2.15624e-37	3.28043e-36	74.1332
chr10:123996352	2.26488	1.8661	16.6334	2.15669e-37	3.28111e-36	74.133
chr5:180057006	2.41829	-1.08463	16.6334	2.15677e-37	3.28122e-36	74.133
chr17:49013690	2.80524	-1.80652	16.6334	2.15729e-37	3.28201e-36	74.1327
chr9:95105882	3.11232	-1.39762	16.6333	2.15732e-37	3.28205e-36	74.1327
chr1:153542513	2.89268	-1.49341	16.6333	2.1578e-37	3.28276e-36	74.1325
chr17:28717234	2.84707	-2.73402	16.6333	2.1581e-37	3.28322e-36	74.1324
chr4:150583746	3.81293	-1.59256	16.6333	2.15816e-37	3.28331e-36	74.1323
chr5:151023818	-2.00646	-0.70128	-16.6333	2.15855e-37	3.28389e-36	74.1322
chr3:40328168	2.26268	-1.44305	16.6332	2.15914e-37	3.28479e-36	74.1319
chr13:113179012	2.01146	1.48305	16.6332	2.15945e-37	3.28525e-36	74.1317
chr4:150583767	3.9189	-1.63677	16.6332	2.15955e-37	3.28539e-36	74.1317
chr10:121593904	-2.31878	2.83244	-16.6332	2.15957e-37	3.28541e-36	74.1317
chr9:129381749	1.90817	1.03555	16.6332	2.15961e-37	3.28547e-36	74.1317
chr22:17748820	2.21695	0.59872	16.6332	2.15989e-37	3.28589e-36	74.1315
chr22:49655463	2.06159	-0.503232	16.6331	2.1601e-37	3.2862e-36	74.1314
chr9:93290072	1.63098	1.10305	16.6331	2.16014e-37	3.28624e-36	74.1314
chr19:5250448	-3.25037	1.12713	-16.6331	2.16049e-37	3.28677e-36	74.1313
chr14:89544846	2.955	-1.88299	16.6331	2.16104e-37	3.28761e-36	74.131
chr18:74445679	1.83073	1.60293	16.6331	2.16112e-37	3.28772e-36	74.131
chr3:184605031	1.79049	-0.795488	16.6331	2.16114e-37	3.28775e-36	74.131
chr3:49280779	-1.88232	2.46579	-16.6331	2.16128e-37	3.28795e-36	74.1309
chr3:10284896	-2.67878	1.53744	-16.6331	2.16136e-37	3.28807e-36	74.1309
chr9:135117122	2.27927	1.04927	16.633	2.16144e-37	3.28818e-36	74.1308
chr6:33886745	1.78549	-0.811037	16.633	2.16146e-37	3.2882e-36	74.1308
chr11:3123513	-2.79305	1.43494	-16.633	2.16147e-37	3.2882e-36	74.1308
chr9:127816567	1.89341	0.379268	16.633	2.16173e-37	3.28859e-36	74.1307
chr2:113199048	2.26293	-3.39366	16.633	2.16193e-37	3.2889e-36	74.1306
chr9:127561175	2.40415	1.42305	16.633	2.16212e-37	3.28917e-36	74.1305
chr11:8269331	1.79622	-0.254695	16.633	2.16223e-37	3.28934e-36	74.1305
chr10:15329728	1.59549	2.0025	16.633	2.16238e-37	3.28955e-36	74.1304
chr16:2055158	-2.1978	2.27829	-16.633	2.16273e-37	3.29009e-36	74.1302
chr11:68981037	1.51085	1.74299	16.6329	2.16281e-37	3.29019e-36	74.1302
chr14:58645723	1.89317	2.21183	16.6329	2.16286e-37	3.29026e-36	74.1302
chr8:73356574	3.44085	-1.9936	16.6329	2.163e-37	3.29048e-36	74.1301
chr20:57792729	2.53915	1.26811	16.6329	2.16338e-37	3.29105e-36	74.1299
chr7:155807182	2.64683	-2.5278	16.6329	2.16351e-37	3.29124e-36	74.1299
chr6:108115912	1.88585	-3.25598	16.6329	2.16405e-37	3.29206e-36	74.1296
chr19:1978525	1.98829	1.98256	16.6328	2.16441e-37	3.29259e-36	74.1294
chr7:102028258	-2.60463	1.9422	-16.6328	2.16459e-37	3.29285e-36	74.1294
chr1:2085476	-1.87817	3.27152	-16.6328	2.16465e-37	3.29294e-36	74.1293
chr7:47537611	2.60988	-2.35323	16.6328	2.16472e-37	3.29303e-36	74.1293
chr2:38751898	1.98988	-1.36091	16.6328	2.16479e-37	3.29314e-36	74.1293
chr9:133531560	1.44524	1.15689	16.6328	2.16525e-37	3.29382e-36	74.1291
chr10:89415511	2.09256	-2.8997	16.6328	2.16525e-37	3.29383e-36	74.1291
chr3:141413304	3.02341	-1.78585	16.6327	2.1662e-37	3.29526e-36	74.1286
chr7:92404233	-2.23037	-0.550671	-16.6327	2.16661e-37	3.29587e-36	74.1284
chr1:10668146	2.44988	-0.0589634	16.6327	2.16662e-37	3.29589e-36	74.1284
chr12:132441230	1.75098	1.36927	16.6327	2.16663e-37	3.2959e-36	74.1284
chr1:201934166	2.32317	-0.652073	16.6326	2.16692e-37	3.29632e-36	74.1283
chr8:142368483	1.98	-0.0390244	16.6326	2.16708e-37	3.29657e-36	74.1282
chr13:112272925	-3.33256	1.46335	-16.6326	2.16729e-37	3.29688e-36	74.1281
chr17:31373940	-2.83171	1.4089	-16.6326	2.16752e-37	3.29722e-36	74.128
chr19:11189828	3.1361	-1.89951	16.6326	2.1676e-37	3.29734e-36	74.128
chr19:1379219	1.49024	1.92768	16.6326	2.16792e-37	3.29781e-36	74.1278
chr6:12717655	2.49866	-1.1447	16.6326	2.16798e-37	3.2979e-36	74.1278
chr1:16765052	1.51561	2.20805	16.6326	2.16821e-37	3.29824e-36	74.1277
chr10:102764378	2.4961	-0.766951	16.6326	2.16823e-37	3.29826e-36	74.1277
chr6:26330931	2.2561	-1.7722	16.6325	2.16856e-37	3.29876e-36	74.1275
chr10:131232486	-2.47305	1.74848	-16.6325	2.16863e-37	3.29885e-36	74.1275
chr5:103744235	-3.21098	1.41878	-16.6325	2.16905e-37	3.29949e-36	74.1273
chr11:46294283	3.23817	-1.98811	16.6325	2.16907e-37	3.29951e-36	74.1273
chr13:113864729	2.05683	-2.34451	16.6325	2.16913e-37	3.29959e-36	74.1273
chr5:912581	-3.34768	1.56152	-16.6325	2.16916e-37	3.29963e-36	74.1273
chr2:15769054	1.92463	1.45183	16.6324	2.17e-37	3.3009e-36	74.1269
chr20:64045958	1.93122	-0.597439	16.6324	2.17017e-37	3.30116e-36	74.1268
chr10:103054129	2.02634	-2.62171	16.6324	2.1702e-37	3.30119e-36	74.1268
chr19:2774218	-3.16756	1.40622	-16.6324	2.17031e-37	3.30135e-36	74.1267
chr7:140641285	1.84573	-3.28311	16.6324	2.17054e-37	3.30169e-36	74.1266
chr16:85650577	-2.25768	2.44835	-16.6324	2.17069e-37	3.30191e-36	74.1265
chr4:176831195	1.69549	1.26433	16.6324	2.17073e-37	3.30198e-36	74.1265
chr7:48454971	2.12744	1.89701	16.6324	2.17079e-37	3.30206e-36	74.1265
chr2:120546188	3.16268	-1.2111	16.6324	2.17086e-37	3.30216e-36	74.1265
chr8:133262667	1.81341	0.959512	16.6323	2.17114e-37	3.30257e-36	74.1263
chr3:196627260	-1.88256	0.0883537	-16.6323	2.17126e-37	3.30275e-36	74.1263
chr2:217756569	1.79195	-3.24268	16.6323	2.17172e-37	3.30344e-36	74.1261
chr11:65182485	1.87061	-3.73994	16.6323	2.17185e-37	3.30363e-36	74.126
chr5:55223523	3.82037	-2.11433	16.6323	2.17216e-37	3.3041e-36	74.1259
chr16:57472194	2.08707	0.394512	16.6322	2.1726e-37	3.30476e-36	74.1257
chr1:2474888	1.82549	2.08567	16.6322	2.17318e-37	3.30564e-36	74.1254
chr7:1940711	-3.27146	1.01646	-16.6322	2.17322e-37	3.30568e-36	74.1254
chr6:41201234	-1.57854	-2.68268	-16.6322	2.17351e-37	3.30613e-36	74.1252
chr10:17808938	2.1072	0.269085	16.6322	2.17364e-37	3.30632e-36	74.1252
chr17:43938736	-2.14098	0.488415	-16.6321	2.17376e-37	3.30649e-36	74.1251
chr2:96500496	2.67768	-2.02945	16.6321	2.17405e-37	3.30692e-36	74.125
chr1:22351305	2.34537	-2.57854	16.6321	2.1742e-37	3.30714e-36	74.1249
chr12:52244252	2.26756	-2.95793	16.6321	2.17428e-37	3.30725e-36	74.1249
chr19:45143720	2.28915	0.485793	16.6321	2.17454e-37	3.30765e-36	74.1248
chr13:113245110	1.89463	1.94866	16.6321	2.17486e-37	3.30812e-36	74.1246
chr5:38264091	1.81683	-2.61463	16.6321	2.17495e-37	3.30826e-36	74.1246
chr4:122828332	2.29976	-1.61537	16.632	2.17579e-37	3.30952e-36	74.1242
chr12:49706626	1.75976	-3.10488	16.632	2.1759e-37	3.30969e-36	74.1241
chr11:113346083	-3.62939	1.3853	-16.632	2.17612e-37	3.31001e-36	74.124
chr7:1000252	2.66927	-1.09866	16.6319	2.1766e-37	3.31074e-36	74.1238
chr3:152257152	-2.28805	2.30012	-16.6319	2.17663e-37	3.31077e-36	74.1238
chr19:50214521	2.93195	-1.55634	16.6319	2.17666e-37	3.31081e-36	74.1238
chr19:42699215	-1.87488	1.17512	-16.6319	2.17698e-37	3.3113e-36	74.1237
chr6:104940348	2.90256	-1.7003	16.6319	2.17718e-37	3.31159e-36	74.1236
chr7:133436203	-2.69927	1.8711	-16.6319	2.17751e-37	3.31208e-36	74.1234
chr15:90838366	-2.69317	1.58585	-16.6319	2.17756e-37	3.31215e-36	74.1234
chr2:45000505	3.27549	-1.23396	16.6318	2.17822e-37	3.31314e-36	74.1231
chr5:1005571	1.78646	-1.10701	16.6318	2.1788e-37	3.31403e-36	74.1228
chr15:99431205	2.85659	-0.894268	16.6318	2.17889e-37	3.31416e-36	74.1228
chr4:183430805	2.11976	-2.31305	16.6317	2.17925e-37	3.3147e-36	74.1226
chr19:35485618	-2.89122	0.67561	-16.6317	2.17928e-37	3.31472e-36	74.1226
chr1:21874968	-3.28195	1.4528	-16.6317	2.17949e-37	3.31505e-36	74.1225
chr11:19931416	2.77841	-1.9914	16.6317	2.17957e-37	3.31515e-36	74.1225
chr1:37472415	-1.52305	-0.052378	-16.6317	2.17973e-37	3.31539e-36	74.1224
chr12:64390180	-1.96902	-1.68756	-16.6317	2.18015e-37	3.31602e-36	74.1222
chr4:7894424	-3.01866	1.63067	-16.6317	2.18031e-37	3.31626e-36	74.1221
chr4:94670601	-2.8811	1.56348	-16.6317	2.18042e-37	3.31642e-36	74.1221
chr1:36647535	1.76854	1.34756	16.6316	2.18098e-37	3.31726e-36	74.1218
chr18:22058362	2.0322	0.312073	16.6316	2.18139e-37	3.31788e-36	74.1216
chr2:70899632	2.45232	-2.47433	16.6316	2.18152e-37	3.31808e-36	74.1216
chr2:119219187	-2.08707	1.0228	-16.6316	2.18159e-37	3.31818e-36	74.1215
chr2:121596970	-3.14	1.06756	-16.6316	2.18173e-37	3.31838e-36	74.1215
chr2:101001799	1.88549	-1.59909	16.6316	2.18192e-37	3.31866e-36	74.1214
chr16:67167815	1.72537	2.22024	16.6315	2.18223e-37	3.31913e-36	74.1212
chr3:101935290	1.8961	1.37256	16.6315	2.18245e-37	3.31945e-36	74.1211
chr10:79838656	2.69293	1.08451	16.6315	2.18252e-37	3.31956e-36	74.1211
chr1:1309726	3.19073	-2.34451	16.6315	2.18288e-37	3.32009e-36	74.1209
chr9:95552957	2.09012	-1.82494	16.6315	2.1831e-37	3.32041e-36	74.1208
chr11:1048900	-1.90159	0.0795732	-16.6315	2.18313e-37	3.32045e-36	74.1208
chr12:124727364	2.75854	-1.87976	16.6314	2.18407e-37	3.32188e-36	74.1204
chr19:45138542	3.34915	-1.20238	16.6314	2.18409e-37	3.32191e-36	74.1204
chr16:568794	3.42402	-0.962988	16.6314	2.18443e-37	3.32242e-36	74.1202
chr18:10726448	-2.05232	-2.43445	-16.6313	2.1849e-37	3.32312e-36	74.12
chr8:1294009	2.46366	-0.448902	16.6313	2.18491e-37	3.32313e-36	74.12
chr1:30572598	1.9011	1.08201	16.6313	2.18516e-37	3.3235e-36	74.1199
chr15:51243185	-2.46183	2.04567	-16.6313	2.18533e-37	3.32375e-36	74.1198
chr7:1083980	-2.02256	1.98079	-16.6313	2.18542e-37	3.32389e-36	74.1198
chr1:181747127	2.60646	-1.19957	16.6313	2.18579e-37	3.32444e-36	74.1196
chr2:223982815	2.84732	1.56085	16.6312	2.18646e-37	3.32544e-36	74.1193
chr3:60610820	-2.36024	0.0504878	-16.6312	2.18648e-37	3.32547e-36	74.1193
chr3:116052568	1.71195	2.03915	16.6312	2.18685e-37	3.32603e-36	74.1191
chr6:108175644	2.6611	-3.49421	16.6312	2.18686e-37	3.32604e-36	74.1191
chr6:158611473	2.99732	-1.61829	16.6312	2.18693e-37	3.32614e-36	74.1191
chr19:3381693	1.93037	1.92104	16.6312	2.18741e-37	3.32686e-36	74.1189
chr20:50343646	-1.88488	0.767317	-16.6311	2.18755e-37	3.32707e-36	74.1188
chr9:18908518	-1.94598	1.18323	-16.6311	2.18782e-37	3.32746e-36	74.1187
chr20:63738504	2.41305	-2.2203	16.6311	2.18788e-37	3.32754e-36	74.1187
chr20:59449988	1.66378	2.28018	16.6311	2.1881e-37	3.32788e-36	74.1186
chr11:503269	-2.16134	-0.457744	-16.6311	2.18826e-37	3.32812e-36	74.1185
chr16:75788022	1.60354	0.862378	16.631	2.18932e-37	3.32971e-36	74.118
chr11:64660821	2.15183	0.773232	16.631	2.18973e-37	3.33033e-36	74.1178
chr5:132830844	1.45598	-3.54957	16.631	2.18976e-37	3.33038e-36	74.1178
chr20:50012805	2.18976	-2.90549	16.631	2.18979e-37	3.33041e-36	74.1178
chr8:47698381	-2.16829	2.26256	-16.631	2.18991e-37	3.33059e-36	74.1177
chr2:121192802	1.56976	2.52402	16.631	2.19e-37	3.33072e-36	74.1177
chr8:58146341	-1.95622	2.08884	-16.631	2.19007e-37	3.33081e-36	74.1177
chr9:134328245	3.30598	-2.01018	16.631	2.19008e-37	3.33082e-36	74.1177
chr11:65541230	1.98598	-3.38482	16.631	2.19009e-37	3.33082e-36	74.1177
chr8:138952897	2.70756	-2.32268	16.6309	2.19054e-37	3.33151e-36	74.1174
chr13:98217583	-2.83561	1.47	-16.6309	2.19078e-37	3.33186e-36	74.1173
chr1:247333150	3.5411	-1.68043	16.6309	2.19111e-37	3.33235e-36	74.1172
chr17:42108508	1.75378	1.92189	16.6309	2.19113e-37	3.33238e-36	74.1172
chr7:26567403	1.82805	0.84878	16.6309	2.19124e-37	3.33254e-36	74.1171
chr1:155062450	2.8878	-1.80098	16.6309	2.19134e-37	3.33269e-36	74.1171
chr16:15146374	-1.8278	3.50476	-16.6308	2.19201e-37	3.33371e-36	74.1168
chr2:26185221	2.43976	-3.14049	16.6308	2.19211e-37	3.33385e-36	74.1167
chr19:2425527	2.97646	-2.08567	16.6308	2.19266e-37	3.33467e-36	74.1165
chr8:686931	3.29878	-1.38671	16.6308	2.19291e-37	3.33505e-36	74.1164
chr11:44939247	-1.90317	1.49744	-16.6307	2.19351e-37	3.33596e-36	74.1161
chr11:47377076	-2.43683	0.21878	-16.6307	2.19359e-37	3.33607e-36	74.1161
chr14:90112183	2.92415	-1.2089	16.6307	2.1937e-37	3.33622e-36	74.116
chr6:13281783	-2.77512	1.94573	-16.6307	2.19415e-37	3.33691e-36	74.1158
chr6:113903969	2.96805	-1.98415	16.6307	2.19443e-37	3.33733e-36	74.1157
chr19:18942150	1.50524	1.64116	16.6306	2.19458e-37	3.33754e-36	74.1156
chr8:22025557	2.4122	-1.10366	16.6306	2.19461e-37	3.33759e-36	74.1156
chr17:77881817	-1.5189	-2.71652	-16.6306	2.19462e-37	3.33759e-36	74.1156
chr10:8296578	2.84012	-1.3575	16.6306	2.195e-37	3.33816e-36	74.1154
chrX:72046751	2.02024	-0.424756	16.6306	2.19578e-37	3.33934e-36	74.1151
chr2:192776105	1.68488	1.13195	16.6305	2.19589e-37	3.3395e-36	74.115
chr21:29301906	1.66073	1.29451	16.6305	2.19643e-37	3.34031e-36	74.1148
chr4:1366004	2.39049	-0.738171	16.6305	2.19649e-37	3.3404e-36	74.1147
chr18:79425399	1.56598	1.66762	16.6305	2.19697e-37	3.34112e-36	74.1145
chr2:222304738	3.47354	-1.97787	16.6304	2.19724e-37	3.34152e-36	74.1144
chr2:208124874	-2.38646	0.893232	-16.6304	2.19731e-37	3.34162e-36	74.1144
chr22:45493258	-2.24354	1.94982	-16.6304	2.19779e-37	3.34235e-36	74.1141
chr1:18637122	2.95915	-2.12384	16.6304	2.19789e-37	3.34249e-36	74.1141
chr19:49478853	1.67768	-1.94604	16.6304	2.19803e-37	3.34269e-36	74.114
chr4:3415930	-1.72976	3.18573	-16.6304	2.19812e-37	3.34282e-36	74.114
chr19:996166	2.325	-1.34323	16.6304	2.19822e-37	3.34298e-36	74.1139
chr1:232151404	-1.91305	1.54872	-16.6304	2.19837e-37	3.34318e-36	74.1139
chr1:15942040	-2.15598	1.79287	-16.6304	2.19838e-37	3.3432e-36	74.1139
chr16:81438246	-2.25183	1.58567	-16.6303	2.1988e-37	3.34383e-36	74.1137
chr9:131033493	-2.03427	-0.438476	-16.6303	2.19884e-37	3.34389e-36	74.1137
chr1:175193417	2.52134	-2.45628	16.6303	2.19918e-37	3.34439e-36	74.1135
chr10:71815762	2.25146	-0.206585	16.6303	2.1995e-37	3.34487e-36	74.1134
chr5:81232610	1.80939	2.40311	16.6303	2.19977e-37	3.34528e-36	74.1132
chr14:105398965	-2.36085	-1.73726	-16.6302	2.20002e-37	3.34565e-36	74.1131
chr11:121610972	-3.13793	1.47348	-16.6302	2.20026e-37	3.346e-36	74.113
chr21:45393131	-2.68549	2.0225	-16.6302	2.20051e-37	3.34638e-36	74.1129
chr4:56652290	1.5911	2.5003	16.6302	2.20065e-37	3.34659e-36	74.1128
chr9:137027561	1.81671	1.78677	16.6302	2.20073e-37	3.3467e-36	74.1128
chr8:17160074	2.60049	0.118902	16.6302	2.20082e-37	3.34683e-36	74.1128
chr11:34549284	2.13256	0.679207	16.6302	2.20089e-37	3.34693e-36	74.1127
chr15:43329495	2.86866	-1.90982	16.6302	2.2009e-37	3.34693e-36	74.1127
chr22:25101075	2.1789	-0.814695	16.6301	2.20178e-37	3.34827e-36	74.1123
chr3:196967191	2.80378	-2.02616	16.6301	2.20191e-37	3.34845e-36	74.1123
chr10:132294817	1.49451	-0.0506707	16.6301	2.20209e-37	3.34873e-36	74.1122
chr19:5058787	-2.76683	1.12317	-16.6301	2.2021e-37	3.34873e-36	74.1122
chr12:121452581	2.80024	-1.9372	16.6301	2.20239e-37	3.34917e-36	74.112
chr21:41828445	-2.11537	1.88232	-16.6301	2.20256e-37	3.34942e-36	74.112
chr1:3408107	1.75439	1.97671	16.6301	2.20259e-37	3.34946e-36	74.112
chr10:93066149	2.20195	-3.38122	16.6301	2.20263e-37	3.34951e-36	74.1119
chr21:40840675	3.0328	-1.55933	16.63	2.2028e-37	3.34976e-36	74.1119
chr6:14047311	1.93463	0.5	16.63	2.20311e-37	3.35022e-36	74.1117
chr17:48568632	-2.19244	-1.16207	-16.63	2.20329e-37	3.35048e-36	74.1116
chr8:29632157	1.91159	1.48665	16.63	2.20387e-37	3.35136e-36	74.1114
chr1:44378498	-1.45341	-1.13707	-16.63	2.20416e-37	3.35179e-36	74.1112
chr14:69485393	1.83524	-0.376646	16.6299	2.20435e-37	3.35208e-36	74.1112
chr12:48198911	2.16402	-2.50738	16.6299	2.20452e-37	3.35233e-36	74.1111
chr12:132268789	-3.15695	1.0697	-16.6299	2.20472e-37	3.35262e-36	74.111
chr4:3484294	-3.62854	1.20012	-16.6299	2.20514e-37	3.35325e-36	74.1108
chr1:47190750	-1.905	1.63067	-16.6299	2.2054e-37	3.35365e-36	74.1107
chr1:12199915	2.19085	0.310061	16.6299	2.20557e-37	3.3539e-36	74.1106
chr17:72352286	2.11598	-2.34055	16.6298	2.2057e-37	3.35409e-36	74.1105
chr9:36637733	-2.86024	1.18402	-16.6298	2.20573e-37	3.35413e-36	74.1105
chr5:42949577	-1.96732	-2.33732	-16.6298	2.20574e-37	3.35414e-36	74.1105
chr11:126585739	-2.68378	-0.368354	-16.6298	2.20576e-37	3.35416e-36	74.1105
chrX:129623199	2.04793	-0.657256	16.6298	2.20589e-37	3.35435e-36	74.1105
chr1:245687840	-1.79085	1.18945	-16.6298	2.20617e-37	3.35477e-36	74.1103
chr16:66935654	3.15585	-2.05976	16.6298	2.20659e-37	3.3554e-36	74.1101
chr11:69705691	2.68427	-1.9775	16.6297	2.20712e-37	3.3562e-36	74.1099
chr7:149764462	3.02	-0.87622	16.6297	2.20719e-37	3.3563e-36	74.1099
chr4:137367980	-2.51841	0.859939	-16.6297	2.20743e-37	3.35666e-36	74.1098
chr11:33700257	2.05768	-1.3203	16.6297	2.20747e-37	3.3567e-36	74.1097
chr1:155922769	-2.05646	2.33018	-16.6297	2.20756e-37	3.35684e-36	74.1097
chr17:18379379	2.84756	-1.76756	16.6297	2.20765e-37	3.35696e-36	74.1097
chr17:29178554	2.66463	-1.40805	16.6297	2.20767e-37	3.357e-36	74.1097
chr17:43831865	1.91695	0.968598	16.6297	2.20783e-37	3.35723e-36	74.1096
chr14:104171414	3.03183	-1.35701	16.6297	2.20794e-37	3.35738e-36	74.1095
chr11:62884068	3.03122	-1.28854	16.6297	2.20805e-37	3.35754e-36	74.1095
chr3:100993481	2.7089	-2.11396	16.6296	2.20944e-37	3.35965e-36	74.1089
chr2:240998064	1.72902	-2.00061	16.6296	2.2096e-37	3.35988e-36	74.1088
chr13:92605036	1.7239	0.385854	16.6296	2.20968e-37	3.36e-36	74.1087
chr1:12068043	2.7178	-2.08854	16.6295	2.21027e-37	3.36089e-36	74.1085
chr13:30734377	1.96439	1.77988	16.6295	2.21055e-37	3.36131e-36	74.1084
chr1:27349914	2.99659	-2.5522	16.6295	2.21081e-37	3.3617e-36	74.1082
chr2:12074343	2.76622	0.286646	16.6295	2.21086e-37	3.36177e-36	74.1082
chr16:85638114	-1.96268	0.49622	-16.6295	2.21113e-37	3.36217e-36	74.1081
chr7:34096426	-2.93976	1.38256	-16.6294	2.21209e-37	3.36362e-36	74.1077
chr17:56699466	3.38207	-1.8514	16.6294	2.21234e-37	3.36399e-36	74.1075
chr6:166099090	-1.93988	1.60884	-16.6294	2.21248e-37	3.36421e-36	74.1075
chr9:130043901	2.55378	-2.66872	16.6293	2.21265e-37	3.36446e-36	74.1074
chr20:57809500	1.96976	1.99451	16.6293	2.21293e-37	3.36487e-36	74.1073
chr11:31812907	2.21146	-3.57341	16.6293	2.21306e-37	3.36506e-36	74.1072
chr1:53735097	2.33988	-0.257866	16.6293	2.21317e-37	3.36522e-36	74.1072
chr14:35335862	2.09793	2.0664	16.6293	2.21329e-37	3.3654e-36	74.1071
chr2:182144178	3.30732	-1.94061	16.6293	2.21345e-37	3.36563e-36	74.107
chr22:24607859	-2.34207	0.528841	-16.6293	2.21367e-37	3.36596e-36	74.1069
chr2:100981375	1.85585	-0.433415	16.6293	2.21371e-37	3.36601e-36	74.1069
chr8:20818728	2.14329	-1.46482	16.6293	2.21377e-37	3.36609e-36	74.1069
chr1:13819840	2.75159	-1.83091	16.6293	2.21385e-37	3.36621e-36	74.1069
chr17:81120890	1.60951	2.3161	16.6293	2.21389e-37	3.36627e-36	74.1068
chr20:56205449	3.1239	-1.20524	16.6293	2.21395e-37	3.36635e-36	74.1068
chr16:2036523	-2.5178	2.00866	-16.6292	2.214e-37	3.36642e-36	74.1068
chr6:68633696	1.88451	-1.10823	16.6292	2.21405e-37	3.36648e-36	74.1068
chr6:89509114	-2.47585	1.62561	-16.6292	2.21437e-37	3.36696e-36	74.1066
chr1:112510487	2.15793	-1.54384	16.6292	2.21439e-37	3.36699e-36	74.1066
chr13:114078172	3.02268	-1.59146	16.6292	2.21463e-37	3.36735e-36	74.1065
chr14:101965874	2.17402	-1.03189	16.6291	2.21553e-37	3.3687e-36	74.1061
chr20:62549873	1.7639	1.35878	16.6291	2.21555e-37	3.36873e-36	74.1061
chr10:510515	-3.17768	1.54823	-16.6291	2.21602e-37	3.36944e-36	74.1059
chr11:1927702	2.94793	-1.56018	16.6291	2.21658e-37	3.37028e-36	74.1056
chr9:35846314	2.46659	-2.44146	16.629	2.21692e-37	3.37079e-36	74.1055
chr1:16978146	2.31293	-0.209512	16.629	2.21702e-37	3.37093e-36	74.1054
chr3:136817918	1.78366	0.713537	16.629	2.21703e-37	3.37094e-36	74.1054
chr12:101594978	2.05573	-2.40116	16.629	2.21735e-37	3.37142e-36	74.1053
chr19:31356003	2.40537	-2.71744	16.629	2.21742e-37	3.37152e-36	74.1052
chr7:1431967	1.77756	0.0813415	16.629	2.21754e-37	3.37169e-36	74.1052
chr7:151590907	-2.69488	1.86268	-16.629	2.2176e-37	3.37178e-36	74.1052
chr16:67943139	1.87817	2.03116	16.629	2.21777e-37	3.37202e-36	74.1051
chr17:80938975	-2.64976	2.09402	-16.6289	2.21844e-37	3.37305e-36	74.1048
chr9:112764920	1.96951	1.35976	16.6289	2.21847e-37	3.37308e-36	74.1048
chr16:85481979	1.99646	2.24482	16.6289	2.21884e-37	3.37364e-36	74.1046
chr1:161037821	3.54561	-1.45244	16.6289	2.21896e-37	3.37381e-36	74.1046
chr5:14398071	-2.57476	2.32848	-16.6289	2.21901e-37	3.37388e-36	74.1045
chr11:1926371	1.62768	1.89957	16.6289	2.21906e-37	3.37394e-36	74.1045
chr18:11150574	1.6261	0.277317	16.6289	2.21908e-37	3.37397e-36	74.1045
chr11:116035077	-2.05073	1.85524	-16.6289	2.21912e-37	3.37402e-36	74.1045
chr17:74744384	-2.31744	0.294817	-16.6289	2.21925e-37	3.37421e-36	74.1044
chr16:54937503	3.00793	-2.29909	16.6289	2.21939e-37	3.37442e-36	74.1044
chr16:84827273	3.5061	-1.48171	16.6289	2.21948e-37	3.37456e-36	74.1043
chr16:3950421	-3.1372	1.17043	-16.6288	2.21973e-37	3.37493e-36	74.1042
chr13:113453777	-2.89915	1.37335	-16.6288	2.21981e-37	3.37503e-36	74.1042
chr21:42396912	-2.61073	2.0278	-16.6288	2.22e-37	3.37532e-36	74.1041
chr6:4181041	-2.70159	1.8025	-16.6288	2.22e-37	3.37532e-36	74.1041
chr10:79300280	1.81646	1.93518	16.6288	2.22009e-37	3.37543e-36	74.104
chr19:45090784	-2.47537	1.08256	-16.6288	2.22039e-37	3.37589e-36	74.1039
chr13:24051442	-2.54634	1.40927	-16.6288	2.22052e-37	3.37607e-36	74.1039
chr2:156329933	3.22451	-1.08872	16.6288	2.22053e-37	3.37609e-36	74.1038
chr1:225500817	-2.6778	1.61427	-16.6288	2.22054e-37	3.3761e-36	74.1038
chr11:44943756	2.125	-1.00372	16.6287	2.22135e-37	3.37732e-36	74.1035
chr15:36580091	1.73634	-3.10744	16.6287	2.22165e-37	3.37776e-36	74.1033
chr6:96795274	1.87817	0.344085	16.6287	2.22192e-37	3.37818e-36	74.1032
chr5:640298	-2.95732	1.06476	-16.6287	2.22193e-37	3.37818e-36	74.1032
chr12:117045280	-1.70598	-1.77165	-16.6287	2.22215e-37	3.3785e-36	74.1031
chr3:126517926	1.6928	0.14689	16.6286	2.22247e-37	3.37898e-36	74.103
chr16:72877748	3.31	-1.70049	16.6286	2.22262e-37	3.3792e-36	74.1029
chr2:55520638	-1.68939	-2.80091	-16.6286	2.22283e-37	3.37951e-36	74.1028
chr1:2545201	2.79341	-1.76866	16.6286	2.22322e-37	3.38011e-36	74.1026
chr6:53929731	-3.07829	1.32268	-16.6285	2.22384e-37	3.38104e-36	74.1024
chr11:65792765	3.17439	-1.37195	16.6285	2.22433e-37	3.38178e-36	74.1021
chr5:37841559	-2.31329	0.47689	-16.6285	2.22437e-37	3.38183e-36	74.1021
chr11:110027254	-2.75159	0.702744	-16.6285	2.22447e-37	3.38197e-36	74.1021
chr12:131845310	1.98585	2.0311	16.6285	2.22454e-37	3.38208e-36	74.102
chr1:70140116	-3.15037	1.17762	-16.6285	2.22476e-37	3.38239e-36	74.1019
chr10:126906366	3.46878	-2.14622	16.6285	2.22476e-37	3.3824e-36	74.1019
chr6:53665812	1.63439	-2.26537	16.6285	2.22491e-37	3.38262e-36	74.1019
chr15:74907469	2.37805	-0.703902	16.6284	2.22547e-37	3.38345e-36	74.1016
chr12:49389274	1.90707	-1.29195	16.6284	2.22548e-37	3.38346e-36	74.1016
chr7:4845890	-1.75366	-2.37439	-16.6284	2.22561e-37	3.38366e-36	74.1016
chr1:151585008	3.16695	-1.67604	16.6284	2.22563e-37	3.38368e-36	74.1016
chr6:108174857	2.90659	-0.764146	16.6284	2.22589e-37	3.38406e-36	74.1014
chr2:86604222	-2.31354	2.09677	-16.6284	2.22591e-37	3.38409e-36	74.1014
chr8:793874	-1.53805	-0.634268	-16.6284	2.22596e-37	3.38416e-36	74.1014
chr3:11037885	-2.08329	1.27628	-16.6284	2.22646e-37	3.3849e-36	74.1012
chr19:1360946	-3.20195	0.986951	-16.6283	2.22701e-37	3.38573e-36	74.1009
chr2:70896530	3.37646	-1.47128	16.6283	2.22714e-37	3.38593e-36	74.1009
chr17:35461007	1.86341	-1.25122	16.6283	2.22723e-37	3.38606e-36	74.1008
chr11:62577445	-2.6822	2.04585	-16.6282	2.22878e-37	3.38841e-36	74.1001
chr5:179330537	1.62354	1.73177	16.6282	2.2288e-37	3.38844e-36	74.1001
chr9:133990723	2.15073	-2.45744	16.6282	2.22884e-37	3.38849e-36	74.1001
chr5:69444729	1.68183	2.25506	16.6282	2.22893e-37	3.38861e-36	74.1001
chr7:884370	2.43573	-0.0840854	16.6282	2.22934e-37	3.38923e-36	74.0999
chr6:163972133	2.50988	1.01848	16.6282	2.22936e-37	3.38926e-36	74.0999
chr9:124487631	2.26707	-0.546585	16.6281	2.2296e-37	3.38961e-36	74.0998
chr1:44257088	-2.39463	1.63476	-16.6281	2.22962e-37	3.38964e-36	74.0998
chr17:8077085	-1.87073	-0.115244	-16.6281	2.22982e-37	3.38992e-36	74.0997
chr8:29072075	2.57305	1.03945	16.6281	2.22988e-37	3.39001e-36	74.0996
chr7:151082066	1.65146	2.39024	16.6281	2.22996e-37	3.39012e-36	74.0996
chr7:129435183	1.64951	-3.27524	16.6281	2.23041e-37	3.39081e-36	74.0994
chr11:7442928	2.0189	-2.00311	16.628	2.23129e-37	3.39213e-36	74.099
chr19:38386563	2.72549	-1.68811	16.628	2.23136e-37	3.39224e-36	74.099
chr20:44165699	1.62183	0.624085	16.628	2.23158e-37	3.39256e-36	74.0989
chr14:85614585	1.86134	0.363963	16.628	2.23159e-37	3.39256e-36	74.0989
chr9:137720763	-2.72744	1.10335	-16.628	2.23162e-37	3.39261e-36	74.0989
chr18:63236601	-2.86634	0.430976	-16.628	2.23183e-37	3.39292e-36	74.0988
chr21:34074618	2.43012	-2.6753	16.6279	2.23231e-37	3.39364e-36	74.0986
chr1:148160787	3.26695	-1.02701	16.6279	2.23257e-37	3.39403e-36	74.0984
chr11:62505644	2.37634	-1.9011	16.6279	2.23313e-37	3.39488e-36	74.0982
chr2:231643130	1.97	-2.99793	16.6279	2.23335e-37	3.3952e-36	74.0981
chr12:130819447	1.79622	-0.536768	16.6279	2.23363e-37	3.39562e-36	74.098
chr7:152366942	2.51939	0.807988	16.6278	2.23364e-37	3.39563e-36	74.098
chr6:7540820	1.90537	-2.6178	16.6278	2.23375e-37	3.39579e-36	74.0979
chr11:31799352	3.13183	-2.18799	16.6278	2.23381e-37	3.39587e-36	74.0979
chr2:3171882	-2.17659	2.45951	-16.6278	2.23394e-37	3.39606e-36	74.0978
chr1:39105036	2.02037	-3.47433	16.6278	2.23405e-37	3.39622e-36	74.0978
chr2:25204232	2.54512	-0.396463	16.6278	2.23447e-37	3.39684e-36	74.0976
chr11:111913499	1.675	1.24689	16.6278	2.2346e-37	3.39704e-36	74.0975
chr2:234974865	-3.40305	1.19604	-16.6278	2.2347e-37	3.39719e-36	74.0975
chr22:45882925	-2.62012	1.05201	-16.6278	2.235e-37	3.39763e-36	74.0974
chr2:70899678	2.41695	-2.48848	16.6277	2.23529e-37	3.39806e-36	74.0972
chr5:3103599	2.59817	-1.12274	16.6277	2.23536e-37	3.39816e-36	74.0972
chr14:104802943	-2.30037	1.69811	-16.6277	2.23579e-37	3.39881e-36	74.097
chr16:29657076	2.08037	-0.22372	16.6277	2.2359e-37	3.39897e-36	74.097
chr16:27453240	1.6578	1.65049	16.6277	2.23605e-37	3.39919e-36	74.0969
chr3:32819908	3.52305	-1.72811	16.6277	2.23608e-37	3.39924e-36	74.0969
chr21:29944002	1.85805	1.51829	16.6277	2.23611e-37	3.39927e-36	74.0969
chr12:108856769	2.055	-4.04945	16.6276	2.23679e-37	3.4003e-36	74.0966
chr1:39154893	1.93427	1.6697	16.6276	2.23698e-37	3.40057e-36	74.0965
chr5:132415063	2.43732	-2.4378	16.6276	2.23711e-37	3.40077e-36	74.0964
chr9:128392155	2.03915	0.21189	16.6276	2.2372e-37	3.4009e-36	74.0964
chr6:37650287	2.1361	-2.48293	16.6276	2.23772e-37	3.40168e-36	74.0961
chr19:48338599	1.80366	2.31366	16.6275	2.23807e-37	3.4022e-36	74.096
chr19:46493897	2.70354	-3.07506	16.6275	2.23838e-37	3.40268e-36	74.0958
chr4:3690476	1.6961	2.17927	16.6274	2.2393e-37	3.40405e-36	74.0954
chr2:95306224	-3.48963	1.13104	-16.6274	2.2395e-37	3.40435e-36	74.0953
chr20:64056798	1.80841	0.191768	16.6274	2.23991e-37	3.40497e-36	74.0952
chr8:8305467	-2.47854	2.37585	-16.6274	2.24015e-37	3.40534e-36	74.095
chr19:35759088	1.90476	0.102256	16.6274	2.24028e-37	3.40551e-36	74.095
chr8:60285121	1.80134	1.44372	16.6274	2.24041e-37	3.40571e-36	74.0949
chr9:14910447	3.2028	-2.65506	16.6273	2.24109e-37	3.40673e-36	74.0946
chr3:40430149	2.82866	-1.34299	16.6273	2.24194e-37	3.40802e-36	74.0943
chr2:44789832	1.86341	0.0485366	16.6273	2.24201e-37	3.40812e-36	74.0942
chr1:89365540	-3.07707	1.5339	-16.6273	2.24207e-37	3.4082e-36	74.0942
chr8:29753520	1.75293	1.79549	16.6273	2.2421e-37	3.40824e-36	74.0942
chr2:235508607	-2.75817	1.55543	-16.6272	2.24239e-37	3.40867e-36	74.0941
chr17:1048964	1.76939	1.68104	16.6272	2.24282e-37	3.40932e-36	74.0939
chr11:17397621	1.63037	2.45616	16.6271	2.2439e-37	3.41095e-36	74.0934
chr1:29583808	-3.05646	1.36311	-16.6271	2.24395e-37	3.41103e-36	74.0934
chr10:235086	-1.87512	2.2011	-16.6271	2.24398e-37	3.41107e-36	74.0933
chr19:3672109	-2.23805	-1.43402	-16.6271	2.24401e-37	3.4111e-36	74.0933
chr2:241891401	2.25976	1.19634	16.6271	2.2449e-37	3.41245e-36	74.0929
chr12:120759852	-3.22659	0.913415	-16.627	2.24557e-37	3.41345e-36	74.0926
chr14:24316117	3.07866	-1.43957	16.627	2.24561e-37	3.41351e-36	74.0926
chr1:35507780	-2.77451	0.750427	-16.627	2.24573e-37	3.41368e-36	74.0926
chrX:153954117	-1.38134	2.22921	-16.627	2.24614e-37	3.41431e-36	74.0924
chr10:129045404	1.5889	2.06982	16.627	2.24634e-37	3.4146e-36	74.0923
chr3:184401499	-3.47341	1.28622	-16.6269	2.24665e-37	3.41506e-36	74.0922
chr14:103730721	-2.72878	1.41451	-16.6269	2.24713e-37	3.41578e-36	74.0919
chr1:3062242	2.53244	-0.642927	16.6268	2.24795e-37	3.41702e-36	74.0916
chr2:66429554	1.80963	-0.821402	16.6268	2.24829e-37	3.41753e-36	74.0914
chr4:128354369	3.18244	-2.13049	16.6268	2.24876e-37	3.41825e-36	74.0912
chr13:109416684	1.7672	1.92677	16.6268	2.24882e-37	3.41832e-36	74.0912
chr13:100542320	-3.15134	1.20713	-16.6267	2.2493e-37	3.41904e-36	74.091
chr22:23457743	2.93317	-1.70049	16.6267	2.24953e-37	3.41939e-36	74.0909
chr11:94787867	2.1622	2.46305	16.6267	2.24991e-37	3.41995e-36	74.0907
chr5:115603277	-1.92232	2.89555	-16.6267	2.25006e-37	3.42018e-36	74.0906
chr1:29583822	-2.9761	1.54	-16.6267	2.2501e-37	3.42023e-36	74.0906
chr19:51372809	-2.12024	-1.99012	-16.6266	2.2508e-37	3.42128e-36	74.0903
chr2:240468560	2.2989	0.350183	16.6266	2.25085e-37	3.42136e-36	74.0903
chr17:63543602	-1.67805	0.741707	-16.6266	2.25106e-37	3.42166e-36	74.0902
chr11:36349579	1.48902	0.707195	16.6266	2.25132e-37	3.42205e-36	74.0901
chr15:72229515	1.88963	-2.7453	16.6266	2.25147e-37	3.42227e-36	74.09
chr11:92845638	1.72585	2.13012	16.6266	2.25171e-37	3.42263e-36	74.0899
chr11:34496032	-2.72317	1.44793	-16.6266	2.25172e-37	3.42263e-36	74.0899
chr1:6417173	-2.1239	2.2528	-16.6265	2.25209e-37	3.4232e-36	74.0897
chr4:25788257	-3.16402	1.09689	-16.6265	2.25256e-37	3.42391e-36	74.0895
chrX:71222893	1.95732	0.685	16.6265	2.25262e-37	3.42399e-36	74.0895
chr1:25034220	-2.38195	-0.455	-16.6265	2.25264e-37	3.42402e-36	74.0895
chr5:88660108	2.70268	-2.25622	16.6265	2.25273e-37	3.42413e-36	74.0895
chr22:27796952	2.08988	2.40835	16.6265	2.25274e-37	3.42415e-36	74.0894
chr4:41185772	-2.66402	1.51226	-16.6265	2.25275e-37	3.42416e-36	74.0894
chr8:53771030	1.57744	2.56238	16.6265	2.25286e-37	3.42431e-36	74.0894
chr13:113158510	2.20512	-1.34561	16.6265	2.25307e-37	3.42463e-36	74.0893
chr16:17275748	-2.57659	1.24378	-16.6265	2.25313e-37	3.42471e-36	74.0893
chr3:184564462	3.06805	-1.69061	16.6265	2.25333e-37	3.42501e-36	74.0892
chr8:130357087	3.04415	-1.94293	16.6265	2.25338e-37	3.42507e-36	74.0892
chr17:48456750	2.64537	-2.13085	16.6264	2.25358e-37	3.42536e-36	74.0891
chr5:17951661	3.01963	-0.509329	16.6264	2.25384e-37	3.42576e-36	74.089
chr12:54262080	2.21146	-2.57744	16.6264	2.25414e-37	3.4262e-36	74.0888
chr10:117550879	2.74098	-1.92	16.6263	2.25535e-37	3.42803e-36	74.0883
chr12:45173548	1.74951	0.427317	16.6263	2.25548e-37	3.42822e-36	74.0882
chr2:231662719	1.94085	-0.37811	16.6263	2.25567e-37	3.42851e-36	74.0881
chr18:74855926	-2.58073	1.47463	-16.6263	2.25601e-37	3.42901e-36	74.088
chr7:149072041	1.63354	0.299451	16.6263	2.25603e-37	3.42905e-36	74.088
chr18:3012387	2.1889	-3.17055	16.6263	2.25633e-37	3.42949e-36	74.0879
chr17:57391168	2.75793	-1.29457	16.6262	2.25637e-37	3.42954e-36	74.0878
chr11:3859437	1.66927	1.42512	16.6262	2.25641e-37	3.4296e-36	74.0878
chr19:8490298	-2.27866	1.42006	-16.6262	2.25653e-37	3.42977e-36	74.0878
chr18:3119916	-2.1811	2.5647	-16.6262	2.25674e-37	3.43008e-36	74.0877
chr10:124742524	2.51793	-2.65116	16.6262	2.25737e-37	3.43104e-36	74.0874
chr5:168790958	-2.91207	1.06067	-16.6262	2.2574e-37	3.43107e-36	74.0874
chr12:109111340	2.0022	-2.66159	16.6262	2.25754e-37	3.43128e-36	74.0873
chr2:147496519	-2.42073	1.73402	-16.6262	2.25756e-37	3.43129e-36	74.0873
chr10:1017232	-1.90439	2.34963	-16.6261	2.25779e-37	3.43164e-36	74.0872
chr17:73989867	1.90793	1.04091	16.6261	2.25797e-37	3.4319e-36	74.0871
chr17:19745757	-2.58256	0.277256	-16.6261	2.25817e-37	3.43221e-36	74.087
chr11:129376895	-2.16976	0.931098	-16.6261	2.25822e-37	3.43228e-36	74.087
chr2:222399590	2.05549	-2.31433	16.6261	2.2583e-37	3.43239e-36	74.087
chr1:234809709	-2.36902	1.61171	-16.6261	2.25844e-37	3.43259e-36	74.0869
chr12:54292546	1.92976	1.9689	16.6261	2.2587e-37	3.43298e-36	74.0868
chr12:130686429	2.06659	-0.437927	16.6261	2.25872e-37	3.433e-36	74.0868
chr19:38857676	2.0311	-2.37384	16.6261	2.25875e-37	3.43304e-36	74.0868
chr1:116753365	-3.06817	1.58982	-16.6261	2.25882e-37	3.43314e-36	74.0868
chr6:52517556	1.91098	2.44793	16.6261	2.25892e-37	3.43328e-36	74.0867
chr17:81867742	1.6778	-2.6861	16.626	2.25943e-37	3.43405e-36	74.0865
chr1:51851121	-2.05085	0.141037	-16.626	2.25987e-37	3.43472e-36	74.0863
chr15:95169889	-1.86902	2.29439	-16.626	2.25991e-37	3.43477e-36	74.0863
chr6:75208829	2.9228	-2.21762	16.626	2.26001e-37	3.43492e-36	74.0862
chr4:79964829	3.10646	-1.5886	16.6259	2.26123e-37	3.43676e-36	74.0857
chr7:42238406	1.92561	-2.09854	16.6259	2.26134e-37	3.43692e-36	74.0856
chr9:131740433	1.40756	1.45207	16.6259	2.26159e-37	3.43729e-36	74.0855
chr5:123511761	2.30732	-3.11646	16.6259	2.26171e-37	3.43746e-36	74.0855
chr5:7873440	-1.84878	2.6539	-16.6259	2.26179e-37	3.43759e-36	74.0854
chr9:89662308	2.28476	-2.82994	16.6259	2.26189e-37	3.43773e-36	74.0854
chr13:94327504	2.41744	-1.98043	16.6258	2.26212e-37	3.43807e-36	74.0853
chr1:9625999	1.93659	2.41305	16.6258	2.2625e-37	3.43863e-36	74.0851
chr22:41398768	1.85829	0.792683	16.6258	2.26263e-37	3.43882e-36	74.0851
chr15:27017235	-1.89134	1.31262	-16.6258	2.26274e-37	3.43899e-36	74.085
chr17:48554469	3.4039	-0.451951	16.6258	2.26282e-37	3.4391e-36	74.085
chr7:155997813	-2.9361	1.06646	-16.6258	2.26307e-37	3.43948e-36	74.0849
chr2:237696242	2.25756	0.909024	16.6257	2.26393e-37	3.44077e-36	74.0845
chr20:18830850	3.04305	-0.87372	16.6257	2.2644e-37	3.44147e-36	74.0843
chr3:44339748	2.97659	-1.75939	16.6257	2.2647e-37	3.44193e-36	74.0841
chr2:70035138	-3.07805	1.42134	-16.6257	2.2648e-37	3.44208e-36	74.0841
chr9:98173784	-1.77671	2.0314	-16.6256	2.26509e-37	3.44251e-36	74.084
chr3:81250183	-2.77354	1.21238	-16.6256	2.26513e-37	3.44256e-36	74.084
chr19:41905023	-2.72	1.53841	-16.6256	2.26523e-37	3.44271e-36	74.0839
chr9:35367525	3.04902	-1.38134	16.6256	2.26538e-37	3.44293e-36	74.0838
chr2:237735365	2.93085	-1.83262	16.6256	2.26556e-37	3.44319e-36	74.0838
chr18:69796218	2.17841	-2.13652	16.6256	2.26567e-37	3.44335e-36	74.0837
chr1:2199685	1.68732	-2.24549	16.6256	2.26586e-37	3.44363e-36	74.0836
chr11:82731903	2.21122	-2.65573	16.6256	2.26609e-37	3.44397e-36	74.0835
chr3:195812677	1.82402	2.44994	16.6256	2.26614e-37	3.44404e-36	74.0835
chr10:110553879	1.84854	-0.197073	16.6256	2.26623e-37	3.44417e-36	74.0835
chr8:60922912	3.19476	-1.63604	16.6255	2.26741e-37	3.44595e-36	74.083
chr2:85258602	2.95756	-1.67866	16.6255	2.26777e-37	3.44649e-36	74.0828
chr10:72009279	3.44646	-1.59152	16.6254	2.26791e-37	3.4467e-36	74.0827
chr9:95650192	-3.32537	1.02451	-16.6254	2.26796e-37	3.44676e-36	74.0827
chr20:63745185	-2.5589	1.74165	-16.6254	2.26844e-37	3.44749e-36	74.0825
chr10:131108136	3.07829	-1.27707	16.6254	2.26851e-37	3.44759e-36	74.0825
chr5:139198741	1.86476	-0.696768	16.6254	2.26851e-37	3.44759e-36	74.0825
chr1:32901831	1.58878	-3.34756	16.6254	2.26895e-37	3.44824e-36	74.0823
chr8:4234220	1.86683	0.759634	16.6254	2.26919e-37	3.44861e-36	74.0822
chr5:134005816	2.78366	-2.32549	16.6253	2.26925e-37	3.44869e-36	74.0821
chr22:26645229	3.01232	-2.28104	16.6253	2.26947e-37	3.44901e-36	74.082
chr17:68200014	2.5189	-2.6964	16.6253	2.26957e-37	3.44915e-36	74.082
chr11:65966429	2.19488	1.94085	16.6253	2.27005e-37	3.44987e-36	74.0818
chr12:128817539	-2.82183	0.470549	-16.6253	2.27005e-37	3.44987e-36	74.0818
chr12:128796933	-2.405	2.05213	-16.6253	2.27021e-37	3.4501e-36	74.0817
chr12:54259280	1.93195	-1.95646	16.6253	2.27026e-37	3.45017e-36	74.0817
chr12:130818513	2.02866	-2.56006	16.6253	2.27043e-37	3.45042e-36	74.0816
chr5:88540110	1.82707	-0.216585	16.6253	2.27059e-37	3.45066e-36	74.0816
chr8:141191664	-1.90171	1.87134	-16.6252	2.27071e-37	3.45084e-36	74.0815
chr16:85089948	2.55537	-0.294878	16.6252	2.27076e-37	3.4509e-36	74.0815
chr13:110870333	2.47244	-2.68573	16.6252	2.27149e-37	3.45201e-36	74.0812
chr22:29359812	3.24707	-1.47415	16.6252	2.27175e-37	3.4524e-36	74.081
chr1:201889583	2.09659	-0.668659	16.6252	2.27187e-37	3.45257e-36	74.081
chr14:63291199	1.46366	1.05293	16.6251	2.27222e-37	3.45309e-36	74.0808
chr16:54938437	3.42744	-1.96665	16.6251	2.27259e-37	3.45364e-36	74.0807
chr17:321257	2.52061	-1.75677	16.6251	2.27271e-37	3.45383e-36	74.0806
chr2:95347218	2.04549	-3.38482	16.6251	2.27285e-37	3.45403e-36	74.0806
chr13:31045175	2.51207	-0.991646	16.6251	2.27312e-37	3.45443e-36	74.0804
chr10:6226310	-1.6822	2.35524	-16.6251	2.27352e-37	3.45503e-36	74.0803
chr19:38662419	2.76049	-1.26756	16.625	2.27354e-37	3.45506e-36	74.0803
chr2:174329006	3.28037	-1.94445	16.625	2.27358e-37	3.4551e-36	74.0802
chr1:46491352	2.43939	-2.33994	16.625	2.27392e-37	3.45561e-36	74.0801
chr8:19691588	2.09463	1.60049	16.625	2.27438e-37	3.4563e-36	74.0799
chr6:9406088	1.93232	1.64372	16.625	2.27444e-37	3.45638e-36	74.0799
chr1:223084273	1.65768	2.27128	16.625	2.27477e-37	3.45689e-36	74.0797
chr6:32097080	-1.51256	-1.00909	-16.6249	2.27512e-37	3.45741e-36	74.0796
chr5:149371593	1.62756	-1.92232	16.6249	2.27523e-37	3.45757e-36	74.0795
chr6:151329698	-1.91305	0.958354	-16.6249	2.27538e-37	3.45779e-36	74.0794
chr22:27991094	1.75744	0.0168902	16.6249	2.27572e-37	3.45829e-36	74.0793
chr8:19141300	2.32585	-2.88622	16.6248	2.2765e-37	3.45948e-36	74.079
chr1:201127574	1.68354	0.943232	16.6248	2.2767e-37	3.45977e-36	74.0789
chr9:95581446	2.09756	-0.513049	16.6248	2.27714e-37	3.46043e-36	74.0787
chr9:13502700	-2.17585	2.08902	-16.6247	2.27791e-37	3.46159e-36	74.0783
chr14:64605412	-2.75512	1.54561	-16.6247	2.27818e-37	3.462e-36	74.0782
chr5:1479854	-1.86951	-1.2039	-16.6247	2.27875e-37	3.46285e-36	74.078
chr2:70896557	3.36683	-0.970244	16.6247	2.27889e-37	3.46305e-36	74.0779
chr7:503872	2.74207	-0.567134	16.6246	2.27972e-37	3.46432e-36	74.0775
chr10:49023735	-2.56646	-0.087378	-16.6246	2.2798e-37	3.46443e-36	74.0775
chr5:72611267	1.82183	-2.7203	16.6246	2.28023e-37	3.46507e-36	74.0773
chr8:142125213	-1.79622	0.0732317	-16.6246	2.28025e-37	3.46511e-36	74.0773
chr1:11069413	-2.34598	1.79433	-16.6245	2.28116e-37	3.46648e-36	74.0769
chr7:91250044	2.89841	-2.14274	16.6245	2.28127e-37	3.46663e-36	74.0769
chr19:3516894	-2.1411	2.62006	-16.6245	2.28133e-37	3.46671e-36	74.0768
chr13:20436197	2.01902	1.98805	16.6245	2.28145e-37	3.4669e-36	74.0768
chr5:158737190	1.90122	-0.0996341	16.6245	2.28166e-37	3.4672e-36	74.0767
chr10:86535486	2.70537	-2.50622	16.6244	2.28278e-37	3.46889e-36	74.0762
chr19:4449689	-1.97073	2.59902	-16.6244	2.28305e-37	3.4693e-36	74.0761
chr13:94662151	2.37793	0.325793	16.6244	2.28316e-37	3.46947e-36	74.076
chr7:120733796	-2.92768	1.23018	-16.6243	2.28405e-37	3.47081e-36	74.0756
chr18:39414186	2.43171	1.03451	16.6243	2.28428e-37	3.47115e-36	74.0755
chr6:105587553	-2.44805	1.78695	-16.6243	2.28477e-37	3.47189e-36	74.0753
chr19:35310169	1.89951	2.18573	16.6243	2.28502e-37	3.47225e-36	74.0752
chr14:68512331	2.1611	1.11043	16.6242	2.28532e-37	3.4727e-36	74.0751
chr16:2055112	-2.25756	1.37537	-16.6242	2.28537e-37	3.47277e-36	74.0751
chr6:1620399	2.99098	-1.35512	16.6242	2.28549e-37	3.47294e-36	74.075
chr8:1764840	2.55622	-2.77372	16.6242	2.28563e-37	3.47316e-36	74.075
chr20:57672377	-3.27	0.948415	-16.6242	2.28642e-37	3.47435e-36	74.0746
chr16:316612	1.93671	1.5475	16.6241	2.28659e-37	3.4746e-36	74.0745
chr4:182448087	1.70037	-3.54189	16.6241	2.28665e-37	3.47467e-36	74.0745
chr16:70646914	2.17768	2.05665	16.6241	2.28667e-37	3.47469e-36	74.0745
chr5:1227964	-2.66402	0.959329	-16.6241	2.28667e-37	3.47469e-36	74.0745
chr6:10425320	3.32024	-1.77927	16.6241	2.28682e-37	3.47491e-36	74.0744
chr10:34759700	-2.43329	1.92677	-16.6241	2.28702e-37	3.47521e-36	74.0743
chr3:27350131	-3.33427	1.57421	-16.6241	2.2871e-37	3.47532e-36	74.0743
chr19:3465654	2.6328	-0.402134	16.6241	2.28748e-37	3.4759e-36	74.0741
chr9:112754177	1.48963	3.1747	16.6241	2.28765e-37	3.47614e-36	74.0741
chr7:44764637	2.70476	1.42835	16.6241	2.2879e-37	3.47652e-36	74.074
chr5:77641640	1.93232	-1.63201	16.624	2.28829e-37	3.47711e-36	74.0738
chr22:49922246	1.61732	2.01134	16.624	2.28848e-37	3.47738e-36	74.0737
chr17:19534999	-3.10732	0.893537	-16.624	2.28864e-37	3.47762e-36	74.0736
chr7:23710154	1.87963	1.05409	16.624	2.2887e-37	3.47771e-36	74.0736
chr2:162048042	1.48549	1.2247	16.624	2.28877e-37	3.4778e-36	74.0736
chr11:60756957	1.84683	-0.978293	16.624	2.28923e-37	3.4785e-36	74.0734
chr17:74922561	-1.79402	0.0571341	-16.624	2.28932e-37	3.47863e-36	74.0733
chr10:31604147	-3.47134	1.57177	-16.6239	2.28984e-37	3.4794e-36	74.0731
chr13:112109187	1.73232	2.52079	16.6239	2.29037e-37	3.4802e-36	74.0729
chr19:3191231	-2.15268	0.207439	-16.6239	2.29041e-37	3.48026e-36	74.0729
chr12:108192174	1.44159	0.41189	16.6239	2.29083e-37	3.48089e-36	74.0727
chr12:94139934	1.80805	1.40646	16.6238	2.29124e-37	3.48151e-36	74.0725
chr10:69061615	3.45939	-1.32165	16.6238	2.29163e-37	3.48209e-36	74.0723
chr5:156169280	1.91317	0.0670732	16.6238	2.29183e-37	3.48238e-36	74.0722
chr5:69518630	-3.25598	1.24665	-16.6238	2.2919e-37	3.48249e-36	74.0722
chr2:54749139	1.76366	1.18439	16.6238	2.29201e-37	3.48263e-36	74.0722
chr4:3745184	-1.91854	-0.652073	-16.6238	2.29201e-37	3.48264e-36	74.0722
chr18:35713726	2.20024	1.84927	16.6238	2.29216e-37	3.48285e-36	74.0721
chr16:85615764	2.11598	-3.2253	16.6237	2.2931e-37	3.48428e-36	74.0717
chr16:84806672	2.79963	-0.835915	16.6236	2.29381e-37	3.48534e-36	74.0714
chr17:17728977	3.27256	-1.65079	16.6236	2.29453e-37	3.48643e-36	74.0711
chr1:155253872	2.16293	-0.397439	16.6236	2.29458e-37	3.48649e-36	74.071
chr15:63348459	-2.95585	0.563415	-16.6236	2.2947e-37	3.48668e-36	74.071
chr2:240573743	2.28878	1.88866	16.6236	2.29476e-37	3.48676e-36	74.071
chr6:81754163	2.56195	-2.50939	16.6236	2.29499e-37	3.48711e-36	74.0709
chr7:96998290	3.33159	-1.62579	16.6235	2.29525e-37	3.48749e-36	74.0708
chr13:97267647	2.335	1.21396	16.6235	2.29554e-37	3.48792e-36	74.0706
chr2:219491393	-2.93451	1.42287	-16.6234	2.29682e-37	3.48986e-36	74.0701
chr17:39629398	2.13341	0.401098	16.6234	2.29685e-37	3.48989e-36	74.0701
chr17:57944056	1.8061	1.50634	16.6234	2.29707e-37	3.49023e-36	74.07
chr7:128351263	1.88524	-0.342622	16.6234	2.29731e-37	3.49058e-36	74.0699
chr6:132490645	2.3161	-0.55	16.6234	2.29777e-37	3.49127e-36	74.0697
chr10:484833	-2.88402	0.354817	-16.6234	2.29779e-37	3.4913e-36	74.0696
chr6:168133427	2.81732	-1.42512	16.6234	2.2978e-37	3.4913e-36	74.0696
chr11:6402828	-2.94902	0.633902	-16.6233	2.29819e-37	3.49189e-36	74.0695
chr1:112517312	-2.4878	2.25159	-16.6233	2.29852e-37	3.49238e-36	74.0693
chr4:148217168	-2.42159	0.736646	-16.6233	2.29892e-37	3.49298e-36	74.0692
chr17:83088149	1.75049	1.92146	16.6233	2.29902e-37	3.49313e-36	74.0691
chr22:44904885	2.37524	-1.68152	16.6233	2.29911e-37	3.49326e-36	74.0691
chr1:30688383	2.25366	0.219024	16.6233	2.29914e-37	3.49329e-36	74.0691
chr2:60100207	-3.19902	0.820366	-16.6233	2.29935e-37	3.4936e-36	74.069
chr4:118353435	-1.63122	-1.05	-16.6233	2.29943e-37	3.49372e-36	74.0689
chr2:27087282	2.03402	-3.1575	16.6232	2.29961e-37	3.49398e-36	74.0689
chr18:12288642	2.00024	-3.03049	16.6232	2.29966e-37	3.49406e-36	74.0688
chr11:65575225	2.26963	-2.52665	16.6232	2.29986e-37	3.49435e-36	74.0687
chr6:11241876	3.36537	-1.58951	16.6232	2.30011e-37	3.49472e-36	74.0686
chr19:19657534	-2.35463	1.68268	-16.6232	2.30017e-37	3.4948e-36	74.0686
chr2:189685623	1.63744	-0.985549	16.6232	2.30019e-37	3.49483e-36	74.0686
chr20:3801967	2.94207	0.502134	16.6232	2.30024e-37	3.4949e-36	74.0686
chr10:15254784	-2.58841	-0.172256	-16.6231	2.3011e-37	3.4962e-36	74.0682
chr7:30470847	2.84171	-1.88	16.6231	2.30132e-37	3.49652e-36	74.0681
chr14:76310374	2.04463	-1.09134	16.6231	2.30144e-37	3.49669e-36	74.0681
chr5:111513853	1.68951	2.22561	16.6231	2.30159e-37	3.49692e-36	74.068
chr1:27562790	1.9078	-3.29915	16.6231	2.30207e-37	3.49764e-36	74.0678
chr5:95891263	-2.95573	1.62591	-16.6231	2.30212e-37	3.4977e-36	74.0678
chr9:124299931	2.05915	-1.48226	16.6231	2.30235e-37	3.49805e-36	74.0677
chr1:22114497	-3.14659	1.54793	-16.623	2.30268e-37	3.49854e-36	74.0675
chr16:85650616	-2.42146	2.31622	-16.623	2.30303e-37	3.49907e-36	74.0674
chr11:118910948	2.46573	-2.79835	16.6229	2.30399e-37	3.50051e-36	74.067
chr12:132185885	-2.32732	0.0160976	-16.6229	2.30419e-37	3.50082e-36	74.0669
chr2:96146788	-1.54512	0.103293	-16.6229	2.3042e-37	3.50082e-36	74.0669
chr16:54939070	2.88195	-1.715	16.6229	2.30427e-37	3.50092e-36	74.0668
chr16:1019361	-3.35598	0.825549	-16.6229	2.30482e-37	3.50175e-36	74.0666
chr5:10509573	2.31756	0.782195	16.6228	2.30553e-37	3.50282e-36	74.0663
chr11:66547737	2.2628	-1.18104	16.6228	2.30567e-37	3.50303e-36	74.0662
chr1:186854210	-3.56244	1.46841	-16.6228	2.30569e-37	3.50305e-36	74.0662
chr1:84674652	-3.44122	1.20915	-16.6228	2.3058e-37	3.50321e-36	74.0662
chr5:140107164	2.02866	-2.76482	16.6228	2.30599e-37	3.50348e-36	74.0661
chr11:67991280	2.58902	-1.24378	16.6228	2.30608e-37	3.50362e-36	74.066
chr1:10644910	-2.73085	1.7475	-16.6228	2.30661e-37	3.50442e-36	74.0658
chr19:51026372	-2.49646	0.950671	-16.6227	2.30719e-37	3.50529e-36	74.0656
chr8:96333678	1.78305	2.46445	16.6227	2.30749e-37	3.50573e-36	74.0654
chr17:19014700	2.25695	-0.960915	16.6227	2.30778e-37	3.50617e-36	74.0653
chr16:30660597	2.07951	-2.47512	16.6227	2.30794e-37	3.5064e-36	74.0652
chr19:35135332	2.3361	-1.26671	16.6226	2.30952e-37	3.5088e-36	74.0646
chr14:103480858	-2.65488	0.917561	-16.6226	2.30964e-37	3.50897e-36	74.0645
chr1:59638339	3.06951	-1.14451	16.6225	2.30977e-37	3.50916e-36	74.0644
chr8:140313814	1.735	2.39811	16.6225	2.30978e-37	3.50917e-36	74.0644
chr6:149454526	-2.55012	-2.02982	-16.6225	2.31037e-37	3.51005e-36	74.0642
chr17:69323075	2.1911	-1.12055	16.6225	2.31053e-37	3.51029e-36	74.0641
chr3:46714465	1.64366	2.30866	16.6224	2.31121e-37	3.51132e-36	74.0638
chr20:63255265	2.61061	-1.60616	16.6224	2.31137e-37	3.51155e-36	74.0638
chr12:114850776	-2.70476	1.55628	-16.6224	2.31141e-37	3.5116e-36	74.0637
chr9:134069381	-2.60341	-0.686098	-16.6224	2.31151e-37	3.51175e-36	74.0637
chr12:119711478	-3.77244	1.43829	-16.6224	2.31154e-37	3.51179e-36	74.0637
chr2:217993152	-3.12841	0.922256	-16.6224	2.31204e-37	3.51255e-36	74.0635
chr11:985506	2.49549	1.30152	16.6224	2.31258e-37	3.51335e-36	74.0632
chr10:117554484	2.5078	-2.13878	16.6223	2.31272e-37	3.51356e-36	74.0632
chr11:133506412	-1.85598	1.11421	-16.6223	2.31277e-37	3.51362e-36	74.0631
chr12:130686457	1.80268	-0.224878	16.6223	2.31277e-37	3.51363e-36	74.0631
chr12:116368618	2.07512	-1.46366	16.6223	2.31281e-37	3.51368e-36	74.0631
chr1:16032607	2.47671	-1.57738	16.6223	2.31323e-37	3.5143e-36	74.0629
chr6:137995268	1.83439	0.721707	16.6223	2.31331e-37	3.51441e-36	74.0629
chr11:3156987	2.18354	-1.83323	16.6223	2.31342e-37	3.51458e-36	74.0629
chr1:18636916	2.465	-2.60299	16.6223	2.31384e-37	3.5152e-36	74.0627
chr1:112517293	-2.21354	2.48677	-16.6223	2.31388e-37	3.51527e-36	74.0627
chr4:8260961	2.35037	-3.03384	16.6222	2.31429e-37	3.51587e-36	74.0625
chr19:41331244	2.39354	-1.28396	16.6222	2.31451e-37	3.5162e-36	74.0624
chr19:34328123	2.47305	0.199329	16.6222	2.31502e-37	3.51697e-36	74.0622
chr10:92238843	3.14671	-2.07677	16.6222	2.3155e-37	3.51768e-36	74.062
chr11:75430922	-1.71695	-1.06945	-16.6221	2.31563e-37	3.51788e-36	74.0619
chr10:101133042	2.71683	-1.26927	16.6221	2.31568e-37	3.51795e-36	74.0619
chr19:12117873	2.02463	1.48463	16.6221	2.31619e-37	3.51871e-36	74.0617
chr2:120539715	2.12427	1.84335	16.6221	2.31635e-37	3.51895e-36	74.0616
chr7:3649168	1.66134	1.99591	16.6221	2.31672e-37	3.5195e-36	74.0614
chr11:31827541	2.12122	-2.84037	16.622	2.31778e-37	3.5211e-36	74.061
chr22:39317003	1.99451	2.15579	16.6219	2.31949e-37	3.52369e-36	74.0602
chr1:228149609	3.15354	-1.4536	16.6219	2.31958e-37	3.52383e-36	74.0602
chr10:131749603	1.65768	-3.09933	16.6219	2.31962e-37	3.52388e-36	74.0602
chr1:35869140	-2.30488	1.18805	-16.6218	2.32006e-37	3.52455e-36	74.06
chr6:170049531	-2.1839	1.7478	-16.6218	2.32045e-37	3.52512e-36	74.0598
chr17:83152858	1.60317	0.802927	16.6218	2.32084e-37	3.52571e-36	74.0597
chr11:29781108	-2.31	-0.195122	-16.6218	2.32095e-37	3.52587e-36	74.0596
chr3:48656903	2.01366	-1.21646	16.6218	2.32121e-37	3.52625e-36	74.0595
chr22:37660502	1.64915	1.31909	16.6217	2.32199e-37	3.52743e-36	74.0592
chr6:135851415	-1.64049	-0.447073	-16.6217	2.32207e-37	3.52755e-36	74.0591
chr14:104321260	-2.35476	0.81128	-16.6217	2.32214e-37	3.52765e-36	74.0591
chr5:82164450	-2.66037	1.65799	-16.6217	2.32225e-37	3.52781e-36	74.0591
chr6:166655845	2.18573	-1.80177	16.6217	2.32248e-37	3.52815e-36	74.059
chr1:25563110	-1.96098	1.47537	-16.6216	2.32323e-37	3.52928e-36	74.0586
chr13:26983365	2.41329	-2.54311	16.6216	2.32327e-37	3.52933e-36	74.0586
chr16:50244831	3.405	-2.02835	16.6216	2.32356e-37	3.52977e-36	74.0585
chr10:88064066	-2.34915	0.00420732	-16.6216	2.32416e-37	3.53066e-36	74.0582
chr15:70322451	-2.13439	2.60939	-16.6216	2.32432e-37	3.53091e-36	74.0582
chr2:126657251	2.83207	-2.7636	16.6215	2.32453e-37	3.53121e-36	74.0581
chr11:771534	1.69415	1.32854	16.6215	2.32556e-37	3.53277e-36	74.0576
chr4:42399790	1.97841	-1.83543	16.6215	2.32565e-37	3.53291e-36	74.0576
chrX:54184466	2.29598	0.969085	16.6214	2.32632e-37	3.53392e-36	74.0573
chr9:129603220	-1.71988	2.57957	-16.6214	2.32633e-37	3.53392e-36	74.0573
chr11:2166692	2.41951	-2.02378	16.6214	2.32637e-37	3.53397e-36	74.0573
chr10:117546650	3.1589	-2.03604	16.6214	2.32652e-37	3.53419e-36	74.0572
chr7:2513779	1.82476	1.85348	16.6214	2.32659e-37	3.53429e-36	74.0572
chr2:73981824	2.93244	-1.83159	16.6214	2.3267e-37	3.53445e-36	74.0571
chr16:31148578	2.67829	-2.765	16.6214	2.32674e-37	3.5345e-36	74.0571
chr12:120115952	1.7122	1.26073	16.6214	2.32684e-37	3.53464e-36	74.0571
chr5:135041227	3.65671	-1.27494	16.6214	2.32703e-37	3.53492e-36	74.057
chr16:54289262	2.99927	-1.575	16.6214	2.32703e-37	3.53492e-36	74.057
chr3:118944849	1.7761	1.46415	16.6213	2.32756e-37	3.53573e-36	74.0568
chr8:23541452	2.5572	-2.80116	16.6213	2.32758e-37	3.53574e-36	74.0568
chr9:19926464	2.50622	-2.60189	16.6213	2.32762e-37	3.53579e-36	74.0567
chr1:31985697	-2.56268	0.0539024	-16.6213	2.32828e-37	3.53679e-36	74.0565
chr10:61896826	-2.11524	-1.50238	-16.6213	2.32861e-37	3.53729e-36	74.0563
chr10:11169058	-2.9628	0.332134	-16.6212	2.32899e-37	3.53785e-36	74.0562
chr1:3529825	-2.7228	1.75262	-16.6212	2.329e-37	3.53787e-36	74.0562
chr19:5250475	-3.13073	1.105	-16.6212	2.32908e-37	3.53798e-36	74.0561
chr13:112770884	-2.02134	1.07238	-16.6212	2.32912e-37	3.53802e-36	74.0561
chr17:78971733	1.47732	-0.178659	16.6212	2.32972e-37	3.53893e-36	74.0558
chr8:125261056	-3.11732	1.69561	-16.6212	2.32978e-37	3.53901e-36	74.0558
chr17:74245594	3.12207	-1.31238	16.6212	2.32993e-37	3.53923e-36	74.0558
chr15:63951321	-2.46512	2.17841	-16.6212	2.33024e-37	3.53969e-36	74.0556
chr17:83089914	3.32159	-1.71726	16.6211	2.33097e-37	3.54079e-36	74.0553
chr1:244325717	2.38732	-0.518293	16.6211	2.33112e-37	3.54102e-36	74.0552
chr16:4749883	1.70049	1.97793	16.6211	2.33136e-37	3.54137e-36	74.0551
chr20:41483348	-2.45293	1.9722	-16.6211	2.33146e-37	3.54152e-36	74.0551
chr11:94304652	-2.56037	0.0232317	-16.6211	2.3317e-37	3.54187e-36	74.055
chr12:53530251	-2.99293	1.56561	-16.621	2.33222e-37	3.54266e-36	74.0548
chr4:61518560	-2.59561	1.59768	-16.621	2.3324e-37	3.54293e-36	74.0547
chr9:7800110	2.51585	-0.664146	16.621	2.33265e-37	3.54329e-36	74.0546
chr17:62614335	2.83232	-0.851037	16.621	2.33271e-37	3.54338e-36	74.0546
chr10:117536316	2.47768	-1.9297	16.6209	2.33332e-37	3.54429e-36	74.0543
chr5:55223273	3.79256	-1.97591	16.6209	2.33355e-37	3.54464e-36	74.0542
chr7:1079966	1.72	1.52024	16.6209	2.33374e-37	3.54491e-36	74.0541
chr16:87950355	2.12659	1.96451	16.6209	2.33409e-37	3.54544e-36	74.054
chr17:77319745	1.69988	-2.94774	16.6209	2.3341e-37	3.54545e-36	74.054
chr16:73065992	3.22695	-2.51128	16.6209	2.33427e-37	3.5457e-36	74.0539
chr7:22291813	-2.9722	1.57195	-16.6209	2.33451e-37	3.54606e-36	74.0538
chr21:15875782	-3.1728	1.93506	-16.6209	2.33464e-37	3.54625e-36	74.0537
chr5:10324454	1.82902	1.33085	16.6208	2.33487e-37	3.54659e-36	74.0536
chr15:38565441	2.11366	-0.0595122	16.6208	2.33528e-37	3.5472e-36	74.0535
chr17:43400008	-3.37305	1.90018	-16.6208	2.33533e-37	3.54728e-36	74.0534
chr7:1940648	-2.63878	-0.0860976	-16.6208	2.33558e-37	3.54765e-36	74.0533
chr5:174611138	2.71939	-1.28994	16.6208	2.33574e-37	3.54788e-36	74.0533
chr20:51023885	2.05012	-2.95579	16.6208	2.33603e-37	3.54831e-36	74.0531
chr11:68825896	-1.8339	-2.22085	-16.6207	2.33627e-37	3.54867e-36	74.053
chr8:51809353	2.12451	1.78872	16.6207	2.33635e-37	3.54878e-36	74.053
chr12:124030421	3.07	-1.39988	16.6207	2.33671e-37	3.54933e-36	74.0528
chr17:43773457	-3.30049	1.64561	-16.6207	2.33674e-37	3.54936e-36	74.0528
chr15:101178599	-2.19549	2.62299	-16.6207	2.33677e-37	3.5494e-36	74.0528
chr12:112855638	2.31061	-1.26665	16.6207	2.33681e-37	3.54946e-36	74.0528
chr17:2181623	3.02659	-1.39841	16.6207	2.33755e-37	3.55057e-36	74.0525
chr3:54891996	3.06744	-1.79409	16.6206	2.33777e-37	3.5509e-36	74.0524
chr10:128124983	2.01	-1.80378	16.6206	2.338e-37	3.55124e-36	74.0523
chr5:178320639	1.55793	1.86994	16.6206	2.33839e-37	3.55182e-36	74.0521
chr10:72060665	1.71732	0.638659	16.6206	2.3384e-37	3.55182e-36	74.0521
chr19:3046307	2.79329	-2.1075	16.6206	2.33843e-37	3.55187e-36	74.0521
chr10:2766132	-2.2989	1.39896	-16.6206	2.33858e-37	3.55209e-36	74.0521
chr14:105479081	1.68366	-2.71378	16.6206	2.33893e-37	3.5526e-36	74.0519
chr20:3673686	-2.24756	0.108171	-16.6206	2.33904e-37	3.55277e-36	74.0519
chr14:74514685	-3.03878	0.296098	-16.6205	2.33928e-37	3.55312e-36	74.0518
chr1:47992790	1.75585	1.6039	16.6205	2.3395e-37	3.55345e-36	74.0517
chr12:111899101	-1.98841	2.04909	-16.6205	2.33959e-37	3.55358e-36	74.0516
chr1:19350379	-3.27378	1.24848	-16.6205	2.33971e-37	3.55375e-36	74.0516
chr15:39786264	-2.00878	2.7211	-16.6205	2.34015e-37	3.55441e-36	74.0514
chr11:125458058	3.46049	-1.88256	16.6205	2.34021e-37	3.5545e-36	74.0514
chr8:143890989	-3.11622	1.69701	-16.6205	2.34047e-37	3.55489e-36	74.0512
chr11:70177035	-2.60976	1.97829	-16.6204	2.3415e-37	3.55645e-36	74.0508
chr3:43477710	-1.72378	-1.00884	-16.6204	2.34155e-37	3.55651e-36	74.0508
chr19:33798865	3.17183	-1.61567	16.6204	2.34161e-37	3.55659e-36	74.0508
chr13:49309094	-2.50695	1.60994	-16.6204	2.34163e-37	3.55661e-36	74.0507
chr8:37864579	2.10244	-1.88293	16.6204	2.34197e-37	3.55713e-36	74.0506
chr19:46304329	2.47512	-1.17439	16.6203	2.34213e-37	3.55736e-36	74.0505
chr11:67261903	2.61902	-2.03793	16.6203	2.34274e-37	3.55829e-36	74.0503
chr9:136343427	2.32817	0.170793	16.6203	2.3431e-37	3.55881e-36	74.0501
chr6:22785350	1.98293	1.93366	16.6203	2.34357e-37	3.55952e-36	74.0499
chrX:15566743	1.69963	0.116037	16.6202	2.34364e-37	3.55962e-36	74.0499
chr1:54376731	2.41061	1.5714	16.6202	2.3437e-37	3.55971e-36	74.0499
chr9:36166201	2.25573	-2.40811	16.6202	2.34373e-37	3.55974e-36	74.0499
chr11:59809943	1.77512	-2.13122	16.6202	2.34389e-37	3.55998e-36	74.0498
chr9:35846475	2.54085	-2.40591	16.6202	2.34392e-37	3.56002e-36	74.0498
chr6:16239474	1.90024	-3.59037	16.6202	2.34415e-37	3.56037e-36	74.0497
chr7:27743144	-2.45768	2.30494	-16.6202	2.34433e-37	3.56063e-36	74.0496
chr5:431235	1.58988	-0.494085	16.6202	2.34449e-37	3.56085e-36	74.0495
chr6:2903732	2.47671	-0.68128	16.6202	2.34471e-37	3.56119e-36	74.0494
chr19:1811741	2.1222	-2.15732	16.6202	2.34476e-37	3.56126e-36	74.0494
chr10:95355695	-2.44073	1.70744	-16.6201	2.34527e-37	3.56202e-36	74.0492
chr1:43849828	-2.3011	1.40787	-16.6201	2.34556e-37	3.56246e-36	74.0491
chr15:81750098	-2.57439	1.57024	-16.6201	2.34617e-37	3.56337e-36	74.0488
chr1:107963130	-2.28951	0.135732	-16.6201	2.34632e-37	3.56359e-36	74.0487
chr5:79284983	-2.30915	1.14811	-16.62	2.34664e-37	3.56408e-36	74.0486
chr19:694837	-2.51695	0.657866	-16.62	2.34666e-37	3.56409e-36	74.0486
chr19:1274523	-1.73024	1.5561	-16.62	2.34685e-37	3.56437e-36	74.0485
chr3:16175619	1.43854	0.959634	16.62	2.34689e-37	3.56442e-36	74.0485
chr2:11746218	1.80878	-1.97195	16.62	2.34689e-37	3.56442e-36	74.0485
chr16:2125599	1.65561	0.677439	16.62	2.34693e-37	3.56447e-36	74.0485
chr1:2982717	1.70476	1.06518	16.62	2.34737e-37	3.56514e-36	74.0483
chr7:5608306	-1.86305	2.76872	-16.62	2.34743e-37	3.56521e-36	74.0483
chr1:115650960	2.89256	-1.02043	16.62	2.34745e-37	3.56525e-36	74.0483
chr7:38846447	3.4811	0.699695	16.62	2.34747e-37	3.56527e-36	74.0483
chr10:73801142	-2.04171	2.42476	-16.62	2.34751e-37	3.56531e-36	74.0482
chr11:94132277	3.31366	-1.55122	16.62	2.34775e-37	3.56566e-36	74.0481
chr13:98974148	-2.02817	-1.43213	-16.62	2.34788e-37	3.56586e-36	74.0481
chr6:100426940	-2.79939	0.33689	-16.6199	2.34831e-37	3.56651e-36	74.0479
chr2:23615545	1.7328	2.05921	16.6199	2.34889e-37	3.56738e-36	74.0477
chr7:158915165	-3.32817	1.47738	-16.6199	2.34895e-37	3.56746e-36	74.0476
chr2:23381646	1.72976	-0.655	16.6198	2.34971e-37	3.56861e-36	74.0473
chr1:197813117	2.33329	1.8286	16.6198	2.34982e-37	3.56878e-36	74.0473
chr3:186129480	1.65378	2.11726	16.6198	2.35054e-37	3.56986e-36	74.0469
chr3:181723743	2.19732	-2.97671	16.6198	2.35058e-37	3.56991e-36	74.0469
chr1:11068294	-1.97671	2.9264	-16.6198	2.3506e-37	3.56992e-36	74.0469
chr1:43066951	1.69561	2.55951	16.6198	2.3508e-37	3.57023e-36	74.0468
chr18:60372724	-2.0039	-1.93524	-16.6198	2.35092e-37	3.5704e-36	74.0468
chr12:89707543	1.96451	-2.12823	16.6198	2.35098e-37	3.57049e-36	74.0468
chr1:19081754	3.31866	-2.6947	16.6197	2.3516e-37	3.57142e-36	74.0465
chr2:178126001	2.30744	-0.366159	16.6197	2.35166e-37	3.5715e-36	74.0465
chr13:20436141	1.91598	2.31726	16.6197	2.35184e-37	3.57177e-36	74.0464
chr11:119311328	-1.5889	1.92713	-16.6197	2.35186e-37	3.57179e-36	74.0464
chr10:131108100	3.10049	-1.16183	16.6197	2.35194e-37	3.5719e-36	74.0464
chr1:44640970	-1.73402	1.7314	-16.6197	2.35222e-37	3.57233e-36	74.0462
chr7:96032672	-3.00232	0.726037	-16.6197	2.35242e-37	3.57262e-36	74.0462
chr5:497293	1.74354	1.74384	16.6196	2.35296e-37	3.57343e-36	74.0459
chr2:29064469	-2.32646	2.24018	-16.6196	2.35334e-37	3.57399e-36	74.0458
chr3:46360350	-2.93305	1.63726	-16.6196	2.35339e-37	3.57407e-36	74.0457
chr21:40840624	2.82829	-1.88854	16.6196	2.35369e-37	3.57451e-36	74.0456
chr3:125056601	1.80146	-2.91549	16.6195	2.35457e-37	3.57584e-36	74.0452
chr2:127631661	1.78768	2.49433	16.6195	2.35522e-37	3.57683e-36	74.045
chr6:170023065	2.69183	0.342744	16.6194	2.3556e-37	3.5774e-36	74.0448
chr1:119742162	2.16817	0.92372	16.6194	2.35572e-37	3.57757e-36	74.0447
chr17:1095389	-2.16988	1.23213	-16.6194	2.35578e-37	3.57764e-36	74.0447
chr1:99849569	2.5822	-2.56744	16.6194	2.35618e-37	3.57825e-36	74.0446
chr16:57384359	2.84012	-2.00616	16.6194	2.3562e-37	3.57828e-36	74.0445
chr17:28250485	-2.65561	0.887195	-16.6194	2.35631e-37	3.57843e-36	74.0445
chr1:25564433	-2.42646	1.2197	-16.6194	2.35632e-37	3.57844e-36	74.0445
chr19:48729269	3.34817	-1.43713	16.6194	2.35676e-37	3.5791e-36	74.0443
chr5:139378338	2.64915	0.00579268	16.6193	2.35725e-37	3.57983e-36	74.0441
chr19:13955938	2.48451	-0.143476	16.6193	2.35737e-37	3.58e-36	74.044
chr13:113657686	-2.38598	1.81055	-16.6193	2.35804e-37	3.58102e-36	74.0438
chr19:2425226	3.09366	-1.76146	16.6193	2.35804e-37	3.58102e-36	74.0438
chr12:132268832	-3.28524	1.20726	-16.6193	2.35812e-37	3.58113e-36	74.0437
chr11:65966521	1.94341	2.38085	16.6192	2.35854e-37	3.58175e-36	74.0436
chr16:89099078	-1.47902	1.65561	-16.6192	2.35854e-37	3.58175e-36	74.0436
chr7:2405968	-3.11683	1.24841	-16.6192	2.35886e-37	3.58223e-36	74.0434
chr21:42056434	-3.03183	1.14665	-16.6192	2.35894e-37	3.58234e-36	74.0434
chr1:158562877	2.07902	1.52768	16.6192	2.35906e-37	3.58251e-36	74.0433
chr11:2930755	1.86841	-2.94921	16.6192	2.35963e-37	3.58337e-36	74.0431
chr18:57397644	2.29866	0.145915	16.6192	2.35986e-37	3.58371e-36	74.043
chr19:55253899	-2.06305	-1.37177	-16.6192	2.35986e-37	3.58371e-36	74.043
chr20:35316265	1.62512	2.43171	16.6191	2.36024e-37	3.58428e-36	74.0428
chr3:71466752	2.98939	-1.28909	16.6191	2.36048e-37	3.58463e-36	74.0427
chr17:1181757	3.13183	-1.53579	16.6191	2.36056e-37	3.58475e-36	74.0427
chr8:58146025	-1.82061	-3.59091	-16.6191	2.36094e-37	3.58531e-36	74.0425
chr20:41134182	-2.605	1.11665	-16.6191	2.36095e-37	3.58532e-36	74.0425
chr11:986943	3.37244	-1.15073	16.6191	2.36116e-37	3.58563e-36	74.0424
chr12:130838231	2.50341	-0.755854	16.619	2.36151e-37	3.58616e-36	74.0423
chr1:2231998	2.55024	-2.62402	16.619	2.36196e-37	3.58683e-36	74.0421
chr6:145026505	2.1572	1.58518	16.619	2.36206e-37	3.58697e-36	74.0421
chr9:93954383	3.2511	-1.8275	16.619	2.36207e-37	3.58698e-36	74.0421
chr16:89863659	2.1128	0.909085	16.619	2.36233e-37	3.58737e-36	74.0419
chr4:151671603	1.7939	1.51573	16.619	2.36243e-37	3.58752e-36	74.0419
chr16:78129249	-2.205	2.13982	-16.619	2.36244e-37	3.58752e-36	74.0419
chr1:18636914	2.86232	-2.67884	16.619	2.3627e-37	3.5879e-36	74.0418
chr11:13858113	-2.58927	2.14817	-16.619	2.3627e-37	3.5879e-36	74.0418
chr1:2231225	2.86232	-2.16079	16.6189	2.36304e-37	3.58841e-36	74.0416
chr2:87466468	1.72488	0.828293	16.6189	2.36334e-37	3.58886e-36	74.0415
chr6:158017165	-2.21341	1.65561	-16.6189	2.36344e-37	3.58901e-36	74.0415
chr19:56085285	-2.5972	1.53299	-16.6189	2.36361e-37	3.58925e-36	74.0414
chr6:168650367	-2.35195	1.81317	-16.6189	2.36375e-37	3.58946e-36	74.0413
chr13:74132171	3.01476	-1.43067	16.6189	2.36438e-37	3.59039e-36	74.0411
chr17:17792436	2.63012	-2.13738	16.6189	2.36438e-37	3.59039e-36	74.0411
chr2:30114075	2.32463	1.66085	16.6188	2.3645e-37	3.59057e-36	74.041
chr20:64085154	1.78988	0.917012	16.6188	2.36514e-37	3.59153e-36	74.0408
chr21:32933048	-1.79207	-2.11726	-16.6188	2.36554e-37	3.59214e-36	74.0406
chr7:51234350	2.1978	0.356951	16.6188	2.36578e-37	3.59248e-36	74.0405
chr1:1309659	2.49268	-2.66793	16.6188	2.36581e-37	3.59253e-36	74.0405
chr5:56402966	2.23268	-0.186463	16.6187	2.36593e-37	3.59271e-36	74.0404
chr12:219153	2.65427	1.74348	16.6187	2.36599e-37	3.59279e-36	74.0404
chr6:31706975	2.50378	-0.507866	16.6187	2.36608e-37	3.59292e-36	74.0404
chr10:125162706	2.60476	-0.628232	16.6187	2.36609e-37	3.59292e-36	74.0404
chr3:99972613	-2.70146	1.42902	-16.6187	2.36622e-37	3.59311e-36	74.0403
chr1:10774833	-3.20439	1.27098	-16.6187	2.36655e-37	3.5936e-36	74.0402
chr14:64580911	-2.02354	1.65287	-16.6187	2.36667e-37	3.59378e-36	74.0401
chr12:51911543	1.65756	2.07561	16.6187	2.36685e-37	3.59405e-36	74.04
chr11:2315644	-3.33244	1.3222	-16.6187	2.36716e-37	3.5945e-36	74.0399
chr15:41429307	-1.83537	2.24622	-16.6187	2.36719e-37	3.59455e-36	74.0399
chr13:113630064	-2.62537	1.70549	-16.6187	2.36724e-37	3.59462e-36	74.0399
chr19:54075073	-2.09537	1.615	-16.6186	2.36753e-37	3.59505e-36	74.0397
chr7:533544	1.67061	-0.725305	16.6186	2.36853e-37	3.59656e-36	74.0393
chr10:104275343	2.36317	-1.45024	16.6186	2.36864e-37	3.59672e-36	74.0393
chr22:50212867	-1.66524	1.98591	-16.6186	2.36887e-37	3.59706e-36	74.0392
chr14:104580577	-2.61366	1.65329	-16.6185	2.3691e-37	3.59739e-36	74.0391
chr17:17863122	-2.24183	2.47823	-16.6185	2.36924e-37	3.5976e-36	74.039
chr18:6417130	-2.68622	1.26518	-16.6185	2.36932e-37	3.59772e-36	74.039
chr2:54541430	-1.69939	1.85799	-16.6185	2.36957e-37	3.5981e-36	74.0389
chr21:39661004	3.20756	-0.657927	16.6185	2.3697e-37	3.59827e-36	74.0388
chr1:6470842	2.40341	-0.410976	16.6185	2.36984e-37	3.59849e-36	74.0388
chr16:89032559	-2.13683	0.986098	-16.6185	2.36999e-37	3.5987e-36	74.0387
chr5:88722732	2.91866	-1.03604	16.6185	2.37004e-37	3.59878e-36	74.0387
chr15:99029371	3.19841	-1.52299	16.6184	2.37056e-37	3.59956e-36	74.0385
chr1:210482559	-2.91671	1.06299	-16.6184	2.37057e-37	3.59956e-36	74.0385
chr9:133889267	-1.95939	2.80287	-16.6184	2.37062e-37	3.59964e-36	74.0384
chr3:32901269	2.02012	0.692988	16.6184	2.37065e-37	3.59967e-36	74.0384
chr17:17757746	-3.1328	0.810061	-16.6184	2.37112e-37	3.60037e-36	74.0382
chr7:151445046	1.98573	1.45787	16.6184	2.37157e-37	3.60105e-36	74.038
chr9:136979096	1.74244	0.26939	16.6183	2.3724e-37	3.6023e-36	74.0377
chr7:150903788	-2.44524	1.13921	-16.6183	2.37259e-37	3.60257e-36	74.0376
chr3:57628332	-3.17085	1.33287	-16.6183	2.37273e-37	3.60278e-36	74.0376
chrX:135581974	1.72707	0.530122	16.6183	2.37337e-37	3.60375e-36	74.0373
chr13:51583663	1.68171	1.45622	16.6183	2.37338e-37	3.60376e-36	74.0373
chr6:108176790	2.8678	-0.520122	16.6182	2.37361e-37	3.6041e-36	74.0372
chr6:28616226	1.89293	-2.36927	16.6182	2.37419e-37	3.60498e-36	74.0369
chr6:4949113	-2.69512	2.12549	-16.6182	2.37436e-37	3.60522e-36	74.0369
chr5:164515427	1.91476	0.900549	16.6182	2.3746e-37	3.60558e-36	74.0368
chr1:230279703	-2.77744	2.36445	-16.6182	2.37479e-37	3.60586e-36	74.0367
chr15:66803362	3.44549	-2.49482	16.6181	2.37494e-37	3.60608e-36	74.0366
chr21:44994606	-3.02854	1.52488	-16.6181	2.37497e-37	3.60612e-36	74.0366
chr1:18637814	2.63829	-3.04439	16.6181	2.37498e-37	3.60612e-36	74.0366
chr6:31779232	-1.91073	2.33037	-16.6181	2.37509e-37	3.60627e-36	74.0366
chr5:135040801	2.98646	-2.90701	16.6181	2.37527e-37	3.60655e-36	74.0365
chr14:24130678	1.52829	2.32549	16.6181	2.3755e-37	3.60688e-36	74.0364
chr2:241803949	2.85098	-3.3322	16.6181	2.37566e-37	3.60713e-36	74.0363
chr2:241866766	2.16256	-2.76518	16.6181	2.37623e-37	3.60799e-36	74.0361
chr17:82848223	-3.48134	1.12421	-16.6181	2.37634e-37	3.60815e-36	74.036
chr11:64267545	3.08963	-1.37945	16.618	2.3765e-37	3.60838e-36	74.036
chr17:17819657	2.40476	1.69579	16.618	2.37723e-37	3.60947e-36	74.0357
chr16:85088903	-2.10732	0.834634	-16.618	2.37724e-37	3.60948e-36	74.0357
chr2:26770890	-3.02829	1.38268	-16.618	2.37734e-37	3.60962e-36	74.0356
chr16:66270364	1.5522	-3.43122	16.6179	2.37795e-37	3.61055e-36	74.0354
chr10:63432291	2.8039	-0.90122	16.6179	2.37796e-37	3.61055e-36	74.0354
chr13:51421231	2.84207	-1.57201	16.6179	2.3782e-37	3.61092e-36	74.0352
chr1:219317954	1.54085	0.353232	16.6179	2.37855e-37	3.61143e-36	74.0351
chr3:183976588	-2.23451	2.53055	-16.6178	2.37944e-37	3.61278e-36	74.0347
chr13:48316834	1.85988	2.8914	16.6178	2.3797e-37	3.61316e-36	74.0346
chr6:75273239	-3.04122	1.09244	-16.6178	2.38003e-37	3.61366e-36	74.0345
chr12:52080021	2.72585	-1.15951	16.6178	2.38007e-37	3.61372e-36	74.0345
chr16:86377802	2.70317	-1.14305	16.6178	2.38008e-37	3.61372e-36	74.0345
chr6:139262601	-2.41183	1.3697	-16.6178	2.38038e-37	3.61416e-36	74.0343
chr12:52080077	2.79683	-0.845244	16.6178	2.38087e-37	3.6149e-36	74.0341
chr1:213399794	3.19256	-1.63311	16.6177	2.38132e-37	3.61557e-36	74.0339
chr5:151482079	1.74561	1.08317	16.6177	2.38163e-37	3.61604e-36	74.0338
chr6:3273219	2.00793	1.23494	16.6177	2.38175e-37	3.61621e-36	74.0338
chr5:135028249	3.38122	-1.64134	16.6177	2.38222e-37	3.61692e-36	74.0336
chr17:78134414	1.85561	-2.24232	16.6177	2.38229e-37	3.61702e-36	74.0335
chr2:45000512	3.1372	-1.9497	16.6176	2.38254e-37	3.61738e-36	74.0334
chr11:125263704	2.17512	-2.70256	16.6176	2.38274e-37	3.61768e-36	74.0333
chr5:17004918	-2.54085	2.08177	-16.6176	2.38274e-37	3.61768e-36	74.0333
chr16:81693163	2.86098	-0.659024	16.6176	2.38288e-37	3.61788e-36	74.0333
chr9:123953796	-1.5372	0.0192073	-16.6176	2.38297e-37	3.61801e-36	74.0332
chr18:48050109	-2.61951	0.328049	-16.6176	2.38309e-37	3.61818e-36	74.0332
chr12:121628606	2.08061	-0.971402	16.6176	2.38358e-37	3.61893e-36	74.033
chr20:61719941	-2.14024	-0.324146	-16.6176	2.38368e-37	3.61906e-36	74.0329
chr3:125013963	-2.28878	2.35463	-16.6175	2.38411e-37	3.61971e-36	74.0328
chr5:172748660	3.33622	-2.05116	16.6175	2.3844e-37	3.62015e-36	74.0326
chr17:83152527	2.4361	1.90037	16.6175	2.38475e-37	3.62067e-36	74.0325
chr3:141279121	-1.80159	0.820549	-16.6175	2.38483e-37	3.62077e-36	74.0325
chr15:64163888	2.37963	-2.15848	16.6175	2.38483e-37	3.62078e-36	74.0325
chr10:129626438	2.48207	0.806159	16.6175	2.38491e-37	3.62088e-36	74.0324
chr16:67961689	-3.07561	1.16817	-16.6175	2.38539e-37	3.62161e-36	74.0322
chr3:42661118	1.78671	-0.439573	16.6174	2.38577e-37	3.62218e-36	74.0321
chr5:40775196	-2.9422	1.57561	-16.6174	2.38604e-37	3.62257e-36	74.032
chr7:158486295	-2.71524	1.9453	-16.6174	2.38633e-37	3.623e-36	74.0318
chr13:99926445	-3.08366	0.746341	-16.6174	2.3869e-37	3.62387e-36	74.0316
chr2:45643272	2.50134	-2.06348	16.6173	2.38695e-37	3.62394e-36	74.0316
chr1:35558765	2.40012	-2.40872	16.6173	2.38715e-37	3.62424e-36	74.0315
chr20:52201770	-3.1828	1.40689	-16.6173	2.38718e-37	3.62427e-36	74.0315
chr2:134717805	2.21902	-2.30659	16.6173	2.38735e-37	3.62452e-36	74.0314
chr1:205814260	2.66293	-0.381098	16.6173	2.38737e-37	3.62454e-36	74.0314
chr11:2301313	-2.51817	-0.597988	-16.6173	2.38745e-37	3.62466e-36	74.0314
chr1:54356180	-2.31159	-0.294085	-16.6173	2.38769e-37	3.62501e-36	74.0313
chr19:2774361	-2.76756	1.15793	-16.6173	2.38809e-37	3.62561e-36	74.0311
chr16:86575584	1.90585	-3.11732	16.6173	2.38826e-37	3.62586e-36	74.031
chr19:10555251	-3.30085	1.41591	-16.6173	2.38827e-37	3.62586e-36	74.031
chr18:22176928	2.11098	-2.64756	16.6172	2.38858e-37	3.62633e-36	74.0309
chr12:93002484	-3.22963	1.53262	-16.6172	2.38859e-37	3.62634e-36	74.0309
chr6:106134607	2.13756	-1.94683	16.6172	2.38872e-37	3.62653e-36	74.0308
chr2:109350643	-2.44561	2.18085	-16.6172	2.38938e-37	3.62753e-36	74.0306
chr6:83431619	2.31146	0.135	16.6172	2.38939e-37	3.62753e-36	74.0306
chr20:23381330	-2.13659	2.95085	-16.6172	2.38941e-37	3.62755e-36	74.0306
chr11:57499770	2.26976	-3.17915	16.6172	2.38948e-37	3.62766e-36	74.0305
chr6:137795759	-2.73305	0.808476	-16.6172	2.38956e-37	3.62776e-36	74.0305
chr15:77995412	3.32341	-2.14085	16.6172	2.38974e-37	3.62803e-36	74.0304
chr11:69416963	-1.76793	0.668354	-16.6171	2.39004e-37	3.62847e-36	74.0303
chr6:125103865	1.85756	1.82476	16.6171	2.39022e-37	3.62875e-36	74.0302
chr16:89620209	2.42183	0.446159	16.6171	2.39039e-37	3.629e-36	74.0301
chr12:2963628	2.01524	1.29518	16.6171	2.39074e-37	3.62952e-36	74.03
chr9:136364396	2.84744	-1.07921	16.6171	2.39075e-37	3.62953e-36	74.03
chr15:50774675	-1.73878	-1.19378	-16.6171	2.39095e-37	3.62981e-36	74.0299
chr6:113903970	2.9861	-2.09817	16.6171	2.39132e-37	3.63037e-36	74.0297
chr8:67585159	1.72256	1.7725	16.6171	2.3914e-37	3.63049e-36	74.0297
chr19:1112661	2.24927	0.0832927	16.617	2.39163e-37	3.63082e-36	74.0296
chr19:54207423	-2.29085	0.757012	-16.617	2.39165e-37	3.63085e-36	74.0296
chr16:50539393	-2.09634	1.695	-16.617	2.39183e-37	3.63112e-36	74.0295
chr7:1567815	-2.17049	1.85073	-16.617	2.39194e-37	3.63127e-36	74.0295
chr1:51404516	-2.875	1.69067	-16.617	2.39194e-37	3.63127e-36	74.0295
chr12:130839578	-1.65573	-2.8886	-16.617	2.39203e-37	3.63139e-36	74.0295
chr6:7204559	-3.23195	1.10732	-16.617	2.39263e-37	3.6323e-36	74.0292
chr17:47869571	2.03854	1.12341	16.617	2.39292e-37	3.63273e-36	74.0291
chr2:241772001	-1.94573	-0.892256	-16.617	2.39298e-37	3.63281e-36	74.0291
chr17:31859790	3.38854	-1.79963	16.6169	2.39355e-37	3.63367e-36	74.0288
chr2:232520431	2.36902	0.617805	16.6169	2.39368e-37	3.63386e-36	74.0288
chr2:235671365	3.14354	-2.35555	16.6169	2.39376e-37	3.63397e-36	74.0287
chr5:66850410	3.06878	-1.38159	16.6169	2.39386e-37	3.63412e-36	74.0287
chr12:54107038	-2.05122	-1.85061	-16.6168	2.39554e-37	3.63667e-36	74.028
chr20:31580904	1.35841	0.610183	16.6168	2.39578e-37	3.63701e-36	74.0279
chr6:111871139	-2.56793	1.20677	-16.6168	2.39587e-37	3.63715e-36	74.0278
chr14:64943187	-2.74232	1.61409	-16.6167	2.39611e-37	3.63749e-36	74.0278
chr3:143175239	1.84402	2.43701	16.6167	2.39662e-37	3.63827e-36	74.0275
chr2:127648378	1.79049	1.84012	16.6167	2.39677e-37	3.63849e-36	74.0275
chr14:94113604	-1.72171	2.59756	-16.6167	2.39724e-37	3.6392e-36	74.0273
chr21:15408424	-2.08171	2.19402	-16.6167	2.39748e-37	3.63954e-36	74.0272
chr5:143874383	3.08439	-0.934512	16.6166	2.39776e-37	3.63996e-36	74.0271
chr1:3471268	1.82976	-2.6622	16.6166	2.39822e-37	3.64066e-36	74.0269
chr10:33194138	1.65049	-0.214268	16.6166	2.39889e-37	3.64167e-36	74.0266
chr9:95102790	-3.19622	1.44055	-16.6165	2.39916e-37	3.64206e-36	74.0265
chr1:3241095	3.00768	-1.19945	16.6165	2.39916e-37	3.64206e-36	74.0265
chr2:177324116	-2.43829	2.70854	-16.6165	2.39917e-37	3.64206e-36	74.0265
chr12:8680854	2.12171	0.970244	16.6165	2.3992e-37	3.64211e-36	74.0265
chr7:769093	2.81988	0.692256	16.6165	2.39977e-37	3.64295e-36	74.0262
chr17:80221103	2.225	-2.15323	16.6165	2.39986e-37	3.6431e-36	74.0262
chr4:1802595	2.04085	-2.1403	16.6164	2.40066e-37	3.64429e-36	74.0259
chr12:124395477	2.335	1.01555	16.6164	2.40103e-37	3.64485e-36	74.0257
chr12:130165146	2.35171	-1.69976	16.6164	2.40142e-37	3.64544e-36	74.0255
chr7:2532277	-2.43817	2.46213	-16.6164	2.40168e-37	3.64583e-36	74.0254
chr19:47514196	1.49378	-1.73628	16.6164	2.40171e-37	3.64586e-36	74.0254
chr12:33442232	2.05659	-2.00951	16.6164	2.40198e-37	3.64625e-36	74.0253
chr11:69654566	-2.83817	1.71152	-16.6163	2.40258e-37	3.64716e-36	74.0251
chr11:75433662	1.56061	1.70774	16.6163	2.40271e-37	3.64735e-36	74.025
chr11:1449921	-2.9589	0.182256	-16.6163	2.40295e-37	3.64771e-36	74.0249
chr4:2463732	1.61098	-0.326829	16.6163	2.40332e-37	3.64826e-36	74.0247
chr4:3375912	-2.95756	1.3761	-16.6162	2.40368e-37	3.64881e-36	74.0246
chr7:5395463	-2.52268	1.05732	-16.6162	2.40378e-37	3.64894e-36	74.0246
chr1:234987056	2.35024	-1.58488	16.6162	2.4038e-37	3.64896e-36	74.0245
chr6:37107102	-1.44988	-0.676037	-16.6162	2.40387e-37	3.64906e-36	74.0245
chr8:140663508	-1.68646	1.94262	-16.6162	2.40388e-37	3.64907e-36	74.0245
chr4:187088320	2.18598	-1.28457	16.6162	2.40405e-37	3.64933e-36	74.0244
chr2:201233389	-2.61085	-0.564207	-16.6162	2.40409e-37	3.64937e-36	74.0244
chr20:32359710	2.19207	-2.75177	16.6162	2.40438e-37	3.64981e-36	74.0243
chr4:179465463	-2.54805	1.76451	-16.6162	2.40446e-37	3.64992e-36	74.0243
chr3:42852988	1.9278	2.46878	16.6162	2.4045e-37	3.64998e-36	74.0243
chr3:45226960	1.57305	-0.188841	16.6162	2.40459e-37	3.6501e-36	74.0242
chr1:21058251	2.87756	-1.83146	16.6162	2.40459e-37	3.6501e-36	74.0242
chr11:113448131	1.90756	-0.378537	16.6162	2.40473e-37	3.6503e-36	74.0242
chrX:13006216	-2.5311	0.191768	-16.6162	2.405e-37	3.6507e-36	74.024
chr3:177106427	-2.18049	2.28707	-16.6162	2.40509e-37	3.65083e-36	74.024
chr14:28760292	2.85805	-1.59463	16.6161	2.40532e-37	3.65117e-36	74.0239
chr7:112337337	2.0511	1.96823	16.6161	2.40539e-37	3.65127e-36	74.0239
chr14:103717120	2.39122	-0.572927	16.6161	2.4055e-37	3.65143e-36	74.0238
chr15:74196748	2.0222	0.467195	16.6161	2.40565e-37	3.65165e-36	74.0238
chr9:114347786	2.38537	1.98537	16.6161	2.40597e-37	3.65212e-36	74.0236
chr17:81419643	2.58561	-2.32512	16.6161	2.40623e-37	3.65251e-36	74.0235
chr11:66314574	1.99232	0.920427	16.6161	2.40628e-37	3.65259e-36	74.0235
chr13:24511274	-2.86902	0.563902	-16.616	2.4079e-37	3.65504e-36	74.0228
chr21:45257546	2.12061	0.833841	16.6159	2.40825e-37	3.65555e-36	74.0227
chr3:59818664	3.01976	-2.08537	16.6159	2.40848e-37	3.65589e-36	74.0226
chr13:113631308	-2.26756	2.75524	-16.6159	2.40879e-37	3.65635e-36	74.0225
chr16:68839961	-2.13232	2.45213	-16.6159	2.40903e-37	3.65672e-36	74.0224
chr10:71212131	1.57207	-3.1236	16.6159	2.40923e-37	3.65701e-36	74.0223
chr3:194300391	3.06061	-1.68494	16.6158	2.40986e-37	3.65795e-36	74.022
chr9:95494519	-2.3911	1.69616	-16.6158	2.4105e-37	3.65893e-36	74.0218
chr6:127454909	1.7578	1.35829	16.6158	2.41072e-37	3.65925e-36	74.0217
chr11:82858352	1.63768	1.89396	16.6158	2.41076e-37	3.6593e-36	74.0217
chr5:135488141	2.68805	-1.99049	16.6158	2.41096e-37	3.6596e-36	74.0216
chr8:42573190	2.6172	-1.04128	16.6158	2.41109e-37	3.65979e-36	74.0215
chrX:545550	-2.37549	-0.0893293	-16.6157	2.41132e-37	3.66013e-36	74.0214
chr1:151132148	3.37439	-1.58244	16.6157	2.41169e-37	3.66069e-36	74.0213
chr17:19005011	2.51671	-2.41165	16.6157	2.4117e-37	3.66069e-36	74.0213
chr1:3555536	-2.62305	1.20262	-16.6157	2.41174e-37	3.66074e-36	74.0212
chr11:31812940	2.43866	-3.23872	16.6157	2.41244e-37	3.66179e-36	74.021
chr7:157136749	-2.18402	-0.187622	-16.6156	2.41283e-37	3.66237e-36	74.0208
chr6:112030043	2.43817	0.39811	16.6156	2.41327e-37	3.66304e-36	74.0206
chr18:26510133	1.98085	2.50713	16.6156	2.41329e-37	3.66306e-36	74.0206
chr14:24316112	3.01183	-1.39567	16.6156	2.41346e-37	3.66331e-36	74.0205
chr19:18861280	-2.71037	1.50226	-16.6156	2.41373e-37	3.66372e-36	74.0204
chr1:54199126	2.21793	-0.318354	16.6156	2.41375e-37	3.66374e-36	74.0204
chr9:125524931	1.57329	1.93652	16.6156	2.41388e-37	3.66392e-36	74.0204
chr1:33306564	2.8322	-1.11049	16.6156	2.41389e-37	3.66393e-36	74.0204
chr11:134047509	1.62841	2.20884	16.6156	2.414e-37	3.66409e-36	74.0203
chr17:43749982	-2.03451	-0.51311	-16.6156	2.414e-37	3.66409e-36	74.0203
chr1:19440689	2.84463	-2.20793	16.6155	2.41438e-37	3.66466e-36	74.0202
chr16:1495255	-1.89232	2.00238	-16.6155	2.41481e-37	3.66529e-36	74.02
chr11:116710029	1.6289	-0.162622	16.6155	2.41491e-37	3.66545e-36	74.0199
chr12:8831400	1.87573	1.18213	16.6155	2.41496e-37	3.66551e-36	74.0199
chr6:48069525	1.87427	-1.91848	16.6155	2.41509e-37	3.66569e-36	74.0199
chr4:127844530	1.83024	1.31707	16.6155	2.41515e-37	3.66578e-36	74.0198
chr3:12444661	2.64024	-2.01598	16.6155	2.41547e-37	3.66626e-36	74.0197
chr16:2091979	2.25195	1.18829	16.6155	2.41549e-37	3.66628e-36	74.0197
chr1:9688252	2.27195	-2.81976	16.6155	2.41557e-37	3.6664e-36	74.0197
chr17:4536349	-2.37695	0.360061	-16.6155	2.41573e-37	3.66662e-36	74.0196
chr22:24686082	2.02268	-2.50768	16.6154	2.41606e-37	3.66713e-36	74.0195
chr17:38880718	2.54085	-2.32323	16.6154	2.4161e-37	3.66718e-36	74.0194
chr9:121758523	1.61915	1.3625	16.6154	2.41613e-37	3.66721e-36	74.0194
chr17:77610933	-2.15756	1.16768	-16.6154	2.41637e-37	3.66757e-36	74.0193
chr6:35182367	2.20012	-2.5075	16.6154	2.4165e-37	3.66776e-36	74.0193
chr1:86502500	2.35049	-1.6772	16.6154	2.41657e-37	3.66786e-36	74.0192
chr12:53750737	2.00134	-0.366402	16.6154	2.41676e-37	3.66813e-36	74.0192
chr22:19177677	2.18305	-1.8303	16.6154	2.41679e-37	3.66818e-36	74.0192
chr5:34686935	2.03512	-2.42098	16.6153	2.4174e-37	3.66909e-36	74.0189
chr16:2127210	-1.9511	2.83567	-16.6153	2.41741e-37	3.6691e-36	74.0189
chr1:2322615	3.03695	-1.98896	16.6153	2.41766e-37	3.66947e-36	74.0188
chr2:43068167	2.25451	2.03128	16.6153	2.41784e-37	3.66973e-36	74.0187
chr1:245691190	-1.89	1.43146	-16.6153	2.41796e-37	3.66992e-36	74.0187
chr8:13159294	-3.22122	1.11585	-16.6153	2.41807e-37	3.67007e-36	74.0186
chr10:79260037	-2.21061	1.72652	-16.6153	2.41816e-37	3.6702e-36	74.0186
chr3:195753754	1.69354	2.06372	16.6153	2.41826e-37	3.67034e-36	74.0185
chr16:31148503	3.02817	-2.55518	16.6153	2.41877e-37	3.6711e-36	74.0183
chr3:191328591	1.59854	1.1972	16.6153	2.41881e-37	3.67116e-36	74.0183
chr7:138626259	-2.45159	0.625183	-16.6153	2.41882e-37	3.67116e-36	74.0183
chr2:152336643	2.71939	-2.47091	16.6152	2.41902e-37	3.67146e-36	74.0182
chr9:137281372	2.19915	-1.7903	16.6152	2.41991e-37	3.67281e-36	74.0179
chr13:110664842	2.33585	0.692195	16.6152	2.41994e-37	3.67284e-36	74.0179
chr3:185584903	2.2078	0.0815854	16.6152	2.42007e-37	3.67303e-36	74.0178
chr2:221575385	-1.65329	-0.0403049	-16.6152	2.42036e-37	3.67347e-36	74.0177
chr7:1057649	-1.65512	2.84659	-16.6151	2.42066e-37	3.67391e-36	74.0176
chr1:203267869	1.64561	-0.177805	16.6151	2.4208e-37	3.67411e-36	74.0175
chr2:191679069	1.60122	-2.75793	16.6151	2.42084e-37	3.67417e-36	74.0175
chr11:472818	1.79573	1.94116	16.6151	2.4209e-37	3.67426e-36	74.0175
chr5:171623977	2.73061	-1.55299	16.6151	2.42171e-37	3.67547e-36	74.0171
chr5:14183734	2.19988	-0.434329	16.6151	2.42178e-37	3.67557e-36	74.0171
chr22:37018278	-2.59268	1.76329	-16.615	2.42205e-37	3.67598e-36	74.017
chr11:6630194	3.01732	-1.11841	16.615	2.42215e-37	3.67611e-36	74.0169
chr5:3599497	2.61659	-2.145	16.615	2.42218e-37	3.67616e-36	74.0169
chr1:1353504	1.76024	-2.24024	16.615	2.42219e-37	3.67617e-36	74.0169
chr10:100114834	1.85659	0.680976	16.615	2.42226e-37	3.67625e-36	74.0169
chr14:64702878	1.915	-0.141524	16.615	2.42243e-37	3.67651e-36	74.0168
chr7:138664056	1.89	-2.2039	16.615	2.42267e-37	3.67687e-36	74.0167
chr20:32600961	1.67354	1.17762	16.615	2.42274e-37	3.67697e-36	74.0167
chr16:29667314	-2.71183	1.6203	-16.615	2.42316e-37	3.67759e-36	74.0165
chr7:1071144	-2.07695	2.35262	-16.6149	2.42347e-37	3.67805e-36	74.0164
chr3:9918519	1.65951	2.69659	16.6149	2.4235e-37	3.67809e-36	74.0164
chr15:37094385	3.20049	-1.38963	16.6149	2.42366e-37	3.67833e-36	74.0163
chr20:38337199	-2.64524	0.682378	-16.6149	2.4237e-37	3.67838e-36	74.0163
chr9:137223073	1.81744	-3.37201	16.6149	2.42427e-37	3.67924e-36	74.0161
chr1:113389812	1.62317	-3.50012	16.6149	2.4243e-37	3.67927e-36	74.0161
chr8:116472576	-2.45293	0.19561	-16.6149	2.42452e-37	3.6796e-36	74.016
chr3:52222211	-2.02622	1.14152	-16.6149	2.42464e-37	3.67978e-36	74.0159
chr14:21022407	1.74927	1.6561	16.6149	2.42477e-37	3.67997e-36	74.0159
chr3:124863372	-2.3022	1.29866	-16.6148	2.42532e-37	3.6808e-36	74.0156
chr17:79543742	-3.07646	1.23055	-16.6148	2.42548e-37	3.68102e-36	74.0156
chr3:19946401	1.99768	-1.14433	16.6148	2.42554e-37	3.68111e-36	74.0155
chr11:63766622	3.10232	-1.36848	16.6148	2.42586e-37	3.68158e-36	74.0154
chr3:172648123	-3.13402	0.955793	-16.6147	2.42654e-37	3.68261e-36	74.0151
chr12:132277358	-3.375	1.3075	-16.6147	2.42654e-37	3.68261e-36	74.0151
chr14:56794886	3.17939	-1.87677	16.6147	2.42668e-37	3.68281e-36	74.0151
chr8:143945044	3.19	-1.32134	16.6147	2.42685e-37	3.68305e-36	74.015
chr2:15557824	1.65817	2.21421	16.6147	2.42703e-37	3.68332e-36	74.0149
chr2:232768076	-2.52305	2.06604	-16.6147	2.42708e-37	3.6834e-36	74.0149
chr1:63199902	3.0028	-1.37799	16.6147	2.42744e-37	3.68393e-36	74.0148
chr1:246178235	-3.22354	1.28018	-16.6147	2.42756e-37	3.6841e-36	74.0147
chr12:52601495	2.45915	-0.517012	16.6146	2.42811e-37	3.68493e-36	74.0145
chr1:223696126	-2.66134	0.263598	-16.6146	2.42907e-37	3.68638e-36	74.0141
chr6:31116389	1.85085	2.48579	16.6146	2.4294e-37	3.68686e-36	74.014
chr6:168823925	1.79561	-0.776098	16.6146	2.42956e-37	3.68711e-36	74.0139
chr16:17160769	-2.5839	1.84329	-16.6145	2.42972e-37	3.68735e-36	74.0138
chr10:3636808	3.16744	-1.82994	16.6145	2.42994e-37	3.68766e-36	74.0137
chr9:93052048	2.40659	0.0529268	16.6145	2.43024e-37	3.68811e-36	74.0136
chr20:62317065	-2.81732	1.68659	-16.6145	2.43028e-37	3.68817e-36	74.0136
chr13:42283828	-1.58439	3.04183	-16.6145	2.43049e-37	3.68848e-36	74.0135
chr11:70020994	2.28659	0.490366	16.6145	2.43059e-37	3.68863e-36	74.0135
chr16:89032496	-3.02988	0.853963	-16.6145	2.43077e-37	3.68889e-36	74.0134
chr12:114848269	-2.77939	0.4775	-16.6145	2.4308e-37	3.68892e-36	74.0134
chr3:149968445	3.05146	-0.405732	16.6145	2.43103e-37	3.68927e-36	74.0133
chr6:24004868	1.65707	0.648537	16.6144	2.43111e-37	3.68938e-36	74.0132
chr11:134032898	-1.78817	-0.82372	-16.6144	2.43162e-37	3.69015e-36	74.013
chr11:31818382	2.45439	-2.09244	16.6144	2.43172e-37	3.69029e-36	74.013
chr1:116111026	-2.54317	1.40427	-16.6144	2.43211e-37	3.69087e-36	74.0128
chr4:153024170	-2.50354	1.81274	-16.6144	2.43251e-37	3.69147e-36	74.0127
chr7:158549582	-1.63195	0.138415	-16.6143	2.43287e-37	3.69201e-36	74.0125
chr16:7431960	1.87341	1.06817	16.6143	2.43305e-37	3.69228e-36	74.0124
chr11:57312149	1.8872	0.865183	16.6143	2.43327e-37	3.6926e-36	74.0124
chr7:97002630	3.04061	-1.76555	16.6143	2.43396e-37	3.69363e-36	74.0121
chr12:132173284	-2.10646	-2.38799	-16.6142	2.43443e-37	3.69435e-36	74.0119
chr13:39311111	1.66317	1.39683	16.6142	2.43499e-37	3.69518e-36	74.0117
chr17:15491192	2.29512	-1.62561	16.6142	2.43499e-37	3.69518e-36	74.0117
chr18:57141859	2.68866	-1.39201	16.6142	2.43514e-37	3.6954e-36	74.0116
chr9:132993786	-2.25244	-2.03841	-16.6142	2.43528e-37	3.6956e-36	74.0115
chr16:4339091	1.76659	1.71744	16.6141	2.43594e-37	3.69659e-36	74.0113
chr10:87817365	-1.82634	-2.45878	-16.6141	2.43621e-37	3.69699e-36	74.0112
chr19:12117636	1.74049	0.985	16.6141	2.43645e-37	3.69735e-36	74.0111
chr3:64917511	-2.57524	1.28945	-16.6141	2.43719e-37	3.69847e-36	74.0108
chr3:37453285	1.96622	-0.870671	16.6141	2.4372e-37	3.69847e-36	74.0107
chr19:7597927	1.76415	-2.2661	16.614	2.43742e-37	3.69881e-36	74.0107
chr17:50835305	2.53232	-1.87738	16.614	2.43769e-37	3.6992e-36	74.0105
chr19:38651370	2.48537	-2.49268	16.614	2.43775e-37	3.69929e-36	74.0105
chr1:161948919	-2.52402	-0.476646	-16.614	2.43798e-37	3.69963e-36	74.0104
chr14:74567923	3.44049	-1.52256	16.614	2.438e-37	3.69966e-36	74.0104
chr4:150339328	1.5539	2.18354	16.614	2.43821e-37	3.69996e-36	74.0103
chr9:100084814	-2.11988	1.19555	-16.614	2.43836e-37	3.70019e-36	74.0103
chr3:132659071	1.88305	-1.00213	16.614	2.43861e-37	3.70056e-36	74.0102
chr17:19712766	1.53378	2.58165	16.6139	2.43922e-37	3.70147e-36	74.0099
chr9:126985955	-2.34988	-2.52628	-16.6139	2.43932e-37	3.70162e-36	74.0099
chr2:217945043	1.79012	1.70701	16.6139	2.43959e-37	3.70202e-36	74.0098
chr17:50672994	1.74183	2.50006	16.6139	2.43979e-37	3.70231e-36	74.0097
chr11:123438499	2.43634	-2.37915	16.6139	2.43981e-37	3.70233e-36	74.0097
chr16:51326558	1.75622	1.73299	16.6139	2.43983e-37	3.70236e-36	74.0097
chr3:197937097	-3.2322	1.95646	-16.6139	2.44034e-37	3.70312e-36	74.0095
chr16:2088406	-1.78305	3.04652	-16.6138	2.44051e-37	3.70337e-36	74.0094
chr2:235026233	2.60829	-1.32537	16.6138	2.44079e-37	3.70379e-36	74.0093
chr1:71366074	-2.26476	-0.313841	-16.6138	2.441e-37	3.70409e-36	74.0092
chr1:25586482	1.92854	1.80183	16.6138	2.44106e-37	3.70419e-36	74.0092
chr7:97007351	2.38366	-3.04232	16.6138	2.44171e-37	3.70516e-36	74.0089
chr2:54749140	1.78695	1.12933	16.6137	2.44254e-37	3.70641e-36	74.0086
chr11:64660820	1.94659	0.721463	16.6137	2.44257e-37	3.70645e-36	74.0085
chr18:10726395	-1.92866	-2.56433	-16.6137	2.44279e-37	3.70677e-36	74.0085
chr1:94025591	1.6428	-1.05616	16.6137	2.44294e-37	3.70699e-36	74.0084
chr10:103660694	-2.03451	-0.272866	-16.6137	2.44343e-37	3.70773e-36	74.0082
chr9:96566027	2.40841	-1.54299	16.6136	2.44418e-37	3.70885e-36	74.0079
chr1:1923725	2.23122	-0.940244	16.6136	2.44434e-37	3.70909e-36	74.0078
chr2:62964229	-2.5111	1.8975	-16.6135	2.44569e-37	3.71113e-36	74.0073
chr19:57557825	-2.29305	2.13067	-16.6135	2.44598e-37	3.71156e-36	74.0072
chr3:53497255	2.32866	-2.5803	16.6135	2.44601e-37	3.71161e-36	74.0071
chr2:216665777	3.0978	-1.9028	16.6135	2.44622e-37	3.71191e-36	74.0071
chr1:1067918	2.5278	-0.0759756	16.6134	2.44675e-37	3.71271e-36	74.0068
chr14:61460669	1.85244	2.53207	16.6134	2.4469e-37	3.71292e-36	74.0068
chr14:21023483	2.2589	-1.42506	16.6134	2.44729e-37	3.71351e-36	74.0066
chr12:109359379	-2.69207	2.10677	-16.6134	2.44803e-37	3.71463e-36	74.0063
chr14:77026518	3.45122	-2.38146	16.6133	2.44871e-37	3.71566e-36	74.006
chr16:794141	2.64207	2.06091	16.6132	2.44972e-37	3.71717e-36	74.0056
chr14:104736463	-2.5561	0.325854	-16.6132	2.44987e-37	3.71739e-36	74.0056
chr1:235651066	2.98707	-1.95915	16.6132	2.45009e-37	3.71773e-36	74.0055
chr22:38239733	3.24976	-1.4922	16.6132	2.45028e-37	3.71799e-36	74.0054
chr1:248693218	2.38427	1.13079	16.6132	2.45038e-37	3.71814e-36	74.0054
chr1:8363431	-3.21366	1.45793	-16.6132	2.45041e-37	3.71819e-36	74.0053
chr8:17763950	-2.87598	1.6986	-16.6132	2.45043e-37	3.7182e-36	74.0053
chr6:154247009	-2.97744	1.32811	-16.6132	2.45075e-37	3.71868e-36	74.0052
chr8:48515442	3.07768	-0.841037	16.6131	2.45126e-37	3.71944e-36	74.005
chr12:30170616	2.1139	-2.22024	16.6131	2.4516e-37	3.71996e-36	74.0049
chr5:79069932	2.32524	-1.80701	16.6131	2.45222e-37	3.72088e-36	74.0046
chr1:227319595	1.70122	1.04598	16.613	2.45319e-37	3.72235e-36	74.0042
chr8:141190294	1.6511	1.9897	16.613	2.45331e-37	3.72252e-36	74.0042
chr16:85636567	1.55354	2.18433	16.613	2.45338e-37	3.72263e-36	74.0041
chr8:37261868	2.84793	-2.35091	16.613	2.45352e-37	3.72283e-36	74.0041
chr4:48907059	2.4072	-0.564573	16.613	2.45359e-37	3.72293e-36	74.004
chr20:38134648	1.80085	-3.04116	16.613	2.45408e-37	3.72366e-36	74.0038
chr7:92702807	1.5711	1.66982	16.6129	2.45429e-37	3.72397e-36	74.0038
chr9:108552479	3.02622	-0.830793	16.6129	2.45444e-37	3.72418e-36	74.0037
chr1:51404463	-2.40732	2.72878	-16.6129	2.4546e-37	3.72442e-36	74.0036
chr11:31815935	3.16854	-2.20573	16.6129	2.45461e-37	3.72443e-36	74.0036
chr10:131938129	2.32366	2.00207	16.6129	2.45461e-37	3.72443e-36	74.0036
chr2:233164369	2.3978	-1.57024	16.6129	2.45471e-37	3.72456e-36	74.0036
chr16:54940010	2.88293	-1.17561	16.6129	2.45515e-37	3.72522e-36	74.0034
chr12:43829642	2.79134	-1.54848	16.6129	2.45576e-37	3.72614e-36	74.0032
chr1:167234005	1.45366	0.189634	16.6129	2.45579e-37	3.72618e-36	74.0031
chr13:111172057	2.43159	-0.605671	16.6128	2.45611e-37	3.72666e-36	74.003
chr20:32517735	1.59793	2.36201	16.6128	2.4563e-37	3.72693e-36	74.0029
chr17:77450510	3.39598	-1.88994	16.6128	2.4563e-37	3.72693e-36	74.0029
chr18:6511902	1.98244	2.37634	16.6128	2.4564e-37	3.72707e-36	74.0029
chr19:55255862	-3.01207	1.15652	-16.6128	2.45656e-37	3.7273e-36	74.0028
chr22:22884315	2.20561	-1.67732	16.6128	2.45736e-37	3.72852e-36	74.0025
chr8:71558825	3.05793	-1.34921	16.6127	2.45763e-37	3.72892e-36	74.0024
chr20:63441299	-2.29012	-1.26409	-16.6127	2.45764e-37	3.72892e-36	74.0024
chr8:1037194	2.3028	2.44189	16.6127	2.45767e-37	3.72896e-36	74.0024
chr6:35451653	-2.12793	-2.46884	-16.6127	2.45777e-37	3.7291e-36	74.0023
chr17:57632522	-2.03878	1.95963	-16.6127	2.45781e-37	3.72916e-36	74.0023
chr1:169488570	1.80366	1.9039	16.6127	2.45794e-37	3.72934e-36	74.0023
chr11:693031	-2.58927	0.856585	-16.6127	2.45881e-37	3.73066e-36	74.0019
chr22:23767250	1.4861	-0.578902	16.6127	2.45882e-37	3.73066e-36	74.0019
chr22:30279522	-3.01244	0.902927	-16.6127	2.45886e-37	3.73071e-36	74.0019
chr12:27971405	2.08768	-2.98628	16.6127	2.45891e-37	3.73078e-36	74.0019
chr6:3749523	3.17073	-1.45646	16.6125	2.46069e-37	3.73347e-36	74.0012
chr1:221740810	-1.65427	-3.60506	-16.6125	2.4609e-37	3.7338e-36	74.0011
chr9:137303411	-1.91671	0.29628	-16.6125	2.46096e-37	3.73387e-36	74.001
chr9:136514510	1.60902	1.34183	16.6125	2.46116e-37	3.73417e-36	74.001
chr10:77301698	3.99598	-0.770671	16.6125	2.46132e-37	3.7344e-36	74.0009
chr8:10548019	1.68805	0.247439	16.6125	2.46153e-37	3.73471e-36	74.0008
chr3:48596045	2.81488	-2.87159	16.6125	2.46158e-37	3.73478e-36	74.0008
chr19:3193868	-3.20841	1.35055	-16.6125	2.46177e-37	3.73506e-36	74.0007
chr3:23671950	1.99451	-2.6614	16.6124	2.46205e-37	3.73548e-36	74.0006
chr21:45456261	-2.79341	1.53085	-16.6124	2.46237e-37	3.73595e-36	74.0005
chr5:9547713	2.42122	-2.48268	16.6124	2.46279e-37	3.73658e-36	74.0003
chr2:24249203	2.06634	2.53744	16.6124	2.46334e-37	3.73741e-36	74.0001
chr1:1238809	1.76024	-0.340976	16.6124	2.4634e-37	3.7375e-36	74.0001
chr12:57605600	3.1411	-2.28189	16.6124	2.46342e-37	3.73751e-36	74
chr1:100265591	1.91061	-1.77896	16.6123	2.46406e-37	3.73848e-36	73.9998
chr19:12597403	2.68829	-0.694146	16.6123	2.46415e-37	3.7386e-36	73.9997
chr12:5033881	1.80183	2.25116	16.6123	2.46422e-37	3.73871e-36	73.9997
chr1:89566831	-1.53451	-1.91921	-16.6123	2.46431e-37	3.73883e-36	73.9997
chr11:126159729	1.76756	1.56476	16.6123	2.4644e-37	3.73897e-36	73.9996
chr21:43340979	2.78512	-2.03049	16.6123	2.4645e-37	3.73911e-36	73.9996
chr10:11285401	2.09183	0.292012	16.6123	2.46466e-37	3.73934e-36	73.9995
chr3:190708784	-2.54451	1.38677	-16.6123	2.46469e-37	3.73938e-36	73.9995
chr1:54331129	-3.08	1.22476	-16.6123	2.46484e-37	3.73959e-36	73.9995
chr11:2130961	1.56744	0.0556707	16.6123	2.46514e-37	3.74004e-36	73.9993
chr2:71224143	1.94915	0.464939	16.6122	2.46538e-37	3.74039e-36	73.9993
chr5:10801968	2.0078	-0.0456098	16.6122	2.46558e-37	3.7407e-36	73.9992
chr16:2071602	-2.68427	2.09982	-16.6122	2.46559e-37	3.74071e-36	73.9992
chr20:37343787	2.4378	-2.16256	16.6122	2.46574e-37	3.74092e-36	73.9991
chr5:154691662	2.47841	-2.76726	16.6122	2.46615e-37	3.74154e-36	73.9989
chr17:74960183	1.64244	1.16146	16.6122	2.46634e-37	3.74182e-36	73.9989
chr15:52077040	2.62073	-0.0107317	16.6122	2.4665e-37	3.74205e-36	73.9988
chr5:177090904	1.44683	1.7461	16.6121	2.46675e-37	3.74242e-36	73.9987
chr3:196179665	-1.56073	-2.92976	-16.6121	2.46711e-37	3.74295e-36	73.9985
chr15:74956037	2.39549	-2.65409	16.6121	2.46711e-37	3.74295e-36	73.9985
chr11:57641187	1.73159	-3.02652	16.6121	2.46799e-37	3.74427e-36	73.9982
chr7:4805862	1.83768	2.07213	16.612	2.46831e-37	3.74476e-36	73.9981
chr9:23672404	-2.3428	2.26128	-16.612	2.46857e-37	3.74515e-36	73.998
chr6:29724387	3.13073	-2.08098	16.612	2.46864e-37	3.74524e-36	73.9979
chr7:55079366	3.17854	-1.59902	16.612	2.46876e-37	3.74542e-36	73.9979
chr11:123103598	-2.45646	0.624573	-16.612	2.46877e-37	3.74542e-36	73.9979
chr10:104186504	2.01317	0.397195	16.612	2.4689e-37	3.74561e-36	73.9978
chr2:218871122	-2.89671	0.857012	-16.612	2.46903e-37	3.7458e-36	73.9978
chr11:3144851	1.61146	1.8461	16.612	2.46911e-37	3.74592e-36	73.9977
chr20:48865264	-2.43878	0.923659	-16.612	2.4694e-37	3.74634e-36	73.9976
chr16:55331308	3.1539	-1.84659	16.6119	2.47016e-37	3.74749e-36	73.9973
chr1:85047441	2.51744	-1.69055	16.6119	2.4702e-37	3.74753e-36	73.9973
chr13:114109846	2.63732	0.158049	16.6119	2.47029e-37	3.74767e-36	73.9973
chr17:1574703	-1.89585	-2.61012	-16.6119	2.47042e-37	3.74785e-36	73.9972
chr2:75493264	1.90476	1.93201	16.6119	2.47055e-37	3.74804e-36	73.9972
chr2:237860303	1.8728	-2.7597	16.6119	2.47073e-37	3.74832e-36	73.9971
chr2:85664418	1.5722	1.58293	16.6119	2.47093e-37	3.7486e-36	73.997
chr17:82087245	1.51329	1.66189	16.6119	2.47098e-37	3.74868e-36	73.997
chr4:99518798	-2.58939	0.00896341	-16.6118	2.47157e-37	3.74957e-36	73.9967
chr7:2477212	1.59378	2.80689	16.6118	2.4716e-37	3.7496e-36	73.9967
chr10:117132701	2.95134	-2.43787	16.6118	2.47214e-37	3.75041e-36	73.9965
chr7:131555101	1.94756	-2.0361	16.6118	2.47259e-37	3.75108e-36	73.9963
chr1:83762025	1.80317	1.08463	16.6118	2.47264e-37	3.75116e-36	73.9963
chr18:10400707	2.41415	-1.80427	16.6118	2.47271e-37	3.75126e-36	73.9963
chr10:45423760	1.91415	1.8389	16.6118	2.47291e-37	3.75155e-36	73.9962
chr10:117133535	2.7922	-2.4822	16.6117	2.47311e-37	3.75184e-36	73.9961
chr1:94095508	-2.94244	0.821585	-16.6117	2.47382e-37	3.75292e-36	73.9958
chr14:91125302	-2.23976	0.927683	-16.6117	2.47408e-37	3.75329e-36	73.9957
chr22:37983295	2.96341	-2.13549	16.6116	2.47484e-37	3.75443e-36	73.9954
chr7:157544386	-1.9328	1.14982	-16.6116	2.47544e-37	3.75535e-36	73.9952
chr6:168155402	3.45122	-1.21634	16.6116	2.4756e-37	3.75557e-36	73.9951
chr20:1337121	-2.00366	-1.54951	-16.6116	2.47564e-37	3.75563e-36	73.9951
chr21:26732699	2.83988	-2.08506	16.6116	2.47572e-37	3.75574e-36	73.9951
chr2:88451358	2.49598	-1.40677	16.6116	2.47586e-37	3.75594e-36	73.995
chr11:117199333	1.88793	-2.95591	16.6116	2.47609e-37	3.75628e-36	73.9949
chr13:36436987	-2.9972	1.07396	-16.6115	2.47628e-37	3.75657e-36	73.9948
chr11:67524025	1.66561	-0.0354878	16.6115	2.47644e-37	3.75681e-36	73.9948
chr1:8955764	-2.80976	1.56207	-16.6115	2.47677e-37	3.7573e-36	73.9946
chr1:156251760	2.45756	-1.22756	16.6115	2.47704e-37	3.75769e-36	73.9945
chr9:113910485	-2.60244	1.78951	-16.6115	2.47715e-37	3.75785e-36	73.9945
chr17:1048688	2.04598	2.6286	16.6115	2.47762e-37	3.75857e-36	73.9943
chr4:168711240	-1.80207	1.56665	-16.6114	2.4777e-37	3.75867e-36	73.9943
chr19:7523518	1.74927	-0.791829	16.6114	2.47772e-37	3.75869e-36	73.9943
chr7:29147491	2.1311	0.0592073	16.6114	2.47802e-37	3.75914e-36	73.9941
chr14:96625867	1.36598	0.351768	16.6114	2.47859e-37	3.76e-36	73.9939
chr8:41652325	1.8478	1.29	16.6113	2.47956e-37	3.76146e-36	73.9935
chr17:38510875	2.5228	-0.304207	16.6113	2.47978e-37	3.76179e-36	73.9934
chr2:44801932	2.52037	-2.51555	16.6113	2.48015e-37	3.76234e-36	73.9933
chr7:4136865	-2.45024	1.73927	-16.6113	2.4805e-37	3.76286e-36	73.9931
chr7:1743128	-2.34585	-1.52561	-16.6113	2.48061e-37	3.76302e-36	73.9931
chr1:94095566	-2.7478	0.897805	-16.6112	2.48088e-37	3.76342e-36	73.993
chr19:39307109	2.8378	-2.28902	16.6112	2.48124e-37	3.76397e-36	73.9928
chr11:64234125	2.06463	-3.00805	16.6112	2.48131e-37	3.76406e-36	73.9928
chr4:101356430	3.1422	-2.01	16.6112	2.48154e-37	3.76441e-36	73.9927
chr16:88838752	-1.56707	1.89976	-16.6112	2.48182e-37	3.76481e-36	73.9926
chr10:132404957	2.10134	1.90409	16.6112	2.48205e-37	3.76516e-36	73.9925
chr5:88145219	3.08707	-1.79415	16.6112	2.4821e-37	3.76522e-36	73.9925
chr8:11393255	1.74902	0.896951	16.6112	2.48222e-37	3.7654e-36	73.9924
chr10:73873289	1.8589	2.51604	16.6111	2.48274e-37	3.76617e-36	73.9922
chr14:96232757	-1.98573	0.288476	-16.6111	2.48299e-37	3.76655e-36	73.9921
chr15:90264908	1.83305	-1.73933	16.6111	2.48311e-37	3.76672e-36	73.9921
chr20:6053800	2.75488	0.292073	16.6111	2.48372e-37	3.76765e-36	73.9918
chr2:148720873	-2.40085	1.70079	-16.6111	2.48391e-37	3.76793e-36	73.9918
chr22:26645220	2.77415	-2.5461	16.611	2.4841e-37	3.76821e-36	73.9917
chr6:28977723	2.23402	-2.74787	16.611	2.48446e-37	3.76874e-36	73.9915
chr17:14724380	1.63305	1.99555	16.611	2.48468e-37	3.76906e-36	73.9915
chr5:93618271	1.65524	2.12299	16.611	2.48486e-37	3.76933e-36	73.9914
chr8:123236279	-3.34549	1.42982	-16.611	2.48538e-37	3.77011e-36	73.9912
chr15:98580670	1.7839	-1.00463	16.6109	2.48578e-37	3.7707e-36	73.991
chr1:150903425	1.71146	1.19073	16.6109	2.48609e-37	3.77118e-36	73.9909
chr18:44744607	3.28841	-0.9925	16.6109	2.48675e-37	3.77216e-36	73.9906
chr3:20081390	-1.89549	-3.04591	-16.6109	2.48687e-37	3.77234e-36	73.9906
chr10:69494714	-3.15939	1.34518	-16.6108	2.48739e-37	3.77312e-36	73.9904
chr2:96743062	-1.81622	1.60677	-16.6108	2.48741e-37	3.77314e-36	73.9904
chr21:31397664	-1.75963	-1.66421	-16.6108	2.48751e-37	3.77329e-36	73.9903
chr6:30127295	3.0672	-2.06409	16.6108	2.48755e-37	3.77333e-36	73.9903
chr19:31149804	-2.74512	1.61171	-16.6108	2.48819e-37	3.77429e-36	73.99
chr19:7677050	-2.16159	-1.52274	-16.6108	2.48834e-37	3.77452e-36	73.99
chr2:96837841	1.76305	2.60945	16.6107	2.48871e-37	3.77507e-36	73.9898
chr7:97012786	3.30756	-1.59841	16.6107	2.48889e-37	3.77533e-36	73.9898
chr2:28695124	1.76512	1.29195	16.6107	2.48898e-37	3.77547e-36	73.9897
chr5:143206900	2.16085	2.56287	16.6107	2.48939e-37	3.77608e-36	73.9896
chr17:77377342	-2.77524	1.4186	-16.6107	2.48962e-37	3.77642e-36	73.9895
chr11:76768971	-2.15707	-1.4728	-16.6107	2.48984e-37	3.77675e-36	73.9894
chr8:51858905	-2.0361	-0.10622	-16.6107	2.48999e-37	3.77697e-36	73.9893
chr12:110269991	3.02378	-1.49896	16.6106	2.49041e-37	3.77759e-36	73.9892
chr2:202774271	2.0339	0.879512	16.6106	2.49061e-37	3.77789e-36	73.9891
chr17:42686857	2.46085	-0.990305	16.6106	2.49099e-37	3.77845e-36	73.9889
chr9:136522829	-1.895	2.23396	-16.6106	2.49123e-37	3.77882e-36	73.9888
chr7:1854644	-2.54256	1.55933	-16.6106	2.49127e-37	3.77887e-36	73.9888
chr16:88602366	1.90415	2.11415	16.6106	2.4914e-37	3.77906e-36	73.9888
chr5:1190421	-2.48817	1.53384	-16.6106	2.49155e-37	3.77927e-36	73.9887
chr1:228212224	1.51841	0.49128	16.6105	2.49201e-37	3.77996e-36	73.9885
chr7:158317431	1.74854	0.0367073	16.6105	2.49222e-37	3.78027e-36	73.9884
chr3:73384093	-2.06012	2.75848	-16.6105	2.49287e-37	3.78125e-36	73.9882
chr2:216305482	-2.00622	1.78896	-16.6105	2.49308e-37	3.78156e-36	73.9881
chr18:3220274	-2.08573	1.62335	-16.6105	2.49335e-37	3.78196e-36	73.988
chr1:44637811	-2.46622	1.75457	-16.6104	2.49392e-37	3.78281e-36	73.9877
chr5:176366480	3.18659	-1.98951	16.6104	2.49414e-37	3.78314e-36	73.9877
chr5:2703264	2.22341	0.0689024	16.6104	2.49418e-37	3.7832e-36	73.9876
chr8:143332181	-2.54463	2.60878	-16.6104	2.49439e-37	3.7835e-36	73.9876
chr19:44758235	3.40585	-1.86012	16.6104	2.49442e-37	3.78354e-36	73.9875
chr11:456063	2.4139	1.12	16.6104	2.49458e-37	3.78377e-36	73.9875
chr13:109783953	1.99878	2.20415	16.6104	2.49463e-37	3.78385e-36	73.9875
chr16:825341	-2.47915	0.859085	-16.6103	2.49523e-37	3.78474e-36	73.9872
chr3:54666725	-1.89049	1.61902	-16.6103	2.49561e-37	3.78531e-36	73.9871
chr8:61712235	-1.77915	-2.20482	-16.6103	2.49567e-37	3.78539e-36	73.987
chr5:90470977	1.87841	2.47799	16.6103	2.49615e-37	3.78612e-36	73.9868
chr3:54135979	1.51866	0.14311	16.6103	2.49639e-37	3.78648e-36	73.9868
chr1:12141442	1.58817	1.33555	16.6103	2.49643e-37	3.78652e-36	73.9867
chr5:143196829	1.80805	2.4589	16.6102	2.49688e-37	3.7872e-36	73.9866
chr6:35213336	2.84561	-0.912805	16.6102	2.49703e-37	3.78742e-36	73.9865
chr2:234950778	1.95061	-2.92055	16.6102	2.49713e-37	3.78756e-36	73.9865
chr8:41698695	1.61768	1.26152	16.6102	2.49738e-37	3.78793e-36	73.9864
chr2:71566735	2.1778	1.41	16.6102	2.49739e-37	3.78794e-36	73.9864
chr10:81847759	1.76793	0.207256	16.6102	2.49739e-37	3.78794e-36	73.9863
chr3:73561705	1.91293	2.12707	16.6102	2.49753e-37	3.78814e-36	73.9863
chr1:31754282	-2.0328	2.27787	-16.6102	2.49754e-37	3.78814e-36	73.9863
chr8:25456069	2.82305	-0.993598	16.6102	2.49799e-37	3.78882e-36	73.9861
chr13:98522981	1.83354	1.0236	16.6101	2.49813e-37	3.78902e-36	73.9861
chr5:980567	-1.77037	1.19677	-16.6101	2.49814e-37	3.78903e-36	73.986
chr5:99032767	1.94451	-3.08823	16.6101	2.49884e-37	3.79009e-36	73.9858
chr6:33786974	-2.44585	1.79988	-16.6101	2.4989e-37	3.79016e-36	73.9857
chr1:3473442	-2.97402	1.20006	-16.6101	2.49951e-37	3.79107e-36	73.9855
chr2:95330607	2.15878	0.738171	16.6101	2.49966e-37	3.7913e-36	73.9854
chr8:60922860	3.06085	-2.0253	16.61	2.49978e-37	3.79148e-36	73.9854
chr5:56764365	2.10732	-2.83585	16.61	2.5001e-37	3.79195e-36	73.9853
chr5:173642361	-2.0839	2.49561	-16.61	2.50019e-37	3.79209e-36	73.9852
chr12:127999086	2.1389	1.36201	16.61	2.5002e-37	3.79209e-36	73.9852
chr14:96979666	2.31756	-2.69012	16.61	2.5003e-37	3.79223e-36	73.9852
chr14:64448335	1.87646	2.27421	16.61	2.50036e-37	3.79231e-36	73.9852
chr10:127992868	-2.22232	2.46713	-16.61	2.50113e-37	3.79346e-36	73.9849
chr16:47014004	1.82354	2.01604	16.6099	2.50158e-37	3.79414e-36	73.9847
chr6:168271958	-2.41366	2.10573	-16.6099	2.5019e-37	3.79463e-36	73.9845
chr7:111728764	1.84951	0.126829	16.6099	2.50209e-37	3.7949e-36	73.9845
chr7:4722866	-1.87817	2.6914	-16.6099	2.5021e-37	3.79491e-36	73.9845
chr4:80183498	2.47122	-2.29902	16.6099	2.5021e-37	3.79491e-36	73.9845
chr17:34269019	1.6872	1.80616	16.6099	2.50225e-37	3.79513e-36	73.9844
chr4:122826099	1.79183	0.0117683	16.6099	2.50238e-37	3.79531e-36	73.9844
chr12:124389171	1.78354	-3.34433	16.6099	2.50258e-37	3.79561e-36	73.9843
chr20:19889626	2.4761	-1.4639	16.6099	2.50266e-37	3.79572e-36	73.9842
chr2:234445229	-2.47402	-0.220427	-16.6099	2.50276e-37	3.79587e-36	73.9842
chr17:3536042	1.9961	-1.33854	16.6098	2.50291e-37	3.79608e-36	73.9841
chr17:79835045	2.13049	1.01671	16.6098	2.50308e-37	3.79634e-36	73.9841
chr5:180389686	1.6028	0.0172561	16.6098	2.50329e-37	3.79664e-36	73.984
chr12:93020018	-2.03524	2.15287	-16.6098	2.50348e-37	3.79692e-36	73.9839
chr3:48465520	2.60573	-2.94994	16.6098	2.50375e-37	3.79733e-36	73.9838
chr12:52079989	2.22268	-1.68585	16.6097	2.50481e-37	3.79891e-36	73.9834
chr5:307926	2.24268	1.29439	16.6097	2.50543e-37	3.79986e-36	73.9831
chr18:50557623	1.75866	1.55604	16.6097	2.50553e-37	3.79999e-36	73.9831
chr4:727075	-1.91195	1.63768	-16.6097	2.50568e-37	3.80021e-36	73.983
chr1:242017747	1.66439	-2.42512	16.6097	2.50582e-37	3.80042e-36	73.983
chr6:136608406	2.15939	-3.30262	16.6096	2.50614e-37	3.8009e-36	73.9829
chr14:69846071	2.16963	-1.9336	16.6096	2.50642e-37	3.80131e-36	73.9827
chr14:53952086	3.24427	-2.20872	16.6096	2.50652e-37	3.80146e-36	73.9827
chr9:95079605	2.07683	0.839268	16.6096	2.50653e-37	3.80146e-36	73.9827
chrX:40092519	2.09232	-0.899085	16.6096	2.50674e-37	3.80177e-36	73.9826
chr15:90221426	1.42159	-1.0564	16.6096	2.50695e-37	3.80208e-36	73.9825
chr3:183504164	1.66073	1.88585	16.6096	2.5071e-37	3.8023e-36	73.9825
chr16:55331534	2.66915	-3.18238	16.6096	2.50718e-37	3.80241e-36	73.9824
chr6:31683501	2.8511	-1.73384	16.6095	2.50801e-37	3.80367e-36	73.9821
chr12:132363202	-3.28354	1.17604	-16.6095	2.50816e-37	3.80388e-36	73.982
chr14:105478682	2.09146	-1.04317	16.6095	2.50818e-37	3.80391e-36	73.982
chr8:144108427	2.40512	-0.877805	16.6095	2.50847e-37	3.80435e-36	73.9819
chr6:170288843	2.26878	-2.61646	16.6095	2.50867e-37	3.80464e-36	73.9818
chr12:47910768	4.48183	-1.12372	16.6095	2.50872e-37	3.8047e-36	73.9818
chr4:7652786	2.36866	-2.72067	16.6095	2.50884e-37	3.80488e-36	73.9818
chr13:23376047	1.74	-1.47902	16.6095	2.50895e-37	3.80504e-36	73.9817
chr16:17013955	-2.55354	0.145305	-16.6094	2.50953e-37	3.80591e-36	73.9815
chr14:94429150	1.86573	1.74884	16.6094	2.50986e-37	3.8064e-36	73.9814
chr5:177036603	-2.09561	2.06841	-16.6094	2.50999e-37	3.80659e-36	73.9813
chr8:69942173	1.39902	-0.799268	16.6094	2.51012e-37	3.80678e-36	73.9813
chr9:33750377	2.76817	-1.57957	16.6094	2.51034e-37	3.8071e-36	73.9812
chr14:36656433	2.29293	-3.02659	16.6094	2.51056e-37	3.80742e-36	73.9811
chr1:10471839	2.33415	-2.60183	16.6094	2.51073e-37	3.80768e-36	73.981
chr15:99495924	-2.80037	0.766402	-16.6093	2.51174e-37	3.8092e-36	73.9806
chr3:113957544	-2.48561	2.19646	-16.6093	2.51184e-37	3.80935e-36	73.9806
chr16:87954589	-2.59841	0.771037	-16.6093	2.51219e-37	3.80987e-36	73.9804
chr3:100912743	1.9189	2.08189	16.6092	2.51258e-37	3.81045e-36	73.9803
chr2:131037909	1.85195	-2.76427	16.6092	2.51268e-37	3.81059e-36	73.9802
chr17:82848259	-3.23329	0.950671	-16.6092	2.51282e-37	3.81079e-36	73.9802
chr6:167816033	2.29244	0.736463	16.6092	2.513e-37	3.81106e-36	73.9801
chr5:88695379	2.07024	-1.75646	16.6092	2.51311e-37	3.81122e-36	73.9801
chr1:160522968	-3.06329	1.13518	-16.6092	2.51332e-37	3.81153e-36	73.98
chr6:33824611	1.795	0.459695	16.6092	2.51337e-37	3.8116e-36	73.98
chr16:11758239	-2.19341	2.70378	-16.6092	2.51343e-37	3.81168e-36	73.9799
chr13:113023577	1.75037	0.335549	16.6092	2.51366e-37	3.81202e-36	73.9799
chr17:40350039	-3.16537	1.5978	-16.6092	2.51383e-37	3.81226e-36	73.9798
chr16:3690881	1.56793	1.3625	16.6091	2.51415e-37	3.81274e-36	73.9797
chr19:40216758	-1.80476	-1.10811	-16.6091	2.51417e-37	3.81277e-36	73.9797
chr3:133963446	2.35024	1.70634	16.6091	2.51429e-37	3.81295e-36	73.9796
chr6:148508594	2.94378	-2.04689	16.6091	2.51438e-37	3.81307e-36	73.9796
chr2:241900538	-1.96988	2.80445	-16.6091	2.51439e-37	3.81308e-36	73.9796
chr17:42686843	2.4239	-1.27037	16.6091	2.51449e-37	3.81322e-36	73.9795
chr5:1005554	1.89146	1.53756	16.6091	2.51461e-37	3.8134e-36	73.9795
chr1:192575586	-2.72232	0.740427	-16.6091	2.51462e-37	3.81341e-36	73.9795
chr1:151310236	2.62378	-1.22348	16.6091	2.51489e-37	3.81381e-36	73.9794
chr1:202863054	-2.29524	1.71787	-16.6091	2.51528e-37	3.81438e-36	73.9792
chr1:156123022	3.21268	-1.89561	16.6091	2.51531e-37	3.81442e-36	73.9792
chr7:6396469	2.69098	-2.49927	16.6091	2.51535e-37	3.81448e-36	73.9792
chr12:3951816	-3.52305	1.42945	-16.609	2.51557e-37	3.8148e-36	73.9791
chr8:142461223	1.78232	1.97957	16.609	2.51574e-37	3.81505e-36	73.979
chr8:100907604	-1.76122	-0.772683	-16.609	2.51597e-37	3.81539e-36	73.9789
chr17:42780341	1.9922	-2.74512	16.609	2.51617e-37	3.81568e-36	73.9789
chr2:239280467	2.67195	-2.10854	16.609	2.51663e-37	3.81638e-36	73.9787
chr1:202009820	1.98146	-3.64049	16.609	2.51669e-37	3.81645e-36	73.9787
chr16:31148683	2.83037	-2.21945	16.6089	2.51737e-37	3.81748e-36	73.9784
chr2:96550222	3.17659	-2.0122	16.6089	2.51749e-37	3.81765e-36	73.9783
chr13:48001798	2.38098	-2.53671	16.6089	2.51774e-37	3.81803e-36	73.9782
chr7:131862253	-2.94585	1.41878	-16.6089	2.51825e-37	3.81879e-36	73.978
chr14:36661007	3.43951	-1.53195	16.6089	2.51842e-37	3.81904e-36	73.978
chr3:157046078	1.79537	1.65744	16.6089	2.51844e-37	3.81907e-36	73.978
chr5:477641	1.56927	0.74	16.6089	2.51867e-37	3.8194e-36	73.9779
chr14:102760943	2.7289	-1.19287	16.6088	2.51904e-37	3.81995e-36	73.9777
chr2:196248047	2.26415	0.0681707	16.6088	2.51917e-37	3.82014e-36	73.9777
chr17:75033007	2.05366	-3.03646	16.6088	2.51935e-37	3.82041e-36	73.9776
chr1:107693039	-3.17171	1.69866	-16.6088	2.51945e-37	3.82054e-36	73.9776
chr6:52151481	2.06598	0.912134	16.6088	2.51949e-37	3.8206e-36	73.9775
chr10:132417293	2.07488	1.06585	16.6088	2.51955e-37	3.82069e-36	73.9775
chr8:22108583	1.60244	-0.274146	16.6088	2.52015e-37	3.82159e-36	73.9773
chr2:240998065	1.92354	-2.08628	16.6088	2.52023e-37	3.8217e-36	73.9772
chr11:1448954	-2.85256	0.240915	-16.6087	2.52041e-37	3.82197e-36	73.9772
chr8:140564108	-2.24073	2.00232	-16.6087	2.52046e-37	3.82203e-36	73.9772
chr12:80877893	2.06695	-2.31835	16.6087	2.52048e-37	3.82206e-36	73.9771
chr9:128392352	2.20378	0.18628	16.6087	2.52157e-37	3.8237e-36	73.9767
chr13:52405472	-1.72439	-2.93927	-16.6086	2.52233e-37	3.82485e-36	73.9764
chr6:22056454	-2.16122	2.57939	-16.6086	2.52239e-37	3.82492e-36	73.9764
chr11:44825115	2.61049	-1.48098	16.6086	2.52327e-37	3.82626e-36	73.976
chr8:115867086	3.11939	-1.17811	16.6086	2.52341e-37	3.82644e-36	73.976
chr17:62140147	1.44585	0.290488	16.6086	2.52341e-37	3.82644e-36	73.976
chr15:96352114	3.43488	-2.01537	16.6085	2.52357e-37	3.82669e-36	73.9759
chr4:108166178	1.95268	-1.96976	16.6085	2.52365e-37	3.82679e-36	73.9759
chr2:222305284	2.83366	-2.52988	16.6085	2.52378e-37	3.82698e-36	73.9758
chr3:13387106	1.70463	2.51829	16.6085	2.5248e-37	3.82852e-36	73.9754
chr19:3463415	2.4722	-1.15073	16.6085	2.52506e-37	3.82889e-36	73.9753
chr17:81995204	-2.55939	1.59945	-16.6085	2.52506e-37	3.82889e-36	73.9753
chr4:147011663	-2.3989	0.632744	-16.6084	2.52557e-37	3.82966e-36	73.9751
chr8:143959102	1.89622	1.01433	16.6084	2.52602e-37	3.83035e-36	73.975
chr16:85172332	-2.00451	0.373598	-16.6084	2.52608e-37	3.83043e-36	73.9749
chr13:23243342	1.50585	2.32037	16.6084	2.52627e-37	3.8307e-36	73.9749
chr12:124445346	-2.3622	1.44463	-16.6084	2.52669e-37	3.83134e-36	73.9747
chr11:31825285	2.7789	-1.97506	16.6084	2.5267e-37	3.83134e-36	73.9747
chr16:56989076	1.81073	-2.19976	16.6083	2.52672e-37	3.83135e-36	73.9747
chr21:36790903	-2.41012	0.805549	-16.6083	2.52677e-37	3.83142e-36	73.9747
chr7:101936710	3.24	-1.63354	16.6083	2.52732e-37	3.83225e-36	73.9744
chr16:2719562	3.2672	-1.3175	16.6083	2.52814e-37	3.83348e-36	73.9741
chr17:77427866	2.64756	-2.91476	16.6082	2.52849e-37	3.83401e-36	73.974
chr5:88601827	1.94646	1.93287	16.6082	2.52875e-37	3.8344e-36	73.9739
chr5:170104625	1.97488	1.47402	16.6082	2.52902e-37	3.83479e-36	73.9738
chr11:130190344	-2.00232	1.31994	-16.6082	2.52905e-37	3.83484e-36	73.9738
chr4:1058827	-3.3089	1.45335	-16.6082	2.5294e-37	3.83535e-36	73.9736
chr16:2830324	-2.16585	-0.132805	-16.6082	2.52972e-37	3.83584e-36	73.9735
chr11:44912444	1.58463	1.85756	16.6081	2.53033e-37	3.83675e-36	73.9732
chr10:33197381	-1.98268	1.86744	-16.6081	2.53058e-37	3.83712e-36	73.9731
chr12:48981547	-3.17329	-1.92067	-16.6081	2.53058e-37	3.83712e-36	73.9731
chr13:111320757	2.23805	0.475488	16.6081	2.53118e-37	3.83801e-36	73.9729
chr1:227885895	3.05341	-2.41012	16.6081	2.53131e-37	3.8382e-36	73.9729
chr8:100313432	2.19073	1.50841	16.608	2.53158e-37	3.8386e-36	73.9728
chr17:4969204	2.89195	-0.876951	16.608	2.53171e-37	3.8388e-36	73.9727
chr12:49580881	2.79573	-0.854451	16.608	2.53246e-37	3.83992e-36	73.9724
chr3:151199332	-2.41963	1.76872	-16.6079	2.53363e-37	3.84169e-36	73.9719
chr2:228688363	-3.18366	1.2872	-16.6079	2.53371e-37	3.8418e-36	73.9719
chr16:11189053	-3.18707	0.961098	-16.6079	2.53394e-37	3.84214e-36	73.9718
chr1:2576729	-1.79207	1.83701	-16.6079	2.534e-37	3.84222e-36	73.9718
chr9:128240344	1.64024	2.73354	16.6079	2.53418e-37	3.84249e-36	73.9717
chr22:18000065	2.74488	-1.97402	16.6079	2.53433e-37	3.84271e-36	73.9717
chr6:7939777	-1.5461	0.307561	-16.6078	2.53478e-37	3.84338e-36	73.9715
chr7:75559839	2.4078	1.75963	16.6078	2.53493e-37	3.8436e-36	73.9714
chr20:34791545	-2.36622	1.97945	-16.6078	2.53499e-37	3.84367e-36	73.9714
chr3:58588060	1.72244	0.382195	16.6078	2.53511e-37	3.84386e-36	73.9714
chr6:33008706	1.42073	1.6178	16.6078	2.53535e-37	3.84421e-36	73.9713
chr2:96860384	-1.67866	0.925183	-16.6078	2.53558e-37	3.84455e-36	73.9712
chr6:11120302	-2.42646	1.7803	-16.6078	2.53624e-37	3.84554e-36	73.9709
chr8:100105793	2.04451	-1.95994	16.6077	2.53681e-37	3.8464e-36	73.9707
chr6:26017133	2.94756	-0.846829	16.6077	2.53686e-37	3.84646e-36	73.9707
chr16:31148586	2.28305	-3.04616	16.6077	2.53711e-37	3.84684e-36	73.9706
chr1:16437454	1.56378	1.08396	16.6077	2.53741e-37	3.84728e-36	73.9705
chr3:146605436	2.83683	-1.53951	16.6077	2.53744e-37	3.84733e-36	73.9704
chr16:50329598	-2.14	1.47988	-16.6076	2.53813e-37	3.84836e-36	73.9702
chr11:115287513	3.56841	-1.25165	16.6076	2.53827e-37	3.84856e-36	73.9701
chr9:129179045	2.305	-1.3336	16.6076	2.53897e-37	3.84962e-36	73.9698
chr7:98241626	2.08488	-0.898415	16.6076	2.5392e-37	3.84995e-36	73.9697
chr7:134603347	-1.79	0.249024	-16.6076	2.5393e-37	3.8501e-36	73.9697
chr3:194487905	1.73537	-1.64561	16.6075	2.53956e-37	3.85049e-36	73.9696
chr17:79833702	1.80585	1.29634	16.6075	2.53967e-37	3.85065e-36	73.9696
chr5:32538441	-2.62	0.264024	-16.6075	2.53984e-37	3.85089e-36	73.9695
chr8:10529213	1.52256	1.82323	16.6075	2.54085e-37	3.85241e-36	73.9691
chr1:2413384	1.57841	-3.57921	16.6074	2.54157e-37	3.85349e-36	73.9688
chr12:121775727	3.04329	-1.05762	16.6074	2.54178e-37	3.85381e-36	73.9687
chr6:111566541	-2.68951	1.61146	-16.6074	2.54188e-37	3.85395e-36	73.9687
chr1:913903	1.99976	-1.08451	16.6074	2.54198e-37	3.8541e-36	73.9687
chr13:114235930	1.95293	-2.92549	16.6074	2.54199e-37	3.8541e-36	73.9687
chr7:151720302	1.67939	2.13323	16.6074	2.54202e-37	3.85414e-36	73.9686
chr10:132589298	-2.91085	0.445549	-16.6074	2.54217e-37	3.85435e-36	73.9686
chr16:22284798	2.71463	-2.24317	16.6074	2.54227e-37	3.8545e-36	73.9685
chr16:85640067	-3.04476	1.09713	-16.6074	2.54229e-37	3.85453e-36	73.9685
chr11:65607334	3.0772	-2.5464	16.6074	2.5424e-37	3.85469e-36	73.9685
chr8:69561886	-1.83927	-0.656707	-16.6074	2.54256e-37	3.85492e-36	73.9684
chr19:8208688	2.44329	-2.6586	16.6074	2.54272e-37	3.85515e-36	73.9684
chr14:94314062	1.62402	2.03287	16.6073	2.54297e-37	3.85552e-36	73.9683
chr6:108562080	1.83305	-3.64494	16.6073	2.54368e-37	3.85659e-36	73.968
chr1:208187910	1.69756	-0.172195	16.6073	2.54371e-37	3.85662e-36	73.968
chr1:1303236	3.54439	-1.34037	16.6073	2.54391e-37	3.85692e-36	73.9679
chr10:117551407	2.55695	-2.39128	16.6073	2.54397e-37	3.857e-36	73.9679
chr16:2005659	-2.56634	0.86439	-16.6072	2.5444e-37	3.85764e-36	73.9677
chr12:6937057	-2.09524	-0.645915	-16.6072	2.54451e-37	3.8578e-36	73.9677
chr11:116339654	-2.5261	1.36439	-16.6072	2.54462e-37	3.85797e-36	73.9676
chr19:49501129	-2.24585	-0.350854	-16.6072	2.54499e-37	3.85851e-36	73.9675
chr17:81129090	1.78707	2.24646	16.6072	2.54506e-37	3.85861e-36	73.9674
chr2:238449947	-2.9789	1.40579	-16.6072	2.54577e-37	3.85968e-36	73.9672
chr11:65384413	2.48793	-1.8547	16.6071	2.54651e-37	3.8608e-36	73.9669
chr11:476372	1.93427	2.0547	16.6071	2.54667e-37	3.86103e-36	73.9668
chr5:172683378	2.74561	-0.635732	16.6071	2.54707e-37	3.86163e-36	73.9667
chr7:2095603	-2.52451	1.10165	-16.607	2.54777e-37	3.86268e-36	73.9664
chr3:157088228	3.08085	-1.69994	16.607	2.54805e-37	3.8631e-36	73.9663
chr14:99589436	-2.0922	-0.640488	-16.607	2.5486e-37	3.86391e-36	73.9661
chr7:3960599	-2.83317	1.2872	-16.607	2.54878e-37	3.86419e-36	73.966
chr7:123460854	4.23634	-1.1622	16.607	2.54915e-37	3.86474e-36	73.9658
chr8:22588085	2.0311	2.55567	16.6069	2.54924e-37	3.86486e-36	73.9658
chr21:46097309	1.71988	2.38494	16.6069	2.54939e-37	3.86508e-36	73.9657
chr11:61343100	-2.37915	2.30567	-16.6069	2.54979e-37	3.86568e-36	73.9656
chr2:70898776	2.945	-2.60591	16.6069	2.55052e-37	3.86679e-36	73.9653
chr1:3064176	3.225	-1.08896	16.6069	2.55073e-37	3.86708e-36	73.9652
chr1:11650552	-1.62415	-3.0361	-16.6068	2.55087e-37	3.86729e-36	73.9652
chr1:67431753	1.71817	2.30652	16.6068	2.5509e-37	3.86734e-36	73.9651
chr17:379599	-2.64232	1.41213	-16.6068	2.55107e-37	3.86759e-36	73.9651
chr7:158428339	1.64268	2.00537	16.6068	2.55113e-37	3.86766e-36	73.9651
chr19:17329532	1.97744	-2.02091	16.6068	2.55181e-37	3.86869e-36	73.9648
chr10:97043464	1.5972	2.45104	16.6068	2.55186e-37	3.86875e-36	73.9648
chr14:75980215	-2.38098	1.84415	-16.6067	2.55274e-37	3.87008e-36	73.9644
chr8:103375833	2.89866	-1.67616	16.6067	2.55319e-37	3.87076e-36	73.9643
chr6:168049502	1.62146	1.59671	16.6067	2.55322e-37	3.87079e-36	73.9642
chr19:15130011	2.52939	-2.16104	16.6067	2.55368e-37	3.87148e-36	73.9641
chr13:78792448	1.72829	1.42634	16.6067	2.5538e-37	3.87166e-36	73.964
chr6:27694749	1.61854	-0.595732	16.6067	2.55386e-37	3.87174e-36	73.964
chr19:55536117	1.86402	2.29811	16.6066	2.5543e-37	3.8724e-36	73.9638
chr17:81832248	-2.21707	-2.2728	-16.6066	2.5544e-37	3.87254e-36	73.9638
chr17:17700414	2.55341	-2.52415	16.6066	2.55466e-37	3.87292e-36	73.9637
chr6:46587623	2.0811	1.93262	16.6066	2.55494e-37	3.87334e-36	73.9636
chr12:1915333	1.645	2.16555	16.6066	2.55513e-37	3.87362e-36	73.9635
chr17:82333597	2.00171	-2.81415	16.6066	2.55521e-37	3.87372e-36	73.9635
chr1:43349652	3.12659	-2.65671	16.6066	2.5553e-37	3.87386e-36	73.9634
chr9:136997365	2.24512	-2.23549	16.6065	2.55609e-37	3.87505e-36	73.9631
chr17:79779329	2.695	-2.29604	16.6065	2.55623e-37	3.87524e-36	73.9631
chr3:138125593	2.76098	-1.8011	16.6065	2.55649e-37	3.87564e-36	73.963
chr3:52534464	3.5328	-1.18945	16.6065	2.55662e-37	3.87583e-36	73.9629
chr7:92740788	3.32902	-1.62134	16.6065	2.55665e-37	3.87587e-36	73.9629
chr22:27796870	2.18183	2.75189	16.6065	2.55671e-37	3.87594e-36	73.9629
chr3:149401767	-3.45585	1.2311	-16.6065	2.55705e-37	3.87645e-36	73.9627
chr17:77316053	2.12634	-2.37061	16.6065	2.55712e-37	3.87655e-36	73.9627
chr6:108161659	2.94171	-1.08146	16.6064	2.55799e-37	3.87786e-36	73.9624
chr19:15935375	2.33378	-2.09274	16.6064	2.55808e-37	3.87799e-36	73.9623
chr2:234974866	-2.85268	1.14098	-16.6064	2.55863e-37	3.87881e-36	73.9621
chr3:57048947	-3.18073	1.09659	-16.6064	2.55879e-37	3.87905e-36	73.9621
chr1:205950458	-3.16134	1.35189	-16.6063	2.55889e-37	3.87919e-36	73.962
chr13:98572693	2.57829	-1.58878	16.6063	2.55941e-37	3.87997e-36	73.9618
chr18:77089092	2.72073	-2.23329	16.6063	2.55974e-37	3.88047e-36	73.9617
chr18:76708299	1.69524	1.91116	16.6063	2.56008e-37	3.88097e-36	73.9616
chr1:150972533	2.07598	-0.572256	16.6063	2.56031e-37	3.88131e-36	73.9615
chr1:159954448	2.04683	1.0361	16.6063	2.56047e-37	3.88154e-36	73.9614
chr2:222304016	2.4378	-3.15207	16.6062	2.56057e-37	3.88169e-36	73.9614
chr14:24316594	2.8961	-1.73549	16.6062	2.56067e-37	3.88184e-36	73.9613
chr19:8402289	-1.94646	2.64909	-16.6062	2.56088e-37	3.88214e-36	73.9612
chr7:2019610	2.67695	-1.35238	16.6062	2.56109e-37	3.88245e-36	73.9612
chr11:61879939	1.71976	1.5539	16.6062	2.56115e-37	3.88254e-36	73.9611
chr9:214129	2.13854	1.47707	16.6062	2.56122e-37	3.88263e-36	73.9611
chr2:176590011	1.90268	0.148049	16.6062	2.56186e-37	3.88359e-36	73.9609
chr8:22443865	2.1	-2.46963	16.6062	2.56195e-37	3.88372e-36	73.9608
chr12:122009141	-2.83634	1.44134	-16.6062	2.56206e-37	3.88389e-36	73.9608
chr16:54817545	-2.30098	1.88732	-16.6061	2.56217e-37	3.88404e-36	73.9607
chr19:41265946	2.4489	-3.27835	16.6061	2.56222e-37	3.88411e-36	73.9607
chr17:74447033	-2.6039	1.37305	-16.6061	2.56287e-37	3.88508e-36	73.9605
chr3:24740620	-2.59061	0.767622	-16.6061	2.56314e-37	3.88548e-36	73.9604
chr7:873377	1.94415	-1.09561	16.6061	2.56315e-37	3.88548e-36	73.9604
chr18:9185004	-1.7178	2.7989	-16.6061	2.56333e-37	3.88575e-36	73.9603
chr11:13336764	-3.05646	1.47701	-16.606	2.56389e-37	3.8866e-36	73.9601
chr16:279350	-2.18817	0.875915	-16.606	2.56399e-37	3.88674e-36	73.96
chrX:620005	-2.81634	-2.0828	-16.606	2.56422e-37	3.88708e-36	73.9599
chr1:150473819	-2.14841	0.5875	-16.606	2.56438e-37	3.88731e-36	73.9599
chr18:49812954	1.81988	-0.441768	16.606	2.56478e-37	3.88792e-36	73.9597
chr4:184000922	-2.87659	1.61963	-16.606	2.56495e-37	3.88816e-36	73.9597
chr7:100574534	-1.845	2.66701	-16.606	2.56496e-37	3.88817e-36	73.9597
chr10:117133029	2.56451	-2.76616	16.606	2.56504e-37	3.88828e-36	73.9596
chr2:241900537	-2.10793	2.72299	-16.6059	2.56569e-37	3.88925e-36	73.9594
chr19:55657205	-1.98207	0.0625	-16.6059	2.56588e-37	3.88954e-36	73.9593
chr8:129985319	-2.43756	2.1561	-16.6058	2.56741e-37	3.89185e-36	73.9587
chr19:14337524	1.54463	1.51732	16.6058	2.56796e-37	3.89267e-36	73.9585
chr19:48845619	-1.77512	2.61488	-16.6058	2.56825e-37	3.89311e-36	73.9584
chr15:51047676	1.79341	1.16659	16.6058	2.56847e-37	3.89342e-36	73.9583
chr7:26153432	1.685	-2.8225	16.6057	2.56926e-37	3.89462e-36	73.958
chr10:75406661	1.89378	1.89628	16.6057	2.56928e-37	3.89464e-36	73.958
chr17:46951433	-2.98268	0.814756	-16.6057	2.56981e-37	3.89543e-36	73.9578
chr9:99808572	-1.75561	2.23585	-16.6057	2.56985e-37	3.89548e-36	73.9578
chr7:75888579	-2.16061	1.29909	-16.6057	2.57002e-37	3.89574e-36	73.9577
chr19:58368565	2.34268	1.50366	16.6057	2.5701e-37	3.89585e-36	73.9577
chr6:104940335	2.24427	-2.8186	16.6057	2.57015e-37	3.89591e-36	73.9576
chr1:165375958	-1.71756	-2.02366	-16.6056	2.5705e-37	3.89643e-36	73.9575
chr4:140645925	1.72585	1.73012	16.6056	2.57107e-37	3.8973e-36	73.9573
chr16:68770966	1.765	1.7047	16.6056	2.57128e-37	3.8976e-36	73.9572
chr8:38785450	2.73841	-1.92128	16.6056	2.57129e-37	3.89761e-36	73.9572
chr6:168370898	1.71	2.23317	16.6056	2.57144e-37	3.89783e-36	73.9571
chr14:104579635	2.11293	0.46061	16.6056	2.57152e-37	3.89794e-36	73.9571
chr7:1293299	1.52707	-0.412317	16.6056	2.57181e-37	3.89837e-36	73.957
chr1:182061557	2.61451	-2.46921	16.6055	2.57187e-37	3.89845e-36	73.957
chr15:70121936	-3.24646	1.35982	-16.6055	2.57238e-37	3.89922e-36	73.9568
chr1:25743755	-2.51598	1.99116	-16.6055	2.57241e-37	3.89926e-36	73.9568
chr7:6395456	1.63	2.64427	16.6055	2.57318e-37	3.90042e-36	73.9565
chr6:159037882	1.84768	-0.197988	16.6055	2.57319e-37	3.90043e-36	73.9564
chr13:46831244	1.79756	0.00512195	16.6055	2.5733e-37	3.90058e-36	73.9564
chr6:35302776	2.09817	-2.61774	16.6055	2.57331e-37	3.90059e-36	73.9564
chr15:79064694	-2.66683	1.96988	-16.6054	2.5735e-37	3.90087e-36	73.9563
chr5:54518543	1.90256	-2.99762	16.6054	2.57352e-37	3.90089e-36	73.9563
chr2:162073481	1.3711	-3.53567	16.6054	2.57371e-37	3.90117e-36	73.9562
chr1:159826827	3.17146	-1.54232	16.6054	2.57386e-37	3.90139e-36	73.9562
chr3:32821820	3.24476	-2.38348	16.6054	2.57422e-37	3.90193e-36	73.956
chr1:3155673	-2.1022	-1.5989	-16.6054	2.57435e-37	3.90211e-36	73.956
chr11:66348363	1.9478	-2.29049	16.6054	2.57481e-37	3.9028e-36	73.9558
chr17:77428364	-2.72061	1.47311	-16.6054	2.57487e-37	3.90289e-36	73.9558
chr6:168848498	1.57183	2.30823	16.6054	2.57489e-37	3.9029e-36	73.9558
chr6:163971879	2.52	1.76988	16.6053	2.57513e-37	3.90326e-36	73.9557
chr10:8055725	2.30817	-3.08189	16.6053	2.57518e-37	3.90333e-36	73.9557
chr1:77084630	1.915	1.22787	16.6053	2.57538e-37	3.90362e-36	73.9556
chr5:141634495	-2.45927	1.02646	-16.6053	2.5755e-37	3.90379e-36	73.9556
chr10:63207782	1.78012	2.50591	16.6053	2.57556e-37	3.90387e-36	73.9555
chr16:2300837	-2.74183	1.74396	-16.6053	2.57562e-37	3.90395e-36	73.9555
chr14:30873770	2.13	-1.22232	16.6053	2.57641e-37	3.90515e-36	73.9552
chr10:132376514	2.31146	-0.120122	16.6052	2.57674e-37	3.90564e-36	73.9551
chr3:191882546	3.06037	-1.91091	16.6052	2.57693e-37	3.90592e-36	73.955
chr16:31203105	-2.0422	-1.96012	-16.6052	2.57724e-37	3.90638e-36	73.9549
chr18:61870265	1.76671	1.59884	16.6052	2.57763e-37	3.90696e-36	73.9547
chr1:10535913	-2.9761	1.29037	-16.6052	2.5777e-37	3.90707e-36	73.9547
chr4:71765496	1.73537	0.0497561	16.6052	2.57773e-37	3.9071e-36	73.9547
chr11:125169294	-2.20098	1.29073	-16.6052	2.57792e-37	3.90738e-36	73.9546
chr2:24249111	2.265	1.86055	16.6052	2.57816e-37	3.90773e-36	73.9545
chr1:211887838	-2.83915	0.565793	-16.6051	2.57888e-37	3.90882e-36	73.9542
chr19:48629696	1.84134	1.83701	16.6051	2.57934e-37	3.90951e-36	73.9541
chr3:45480316	2.48561	-1.94012	16.6051	2.57958e-37	3.90987e-36	73.954
chr16:70019160	1.52829	1.29756	16.605	2.5803e-37	3.91094e-36	73.9537
chr8:69832640	2.29634	-2.37756	16.605	2.58033e-37	3.91098e-36	73.9537
chr16:54586098	-1.64183	0.493598	-16.605	2.58039e-37	3.91107e-36	73.9537
chr12:103840094	1.69841	2.36787	16.605	2.58052e-37	3.91125e-36	73.9536
chr4:186606257	2.24573	1.86482	16.605	2.58085e-37	3.91175e-36	73.9535
chr8:124247572	-2.13207	-2.38213	-16.605	2.5811e-37	3.91211e-36	73.9534
chr8:130419834	1.92159	1.23043	16.605	2.58111e-37	3.91211e-36	73.9534
chr1:226965347	-2.86	1.24463	-16.605	2.58118e-37	3.91222e-36	73.9533
chr17:65456431	1.76817	-1.27896	16.605	2.58146e-37	3.91262e-36	73.9532
chr17:78799179	-1.40427	0.308841	-16.6049	2.58211e-37	3.91362e-36	73.953
chr7:136929069	-2.3978	2.26817	-16.6049	2.5822e-37	3.91374e-36	73.953
chr21:44425161	2.14537	-1.74061	16.6049	2.58237e-37	3.91399e-36	73.9529
chr15:62953140	-2.04366	0.957439	-16.6049	2.58241e-37	3.91404e-36	73.9529
chr22:37983665	3.12207	-2.34409	16.6049	2.5829e-37	3.91477e-36	73.9527
chr12:131939083	-1.98622	2.23213	-16.6049	2.58322e-37	3.91524e-36	73.9526
chr6:111581407	-2.07537	-0.0928049	-16.6048	2.58363e-37	3.91587e-36	73.9524
chr3:8629738	3.17134	-1.89628	16.6047	2.58545e-37	3.91861e-36	73.9517
chr17:42016227	-1.84037	0.640183	-16.6047	2.58572e-37	3.91901e-36	73.9516
chr5:139468849	-1.8472	-1.81628	-16.6047	2.58611e-37	3.9196e-36	73.9514
chr11:60776182	1.69415	2.1739	16.6047	2.58613e-37	3.91961e-36	73.9514
chr2:40281165	3.09256	-1.56055	16.6047	2.58615e-37	3.91964e-36	73.9514
chr5:1282607	-2.3422	2.07415	-16.6047	2.58619e-37	3.91969e-36	73.9514
chr13:61428855	-3.20634	1.125	-16.6046	2.58708e-37	3.92102e-36	73.9511
chr15:60372278	3.00622	-1.22494	16.6046	2.58759e-37	3.92179e-36	73.9509
chr1:10644856	-2.30927	1.9172	-16.6046	2.58809e-37	3.92255e-36	73.9507
chr1:1309892	3.07207	-1.85213	16.6045	2.58849e-37	3.92314e-36	73.9505
chr4:3302557	-3.17646	1.55238	-16.6045	2.58867e-37	3.92341e-36	73.9505
chr10:125011994	2.89098	-1.42866	16.6045	2.5889e-37	3.92375e-36	73.9504
chr16:55331147	2.35793	-3.29787	16.6045	2.58897e-37	3.92384e-36	73.9503
chr1:153578165	-2.25598	2.69628	-16.6045	2.58921e-37	3.92419e-36	73.9502
chr19:10545023	-1.69207	1.31299	-16.6045	2.58955e-37	3.9247e-36	73.9501
chr14:73027574	2.22841	-1.24823	16.6045	2.58959e-37	3.92475e-36	73.9501
chr10:12448872	-2.65585	-1.4839	-16.6044	2.58993e-37	3.92527e-36	73.95
chr9:133163240	2.37902	-1.03976	16.6044	2.59029e-37	3.9258e-36	73.9498
chr17:79834124	1.8772	2.00311	16.6044	2.59061e-37	3.92628e-36	73.9497
chr6:28491998	2.42378	-1.0864	16.6044	2.59062e-37	3.92628e-36	73.9497
chr5:139659288	2.94317	-1.71841	16.6044	2.59063e-37	3.92629e-36	73.9497
chr9:2047388	2.55341	0.636341	16.6044	2.59097e-37	3.9268e-36	73.9496
chr19:13012118	3.63415	-1.8678	16.6043	2.5915e-37	3.9276e-36	73.9494
chr6:100469219	-1.74305	-2.45848	-16.6043	2.59168e-37	3.92786e-36	73.9493
chr9:124497564	1.6389	1.54909	16.6043	2.59175e-37	3.92795e-36	73.9493
chr22:45591704	2.88317	1.72098	16.6043	2.59182e-37	3.92806e-36	73.9492
chr1:6065247	1.9628	1.56665	16.6043	2.59196e-37	3.92826e-36	73.9492
chr14:76861869	2.72561	-1.05305	16.6043	2.59214e-37	3.92852e-36	73.9491
chr16:11424883	2.03366	1.66488	16.6043	2.59256e-37	3.92915e-36	73.949
chr16:308599	1.89024	2.56561	16.6042	2.59314e-37	3.93002e-36	73.9487
chr12:130870879	1.84305	0.611402	16.6042	2.59321e-37	3.93011e-36	73.9487
chr11:111435101	-3.37695	1.3897	-16.6042	2.59358e-37	3.93067e-36	73.9486
chr22:18023414	2.4178	-2.02512	16.6042	2.59374e-37	3.9309e-36	73.9485
chrX:17074198	-2.50598	0.735671	-16.6042	2.5938e-37	3.93099e-36	73.9485
chr15:100114602	-2.48878	0.448902	-16.6042	2.59388e-37	3.93109e-36	73.9484
chr12:117898061	-1.50598	1.10579	-16.6042	2.59388e-37	3.93109e-36	73.9484
chr5:58491340	-2.82159	0.060061	-16.6042	2.59416e-37	3.93151e-36	73.9483
chr16:4240760	1.915	1.46823	16.6042	2.59457e-37	3.93211e-36	73.9482
chr4:25863965	2.01451	0.252134	16.6041	2.59485e-37	3.93253e-36	73.9481
chr5:1200038	1.95902	-1.83012	16.6041	2.59519e-37	3.93304e-36	73.9479
chr1:50417742	2.35939	-2.41299	16.6041	2.59526e-37	3.93313e-36	73.9479
chr5:1016578	-2.51427	1.79213	-16.6041	2.59537e-37	3.93329e-36	73.9479
chr12:95740536	-1.84598	2.43482	-16.6041	2.59544e-37	3.93339e-36	73.9478
chr12:57609613	1.99317	0.287317	16.6041	2.59569e-37	3.93376e-36	73.9477
chr17:8189113	1.72061	-2.51274	16.6041	2.59591e-37	3.93409e-36	73.9477
chr16:85615283	2.55402	-2.66457	16.6041	2.59621e-37	3.93453e-36	73.9475
chr1:185565398	3.17378	-1.37677	16.604	2.59671e-37	3.93529e-36	73.9474
chr21:42094173	-3.32268	0.942195	-16.604	2.59699e-37	3.9357e-36	73.9472
chr16:84726877	3.43744	-1.55555	16.604	2.59718e-37	3.93598e-36	73.9472
chr11:64566927	2.74256	-1.5197	16.604	2.59755e-37	3.93654e-36	73.947
chr1:8412690	-2.86634	1.46817	-16.6039	2.59857e-37	3.93807e-36	73.9466
chr16:85287074	2.07671	1.01921	16.6039	2.59865e-37	3.93818e-36	73.9466
chr17:73285739	-2.70695	0.79372	-16.6039	2.59893e-37	3.9386e-36	73.9465
chr4:8198348	-3.11305	0.435549	-16.6039	2.59907e-37	3.9388e-36	73.9464
chr6:127901233	2.4889	-1.87116	16.6039	2.59915e-37	3.93892e-36	73.9464
chr1:6471537	2.62183	-0.88689	16.6039	2.59936e-37	3.93922e-36	73.9463
chr12:110581577	-2.01732	0.606098	-16.6039	2.5995e-37	3.93942e-36	73.9463
chr4:23931216	1.70573	1.38921	16.6038	2.60002e-37	3.9402e-36	73.9461
chr2:160331824	2.04488	-1.10659	16.6038	2.60005e-37	3.94023e-36	73.9461
chr12:49233226	2.46037	-2.86128	16.6038	2.60094e-37	3.94158e-36	73.9457
chr18:48860840	1.57207	2.54811	16.6038	2.60108e-37	3.94178e-36	73.9457
chr9:120944786	-2.05037	2.43506	-16.6037	2.60148e-37	3.94238e-36	73.9455
chr4:153789805	2.93805	-1.66524	16.6037	2.60149e-37	3.94239e-36	73.9455
chr1:24972292	2.18134	-0.226159	16.6037	2.60177e-37	3.94281e-36	73.9454
chr17:7590392	2.86476	-1.1697	16.6037	2.60184e-37	3.9429e-36	73.9454
chr13:112994206	-3.335	1.6253	-16.6037	2.60262e-37	3.94407e-36	73.9451
chr16:4664128	-3.36598	1.15299	-16.6037	2.60283e-37	3.94439e-36	73.945
chr11:472782	1.90537	1.85183	16.6036	2.60362e-37	3.94558e-36	73.9447
chr8:143517144	-1.51171	2.10183	-16.6036	2.60385e-37	3.94592e-36	73.9446
chr16:14990192	-2.52756	1.79866	-16.6036	2.6039e-37	3.94598e-36	73.9446
chr10:34162300	-2.37963	2.09213	-16.6036	2.60439e-37	3.94671e-36	73.9444
chr12:109580876	-2.60439	1.83585	-16.6035	2.60498e-37	3.9476e-36	73.9442
chr9:129834515	1.83622	-2.04335	16.6035	2.60502e-37	3.94765e-36	73.9442
chr5:146660122	-2.07049	2.50695	-16.6035	2.60503e-37	3.94767e-36	73.9442
chr13:100533893	-2.26951	2.28305	-16.6035	2.60572e-37	3.94869e-36	73.9439
chr11:63763456	3.53207	-1.70945	16.6035	2.60583e-37	3.94885e-36	73.9438
chr7:28094345	1.79305	1.88165	16.6034	2.60626e-37	3.9495e-36	73.9437
chr22:50267554	2.39866	-0.683232	16.6034	2.60676e-37	3.95025e-36	73.9435
chr9:122218231	1.71695	-2.62482	16.6034	2.60709e-37	3.95074e-36	73.9434
chr19:35126634	2.11573	1.10165	16.6034	2.60722e-37	3.95092e-36	73.9433
chr2:239048384	-3.18439	1.49768	-16.6034	2.60723e-37	3.95093e-36	73.9433
chr4:76263015	-2.57707	1.7372	-16.6034	2.60737e-37	3.95114e-36	73.9433
chr12:3883312	1.8311	-2.51323	16.6033	2.608e-37	3.95209e-36	73.943
chr6:42104840	3.05159	-2.03787	16.6033	2.60866e-37	3.95308e-36	73.9428
chr1:19338651	3.1378	-1.36415	16.6033	2.60872e-37	3.95315e-36	73.9427
chr16:30183971	-2.02476	-1.73665	-16.6033	2.60892e-37	3.95345e-36	73.9427
chr3:128491585	-2.26159	-1.53982	-16.6033	2.60893e-37	3.95346e-36	73.9427
chr10:42952220	2.66146	-0.782317	16.6032	2.60963e-37	3.95451e-36	73.9424
chr1:1167580	-3.01268	1.56037	-16.6032	2.61066e-37	3.95607e-36	73.942
chr6:44135494	-3.22268	1.24841	-16.6032	2.61069e-37	3.9561e-36	73.942
chr5:912619	-3.00146	0.91061	-16.6032	2.61082e-37	3.95629e-36	73.9419
chr7:129826150	1.92512	-3.06195	16.6031	2.61146e-37	3.95725e-36	73.9417
chr6:69882010	-2.8922	1.18098	-16.6031	2.6116e-37	3.95746e-36	73.9416
chr7:867831	3.02073	-2.42244	16.6031	2.61172e-37	3.95762e-36	73.9416
chr10:126599602	-2.1672	1.64457	-16.6031	2.61227e-37	3.95845e-36	73.9414
chr17:76193799	2.60122	-0.114146	16.6031	2.6125e-37	3.95879e-36	73.9413
chr16:85697775	-3.26427	0.772622	-16.6031	2.61255e-37	3.95885e-36	73.9413
chr2:10760443	2.42415	0.12378	16.6031	2.61261e-37	3.95894e-36	73.9412
chr20:62667931	2.60878	-0.472683	16.603	2.61327e-37	3.95994e-36	73.941
chr11:47191621	1.78817	1.89579	16.603	2.61347e-37	3.96023e-36	73.9409
chr16:4335385	2.96171	-0.316829	16.603	2.61354e-37	3.96033e-36	73.9409
chr14:99936080	2.39024	1.69049	16.603	2.61356e-37	3.96034e-36	73.9409
chr5:158255305	1.7511	2.26896	16.603	2.61357e-37	3.96034e-36	73.9409
chr20:50824572	-2.6189	1.70799	-16.603	2.61427e-37	3.96141e-36	73.9406
chr2:101823417	1.86244	-2.37427	16.6029	2.6146e-37	3.9619e-36	73.9405
chr21:39788608	2.2811	-2.41774	16.6029	2.61474e-37	3.9621e-36	73.9404
chr3:69983918	1.68951	2.34915	16.6029	2.61492e-37	3.96237e-36	73.9404
chr11:134223305	1.8128	-2.81067	16.6029	2.61555e-37	3.9633e-36	73.9401
chr11:9611350	-2.55646	2.39421	-16.6029	2.61595e-37	3.9639e-36	73.94
chr15:67882635	3.23488	-1.84878	16.6028	2.61638e-37	3.96455e-36	73.9398
chr3:70829317	1.9278	1.79927	16.6028	2.61652e-37	3.96476e-36	73.9398
chr1:243740815	1.7172	2.03713	16.6028	2.61667e-37	3.96497e-36	73.9397
chr2:63053314	-2.01866	-2.8997	-16.6028	2.6175e-37	3.96621e-36	73.9394
chr3:152060606	-3.17939	1.35482	-16.6027	2.61813e-37	3.96716e-36	73.9391
chr1:203351010	-2.38695	-1.07384	-16.6027	2.61817e-37	3.96722e-36	73.9391
chr1:151910098	2.30073	-2.25963	16.6027	2.61827e-37	3.96737e-36	73.9391
chr5:159227647	-2.08488	-1.84817	-16.6027	2.61829e-37	3.96739e-36	73.9391
chr16:58472427	1.70439	2.07915	16.6027	2.61831e-37	3.9674e-36	73.9391
chr5:180389512	1.94537	1.18622	16.6027	2.61846e-37	3.96762e-36	73.939
chr18:10131832	1.75878	-2.64598	16.6027	2.61853e-37	3.96773e-36	73.939
chr9:93954413	3.52159	-1.87677	16.6027	2.61881e-37	3.96814e-36	73.9389
chr10:128326332	3.22561	-0.58561	16.6027	2.61885e-37	3.96819e-36	73.9389
chr2:42568101	3.0961	-1.88439	16.6027	2.61903e-37	3.96846e-36	73.9388
chr21:46394420	-2.26841	2.34787	-16.6026	2.61959e-37	3.96929e-36	73.9386
chr11:2461301	1.96866	1.6897	16.6026	2.61973e-37	3.9695e-36	73.9385
chr3:157136296	-3.10232	1.43543	-16.6026	2.61977e-37	3.96955e-36	73.9385
chr4:4419136	-1.58402	2.51591	-16.6026	2.61986e-37	3.96967e-36	73.9385
chr17:18994028	1.71378	2.32384	16.6026	2.61996e-37	3.96981e-36	73.9384
chr6:57048762	1.83183	1.63652	16.6026	2.62068e-37	3.9709e-36	73.9382
chr20:58868897	2.31963	-1.81335	16.6026	2.62083e-37	3.97111e-36	73.9381
chr4:167233624	2.11134	-2.48128	16.6026	2.62091e-37	3.97123e-36	73.9381
chr1:184753807	-2.33695	-1.17713	-16.6026	2.62104e-37	3.97142e-36	73.938
chr10:132464295	2.00902	0.302683	16.6026	2.62106e-37	3.97144e-36	73.938
chr17:1763593	-2.11341	1.52268	-16.6025	2.62117e-37	3.97161e-36	73.938
chr1:220747521	1.81256	1.35091	16.6025	2.62198e-37	3.97281e-36	73.9377
chr16:54936763	3.42841	-2.09567	16.6025	2.62198e-37	3.97281e-36	73.9377
chr19:7863509	2.7072	-2.58067	16.6025	2.62211e-37	3.973e-36	73.9376
chr5:44332622	1.9128	-2.15738	16.6025	2.62243e-37	3.97347e-36	73.9375
chr12:53322025	1.9128	-2.68445	16.6025	2.62256e-37	3.97366e-36	73.9374
chr2:200469495	2.01829	1.32402	16.6024	2.62294e-37	3.97422e-36	73.9373
chr11:1636739	1.85171	2.09634	16.6024	2.62362e-37	3.97525e-36	73.937
chr14:94936743	-3.29817	0.960061	-16.6024	2.62365e-37	3.97529e-36	73.937
chr15:96353185	2.87524	-1.26128	16.6024	2.62384e-37	3.97557e-36	73.937
chr5:68533937	-2.50976	2.15037	-16.6024	2.62385e-37	3.97557e-36	73.937
chr1:225677760	2.01841	0.267744	16.6024	2.62396e-37	3.97572e-36	73.9369
chr1:19338479	3.17293	-1.87463	16.6024	2.62396e-37	3.97572e-36	73.9369
chr10:98323689	2.04122	2.1672	16.6023	2.62458e-37	3.97665e-36	73.9367
chrX:12825472	1.87183	-1.17713	16.6023	2.62494e-37	3.97719e-36	73.9365
chr1:9842381	-2.47878	1.38695	-16.6023	2.62532e-37	3.97776e-36	73.9364
chr2:47035112	2.14549	-1.00909	16.6023	2.62597e-37	3.97873e-36	73.9361
chr4:25864155	1.84098	-0.45939	16.6022	2.62629e-37	3.97921e-36	73.936
chr11:65524518	2.78902	-2.23841	16.6022	2.62638e-37	3.97934e-36	73.936
chr11:67300481	-1.34537	1.75951	-16.6022	2.62641e-37	3.97937e-36	73.936
chr20:845257	-1.72134	-1.02043	-16.6022	2.62716e-37	3.98051e-36	73.9357
chr11:2177357	3.09915	-1.53409	16.6022	2.62728e-37	3.98068e-36	73.9356
chr16:81530898	-3.21244	1.47622	-16.6022	2.62729e-37	3.98068e-36	73.9356
chr17:42553692	1.9989	-1.13128	16.6022	2.62734e-37	3.98075e-36	73.9356
chr18:63490382	2.03976	1.04244	16.6021	2.62783e-37	3.98149e-36	73.9354
chr19:41418309	-2.20878	2.06549	-16.6021	2.62804e-37	3.98179e-36	73.9354
chr19:5059054	-2.98561	1.30122	-16.6021	2.62807e-37	3.98183e-36	73.9353
chr3:119184881	2.88573	-1.48189	16.6021	2.62809e-37	3.98185e-36	73.9353
chr11:128926618	2.00793	0.694085	16.6021	2.62846e-37	3.9824e-36	73.9352
chr9:130238628	1.60683	2.27841	16.6021	2.62877e-37	3.98286e-36	73.9351
chr22:20972764	2.11146	0.900488	16.6021	2.62892e-37	3.98308e-36	73.935
chr5:14870485	2.29927	-2.92732	16.6021	2.62937e-37	3.98375e-36	73.9349
chr1:230069330	-2.2478	2.26524	-16.602	2.62959e-37	3.98407e-36	73.9348
chr5:176528390	2.09341	0.338293	16.602	2.62973e-37	3.98428e-36	73.9347
chr8:38405347	2.46939	-2.54543	16.602	2.62991e-37	3.98455e-36	73.9346
chr3:141077320	-1.94134	-2.26213	-16.602	2.62997e-37	3.98463e-36	73.9346
chr16:72877489	2.75341	-1.60366	16.602	2.63e-37	3.98467e-36	73.9346
chr21:45455991	-2.67	1.4	-16.602	2.63019e-37	3.98494e-36	73.9345
chr8:27236486	1.66354	1.10811	16.602	2.63068e-37	3.98568e-36	73.9344
chr3:43769798	2.60549	-2.74872	16.602	2.63073e-37	3.98575e-36	73.9343
chr7:2158017	-3.22244	1.31622	-16.6019	2.63118e-37	3.98642e-36	73.9342
chr2:216931955	-3.09366	1.44439	-16.6019	2.63129e-37	3.98658e-36	73.9341
chr17:81346745	1.47427	-2.97957	16.6019	2.63158e-37	3.987e-36	73.934
chr13:44857119	1.53695	2.22189	16.6019	2.63162e-37	3.98706e-36	73.934
chr8:37726809	-2.94037	1.27628	-16.6019	2.63192e-37	3.98751e-36	73.9339
chr1:154553647	2.4189	1.47811	16.6019	2.63205e-37	3.9877e-36	73.9338
chr17:1763223	-1.93451	-1.13299	-16.6019	2.6327e-37	3.98867e-36	73.9336
chr1:151910252	2.18244	0.624146	16.6018	2.633e-37	3.98911e-36	73.9335
chr7:157769137	-2.87402	0.478354	-16.6018	2.63369e-37	3.99015e-36	73.9332
chr12:13209433	2.54793	-2.16262	16.6018	2.63392e-37	3.9905e-36	73.9331
chr7:47591781	3.23134	-1.5814	16.6018	2.63418e-37	3.99088e-36	73.933
chr14:75605611	-2.27378	-0.247256	-16.6018	2.63439e-37	3.99119e-36	73.9329
chr7:139427982	2.76537	-0.0710976	16.6017	2.63442e-37	3.99123e-36	73.9329
chr7:29480018	2.55988	0.93189	16.6017	2.6346e-37	3.99148e-36	73.9329
chr15:40278329	2.05488	0.98878	16.6017	2.63567e-37	3.9931e-36	73.9325
chr4:1233321	2.61244	-1.3872	16.6017	2.63601e-37	3.9936e-36	73.9323
chr17:19379220	2.7122	-1.5789	16.6016	2.63624e-37	3.99395e-36	73.9322
chr19:15117937	2.14976	1.10817	16.6016	2.63639e-37	3.99417e-36	73.9322
chr5:7851372	2.01402	-0.62689	16.6016	2.63641e-37	3.99419e-36	73.9322
chr4:795924	1.81951	-2.99195	16.6016	2.63686e-37	3.99487e-36	73.932
chr1:1354114	-1.95463	-1.94366	-16.6016	2.63712e-37	3.99525e-36	73.9319
chr7:43111705	-1.63451	-1.9497	-16.6016	2.63721e-37	3.99537e-36	73.9319
chr10:122021335	-3.02634	1.05537	-16.6016	2.63725e-37	3.99543e-36	73.9319
chr8:144787903	1.75805	1.6911	16.6016	2.63748e-37	3.99577e-36	73.9318
chr5:72435952	1.65476	1.8264	16.6015	2.63811e-37	3.99671e-36	73.9315
chr12:52244251	2.10293	-2.99061	16.6015	2.63837e-37	3.99709e-36	73.9314
chr17:41646100	2.82024	-2.14512	16.6014	2.64079e-37	4.00075e-36	73.9305
chr14:77120941	-2.66524	0.675061	-16.6013	2.64114e-37	4.00127e-36	73.9304
chr1:94022316	-2.42841	2.4286	-16.6013	2.64127e-37	4.00146e-36	73.9303
chr5:138609965	2.47976	-0.101707	16.6013	2.64139e-37	4.00163e-36	73.9303
chr10:103174751	-1.72366	1.64524	-16.6013	2.64147e-37	4.00174e-36	73.9303
chr4:1844106	-1.54476	1.57104	-16.6013	2.64161e-37	4.00195e-36	73.9302
chr1:3396310	1.62732	2.34976	16.6013	2.64164e-37	4.00199e-36	73.9302
chr1:233460277	2.58402	-1.11433	16.6013	2.64205e-37	4.0026e-36	73.93
chr4:119355656	-3.01951	1.86244	-16.6013	2.64258e-37	4.0034e-36	73.9298
chr11:128910909	-2.13732	2.40695	-16.6012	2.64285e-37	4.0038e-36	73.9297
chr15:101046585	-2.91073	1.38951	-16.6012	2.64309e-37	4.00415e-36	73.9296
chr5:173035651	-2.89683	0.915	-16.6012	2.64331e-37	4.00447e-36	73.9296
chr4:185881629	2.82634	-1.20098	16.6012	2.64333e-37	4.0045e-36	73.9296
chr2:95277534	3.60354	-1.23616	16.6012	2.64341e-37	4.0046e-36	73.9295
chr7:155299425	-1.81915	-3.05177	-16.6012	2.64347e-37	4.00469e-36	73.9295
chr22:37999330	1.99085	1.66226	16.6012	2.64383e-37	4.00523e-36	73.9294
chr1:37636423	-1.76207	-3.10384	-16.6012	2.64414e-37	4.00569e-36	73.9293
chr14:105088535	2.60756	-1.73878	16.6012	2.64429e-37	4.0059e-36	73.9292
chr1:180954892	1.83305	2.3697	16.6012	2.64438e-37	4.00604e-36	73.9292
chr6:170252444	-2.04537	2.40293	-16.6011	2.64455e-37	4.00628e-36	73.9291
chr5:74643178	2.01439	0.859756	16.6011	2.64473e-37	4.00654e-36	73.929
chr9:27394234	1.76829	-0.236585	16.6011	2.64476e-37	4.00658e-36	73.929
chr21:46125301	1.75622	1.66287	16.6011	2.64513e-37	4.00714e-36	73.9289
chr3:184175757	3.11268	-1.76488	16.6011	2.64526e-37	4.00732e-36	73.9288
chr19:39870319	1.88354	-0.762012	16.6011	2.64539e-37	4.00751e-36	73.9288
chr11:118146700	1.82415	1.84659	16.6011	2.64604e-37	4.00848e-36	73.9285
chr5:176531469	-2.03573	0.22628	-16.601	2.64609e-37	4.00855e-36	73.9285
chr15:91942934	-2.19366	-2.37732	-16.601	2.64622e-37	4.00875e-36	73.9285
chr2:241803577	2.49098	-3.46122	16.601	2.64683e-37	4.00967e-36	73.9282
chr20:33083475	1.67024	1.33902	16.601	2.64728e-37	4.01034e-36	73.9281
chr1:158025258	1.8528	0.790793	16.601	2.64729e-37	4.01034e-36	73.9281
chr15:65211468	-2.22646	1.55445	-16.601	2.64749e-37	4.01063e-36	73.928
chr16:54290619	3.06744	-2.01006	16.6009	2.64807e-37	4.01151e-36	73.9278
chr2:241880982	1.74634	-1.12	16.6009	2.64826e-37	4.01178e-36	73.9277
chr1:169107747	2.09329	-2.15921	16.6009	2.64853e-37	4.01218e-36	73.9276
chr8:127993280	3.07841	-1.67323	16.6009	2.64873e-37	4.01247e-36	73.9275
chr14:61927776	2.84171	-1.73488	16.6009	2.64903e-37	4.01293e-36	73.9274
chr18:12912418	2.46927	-0.195976	16.6008	2.6496e-37	4.01378e-36	73.9272
chr7:29538580	2.55427	0.37628	16.6008	2.64986e-37	4.01417e-36	73.9271
chr5:37724501	1.77902	0.996951	16.6008	2.65025e-37	4.01474e-36	73.9269
chr3:195162163	-3.25451	1.29445	-16.6008	2.65028e-37	4.01478e-36	73.9269
chr1:50415255	2.38427	-2.72311	16.6008	2.6509e-37	4.01571e-36	73.9267
chr13:113401802	-2.25805	2.16988	-16.6007	2.65126e-37	4.01625e-36	73.9266
chr5:138257869	2.36256	0.623354	16.6007	2.6516e-37	4.01676e-36	73.9264
chr17:8015704	2.20415	0.739634	16.6007	2.65202e-37	4.01738e-36	73.9263
chr3:112822589	-2.58415	1.62244	-16.6007	2.65218e-37	4.01761e-36	73.9262
chr22:27767263	-2.85415	1.18854	-16.6007	2.65237e-37	4.0179e-36	73.9261
chr1:27522580	-2.99683	0.0620732	-16.6007	2.65251e-37	4.0181e-36	73.9261
chr2:20670087	2.84232	-1.66591	16.6007	2.65252e-37	4.01811e-36	73.9261
chr14:23076039	2.08	1.63037	16.6007	2.65275e-37	4.01845e-36	73.926
chr1:154977677	-2.39927	0.582439	-16.6007	2.65278e-37	4.01848e-36	73.926
chr17:65459867	1.86939	-2.0447	16.6006	2.65299e-37	4.01879e-36	73.9259
chr3:32821756	2.65366	-2.76549	16.6006	2.65372e-37	4.01988e-36	73.9256
chr1:9522573	1.83341	1.9411	16.6006	2.65413e-37	4.02051e-36	73.9255
chr11:68816414	1.49293	2.00915	16.6005	2.65449e-37	4.02104e-36	73.9253
chr8:96144545	-2.18634	-0.894878	-16.6005	2.65461e-37	4.02121e-36	73.9253
chr3:109337955	2.18646	-1.2964	16.6005	2.65499e-37	4.02178e-36	73.9252
chr2:216033989	1.95268	0.100366	16.6005	2.6552e-37	4.02208e-36	73.9251
chr22:36324187	3.51085	-1.18396	16.6005	2.65581e-37	4.02301e-36	73.9248
chr7:1089090	1.42671	1.09421	16.6005	2.65585e-37	4.02306e-36	73.9248
chr5:135356708	3.05195	-1.53256	16.6005	2.65601e-37	4.02329e-36	73.9248
chr10:1463431	-3.01915	0.850305	-16.6004	2.65647e-37	4.02397e-36	73.9246
chr2:127422653	1.72756	-2.95427	16.6004	2.65728e-37	4.02519e-36	73.9243
chr19:3058290	-2.4978	1.72549	-16.6004	2.65732e-37	4.02524e-36	73.9243
chr7:30302001	3.18354	-1.63409	16.6004	2.65765e-37	4.02574e-36	73.9242
chr11:1460623	-2.59902	1.79793	-16.6003	2.65787e-37	4.02606e-36	73.9241
chr12:124755872	-2.03878	0.510366	-16.6003	2.65789e-37	4.02609e-36	73.9241
chr8:72005609	1.93915	-2.03067	16.6003	2.65838e-37	4.02682e-36	73.9239
chr1:199009669	-2.3739	1.4661	-16.6003	2.6593e-37	4.0282e-36	73.9235
chr11:64721183	-3.06439	1.83122	-16.6003	2.65932e-37	4.02823e-36	73.9235
chr5:90585731	1.8811	2.41006	16.6003	2.65934e-37	4.02824e-36	73.9235
chr12:62190243	2.08402	-1.72957	16.6003	2.65934e-37	4.02824e-36	73.9235
chr2:216535600	1.64695	-2.89762	16.6003	2.65941e-37	4.02834e-36	73.9235
chr1:40303996	2.54646	-0.384939	16.6002	2.65951e-37	4.02847e-36	73.9235
chr9:130479628	-2.69829	1.28207	-16.6002	2.65991e-37	4.02907e-36	73.9233
chr4:87559583	-2.72622	-0.43128	-16.6002	2.66014e-37	4.02941e-36	73.9232
chrX:53558746	1.8872	1.79262	16.6002	2.66039e-37	4.02978e-36	73.9231
chr16:1794786	2.3861	-0.592805	16.6002	2.66052e-37	4.02997e-36	73.9231
chr15:32999606	-2.32659	1.85427	-16.6002	2.66081e-37	4.03039e-36	73.923
chr22:50267230	2.23951	0.237683	16.6002	2.66114e-37	4.03089e-36	73.9228
chr22:42074864	2.18512	-2.28866	16.6001	2.66157e-37	4.03153e-36	73.9227
chr16:57528701	3.53915	-2.02872	16.6001	2.66175e-37	4.0318e-36	73.9226
chr9:125889320	2.23817	-2.78226	16.6001	2.66182e-37	4.03189e-36	73.9226
chr7:96993392	3.59329	-1.64079	16.6001	2.66211e-37	4.03232e-36	73.9225
chr17:61413508	1.74415	-0.224024	16.6	2.66348e-37	4.03439e-36	73.922
chr2:1480336	-2.35	1.4839	-16.6	2.66369e-37	4.0347e-36	73.9219
chr7:1743187	-2.88537	0.593415	-16.6	2.66398e-37	4.03513e-36	73.9218
chr9:135878840	-2.47293	1.50488	-16.6	2.66453e-37	4.03595e-36	73.9216
chr11:119168143	3.26646	-1.29323	16.5999	2.66485e-37	4.03643e-36	73.9215
chr3:11562623	-1.72195	2.36232	-16.5999	2.66491e-37	4.03651e-36	73.9214
chr19:12873440	2.55061	-0.865793	16.5999	2.66498e-37	4.03661e-36	73.9214
chr7:1931222	2.22146	2.62244	16.5999	2.66501e-37	4.03665e-36	73.9214
chr22:31141078	-2.45012	1.33165	-16.5999	2.66513e-37	4.03682e-36	73.9213
chr19:35126867	3.02524	-1.7653	16.5999	2.66558e-37	4.03749e-36	73.9212
chr21:43362078	2.04756	-2.59183	16.5999	2.66566e-37	4.0376e-36	73.9211
chr4:53377135	1.99744	-0.571402	16.5999	2.66589e-37	4.03795e-36	73.9211
chr8:38651164	2.4839	-1.49707	16.5998	2.66625e-37	4.03848e-36	73.9209
chr8:6660610	-2.00915	0.637866	-16.5998	2.66667e-37	4.03911e-36	73.9208
chr19:43682064	-2.60317	0.969024	-16.5998	2.66695e-37	4.03953e-36	73.9207
chr11:112166795	-2.21756	-1.305	-16.5998	2.66698e-37	4.03956e-36	73.9207
chr2:105103496	2.29951	0.769512	16.5998	2.66706e-37	4.03968e-36	73.9206
chr12:102535240	1.8761	1.55317	16.5998	2.66725e-37	4.03995e-36	73.9206
chr13:20435934	2.97854	-2.15683	16.5998	2.66739e-37	4.04016e-36	73.9205
chr17:2965990	3.13963	-1.63811	16.5998	2.66748e-37	4.04028e-36	73.9205
chr10:28811052	1.68915	1.97213	16.5998	2.66762e-37	4.04048e-36	73.9204
chr20:8715355	-2.59317	2.0411	-16.5997	2.66849e-37	4.04179e-36	73.9201
chr2:9422405	2.54585	-2.03171	16.5997	2.66932e-37	4.04304e-36	73.9198
chr16:979185	1.68439	2.28646	16.5996	2.67023e-37	4.04442e-36	73.9194
chr4:8046143	1.79671	0.109085	16.5996	2.67079e-37	4.04526e-36	73.9192
chr11:59757959	-2.05232	2.10201	-16.5996	2.67083e-37	4.04531e-36	73.9192
chr2:48174810	3.535	-1.6647	16.5996	2.67091e-37	4.04541e-36	73.9192
chr1:236541395	-2.09817	2.53104	-16.5996	2.67106e-37	4.04563e-36	73.9191
chr15:64847518	-2.2072	1.98726	-16.5996	2.67125e-37	4.04591e-36	73.9191
chr19:13841138	2.71927	-1.76183	16.5995	2.67154e-37	4.04635e-36	73.9189
chrX:154543016	-2.5911	0.507744	-16.5995	2.67155e-37	4.04635e-36	73.9189
chr14:20623086	-2.07756	-0.859512	-16.5995	2.67156e-37	4.04635e-36	73.9189
chr2:229297540	-2.00744	-0.620061	-16.5995	2.67159e-37	4.04639e-36	73.9189
chr21:45454495	-3.23098	1.37951	-16.5995	2.67235e-37	4.04754e-36	73.9186
chr1:221487882	-2.84293	1.53305	-16.5995	2.67247e-37	4.0477e-36	73.9186
chr19:3969727	3.40963	-2.31848	16.5995	2.67251e-37	4.04775e-36	73.9186
chr2:7324815	2.04159	0.186646	16.5995	2.67257e-37	4.04784e-36	73.9186
chr8:60922819	3.16854	-1.53061	16.5994	2.67309e-37	4.04862e-36	73.9184
chr17:82032421	1.79939	-2.50713	16.5994	2.67334e-37	4.04899e-36	73.9183
chr5:55223410	3.87915	-2.22835	16.5994	2.67375e-37	4.0496e-36	73.9181
chr2:10290058	1.91329	1.66299	16.5994	2.67416e-37	4.05022e-36	73.918
chr2:31218722	-2.34744	2.70567	-16.5994	2.67428e-37	4.05039e-36	73.9179
chr11:35152012	2.72878	-1.64939	16.5994	2.67457e-37	4.05082e-36	73.9178
chr19:35935885	2.29841	-2.59982	16.5993	2.67505e-37	4.05153e-36	73.9176
chr14:97033705	1.92841	-1.5414	16.5993	2.67513e-37	4.05165e-36	73.9176
chr3:8990931	1.77171	1.97	16.5993	2.67532e-37	4.05193e-36	73.9175
chr1:15997703	1.8789	0.23689	16.5993	2.67552e-37	4.05222e-36	73.9175
chr9:91101117	1.97512	1.6222	16.5993	2.67574e-37	4.05255e-36	73.9174
chr16:80540574	1.86439	-2.84524	16.5993	2.67579e-37	4.05262e-36	73.9174
chr3:30603154	-2.28817	-0.409207	-16.5992	2.67674e-37	4.05404e-36	73.917
chr11:70463974	1.85634	0.684268	16.5992	2.67704e-37	4.05449e-36	73.9169
chr16:85196984	1.80122	1.78171	16.5992	2.67752e-37	4.05521e-36	73.9167
chr7:100389986	2.08415	-0.964268	16.5991	2.67853e-37	4.05673e-36	73.9163
chr1:1032586	1.93634	-3.22866	16.5991	2.67879e-37	4.05712e-36	73.9162
chr15:58066693	1.77183	-0.401646	16.5991	2.67919e-37	4.05771e-36	73.9161
chr1:39711772	2.28878	0.00731707	16.5991	2.67935e-37	4.05794e-36	73.916
chr7:1060541	2.04207	-2.68848	16.5991	2.67943e-37	4.05806e-36	73.916
chr16:1764439	3.015	-0.520549	16.5991	2.67953e-37	4.05821e-36	73.916
chr5:14838921	-3.19683	1.22902	-16.5991	2.67969e-37	4.05843e-36	73.9159
chr15:60778382	1.96585	0.872195	16.599	2.68056e-37	4.05974e-36	73.9156
chr2:43124158	2.01634	0.602927	16.599	2.68088e-37	4.06021e-36	73.9155
chr8:144848546	-2.65524	1.88091	-16.599	2.68093e-37	4.06028e-36	73.9154
chr1:3188642	-2.4772	1.43177	-16.599	2.68097e-37	4.06034e-36	73.9154
chr1:2018461	1.9078	-0.131951	16.599	2.68101e-37	4.06038e-36	73.9154
chr5:134436623	1.86268	-2.77915	16.599	2.68108e-37	4.06048e-36	73.9154
chr9:134697158	-3.09854	1.315	-16.599	2.68115e-37	4.06058e-36	73.9154
chr9:14749836	-2.21256	-0.281768	-16.5989	2.68173e-37	4.06144e-36	73.9151
chr6:36590377	3.30829	-1.89598	16.5989	2.68186e-37	4.06164e-36	73.9151
chr16:1610231	2.44451	-2.95323	16.5989	2.68222e-37	4.06217e-36	73.915
chr11:128739074	1.49439	-2.875	16.5989	2.68236e-37	4.06237e-36	73.9149
chr6:32326725	-1.90256	0.948598	-16.5989	2.68296e-37	4.06328e-36	73.9147
chr17:64329430	-2.38073	2.04171	-16.5988	2.6834e-37	4.06393e-36	73.9145
chr4:38868019	1.86207	-3.0397	16.5988	2.68341e-37	4.06394e-36	73.9145
chr2:8680467	3.17037	-1.79457	16.5988	2.68364e-37	4.06428e-36	73.9144
chr7:55060792	-2.25634	1.23951	-16.5988	2.68368e-37	4.06433e-36	73.9144
chr7:30912229	2.36988	2.1603	16.5988	2.6841e-37	4.06496e-36	73.9143
chr2:1069122	2.17817	-2.12396	16.5988	2.68418e-37	4.06508e-36	73.9142
chr8:21786712	2.59512	-0.730366	16.5988	2.68437e-37	4.06535e-36	73.9142
chr19:11351940	1.81659	0.557683	16.5988	2.6845e-37	4.06553e-36	73.9141
chr10:61662797	3.11024	-2.07463	16.5988	2.68465e-37	4.06576e-36	73.914
chr17:45439681	2.20793	1.1053	16.5987	2.6849e-37	4.06612e-36	73.914
chr6:169784654	2.24659	1.95244	16.5987	2.68582e-37	4.06751e-36	73.9136
chr21:43728257	2.21963	-3.16945	16.5987	2.68631e-37	4.06824e-36	73.9134
chr1:6268672	1.72268	0.268537	16.5987	2.68637e-37	4.06832e-36	73.9134
chr13:44373413	2.08024	-2.40976	16.5986	2.68696e-37	4.06921e-36	73.9132
chr5:150544520	-2.68012	1.9903	-16.5986	2.68699e-37	4.06925e-36	73.9132
chr13:100442903	1.55549	0.408354	16.5986	2.68742e-37	4.06988e-36	73.913
chr2:38748974	-1.84512	2.62573	-16.5986	2.68751e-37	4.07002e-36	73.913
chr7:106112974	2.10305	-2.32445	16.5986	2.68756e-37	4.07009e-36	73.913
chr10:68232062	2.46305	-2.5197	16.5986	2.68797e-37	4.07069e-36	73.9128
chr6:108115645	2.11585	-2.51146	16.5985	2.68892e-37	4.07213e-36	73.9125
chr3:61564894	2.09207	-2.57506	16.5985	2.689e-37	4.07224e-36	73.9124
chr5:501252	-3.08451	0.696159	-16.5985	2.68907e-37	4.07233e-36	73.9124
chr7:55420502	1.64744	2.2236	16.5985	2.68928e-37	4.07265e-36	73.9123
chr9:96022863	2.46598	-2.65226	16.5985	2.68939e-37	4.0728e-36	73.9123
chr8:125204391	-2.24866	1.63238	-16.5985	2.68942e-37	4.07283e-36	73.9123
chr11:120392153	-1.98524	2.82421	-16.5985	2.68971e-37	4.07326e-36	73.9122
chr14:68444942	-2.90268	0.583049	-16.5985	2.68972e-37	4.07327e-36	73.9122
chr15:66766521	-2.1172	0.402988	-16.5984	2.69004e-37	4.07375e-36	73.912
chr8:37897534	2.1139	0.937561	16.5984	2.69019e-37	4.07397e-36	73.912
chr21:44425228	1.75683	1.5239	16.5984	2.69032e-37	4.07415e-36	73.9119
chr5:150275847	1.79366	1.7739	16.5984	2.69046e-37	4.07437e-36	73.9119
chr2:128280089	-3.44793	1.54591	-16.5984	2.69069e-37	4.0747e-36	73.9118
chr7:151426949	2.29683	-0.25122	16.5984	2.69074e-37	4.07476e-36	73.9118
chr1:218380593	2.93805	-1.3478	16.5984	2.69132e-37	4.07563e-36	73.9116
chr6:10140211	-1.92183	0.0867683	-16.5984	2.69145e-37	4.07582e-36	73.9115
chr5:113336748	1.90829	2.03866	16.5984	2.69151e-37	4.07591e-36	73.9115
chr2:174788016	3.2972	-1.82896	16.5983	2.69179e-37	4.07632e-36	73.9114
chr7:437776	2.64073	0.494878	16.5983	2.69184e-37	4.0764e-36	73.9114
chr7:2111352	-1.80268	0.891098	-16.5983	2.69195e-37	4.07654e-36	73.9113
chr10:117531754	2.84549	-1.59348	16.5983	2.69198e-37	4.07658e-36	73.9113
chr2:6474102	-2.55927	1.4489	-16.5983	2.6922e-37	4.07691e-36	73.9112
chr2:46179273	1.86122	-2.89695	16.5983	2.69252e-37	4.07739e-36	73.9111
chr17:38734105	2.11659	-0.598415	16.5983	2.69263e-37	4.07754e-36	73.9111
chr22:20254693	-2.51683	-0.66378	-16.5983	2.6927e-37	4.07764e-36	73.9111
chr19:17621817	-2.70439	0.69939	-16.5983	2.69285e-37	4.07785e-36	73.911
chr12:130248671	1.66939	1.55287	16.5983	2.69305e-37	4.07815e-36	73.9109
chr8:130365020	1.82951	2.11341	16.5983	2.69322e-37	4.0784e-36	73.9109
chr1:204468152	1.85671	2.63677	16.5983	2.69329e-37	4.07849e-36	73.9108
chr4:88937404	3.12195	-2.04756	16.5982	2.69353e-37	4.07886e-36	73.9107
chr11:24235219	2.90683	-1.29732	16.5982	2.69355e-37	4.07887e-36	73.9107
chr1:22233418	3.21634	0.0560976	16.5982	2.69406e-37	4.07964e-36	73.9105
chr21:36464529	1.66366	2.09634	16.5982	2.69425e-37	4.07992e-36	73.9105
chr5:179907011	2.67756	-2.46341	16.5982	2.69469e-37	4.08057e-36	73.9103
chr6:100457726	-2.21756	-0.948659	-16.5982	2.69481e-37	4.08075e-36	73.9103
chr11:928789	2.4411	1.0736	16.5982	2.69505e-37	4.0811e-36	73.9102
chr6:41408471	2.455	0.179207	16.5981	2.69513e-37	4.08121e-36	73.9102
chr12:53269257	3.21561	-1.42634	16.5981	2.69536e-37	4.08156e-36	73.9101
chr7:6395469	1.7672	2.5425	16.5981	2.69541e-37	4.08161e-36	73.9101
chr2:239519211	-2.03963	-1.35567	-16.5981	2.69557e-37	4.08185e-36	73.91
chr8:81441130	1.88037	0.15811	16.5981	2.69558e-37	4.08185e-36	73.91
chr5:68396636	-3.15988	1.2803	-16.5981	2.69568e-37	4.082e-36	73.91
chr16:85037322	2.87061	-1.46884	16.5981	2.69594e-37	4.08239e-36	73.9099
chr5:5183334	2.38634	-2.12915	16.5981	2.69599e-37	4.08245e-36	73.9098
chr19:16719743	-3.16524	0.972256	-16.5981	2.69649e-37	4.08321e-36	73.9096
chr2:217920340	1.88402	0.544085	16.5981	2.69652e-37	4.08324e-36	73.9096
chr2:7378916	1.59463	-1.38244	16.598	2.69725e-37	4.08433e-36	73.9094
chr19:30114983	1.6161	-1.14671	16.598	2.69793e-37	4.08536e-36	73.9091
chr7:151081370	3.07793	-2.2197	16.598	2.69802e-37	4.08549e-36	73.9091
chr4:2811696	-1.6461	2.66854	-16.598	2.69835e-37	4.08598e-36	73.909
chr6:168626338	1.98159	0.585427	16.5979	2.6988e-37	4.08665e-36	73.9088
chr5:142283786	-2.17585	2.72463	-16.5979	2.69889e-37	4.08677e-36	73.9088
chr1:233714834	-3.0072	1.5453	-16.5979	2.69897e-37	4.08689e-36	73.9087
chr8:132735201	1.99634	-1.5089	16.5979	2.69914e-37	4.08713e-36	73.9087
chr15:51243184	-2.49317	2.27415	-16.5979	2.69922e-37	4.08725e-36	73.9086
chr15:89828567	2.90829	-1.89476	16.5979	2.69936e-37	4.08745e-36	73.9086
chr10:80196474	2.79488	-1.80707	16.5979	2.6997e-37	4.08796e-36	73.9085
chr17:18250921	-1.62012	2.06482	-16.5978	2.70115e-37	4.09014e-36	73.9079
chr10:21364556	3.36537	-1.86159	16.5978	2.70143e-37	4.09056e-36	73.9078
chr4:158810883	3.46988	-2.08409	16.5977	2.70189e-37	4.09125e-36	73.9076
chr1:201889548	1.59244	-2.82305	16.5977	2.70249e-37	4.09214e-36	73.9074
chr8:48430446	-2.01573	-1.62713	-16.5977	2.70256e-37	4.09224e-36	73.9074
chr7:73975283	2.02829	1.68512	16.5977	2.70267e-37	4.0924e-36	73.9074
chr16:81530674	-3.49293	1.51134	-16.5977	2.70281e-37	4.09261e-36	73.9073
chr11:31819080	2.90232	-1.65689	16.5977	2.70285e-37	4.09266e-36	73.9073
chr6:43737989	2.86573	-1.2147	16.5977	2.70314e-37	4.09308e-36	73.9072
chr14:103483782	-3.16024	1.39976	-16.5976	2.70407e-37	4.09448e-36	73.9068
chr17:78041038	-2.63024	0.183659	-16.5976	2.70413e-37	4.09457e-36	73.9068
chr7:139798361	-1.77939	0.4125	-16.5976	2.70452e-37	4.09514e-36	73.9067
chr10:117546620	3.00402	-1.8997	16.5976	2.70462e-37	4.09529e-36	73.9066
chrX:40147511	1.85244	0.412805	16.5976	2.70524e-37	4.09622e-36	73.9064
chr19:44756316	1.59561	0.432195	16.5975	2.70536e-37	4.0964e-36	73.9064
chr11:60952454	3.23024	-1.66598	16.5975	2.70549e-37	4.09658e-36	73.9063
chr10:93566276	2.08427	-0.909939	16.5975	2.70592e-37	4.09722e-36	73.9062
chr19:53389942	2.05183	0.0846951	16.5974	2.70775e-37	4.09998e-36	73.9055
chr16:79008908	-3.1	1.23573	-16.5974	2.70804e-37	4.10041e-36	73.9054
chr22:49825537	1.4328	1.43677	16.5974	2.70811e-37	4.1005e-36	73.9054
chr12:44881654	1.62585	1.39988	16.5974	2.70866e-37	4.10134e-36	73.9051
chr7:24494545	1.95402	1.61957	16.5974	2.70872e-37	4.10142e-36	73.9051
chr13:74052560	-2.68805	2.01622	-16.5973	2.70942e-37	4.10247e-36	73.9049
chr1:6157857	2.59756	-1.7122	16.5973	2.71017e-37	4.1036e-36	73.9046
chr1:5834973	1.58646	1.81628	16.5972	2.71075e-37	4.10447e-36	73.9044
chr11:63680856	2.22427	-2.14677	16.5972	2.71135e-37	4.10537e-36	73.9042
chr2:195322670	2.14549	-2.01884	16.5972	2.71139e-37	4.10541e-36	73.9041
chr1:2378905	2.07183	2.15238	16.5972	2.71149e-37	4.10556e-36	73.9041
chr10:114286066	1.59707	2.33378	16.5972	2.71178e-37	4.10599e-36	73.904
chr8:81154126	-2.9139	0.659024	-16.5972	2.712e-37	4.10632e-36	73.9039
chr1:53276985	2.5628	-0.363963	16.5972	2.71213e-37	4.1065e-36	73.9039
chr10:30506033	-1.76573	1.83372	-16.5971	2.7123e-37	4.10674e-36	73.9038
chr1:209371047	-3.09037	0.730061	-16.5971	2.71282e-37	4.10752e-36	73.9036
chr16:88110769	2.15268	0.784756	16.5971	2.71293e-37	4.10769e-36	73.9036
chr11:43516302	1.80134	-1.2403	16.597	2.71397e-37	4.10925e-36	73.9032
chr3:169242627	2.05366	-2.76	16.597	2.71465e-37	4.11027e-36	73.9029
chr13:50133576	2.61829	-2.41817	16.597	2.71502e-37	4.11083e-36	73.9028
chr9:126294789	1.66049	2.30415	16.597	2.71554e-37	4.11159e-36	73.9026
chr11:1037593	1.59817	1.05848	16.5969	2.71566e-37	4.11178e-36	73.9026
chr21:42228176	2.27866	-3.14799	16.5969	2.71591e-37	4.11214e-36	73.9025
chr17:75128820	-2.69268	2.07817	-16.5969	2.71632e-37	4.11275e-36	73.9023
chr12:15494753	2.15524	-2.42872	16.5969	2.71662e-37	4.1132e-36	73.9022
chr1:47762244	1.80402	1.54396	16.5969	2.71683e-37	4.1135e-36	73.9021
chr14:24322820	1.83878	0.194146	16.5969	2.71691e-37	4.11362e-36	73.9021
chr19:38386709	2.80793	-2.35091	16.5969	2.71704e-37	4.11381e-36	73.9021
chr10:3066437	1.84829	-3.46756	16.5969	2.71719e-37	4.11402e-36	73.902
chr2:207134496	-2.06512	0.290244	-16.5968	2.71761e-37	4.11465e-36	73.9018
chr11:70609035	-2.15415	-0.367805	-16.5968	2.71795e-37	4.11516e-36	73.9017
chr19:6372363	1.90329	-1.84091	16.5968	2.71877e-37	4.11639e-36	73.9014
chr15:81947716	-2.99915	0.907622	-16.5968	2.7188e-37	4.11643e-36	73.9014
chr4:1975639	-2.05793	2.8653	-16.5967	2.71904e-37	4.11678e-36	73.9013
chr16:57503692	2.51195	-0.568659	16.5967	2.72052e-37	4.11902e-36	73.9008
chr12:96447376	1.65695	2.31555	16.5967	2.72053e-37	4.11902e-36	73.9008
chr1:118118558	2.90854	-1.52	16.5967	2.7206e-37	4.11911e-36	73.9007
chr6:55173843	-2.77671	1.30652	-16.5966	2.72085e-37	4.11949e-36	73.9007
chr12:11752314	-2.69402	1.67323	-16.5966	2.72111e-37	4.11987e-36	73.9006
chr7:73340658	1.92305	1.16262	16.5966	2.72143e-37	4.12035e-36	73.9004
chr4:782689	3.11463	-1.59171	16.5966	2.72182e-37	4.12093e-36	73.9003
chr14:81303850	-2.06707	0.25439	-16.5966	2.72193e-37	4.12109e-36	73.9003
chr4:10022783	1.87098	1.18915	16.5966	2.722e-37	4.12119e-36	73.9002
chr12:119828476	-2.06427	2.45262	-16.5966	2.72208e-37	4.12129e-36	73.9002
chr11:44303461	-1.95744	-2.17518	-16.5965	2.72271e-37	4.12225e-36	73.9
chr13:100517606	-2.8361	1.60122	-16.5965	2.72274e-37	4.12228e-36	73.9
chr9:134690271	1.6789	1.37506	16.5965	2.72301e-37	4.12268e-36	73.8999
chr1:209369481	2.47634	-2.1528	16.5965	2.72311e-37	4.12282e-36	73.8998
chr16:54282041	2.74793	-2.61445	16.5965	2.72351e-37	4.12342e-36	73.8997
chr16:51149517	3.32402	-1.71152	16.5965	2.72357e-37	4.1235e-36	73.8997
chr1:16979067	1.9939	-0.515854	16.5965	2.72385e-37	4.12392e-36	73.8996
chr17:12731108	1.89756	-2.87122	16.5964	2.7245e-37	4.12489e-36	73.8993
chr13:109141249	2.38012	-1.38738	16.5964	2.72498e-37	4.1256e-36	73.8991
chr14:74917936	-2.7861	0.951707	-16.5964	2.7254e-37	4.12623e-36	73.899
chr13:111184813	-3.00732	1.22915	-16.5964	2.72544e-37	4.12629e-36	73.899
chr3:48465521	2.43207	-2.8086	16.5964	2.72551e-37	4.12638e-36	73.8989
chr17:4809161	1.76256	2.62762	16.5964	2.72577e-37	4.12677e-36	73.8988
chr15:75046420	-2.98329	0.666402	-16.5964	2.72582e-37	4.12684e-36	73.8988
chr20:34471566	2.15537	0.392805	16.5963	2.72622e-37	4.12744e-36	73.8987
chr1:5501921	-2.23159	1.60128	-16.5963	2.72642e-37	4.12772e-36	73.8986
chr3:129975954	2.4989	-2.1903	16.5963	2.72665e-37	4.12806e-36	73.8985
chr2:200309208	1.92939	1.26896	16.5962	2.72778e-37	4.12976e-36	73.8981
chr10:28925371	2.6278	-0.0193902	16.5962	2.72795e-37	4.13001e-36	73.8981
chr15:41881828	1.94585	-2.40354	16.5962	2.72807e-37	4.13019e-36	73.898
chr20:62841952	2.94744	-1.40079	16.5962	2.72852e-37	4.13085e-36	73.8978
chr2:177536054	1.67268	1.53988	16.5962	2.72868e-37	4.13109e-36	73.8978
chr17:34585305	1.69488	0.260732	16.5962	2.72886e-37	4.13134e-36	73.8977
chr14:73719400	2.09732	1.85171	16.5962	2.72886e-37	4.13134e-36	73.8977
chr1:10592319	-2.685	1.96043	-16.5962	2.72901e-37	4.13156e-36	73.8977
chr6:97525024	1.87305	-3.14152	16.5962	2.72908e-37	4.13166e-36	73.8976
chr5:72767941	-2.25963	1.25409	-16.5962	2.72913e-37	4.13174e-36	73.8976
chr17:48755557	-1.6272	-2.06396	-16.5961	2.72943e-37	4.13217e-36	73.8975
chr18:76810751	1.69012	1.49713	16.5961	2.72956e-37	4.13236e-36	73.8975
chr10:630885	-1.63402	2.77933	-16.5961	2.72985e-37	4.13278e-36	73.8974
chr15:78757001	2.16756	1.32756	16.5961	2.72985e-37	4.13278e-36	73.8974
chr16:11033166	-2.19768	0.785061	-16.5961	2.73027e-37	4.13341e-36	73.8972
chr5:16455772	-2.5311	0.226524	-16.5961	2.73059e-37	4.13388e-36	73.8971
chr11:71248666	1.62341	0.626341	16.5961	2.73061e-37	4.1339e-36	73.8971
chr19:49059237	1.76768	-0.7925	16.5961	2.73091e-37	4.13435e-36	73.897
chr10:86397374	1.84793	1.60628	16.596	2.73124e-37	4.13484e-36	73.8968
chr11:2266124	-3.3111	0.327378	-16.596	2.73132e-37	4.13496e-36	73.8968
chr17:82051071	2.1989	-2.97835	16.596	2.73167e-37	4.13547e-36	73.8967
chr13:98566124	-3.27427	0.974939	-16.596	2.73172e-37	4.13554e-36	73.8967
chr20:62064117	3.32915	-2.22835	16.596	2.73192e-37	4.13583e-36	73.8966
chr8:26576437	2.84012	-1.61689	16.596	2.7325e-37	4.13671e-36	73.8964
chr5:170783581	3.23341	-1.40756	16.596	2.73255e-37	4.13676e-36	73.8964
chr3:114451600	-3.39061	1.4153	-16.5959	2.7331e-37	4.1376e-36	73.8962
chr9:126805916	1.59854	-3.55439	16.5959	2.73311e-37	4.1376e-36	73.8962
chr10:11783820	1.82756	1.99012	16.5959	2.73317e-37	4.13768e-36	73.8961
chr1:228008695	2.02707	-3.40098	16.5959	2.7334e-37	4.13802e-36	73.8961
chr12:132271637	-3.10341	1.3061	-16.5959	2.73375e-37	4.13854e-36	73.8959
chr10:80206739	1.81122	2.33195	16.5959	2.7342e-37	4.13921e-36	73.8958
chr5:93621796	1.72366	-1.79402	16.5959	2.7343e-37	4.13936e-36	73.8957
chr1:151133321	3.18171	-1.65354	16.5959	2.73446e-37	4.1396e-36	73.8957
chr2:235671487	3.10634	-2.2539	16.5958	2.73456e-37	4.13973e-36	73.8956
chr8:60413629	3.345	-1.4053	16.5958	2.73487e-37	4.1402e-36	73.8955
chr1:67019653	1.88171	-1.57646	16.5958	2.73491e-37	4.14024e-36	73.8955
chr19:53653137	2.2189	1.52457	16.5958	2.73537e-37	4.14094e-36	73.8953
chr15:77027935	2.08207	1.34152	16.5958	2.73565e-37	4.14134e-36	73.8952
chr14:94451289	2.78659	-0.956829	16.5958	2.73591e-37	4.14173e-36	73.8951
chr17:3961830	-2.54817	0.22689	-16.5957	2.7363e-37	4.14231e-36	73.895
chr1:156242010	-2.60671	1.25677	-16.5957	2.73652e-37	4.14263e-36	73.8949
chr17:49013646	2.92756	-1.96549	16.5957	2.73672e-37	4.14293e-36	73.8948
chr12:6786939	2.97671	-0.714207	16.5957	2.73709e-37	4.14348e-36	73.8947
chr16:11705815	-2.58366	1.01024	-16.5957	2.73716e-37	4.14357e-36	73.8947
chr1:10535256	-3.29	1.33878	-16.5957	2.73727e-37	4.14374e-36	73.8946
chr7:2097249	-2.02341	2.30695	-16.5957	2.73745e-37	4.14401e-36	73.8946
chr1:154972649	3.28061	-2.1014	16.5957	2.7378e-37	4.14452e-36	73.8944
chr10:12348478	2.51341	-0.395732	16.5956	2.73908e-37	4.14645e-36	73.894
chr7:158917312	-2.04061	1.97738	-16.5956	2.73917e-37	4.14658e-36	73.8939
chrX:40147629	1.67683	-0.296341	16.5956	2.73928e-37	4.14673e-36	73.8939
chr7:1957421	-1.78549	2.95006	-16.5955	2.73991e-37	4.14767e-36	73.8937
chr16:3950615	-3.29085	1.22652	-16.5955	2.73991e-37	4.14767e-36	73.8937
chr12:111047151	1.91049	1.60549	16.5955	2.73999e-37	4.14778e-36	73.8936
chr11:1460584	-2.77195	1.53061	-16.5955	2.74018e-37	4.14807e-36	73.8936
chr20:32073207	1.92049	1.31805	16.5955	2.74028e-37	4.14821e-36	73.8935
chr5:115843066	1.5989	-2.81823	16.5955	2.74061e-37	4.1487e-36	73.8934
chr14:64817884	2.79585	-1.76549	16.5954	2.74198e-37	4.15076e-36	73.8929
chr22:50267380	2.35817	0.097622	16.5954	2.74252e-37	4.15156e-36	73.8927
chr18:3265940	1.51524	1.55311	16.5954	2.74271e-37	4.15184e-36	73.8927
chr16:78641872	-2.335	1.38421	-16.5953	2.74365e-37	4.15325e-36	73.8923
chr8:80080716	-3.06988	1.04677	-16.5953	2.74406e-37	4.15387e-36	73.8922
chr5:1865770	2.35134	-2.11945	16.5953	2.74457e-37	4.15464e-36	73.892
chr1:227885894	3.04488	-2.37256	16.5952	2.74534e-37	4.15579e-36	73.8917
chr11:94651000	3.07305	-1.0336	16.5952	2.74594e-37	4.1567e-36	73.8915
chr17:40022476	-1.71524	1.00311	-16.5951	2.7469e-37	4.15814e-36	73.8911
chr8:119648606	-1.92537	0.505732	-16.5951	2.74748e-37	4.15901e-36	73.8909
chr15:78209746	3.24402	-1.67823	16.5951	2.74752e-37	4.15905e-36	73.8909
chr11:113553425	2.83	-2.11817	16.595	2.74848e-37	4.1605e-36	73.8906
chr5:64794187	-2.34866	0.778963	-16.595	2.74864e-37	4.16073e-36	73.8905
chr2:207133557	2.0328	1.19006	16.595	2.7487e-37	4.16081e-36	73.8905
chr16:54935003	2.83671	-1.61104	16.595	2.74955e-37	4.16209e-36	73.8902
chr15:25596929	2.0111	2.3536	16.595	2.74972e-37	4.16233e-36	73.8901
chr9:134475067	-1.99634	-1.33488	-16.595	2.74982e-37	4.16249e-36	73.8901
chr7:2082530	2.35085	0.427744	16.595	2.74985e-37	4.16252e-36	73.8901
chr11:120570143	1.9439	0.489146	16.595	2.74998e-37	4.16271e-36	73.89
chr7:96035657	-3.46159	1.31518	-16.595	2.75004e-37	4.16279e-36	73.89
chr21:26843213	3.25841	-2.56067	16.595	2.75008e-37	4.16284e-36	73.89
chr12:121810141	-1.41049	2.35976	-16.5949	2.75049e-37	4.16346e-36	73.8898
chr11:73570264	-2.4172	1.4353	-16.5949	2.75058e-37	4.16358e-36	73.8898
chr6:168314010	-1.98098	-1.98695	-16.5949	2.75071e-37	4.16376e-36	73.8897
chr5:142324217	1.75683	-3.49268	16.5949	2.75094e-37	4.16411e-36	73.8897
chr19:6007105	1.59829	1.85622	16.5949	2.75116e-37	4.16442e-36	73.8896
chr7:157796042	-2.43134	2.21457	-16.5948	2.75209e-37	4.16583e-36	73.8892
chr9:137294993	2.25024	-1.23634	16.5948	2.75317e-37	4.16745e-36	73.8888
chr16:997988	-2.38024	0.140488	-16.5948	2.75324e-37	4.16755e-36	73.8888
chr14:73718066	3.28598	-1.48177	16.5948	2.7535e-37	4.16793e-36	73.8887
chr7:74306630	-2.11732	1.36354	-16.5948	2.75363e-37	4.16812e-36	73.8887
chr22:46045496	-2.38622	1.39823	-16.5947	2.75436e-37	4.16922e-36	73.8884
chr18:48669091	1.78024	1.27768	16.5947	2.75443e-37	4.16931e-36	73.8884
chr19:1380044	2.04354	-0.0933537	16.5947	2.75498e-37	4.17014e-36	73.8882
chr1:86157379	1.9178	0.847805	16.5947	2.75534e-37	4.17068e-36	73.8881
chr4:8607818	-1.91549	-2.69689	-16.5947	2.75535e-37	4.17068e-36	73.8881
chr15:45376759	-2.115	-0.0567683	-16.5946	2.75539e-37	4.17073e-36	73.888
chr7:945978	3.36134	-1.51079	16.5946	2.7555e-37	4.17088e-36	73.888
chr3:195812479	2.0322	2.7961	16.5946	2.75553e-37	4.17092e-36	73.888
chr6:148133369	-2.95012	0.932256	-16.5946	2.75615e-37	4.17185e-36	73.8878
chr9:127121746	1.85098	-1.12049	16.5946	2.75617e-37	4.17188e-36	73.8878
chr4:87188988	-3.01341	1.55756	-16.5946	2.75625e-37	4.17199e-36	73.8877
chr3:60949428	1.62573	1.98457	16.5946	2.75653e-37	4.17241e-36	73.8876
chr10:48793561	1.86146	1.88476	16.5946	2.7566e-37	4.1725e-36	73.8876
chr20:5668643	-3.15171	1.34488	-16.5946	2.75664e-37	4.17255e-36	73.8876
chr7:151070288	1.91488	1.97134	16.5946	2.75705e-37	4.17315e-36	73.8874
chr1:36321114	1.76488	-3.63159	16.5946	2.75705e-37	4.17315e-36	73.8874
chr1:22258132	-2.71256	1.56579	-16.5945	2.75719e-37	4.17335e-36	73.8874
chr20:32664714	-1.51902	0.809024	-16.5945	2.75727e-37	4.17347e-36	73.8874
chr17:81122251	2.92573	-1.24848	16.5945	2.75753e-37	4.17385e-36	73.8873
chr10:397654	3.1172	-1.46933	16.5945	2.75768e-37	4.17407e-36	73.8872
chr4:3484175	-2.86024	1.73256	-16.5945	2.75779e-37	4.17423e-36	73.8872
chr6:167723105	-2.00073	1.06622	-16.5945	2.75817e-37	4.17479e-36	73.887
chr2:66574136	-1.90244	-0.393902	-16.5945	2.7584e-37	4.17514e-36	73.8869
chr3:53287197	-1.50841	1.18933	-16.5945	2.75873e-37	4.17562e-36	73.8868
chr1:50417855	2.3861	-0.866098	16.5945	2.75886e-37	4.1758e-36	73.8868
chr3:109337578	1.99793	-1.89957	16.5944	2.75892e-37	4.17589e-36	73.8868
chr17:76138014	3.54183	-1.39323	16.5944	2.75973e-37	4.17712e-36	73.8865
chr8:2006980	-1.92305	1.2897	-16.5944	2.76038e-37	4.17809e-36	73.8862
chr16:88967283	-2.94	0.751341	-16.5943	2.76101e-37	4.17903e-36	73.886
chr5:134506357	2.84878	-2.20768	16.5943	2.76184e-37	4.18028e-36	73.8857
chr2:241804486	3.04963	-1.93848	16.5943	2.76225e-37	4.18088e-36	73.8856
chr5:3489402	-2.49415	0.588415	-16.5942	2.76309e-37	4.18215e-36	73.8853
chr1:1355125	-2.02134	-1.25591	-16.5942	2.76368e-37	4.18303e-36	73.885
chr1:47440879	2.21232	0.428476	16.5942	2.76379e-37	4.18319e-36	73.885
chr4:1799566	-2.1578	2.41024	-16.5941	2.76414e-37	4.18371e-36	73.8849
chr4:915216	-3.35646	1.29872	-16.5941	2.76427e-37	4.1839e-36	73.8848
chr19:45786067	-2.00378	2.47067	-16.5941	2.76442e-37	4.18411e-36	73.8848
chr3:60754341	1.60476	2.40713	16.5941	2.76514e-37	4.18519e-36	73.8845
chr11:83508825	-2.1722	1.92378	-16.5941	2.76535e-37	4.18551e-36	73.8844
chr4:6048698	-2.795	0.860061	-16.594	2.76614e-37	4.1867e-36	73.8841
chr19:45640874	2.15317	0.928415	16.594	2.76618e-37	4.18674e-36	73.8841
chr3:14879318	-3.02037	1.0425	-16.594	2.76622e-37	4.18679e-36	73.8841
chr2:85811515	-2.00524	-1.22177	-16.594	2.76699e-37	4.18796e-36	73.8838
chr5:172897732	2.46744	-0.877866	16.594	2.7671e-37	4.18811e-36	73.8838
chr22:49628677	2.38573	-0.546402	16.594	2.76734e-37	4.18846e-36	73.8837
chr5:93241704	-2.42866	1.81079	-16.5939	2.7678e-37	4.18916e-36	73.8835
chr22:36566775	-2.03378	0.502378	-16.5939	2.76794e-37	4.18935e-36	73.8835
chr1:151133010	2.98695	-1.79787	16.5939	2.76798e-37	4.1894e-36	73.8835
chr3:169134099	-3.07707	1.24085	-16.5939	2.76814e-37	4.18963e-36	73.8834
chr2:183071478	1.68866	0.115915	16.5939	2.76825e-37	4.18979e-36	73.8834
chr2:240893483	3.21415	-1.81537	16.5939	2.76917e-37	4.19119e-36	73.8831
chr1:1627569	3.02768	-1.82128	16.5939	2.76926e-37	4.1913e-36	73.883
chr7:27143367	3.08744	-2.58604	16.5938	2.76985e-37	4.19219e-36	73.8828
chr11:63763450	3.54463	-1.72683	16.5938	2.76988e-37	4.19222e-36	73.8828
chr2:173288773	1.70378	2.0464	16.5938	2.77002e-37	4.19243e-36	73.8827
chr19:13621597	2.92024	-0.699756	16.5938	2.77032e-37	4.19287e-36	73.8826
chr2:240580273	2.31866	-3.20372	16.5938	2.77053e-37	4.19318e-36	73.8826
chr15:64046002	2.38183	-2.78433	16.5938	2.77099e-37	4.19387e-36	73.8824
chr1:22544924	1.51646	0.922988	16.5937	2.77133e-37	4.19437e-36	73.8823
chr17:57724270	1.70244	-2.56585	16.5937	2.77172e-37	4.19495e-36	73.8821
chr11:795156	2.67305	-1.02726	16.5937	2.77177e-37	4.19502e-36	73.8821
chr9:137611185	2.60366	-0.442195	16.5937	2.77201e-37	4.19537e-36	73.882
chr6:71591487	2.09683	1.37841	16.5937	2.77203e-37	4.19539e-36	73.882
chr18:22391765	1.99098	-0.85122	16.5937	2.77217e-37	4.1956e-36	73.882
chr16:54281722	2.83195	-1.94232	16.5937	2.77222e-37	4.19566e-36	73.882
chr1:24931934	2.88683	-2.50024	16.5937	2.7723e-37	4.19578e-36	73.8819
chr8:100859253	2.33024	-1.92463	16.5937	2.77267e-37	4.19633e-36	73.8818
chr17:8890796	1.95085	1.98823	16.5936	2.77369e-37	4.19786e-36	73.8814
chr19:10353333	3.14134	-1.72762	16.5936	2.7738e-37	4.19803e-36	73.8814
chr12:132277444	-2.9872	0.670671	-16.5936	2.77427e-37	4.19872e-36	73.8812
chr11:58076012	1.81549	0.309451	16.5936	2.77431e-37	4.19877e-36	73.8812
chr17:82242900	-2.42866	1.7836	-16.5935	2.7747e-37	4.19936e-36	73.8811
chr11:3515582	1.98805	0.815	16.5935	2.77478e-37	4.19947e-36	73.881
chr17:50307875	2.66024	-1.15634	16.5935	2.7752e-37	4.2001e-36	73.8809
chr19:4978038	3.33439	-1.7111	16.5935	2.77527e-37	4.20019e-36	73.8809
chr13:32432877	-2.82366	1.88098	-16.5935	2.7755e-37	4.20052e-36	73.8808
chr7:4136795	-2.81524	1.3925	-16.5935	2.77559e-37	4.20066e-36	73.8807
chr16:75000824	-1.78671	-1.71116	-16.5935	2.77579e-37	4.20095e-36	73.8807
chr3:64440606	2.69305	-1.36909	16.5934	2.77678e-37	4.20244e-36	73.8803
chr17:82861286	2.40963	1.57518	16.5934	2.77725e-37	4.20314e-36	73.8801
chr16:3161204	1.87829	0.964878	16.5934	2.7773e-37	4.20321e-36	73.8801
chr14:54219357	2.65878	-2.19793	16.5934	2.77737e-37	4.2033e-36	73.8801
chr4:1229082	-1.6339	2.8122	-16.5934	2.77781e-37	4.20396e-36	73.8799
chr7:157607067	2.40159	-0.657744	16.5934	2.77794e-37	4.20415e-36	73.8799
chr17:9115493	2.15268	-2.14805	16.5933	2.77872e-37	4.20533e-36	73.8796
chr22:38569406	-1.59366	0.25378	-16.5933	2.77875e-37	4.20535e-36	73.8796
chr1:89113456	1.65195	2.0789	16.5933	2.77894e-37	4.20563e-36	73.8795
chrX:153447772	1.96683	1.08024	16.5932	2.78092e-37	4.20863e-36	73.8788
chr20:44160144	-1.70976	-0.551585	-16.5932	2.78096e-37	4.20868e-36	73.8788
chr6:111781578	2.68683	-1.09634	16.5932	2.781e-37	4.20873e-36	73.8788
chr18:12912445	2.5689	-0.645305	16.5932	2.78112e-37	4.2089e-36	73.8787
chr1:90133110	-2.04939	0.13372	-16.5931	2.78178e-37	4.20989e-36	73.8785
chr15:76993186	-1.66305	1.99201	-16.5931	2.78224e-37	4.21058e-36	73.8783
chr1:52920854	2.98329	-1.05421	16.5931	2.78273e-37	4.21131e-36	73.8782
chr3:48898214	1.75646	-3.27433	16.5931	2.78316e-37	4.21194e-36	73.878
chr11:127943991	2.79037	-1.58104	16.5931	2.78321e-37	4.21202e-36	73.878
chr13:112994304	-2.73415	1.99488	-16.593	2.78365e-37	4.21268e-36	73.8778
chr6:170176879	-3.02244	1.7539	-16.593	2.78386e-37	4.21299e-36	73.8778
chr1:40817932	2.10561	-0.95	16.593	2.78497e-37	4.21465e-36	73.8774
chr20:34559212	2.79878	-1.77524	16.593	2.78498e-37	4.21466e-36	73.8774
chr7:155337170	1.5489	0.747134	16.5929	2.78527e-37	4.21509e-36	73.8773
chr7:50869531	2.71488	-1.49488	16.5929	2.78532e-37	4.21515e-36	73.8772
chr5:55220899	2.25207	-3.66774	16.5929	2.78552e-37	4.21545e-36	73.8772
chr10:125337697	1.51524	1.5525	16.5929	2.78583e-37	4.21591e-36	73.8771
chr5:172768815	2.83695	0.97372	16.5929	2.78619e-37	4.21645e-36	73.8769
chr3:181698709	1.71915	1.45189	16.5929	2.7863e-37	4.2166e-36	73.8769
chr10:12348103	1.64951	1.70476	16.5929	2.78641e-37	4.21676e-36	73.8768
chr4:7281260	2.7261	-0.687317	16.5929	2.78651e-37	4.2169e-36	73.8768
chr22:42757869	1.94061	0.22128	16.5929	2.78669e-37	4.21717e-36	73.8767
chr5:179527630	1.84317	0.493659	16.5929	2.78673e-37	4.21721e-36	73.8767
chr12:47778277	-1.83183	1.4575	-16.5928	2.78716e-37	4.21786e-36	73.8766
chr4:9389292	-2.24902	0.00878049	-16.5928	2.7886e-37	4.22003e-36	73.8761
chr4:54588660	3.05463	-1.57963	16.5927	2.78895e-37	4.22055e-36	73.8759
chrX:70220301	2.49585	-0.0453659	16.5927	2.78913e-37	4.22082e-36	73.8759
chr7:151254419	1.65378	1.77104	16.5927	2.78938e-37	4.22118e-36	73.8758
chr20:50493169	2.6222	-2.06341	16.5927	2.79e-37	4.2221e-36	73.8756
chr5:60539751	2.14134	1.7925	16.5927	2.79e-37	4.2221e-36	73.8756
chr14:69917313	-2.69829	1.45098	-16.5927	2.79024e-37	4.22245e-36	73.8755
chr7:7100513	3.20659	-1.86268	16.5927	2.79027e-37	4.22249e-36	73.8755
chr4:8471122	1.77317	2.21427	16.5926	2.79105e-37	4.22365e-36	73.8752
chr19:35309987	2.10744	2.82043	16.5926	2.79109e-37	4.22371e-36	73.8752
chr7:151381376	-2.37122	-0.678659	-16.5926	2.79165e-37	4.22455e-36	73.875
chr2:201182945	-2.42195	-2.1672	-16.5926	2.79166e-37	4.22455e-36	73.875
chr1:115728143	1.86	-3.16146	16.5926	2.79219e-37	4.22535e-36	73.8748
chr11:45931765	-1.85122	2.36476	-16.5925	2.79268e-37	4.22609e-36	73.8746
chr1:34757515	1.39159	1.98433	16.5925	2.79274e-37	4.22616e-36	73.8746
chr19:13003160	-2.48085	1.62372	-16.5925	2.7931e-37	4.22671e-36	73.8744
chr14:64702879	2.03146	-0.144024	16.5925	2.79324e-37	4.22691e-36	73.8744
chr3:46611432	-3.29573	1.4475	-16.5925	2.79329e-37	4.22697e-36	73.8744
chr4:2798527	-2.40793	-2.29018	-16.5925	2.79332e-37	4.227e-36	73.8744
chr11:46688109	-2.78256	0.873354	-16.5925	2.7939e-37	4.22787e-36	73.8742
chr1:116497869	1.69963	1.75396	16.5924	2.7948e-37	4.22922e-36	73.8738
chr3:126294701	1.34244	0.464512	16.5924	2.7951e-37	4.22967e-36	73.8737
chr14:105182771	-1.86049	-1.84793	-16.5924	2.7955e-37	4.23027e-36	73.8736
chr2:96864836	-2.18768	1.04165	-16.5923	2.79587e-37	4.23081e-36	73.8735
chr16:68233664	1.47378	2.21445	16.5923	2.79605e-37	4.23109e-36	73.8734
chr7:105228741	2.27293	1.9561	16.5923	2.79607e-37	4.23111e-36	73.8734
chr15:78264169	2.95024	-0.61061	16.5923	2.79621e-37	4.2313e-36	73.8733
chr2:111660068	2.35256	1.89665	16.5923	2.79635e-37	4.23151e-36	73.8733
chr1:28259008	1.88085	-3.01689	16.5923	2.79751e-37	4.23325e-36	73.8729
chr14:89887841	-3.03378	1.26348	-16.5922	2.79752e-37	4.23326e-36	73.8729
chr15:42156816	1.91354	0.899695	16.5922	2.79757e-37	4.23332e-36	73.8729
chr20:4869957	-3.40756	1.31244	-16.5922	2.79761e-37	4.23337e-36	73.8728
chr4:78244478	-2.87902	0.883049	-16.5922	2.79805e-37	4.23404e-36	73.8727
chr7:87217219	-2.88561	1.45817	-16.5922	2.79829e-37	4.23439e-36	73.8726
chr5:759627	3.03598	-0.602256	16.5922	2.79844e-37	4.23461e-36	73.8725
chr17:80819934	3.13878	-0.95622	16.5922	2.79868e-37	4.23495e-36	73.8725
chr8:143950760	2.41439	-2.89976	16.5922	2.79897e-37	4.23539e-36	73.8723
chr15:96323130	3.6361	-1.74915	16.5922	2.79912e-37	4.23561e-36	73.8723
chr19:18418182	2.05037	-1.5814	16.5921	2.79966e-37	4.23641e-36	73.8721
chr16:67156043	1.72744	-1.01238	16.5921	2.79979e-37	4.2366e-36	73.8721
chr2:10777689	-2.86744	1.13628	-16.5921	2.79999e-37	4.23689e-36	73.872
chr9:92716023	3.18963	-0.635549	16.5921	2.80008e-37	4.23703e-36	73.872
chr14:101710300	2.03915	-2.24018	16.5921	2.80024e-37	4.23725e-36	73.8719
chr1:246337586	1.8461	2.06976	16.5921	2.80073e-37	4.23799e-36	73.8717
chr10:130021483	1.63988	-0.424695	16.5921	2.80079e-37	4.23807e-36	73.8717
chr16:52573658	-3.03329	1.0753	-16.592	2.80115e-37	4.2386e-36	73.8716
chr1:26619672	2.25683	-3.16549	16.592	2.80129e-37	4.2388e-36	73.8715
chr5:88686875	2.35573	-2.31567	16.592	2.80131e-37	4.23882e-36	73.8715
chr21:39106024	-2.08524	-0.121037	-16.592	2.80161e-37	4.23928e-36	73.8714
chr19:18155966	-2.73951	1.52659	-16.592	2.80209e-37	4.23998e-36	73.8712
chr1:243421356	-2.27293	1.90159	-16.592	2.80213e-37	4.24004e-36	73.8712
chr20:49743327	2.40073	0.0830488	16.592	2.80228e-37	4.24025e-36	73.8712
chr5:55223684	3.23585	-2.36622	16.592	2.80265e-37	4.24081e-36	73.871
chr17:7208095	2.53646	-1.01543	16.5919	2.803e-37	4.24133e-36	73.8709
chr7:154871655	1.6661	1.59683	16.5919	2.80311e-37	4.24149e-36	73.8709
chr9:133959642	1.61841	2.03872	16.5919	2.80342e-37	4.24194e-36	73.8708
chr3:46360342	-2.67183	1.45982	-16.5919	2.80342e-37	4.24194e-36	73.8708
chr11:15622847	-1.58976	-0.64561	-16.5918	2.80523e-37	4.24466e-36	73.8701
chr1:182953268	2.15817	-0.186037	16.5918	2.80542e-37	4.24495e-36	73.87
chr6:108158267	2.28634	-2.30378	16.5918	2.80546e-37	4.24499e-36	73.87
chr1:230158871	-2.87293	0.508415	-16.5918	2.80616e-37	4.24605e-36	73.8698
chr1:151815258	1.48707	1.12085	16.5918	2.80617e-37	4.24606e-36	73.8698
chr10:44879868	2.33695	-0.123354	16.5918	2.80638e-37	4.24636e-36	73.8697
chr4:107211158	2.03585	2.40159	16.5917	2.80649e-37	4.24652e-36	73.8697
chr14:24263856	2.69524	-1.63677	16.5917	2.80665e-37	4.24675e-36	73.8696
chr6:160455959	1.94939	-2.70348	16.5917	2.80723e-37	4.24763e-36	73.8694
chr2:29207082	1.78927	1.12	16.5917	2.80771e-37	4.24833e-36	73.8692
chr19:48558440	2.14098	-3.06793	16.5916	2.80823e-37	4.24912e-36	73.869
chr11:69542937	1.40146	2.46061	16.5916	2.80885e-37	4.25004e-36	73.8688
chr15:84657894	2.00951	-1.56744	16.5916	2.80901e-37	4.25028e-36	73.8688
chr1:228149088	3.18037	-1.53201	16.5916	2.80916e-37	4.2505e-36	73.8687
chr22:36913088	1.8128	1.54104	16.5916	2.80924e-37	4.2506e-36	73.8687
chr20:51378293	1.70366	1.3772	16.5915	2.81004e-37	4.2518e-36	73.8684
chr21:37231293	-2.14366	2.11585	-16.5915	2.81006e-37	4.25182e-36	73.8684
chr9:136671369	1.67378	-0.507622	16.5915	2.8104e-37	4.25234e-36	73.8683
chr11:13776533	1.83829	0.767073	16.5915	2.81051e-37	4.25249e-36	73.8682
chr3:46694298	1.61646	2.37616	16.5915	2.81056e-37	4.25256e-36	73.8682
chr10:48306152	2.6372	-1.75348	16.5915	2.81104e-37	4.25327e-36	73.868
chr11:124898016	-2.26854	-1.23171	-16.5915	2.81113e-37	4.2534e-36	73.868
chr9:132993774	-2.04707	-1.13268	-16.5915	2.81148e-37	4.25391e-36	73.8679
chr8:101223105	3.22976	-1.4	16.5914	2.81183e-37	4.25445e-36	73.8678
chr2:238287626	2.63549	-2.30226	16.5914	2.81203e-37	4.25473e-36	73.8677
chr15:56734396	2.97415	-1.00634	16.5914	2.8127e-37	4.25574e-36	73.8675
chr10:50852258	1.90671	1.31884	16.5914	2.81295e-37	4.2561e-36	73.8674
chr21:38259439	-2.83305	1.2964	-16.5914	2.81297e-37	4.25613e-36	73.8674
chr1:6461679	2.14	0.826585	16.5914	2.81323e-37	4.25651e-36	73.8673
chr11:119339546	1.8461	0.509512	16.5914	2.81338e-37	4.25673e-36	73.8672
chr1:202710962	2.24146	-1.82024	16.5913	2.81396e-37	4.2576e-36	73.867
chr6:31880179	3.14415	-1.20427	16.5913	2.81408e-37	4.25778e-36	73.867
chr2:12083451	2.62537	-0.432683	16.5913	2.81428e-37	4.25807e-36	73.8669
chr7:76479906	2.23585	1.03463	16.5913	2.81444e-37	4.25829e-36	73.8668
chr16:559596	2.13671	-2.73835	16.5913	2.81449e-37	4.25836e-36	73.8668
chr20:2750133	3.01902	-1.87146	16.5913	2.81506e-37	4.25922e-36	73.8666
chr10:76870145	-2.68098	1.88305	-16.5912	2.81564e-37	4.26008e-36	73.8664
chr22:28884775	3.325	-1.82652	16.5912	2.81605e-37	4.2607e-36	73.8663
chr19:16293752	-2.64329	0.207988	-16.5912	2.81619e-37	4.26089e-36	73.8662
chr5:157295865	-2.83585	2.11878	-16.5912	2.8165e-37	4.26135e-36	73.8661
chr11:68437017	1.88354	2.46848	16.5912	2.81652e-37	4.26138e-36	73.8661
chr20:45407436	3.02951	-2.45634	16.5912	2.81661e-37	4.26151e-36	73.8661
chr14:105371124	1.63341	1.99646	16.5912	2.81698e-37	4.26205e-36	73.8659
chr9:136840503	2.43256	-0.708841	16.5912	2.81701e-37	4.2621e-36	73.8659
chr2:439260	2.95732	-1.06524	16.5911	2.81709e-37	4.2622e-36	73.8659
chr2:10698338	-1.74732	0.495488	-16.5911	2.81712e-37	4.26224e-36	73.8659
chr1:182137209	3.21561	-1.55878	16.5911	2.81726e-37	4.26244e-36	73.8658
chr16:17459899	-2.07707	-0.288659	-16.5911	2.81736e-37	4.26258e-36	73.8658
chr15:31488999	2.59415	-2.79085	16.5911	2.81742e-37	4.26267e-36	73.8658
chr3:127025165	-2.35524	1.94896	-16.5911	2.81746e-37	4.26272e-36	73.8658
chr1:1309507	2.65805	-2.5828	16.5911	2.81748e-37	4.26274e-36	73.8658
chr1:60868017	1.77549	0.868232	16.5911	2.81817e-37	4.26378e-36	73.8655
chr1:183609580	-2.10402	-1.31421	-16.5911	2.81831e-37	4.26398e-36	73.8655
chr11:64630372	2.62512	-2.10561	16.591	2.81898e-37	4.26498e-36	73.8652
chr19:39372444	-1.70976	2.29366	-16.591	2.81921e-37	4.26532e-36	73.8651
chr18:48159934	-2.61585	1.6739	-16.591	2.81951e-37	4.26577e-36	73.865
chr1:167424099	-2.55976	2.31622	-16.591	2.81967e-37	4.26599e-36	73.865
chr2:109130508	2.22646	-2.65323	16.591	2.81991e-37	4.26635e-36	73.8649
chr3:52810354	1.55146	1.61402	16.591	2.82002e-37	4.26651e-36	73.8649
chr9:115036023	2.89073	-1.84585	16.591	2.82018e-37	4.26674e-36	73.8648
chr2:231786111	2.01293	-3.48195	16.5909	2.82089e-37	4.26781e-36	73.8645
chr17:45430288	3.06195	-1.76134	16.5909	2.82126e-37	4.26836e-36	73.8644
chr20:31844533	2.02293	0.460854	16.5909	2.82138e-37	4.26853e-36	73.8644
chr9:128907672	1.70768	2.61335	16.5909	2.82217e-37	4.26972e-36	73.8641
chr8:71558056	3.39805	-2.09524	16.5908	2.82328e-37	4.27139e-36	73.8637
chr1:23483188	1.90073	-3.02951	16.5908	2.82368e-37	4.27199e-36	73.8636
chr18:78935123	-1.50598	-0.353963	-16.5908	2.8238e-37	4.27215e-36	73.8635
chr9:19517515	1.515	2.47579	16.5908	2.82407e-37	4.27255e-36	73.8634
chr11:3135231	-1.57634	1.56695	-16.5908	2.82416e-37	4.27268e-36	73.8634
chr2:222302802	3.11549	-0.996037	16.5908	2.82417e-37	4.27269e-36	73.8634
chr1:10948565	1.47341	1.58463	16.5907	2.82423e-37	4.27276e-36	73.8634
chr22:46614214	-3.14805	1.33402	-16.5907	2.82441e-37	4.27303e-36	73.8633
chr5:849778	3.08963	-1.16604	16.5907	2.82511e-37	4.27407e-36	73.8631
chr12:4720660	1.87317	-0.349756	16.5907	2.82535e-37	4.27443e-36	73.863
chr3:136898728	-2.185	0.926768	-16.5907	2.8254e-37	4.2745e-36	73.863
chr1:186915721	1.7561	1.24585	16.5907	2.82581e-37	4.27512e-36	73.8628
chr20:21701804	3.06744	-2.36006	16.5906	2.82625e-37	4.27577e-36	73.8626
chr2:7881457	-1.88439	0.434024	-16.5906	2.82642e-37	4.27601e-36	73.8626
chr16:54290329	2.51561	-2.71463	16.5906	2.82659e-37	4.27627e-36	73.8625
chr16:65666122	-2.80549	1.39067	-16.5906	2.82682e-37	4.2766e-36	73.8624
chr12:55935917	2.69768	-0.40811	16.5906	2.82697e-37	4.27683e-36	73.8624
chr10:125023489	-3.2822	1.82195	-16.5906	2.82711e-37	4.27702e-36	73.8623
chr10:114179355	2.14598	1.51872	16.5906	2.82723e-37	4.2772e-36	73.8623
chr3:9947010	3.61305	-2.40616	16.5906	2.82749e-37	4.27757e-36	73.8622
chr19:18101072	2.45866	-0.549085	16.5906	2.82753e-37	4.27762e-36	73.8622
chr3:173583698	1.57427	1.98628	16.5905	2.82805e-37	4.27841e-36	73.862
chr10:44293670	2.49171	-2.09012	16.5905	2.82818e-37	4.27859e-36	73.862
chr2:106576108	2.74756	-2.17329	16.5905	2.82836e-37	4.27886e-36	73.8619
chr11:134580088	2.42378	-0.41311	16.5905	2.82866e-37	4.2793e-36	73.8618
chr14:94771236	-2.69329	0.44689	-16.5905	2.82869e-37	4.27934e-36	73.8618
chr1:10497180	-2.02	1.9589	-16.5905	2.82875e-37	4.27942e-36	73.8618
chr1:3732979	2.86	-1.65695	16.5905	2.82899e-37	4.27978e-36	73.8617
chr3:19216872	-2.44232	1.26628	-16.5905	2.82907e-37	4.27988e-36	73.8617
chr4:6839776	3.10854	-1.37256	16.5905	2.82927e-37	4.28018e-36	73.8616
chr5:142551892	1.91841	-2.98982	16.5904	2.82967e-37	4.28077e-36	73.8614
chr12:31958868	1.56927	-2.93671	16.5904	2.82968e-37	4.28078e-36	73.8614
chr1:82901715	-2.5422	1.88744	-16.5904	2.82998e-37	4.28123e-36	73.8613
chr17:40316914	3.26951	-2.26341	16.5904	2.83032e-37	4.28173e-36	73.8612
chr16:84415561	2.33232	1.15555	16.5904	2.83042e-37	4.28187e-36	73.8612
chr6:108175713	2.18744	-2.86104	16.5904	2.83065e-37	4.28221e-36	73.8611
chr20:62981109	-2.34902	-2.45976	-16.5904	2.83084e-37	4.28249e-36	73.861
chr12:52848690	2.00341	1.52744	16.5904	2.83113e-37	4.28292e-36	73.8609
chr15:34211290	1.62537	1.44829	16.5903	2.83171e-37	4.28378e-36	73.8607
chr1:28886675	2.81988	-0.750915	16.5903	2.83217e-37	4.28447e-36	73.8606
chr7:14716244	2.00439	0.675976	16.5903	2.83252e-37	4.28499e-36	73.8604
chr15:80777714	2.35183	-0.954329	16.5903	2.83269e-37	4.28525e-36	73.8604
chr3:55827132	-2.74085	1.50921	-16.5903	2.83277e-37	4.28535e-36	73.8603
chr8:17676076	2.56976	-1.67488	16.5903	2.83293e-37	4.28558e-36	73.8603
chr6:31586421	-2.54488	0.0876829	-16.5903	2.83308e-37	4.2858e-36	73.8602
chr12:124457235	-2.04634	-2.30537	-16.5903	2.83313e-37	4.28586e-36	73.8602
chr19:50790363	-2.92841	1.6314	-16.5902	2.83335e-37	4.28619e-36	73.8601
chr2:241801926	1.87293	2.39768	16.5902	2.83345e-37	4.28633e-36	73.8601
chr1:2229723	3.1322	-2.2589	16.5902	2.83346e-37	4.28634e-36	73.8601
chr7:99009654	1.75598	2.48104	16.5902	2.83369e-37	4.28667e-36	73.86
chr1:205482043	-2.50598	-0.268963	-16.5902	2.83385e-37	4.28692e-36	73.86
chr9:117747907	-2.88439	1.60171	-16.5902	2.83422e-37	4.28746e-36	73.8598
chr3:114451601	-3.28378	1.42994	-16.5902	2.83422e-37	4.28746e-36	73.8598
chr13:114024872	-2.5678	0.977561	-16.5902	2.83449e-37	4.28785e-36	73.8597
chr5:174731685	-2.17122	-2.33707	-16.5901	2.83526e-37	4.28901e-36	73.8595
chr17:82704530	1.92415	2.21634	16.5901	2.8353e-37	4.28906e-36	73.8595
chr2:102064347	2.51963	-3.52165	16.5901	2.83531e-37	4.28906e-36	73.8594
chr1:13733193	-3.16695	1.37079	-16.5901	2.8358e-37	4.2898e-36	73.8593
chr6:42104466	2.46793	-2.97933	16.5901	2.83587e-37	4.28989e-36	73.8593
chr6:168217056	-2.60976	0.870732	-16.5901	2.83606e-37	4.29017e-36	73.8592
chr10:127906658	1.88878	-1.95012	16.5901	2.83623e-37	4.29042e-36	73.8591
chr12:130948886	2.56817	-1.10652	16.5901	2.83632e-37	4.29054e-36	73.8591
chr14:21104879	1.87927	-0.924024	16.5901	2.83641e-37	4.29067e-36	73.8591
chr15:68230588	1.84915	1.32104	16.59	2.83703e-37	4.2916e-36	73.8588
chr7:155206358	-2.77183	1.10055	-16.59	2.83707e-37	4.29165e-36	73.8588
chr1:149017285	2.0739	2.21256	16.59	2.83722e-37	4.29186e-36	73.8588
chr8:126580028	2.94976	-1.68427	16.59	2.83786e-37	4.29283e-36	73.8586
chr22:39623091	2.1928	-1.31713	16.59	2.83799e-37	4.29301e-36	73.8585
chr9:129726078	-1.98805	-1.65939	-16.59	2.83815e-37	4.29324e-36	73.8585
chr19:4455415	2.41841	-0.390183	16.5899	2.83859e-37	4.29391e-36	73.8583
chr2:106507129	2.67268	-0.710366	16.5899	2.83873e-37	4.29411e-36	73.8582
chr12:131736577	1.8589	1.57982	16.5899	2.83889e-37	4.29434e-36	73.8582
chr1:41046502	-2.85732	0.824756	-16.5899	2.8391e-37	4.29465e-36	73.8581
chr1:3478310	-1.86744	1.22409	-16.5899	2.84015e-37	4.29623e-36	73.8577
chr12:65537180	2.94012	-0.625549	16.5898	2.84034e-37	4.29651e-36	73.8577
chr11:88103413	-2.76878	1.15439	-16.5898	2.8407e-37	4.29704e-36	73.8576
chr4:57424498	-2.74951	-0.149878	-16.5898	2.84089e-37	4.29731e-36	73.8575
chr12:109110960	2.40183	-1.28506	16.5898	2.841e-37	4.29747e-36	73.8574
chr2:218280331	1.54683	2.12207	16.5898	2.84111e-37	4.29764e-36	73.8574
chr16:89403226	-2.75707	0.49	-16.5898	2.84165e-37	4.29843e-36	73.8572
chr3:170180143	-2.26573	0.0611585	-16.5898	2.84183e-37	4.29871e-36	73.8572
chr11:1494808	-3.14671	1.3447	-16.5898	2.84199e-37	4.29894e-36	73.8571
chr16:54935061	2.39195	-2.48671	16.5898	2.84204e-37	4.299e-36	73.8571
chr15:89221621	-1.94537	1.26354	-16.5898	2.84206e-37	4.29902e-36	73.8571
chr7:30937951	1.74866	1.99896	16.5898	2.84208e-37	4.29904e-36	73.8571
chr20:62956116	1.8811	1.0553	16.5897	2.8425e-37	4.29967e-36	73.8569
chr3:122085845	-1.8539	0.198537	-16.5897	2.84253e-37	4.29971e-36	73.8569
chr21:32974817	1.79915	0.79311	16.5897	2.84268e-37	4.29992e-36	73.8569
chr9:129804350	2.08085	0.8075	16.5897	2.84322e-37	4.30073e-36	73.8567
chr5:716802	-3.41683	1.10537	-16.5897	2.84365e-37	4.30137e-36	73.8565
chr14:101556175	1.97646	1.56409	16.5896	2.84493e-37	4.30329e-36	73.8561
chr1:45803155	2.54073	-2.54854	16.5896	2.8456e-37	4.3043e-36	73.8558
chr4:8410678	1.70207	0.191524	16.5895	2.84578e-37	4.30457e-36	73.8558
chr15:96360186	2.27598	-2.90323	16.5895	2.84598e-37	4.30486e-36	73.8557
chr11:32437206	1.77854	-2.34512	16.5895	2.84629e-37	4.30531e-36	73.8556
chr7:8752056	-3.36061	1.79506	-16.5895	2.84633e-37	4.30537e-36	73.8556
chr10:123392730	2.98073	-1.27707	16.5895	2.84647e-37	4.30557e-36	73.8555
chr4:140300296	1.78037	1.80201	16.5895	2.84687e-37	4.30617e-36	73.8554
chr11:307255	1.91024	1.57122	16.5895	2.84706e-37	4.30644e-36	73.8553
chr17:40316944	3.12012	-1.91543	16.5895	2.84708e-37	4.30647e-36	73.8553
chr16:1794766	2.33878	0.549024	16.5895	2.84725e-37	4.30671e-36	73.8552
chr19:6752736	2.55805	-2.51146	16.5895	2.84726e-37	4.30673e-36	73.8552
chr9:136503072	-2.90805	1.49232	-16.5894	2.8481e-37	4.30798e-36	73.8549
chr1:6470960	2.29037	-0.160549	16.5894	2.84836e-37	4.30837e-36	73.8549
chr8:144108426	2.60756	-0.907805	16.5894	2.84855e-37	4.30864e-36	73.8548
chr12:121578490	2.65061	-2.28018	16.5894	2.84873e-37	4.30891e-36	73.8547
chr16:3950650	-3.00232	1.18518	-16.5894	2.84891e-37	4.30917e-36	73.8547
chr6:148441152	2.92585	-1.98537	16.5893	2.84956e-37	4.31015e-36	73.8544
chr2:205948625	1.79695	-1.64506	16.5893	2.8499e-37	4.31064e-36	73.8543
chr12:55720481	-2.62634	1.36463	-16.5893	2.85027e-37	4.3112e-36	73.8542
chr16:23949004	-2.98049	0.912683	-16.5893	2.85047e-37	4.3115e-36	73.8541
chr12:75798309	-3.21049	1.07744	-16.5893	2.85063e-37	4.31172e-36	73.8541
chr18:57627513	1.86793	1.18409	16.5892	2.85136e-37	4.31282e-36	73.8538
chr14:94767443	-2.3511	-1.57165	-16.5892	2.85154e-37	4.31309e-36	73.8537
chr14:36666916	3.52732	-2.03329	16.5892	2.85183e-37	4.31351e-36	73.8536
chr15:94584998	-2.93037	0.397134	-16.5892	2.85204e-37	4.31382e-36	73.8536
chr15:57522224	-2.93268	1.47232	-16.5892	2.85241e-37	4.31437e-36	73.8534
chr16:86954093	1.98244	-1.7378	16.5891	2.85325e-37	4.31564e-36	73.8531
chr1:152399169	2.44268	-1.41415	16.5891	2.85335e-37	4.31578e-36	73.8531
chr8:144063948	2.33232	1.70543	16.5891	2.85384e-37	4.3165e-36	73.8529
chr12:124727444	2.43854	-2.42793	16.5891	2.85419e-37	4.31702e-36	73.8528
chr16:596546	-3.22744	1.84274	-16.5891	2.85464e-37	4.3177e-36	73.8527
chr15:40249817	-2.76366	0.84878	-16.589	2.85504e-37	4.31828e-36	73.8525
chr22:50267248	2.31402	0.0766463	16.589	2.8552e-37	4.31852e-36	73.8525
chr16:66513986	1.55573	2.07311	16.589	2.85544e-37	4.31887e-36	73.8524
chr20:38858891	1.91085	0.612256	16.589	2.8562e-37	4.32002e-36	73.8521
chr9:94861159	-3.3189	1.29896	-16.5889	2.85679e-37	4.32091e-36	73.8519
chr1:983987	1.77939	-2.48457	16.5889	2.85711e-37	4.32138e-36	73.8518
chr21:45572021	2.0811	-0.779695	16.5889	2.85719e-37	4.32148e-36	73.8518
chr17:78492455	1.5889	2.2586	16.5889	2.85771e-37	4.32226e-36	73.8516
chr8:99867107	1.64341	2.3972	16.5889	2.85772e-37	4.32226e-36	73.8516
chr16:88523495	-3.32207	1.27994	-16.5889	2.85787e-37	4.32248e-36	73.8515
chr5:506013	2.26988	-1.38226	16.5888	2.85836e-37	4.32322e-36	73.8514
chr1:78045864	1.79841	-2.52945	16.5888	2.85942e-37	4.32482e-36	73.851
chr16:54289261	2.90854	-1.40073	16.5888	2.8601e-37	4.32583e-36	73.8507
chr1:225475324	2.28561	-2.27134	16.5887	2.86015e-37	4.32589e-36	73.8507
chr22:19767083	2.33293	-3.05915	16.5887	2.86027e-37	4.32606e-36	73.8507
chr2:182302309	-3.31146	1.44341	-16.5887	2.86093e-37	4.32706e-36	73.8505
chr5:2197080	-2.56988	1.49457	-16.5887	2.86106e-37	4.32725e-36	73.8504
chr17:32143774	-1.97573	-1.93433	-16.5887	2.8616e-37	4.32806e-36	73.8502
chr13:20189323	-2.67341	0.125854	-16.5886	2.86197e-37	4.32861e-36	73.8501
chr19:35861393	2.19183	-3.49165	16.5886	2.86256e-37	4.32948e-36	73.8499
chr1:85616083	1.91854	-2.65293	16.5886	2.86283e-37	4.32989e-36	73.8498
chr7:15710357	1.74134	2.08518	16.5886	2.86304e-37	4.33019e-36	73.8497
chr13:44406243	-2.14049	1.8439	-16.5885	2.86386e-37	4.33142e-36	73.8494
chr3:46694051	1.77622	-3.30006	16.5885	2.86402e-37	4.33166e-36	73.8494
chr17:36901617	2.99183	-1.9375	16.5885	2.86432e-37	4.33209e-36	73.8493
chr15:93566828	-2.20573	-0.275427	-16.5885	2.86461e-37	4.33253e-36	73.8492
chr22:19233159	-3.55744	1.43445	-16.5885	2.86484e-37	4.33286e-36	73.8491
chr1:207803094	-2.85598	1.64311	-16.5885	2.86493e-37	4.33299e-36	73.8491
chr10:95279668	3.06902	-1.95061	16.5884	2.86584e-37	4.33436e-36	73.8487
chr18:3411997	1.85598	-1.67994	16.5884	2.86608e-37	4.33471e-36	73.8487
chr16:85642924	-1.6161	0.82939	-16.5884	2.86613e-37	4.33478e-36	73.8486
chr1:245954233	-2.45988	0.17628	-16.5884	2.86656e-37	4.33542e-36	73.8485
chr3:52704608	2.05927	-2.49268	16.5884	2.86737e-37	4.33664e-36	73.8482
chr15:63479742	-2.2489	0.909085	-16.5883	2.86749e-37	4.33681e-36	73.8482
chr2:45000572	3.42049	-2.16317	16.5883	2.8685e-37	4.33833e-36	73.8478
chr17:77408471	3.05476	-1.25238	16.5883	2.86887e-37	4.33887e-36	73.8477
chr7:151551049	-1.67963	0.43189	-16.5883	2.86909e-37	4.33919e-36	73.8476
chr1:37807308	1.79866	-2.62628	16.5882	2.86929e-37	4.33949e-36	73.8475
chr12:98220733	-1.88829	-0.634512	-16.5882	2.86934e-37	4.33955e-36	73.8475
chr11:118910960	2.92756	-2.13415	16.5882	2.86962e-37	4.33998e-36	73.8474
chr10:116887488	-1.89049	2.82866	-16.5882	2.86971e-37	4.34011e-36	73.8474
chr9:133882399	3.10683	-1.69488	16.5882	2.87022e-37	4.34086e-36	73.8472
chr22:49770854	-1.77037	1.38116	-16.5882	2.87075e-37	4.34166e-36	73.847
chr16:81864028	2.19659	0.241585	16.5882	2.87077e-37	4.34168e-36	73.847
chr2:112647502	-1.73756	2.48512	-16.5882	2.87088e-37	4.34184e-36	73.847
chr4:2932185	-2.855	1.71787	-16.5882	2.87096e-37	4.34195e-36	73.847
chr14:22383692	-1.72037	0.478841	-16.5881	2.87106e-37	4.34208e-36	73.8469
chr14:96091060	1.66476	-0.082622	16.5881	2.87118e-37	4.34227e-36	73.8469
chr9:124260863	-1.5511	1.74787	-16.5881	2.87121e-37	4.3423e-36	73.8469
chr15:85543429	-2.55963	0.662134	-16.5881	2.87138e-37	4.34254e-36	73.8468
chr16:68357141	2.20573	0.477256	16.5881	2.87176e-37	4.34311e-36	73.8467
chr1:1179703	1.79049	2.37451	16.5881	2.87236e-37	4.344e-36	73.8465
chr22:23433002	1.52463	0.547439	16.5881	2.87257e-37	4.34432e-36	73.8464
chr19:53865714	-1.63817	-1.67018	-16.5881	2.87272e-37	4.34453e-36	73.8463
chr6:165985673	1.69634	-1.13037	16.588	2.87309e-37	4.34508e-36	73.8462
chr1:18875444	1.9811	-2.40994	16.588	2.87328e-37	4.34536e-36	73.8461
chr11:692889	-2.69988	0.319451	-16.588	2.87336e-37	4.34547e-36	73.8461
chr15:74955989	2.68939	-2.64799	16.588	2.87371e-37	4.34599e-36	73.846
chr10:43130982	-2.08561	2.29244	-16.588	2.87371e-37	4.34599e-36	73.846
chr7:5446092	2.38963	-0.100183	16.588	2.87402e-37	4.34644e-36	73.8459
chrX:12825240	1.99524	1.49006	16.588	2.87414e-37	4.34662e-36	73.8458
chr9:70040421	1.97476	-1.80238	16.5879	2.87479e-37	4.34758e-36	73.8456
chr1:7335395	2.73512	-1.9289	16.5879	2.8755e-37	4.34865e-36	73.8454
chrX:41002154	2.15707	0.239268	16.5879	2.87643e-37	4.35005e-36	73.8451
chr11:2693528	1.81951	1.49976	16.5878	2.8766e-37	4.35029e-36	73.845
chr17:42687474	2.94488	-0.569756	16.5878	2.87691e-37	4.35075e-36	73.8449
chr7:73735118	2.74012	-2.50835	16.5878	2.87692e-37	4.35076e-36	73.8449
chr12:51915541	2.11707	0.756585	16.5878	2.87699e-37	4.35085e-36	73.8449
chr7:151472257	-2.44963	1.33409	-16.5878	2.87718e-37	4.35113e-36	73.8448
chr11:1639265	-2.81171	0.741341	-16.5878	2.87795e-37	4.3523e-36	73.8445
chr14:102901423	-2.60341	1.3039	-16.5878	2.87824e-37	4.35272e-36	73.8444
chr5:28404552	-2.43695	2.66506	-16.5877	2.87849e-37	4.35308e-36	73.8443
chr9:126662195	2.50463	-1.23232	16.5877	2.87893e-37	4.35374e-36	73.8442
chr18:49726411	2.11317	0.0104878	16.5877	2.87919e-37	4.35412e-36	73.8441
chr5:125065750	-3.28098	1.06951	-16.5877	2.87942e-37	4.35446e-36	73.844
chr3:61594869	-2.78024	0.597439	-16.5877	2.87954e-37	4.35463e-36	73.844
chr6:170225899	-3.33915	1.45421	-16.5877	2.8797e-37	4.35486e-36	73.8439
chr2:128523041	-3.17451	1.28226	-16.5877	2.87993e-37	4.35521e-36	73.8438
chr20:371968	-2.71549	0.115793	-16.5876	2.88029e-37	4.35574e-36	73.8437
chr13:112333640	1.65829	1.49695	16.5876	2.88035e-37	4.35583e-36	73.8437
chr1:2577780	-2.60329	1.60018	-16.5876	2.88087e-37	4.35659e-36	73.8435
chr1:21977078	1.37646	1.46457	16.5876	2.88108e-37	4.35691e-36	73.8434
chr5:176818881	-2.19098	-2.11073	-16.5876	2.8811e-37	4.35693e-36	73.8434
chr2:88550143	2.10061	-3.23494	16.5876	2.88162e-37	4.35771e-36	73.8432
chr5:179906957	3.16732	-2.29232	16.5875	2.88246e-37	4.35897e-36	73.843
chr14:101587587	-2.8939	1.87646	-16.5875	2.8826e-37	4.35916e-36	73.8429
chr21:41250668	-2.46634	1.54695	-16.5875	2.88278e-37	4.35943e-36	73.8428
chr8:144327420	2.09122	-3.2861	16.5875	2.88282e-37	4.35948e-36	73.8428
chr17:19005277	2.67671	-0.981037	16.5875	2.88301e-37	4.35977e-36	73.8428
chr2:132605653	1.70256	1.83421	16.5875	2.88309e-37	4.35987e-36	73.8427
chr8:1042450	1.76561	0.981951	16.5874	2.88432e-37	4.36172e-36	73.8423
chr1:21586961	2.20841	-2.42128	16.5874	2.88447e-37	4.36194e-36	73.8423
chr2:237860390	1.83012	-2.60604	16.5874	2.88462e-37	4.36216e-36	73.8422
chr1:42979246	1.99195	2.89037	16.5874	2.8847e-37	4.36228e-36	73.8422
chr17:83153453	-2.11037	1.74689	-16.5874	2.88483e-37	4.36246e-36	73.8421
chr17:36920214	1.64707	-2.75561	16.5874	2.88513e-37	4.3629e-36	73.842
chr15:68574965	2.73	-1.28683	16.5874	2.88528e-37	4.36312e-36	73.842
chr14:36659354	2.80793	-1.77604	16.5873	2.88618e-37	4.36446e-36	73.8417
chr17:80880337	-1.93341	1.60805	-16.5873	2.88636e-37	4.36474e-36	73.8416
chr22:50700385	1.34463	1.87537	16.5873	2.88672e-37	4.36527e-36	73.8415
chr22:46531007	-3.06341	1.55207	-16.5873	2.88731e-37	4.36615e-36	73.8413
chr1:3473445	-2.74244	1.31305	-16.5872	2.8874e-37	4.36628e-36	73.8412
chr11:818834	1.72317	-3.04622	16.5872	2.88759e-37	4.36655e-36	73.8412
chr11:10674817	2.47366	-2.22683	16.5872	2.88781e-37	4.36688e-36	73.8411
chr7:2114543	1.98488	2.42915	16.5872	2.88806e-37	4.36725e-36	73.841
chr5:916027	1.59012	2.7625	16.5872	2.88819e-37	4.36744e-36	73.841
chr5:132526188	1.58976	1.85268	16.5872	2.88824e-37	4.3675e-36	73.841
chr1:2271614	2.0328	0.589451	16.5872	2.88825e-37	4.3675e-36	73.841
chr7:105228742	2.24622	2.12567	16.5872	2.88874e-37	4.36824e-36	73.8408
chr10:69364083	2.69524	-2.13848	16.5871	2.88955e-37	4.36945e-36	73.8405
chr1:2131225	2.51988	2.21055	16.5871	2.89009e-37	4.37026e-36	73.8403
chr14:100147224	-3.4378	1.52915	-16.5871	2.89029e-37	4.37055e-36	73.8402
chr10:50553741	1.46524	2.39421	16.587	2.89175e-37	4.37275e-36	73.8397
chr2:111116137	-2.46378	0.698963	-16.587	2.8919e-37	4.37297e-36	73.8397
chr5:74630622	-3.15159	1.20323	-16.587	2.89202e-37	4.37314e-36	73.8396
chr11:44911735	2.55598	-0.389329	16.587	2.89263e-37	4.37405e-36	73.8394
chr7:6164866	2.56744	2.56982	16.5869	2.89363e-37	4.37556e-36	73.8391
chr13:113086206	1.74915	1.10238	16.5869	2.89387e-37	4.37591e-36	73.839
chr11:69382556	1.77171	1.20305	16.5869	2.89393e-37	4.37599e-36	73.839
chr1:203275030	-3.11695	1.53994	-16.5869	2.89464e-37	4.37706e-36	73.8387
chr14:22822302	2.77732	-1.4589	16.5868	2.89476e-37	4.37722e-36	73.8387
chr14:105529348	1.9522	-3.28293	16.5868	2.89477e-37	4.37724e-36	73.8387
chr21:38502198	1.61793	2.20335	16.5868	2.89562e-37	4.37851e-36	73.8384
chr15:62953090	-2.08939	1.62372	-16.5868	2.89579e-37	4.37876e-36	73.8383
chr12:130826506	1.80305	-2.87787	16.5868	2.89599e-37	4.37904e-36	73.8383
chr3:42653939	2.43951	-2.07829	16.5868	2.89654e-37	4.37988e-36	73.8381
chr19:13011987	3.0478	-1.55427	16.5867	2.89658e-37	4.37992e-36	73.8381
chr8:118094704	-2.76207	1.01689	-16.5867	2.89678e-37	4.38021e-36	73.838
chr11:77092659	1.73207	2.00201	16.5867	2.89757e-37	4.38139e-36	73.8377
chr7:158027211	-2.255	1.57421	-16.5867	2.89769e-37	4.38157e-36	73.8377
chr12:111062061	1.86866	1.80372	16.5867	2.89779e-37	4.38171e-36	73.8377
chr16:86575585	1.93195	-3.08329	16.5866	2.89852e-37	4.3828e-36	73.8374
chr21:29262052	3.3128	-1.55396	16.5866	2.89898e-37	4.3835e-36	73.8372
chr12:110280456	1.79939	-2.37238	16.5866	2.89968e-37	4.38454e-36	73.837
chr1:46455388	1.5728	1.88604	16.5866	2.89986e-37	4.38481e-36	73.8369
chr2:131419538	1.76902	-1.75366	16.5866	2.89995e-37	4.38494e-36	73.8369
chr19:3388150	-3.38354	1.62677	-16.5866	2.90006e-37	4.38509e-36	73.8369
chr19:3698438	1.6928	1.30482	16.5866	2.9002e-37	4.38529e-36	73.8368
chr3:13818886	2.08793	1.32335	16.5865	2.90066e-37	4.38598e-36	73.8367
chr20:57672370	-3.10951	0.972439	-16.5865	2.90101e-37	4.38649e-36	73.8365
chr14:104537021	2.26366	0.182073	16.5865	2.90116e-37	4.38671e-36	73.8365
chr17:79779378	2.7172	-1.23055	16.5865	2.90196e-37	4.38791e-36	73.8362
chr4:8269391	2.6278	-2.11	16.5864	2.90235e-37	4.3885e-36	73.8361
chr2:222294426	2.51854	-1.93	16.5864	2.903e-37	4.38947e-36	73.8359
chr4:10019699	1.76183	1.8453	16.5864	2.9032e-37	4.38976e-36	73.8358
chr5:172669937	2.41146	-0.562927	16.5863	2.90403e-37	4.391e-36	73.8355
chr6:163944984	-1.65695	0.704573	-16.5863	2.90446e-37	4.39165e-36	73.8354
chr19:41121224	-2.99756	0.566951	-16.5863	2.90463e-37	4.39189e-36	73.8353
chr5:147451934	1.69524	-0.744573	16.5863	2.90464e-37	4.39189e-36	73.8353
chr20:57657799	-3.52695	1.30067	-16.5863	2.90477e-37	4.39209e-36	73.8352
chr20:63736904	-1.82244	1.55146	-16.5863	2.90478e-37	4.3921e-36	73.8352
chr22:49778230	-2.32439	2.31439	-16.5863	2.90495e-37	4.39234e-36	73.8352
chr3:117734740	2.6322	-0.0346341	16.5863	2.90532e-37	4.39288e-36	73.8351
chr5:158175657	2.19024	0.239878	16.5863	2.90542e-37	4.39303e-36	73.835
chr19:2214168	-1.87415	-0.580244	-16.5863	2.90558e-37	4.39327e-36	73.835
chr2:239630725	2.36939	0.65372	16.5863	2.90559e-37	4.39327e-36	73.835
chr16:74729772	-2.35805	1.61012	-16.5862	2.9064e-37	4.39448e-36	73.8347
chr13:112700260	-2.2572	2.4814	-16.5862	2.90672e-37	4.39496e-36	73.8346
chr17:67488326	3.2161	-1.27244	16.5862	2.90717e-37	4.39563e-36	73.8344
chr11:124069859	2.27402	-1.27774	16.5861	2.90793e-37	4.39677e-36	73.8342
chr4:4818616	2.34963	0.00957317	16.5861	2.90811e-37	4.39703e-36	73.8341
chr7:1575775	-2.90122	2.17683	-16.5861	2.90847e-37	4.39757e-36	73.834
chr3:197542102	3.37939	-1.44811	16.5861	2.90857e-37	4.39771e-36	73.8339
chr14:35374879	-1.78683	2.5322	-16.5861	2.90896e-37	4.39829e-36	73.8338
chr13:100545025	-2.08122	2.25817	-16.5861	2.90901e-37	4.39835e-36	73.8338
chr1:160206102	2.39159	-3.00799	16.5861	2.90917e-37	4.39859e-36	73.8337
chr6:39344768	1.67427	0.499329	16.5861	2.90934e-37	4.39883e-36	73.8337
chr13:50991143	2.72598	-0.943841	16.586	2.90963e-37	4.39926e-36	73.8336
chr12:47083440	-2.44366	-1.06427	-16.586	2.90971e-37	4.39937e-36	73.8335
chr1:234639457	1.96232	1.63079	16.586	2.91021e-37	4.40013e-36	73.8334
chr22:19724016	2.12707	-3.72659	16.586	2.91034e-37	4.40031e-36	73.8333
chr3:195896345	1.77988	-3.69494	16.586	2.91119e-37	4.40158e-36	73.833
chr20:10385830	1.68073	2.43622	16.5859	2.91133e-37	4.40179e-36	73.833
chr4:147480571	1.6111	1.51043	16.5859	2.91184e-37	4.40255e-36	73.8328
chr11:76322429	2.41634	-0.986707	16.5859	2.91208e-37	4.4029e-36	73.8327
chr2:28951481	-3.11939	1.10689	-16.5859	2.91216e-37	4.40301e-36	73.8327
chr8:134621845	1.77939	2.3503	16.5859	2.91232e-37	4.40325e-36	73.8327
chrX:152641889	2.01049	-0.662561	16.5859	2.91264e-37	4.40372e-36	73.8325
chr16:77896436	2.55549	-1.21006	16.5859	2.91273e-37	4.40385e-36	73.8325
chr3:52843478	-1.73988	-2.32067	-16.5859	2.91284e-37	4.404e-36	73.8325
chr1:197024872	-2.86829	1.435	-16.5858	2.91363e-37	4.40519e-36	73.8322
chr13:24746249	3.32939	-2.12774	16.5858	2.91382e-37	4.40547e-36	73.8321
chr13:20162221	2.44366	-0.42878	16.5858	2.91387e-37	4.40554e-36	73.8321
chr2:207400892	1.57134	2.39494	16.5858	2.91415e-37	4.40595e-36	73.832
chr1:175482180	1.6172	0.866037	16.5858	2.91442e-37	4.40634e-36	73.8319
chr17:77270310	2.38317	-2.21207	16.5858	2.91489e-37	4.40705e-36	73.8318
chr11:80654042	1.79256	2.40494	16.5857	2.91497e-37	4.40716e-36	73.8317
chr2:241808270	2.72183	-0.626037	16.5857	2.91506e-37	4.40727e-36	73.8317
chr10:78293815	2.59427	-0.805793	16.5857	2.91513e-37	4.40738e-36	73.8317
chr5:172410496	-2.07915	1.62189	-16.5857	2.91527e-37	4.40758e-36	73.8316
chr13:49305648	-2.95024	1.14073	-16.5857	2.91583e-37	4.40842e-36	73.8314
chr22:45309049	-1.8961	-2.2678	-16.5857	2.91618e-37	4.40893e-36	73.8313
chr11:112176239	1.79341	1.29171	16.5857	2.91647e-37	4.40936e-36	73.8312
chr8:22696124	1.66549	-3.06311	16.5857	2.91665e-37	4.40962e-36	73.8312
chr1:25892714	2.95561	-1.71488	16.5857	2.91675e-37	4.40977e-36	73.8311
chr16:81457759	2.19	-1.31012	16.5856	2.91678e-37	4.4098e-36	73.8311
chr20:44160245	-1.79646	0.0390854	-16.5856	2.91693e-37	4.41001e-36	73.8311
chr11:1830428	1.81744	-2.83409	16.5856	2.91697e-37	4.41007e-36	73.8311
chr11:94512924	-1.9389	-0.939451	-16.5856	2.91716e-37	4.41035e-36	73.831
chr6:72620630	1.92463	-2.23488	16.5856	2.91731e-37	4.41056e-36	73.8309
chr7:73842039	3.08037	-1.46738	16.5856	2.91818e-37	4.41188e-36	73.8306
chr19:3388048	-3.1578	0.857317	-16.5856	2.91832e-37	4.41208e-36	73.8306
chr7:142934386	1.53256	2.54262	16.5856	2.9185e-37	4.41234e-36	73.8305
chr19:18438843	2.40134	-2.32701	16.5855	2.91877e-37	4.41273e-36	73.8304
chr10:117133662	2.62512	-2.13963	16.5855	2.91878e-37	4.41274e-36	73.8304
chr5:115603312	-1.79805	2.40378	-16.5855	2.91883e-37	4.4128e-36	73.8304
chr2:234950808	1.85866	-3.19091	16.5855	2.91906e-37	4.41314e-36	73.8303
chr9:33023720	-3.5872	1.49055	-16.5855	2.92041e-37	4.41517e-36	73.8299
chr8:28317454	-2.10963	0.266402	-16.5855	2.92042e-37	4.41518e-36	73.8299
chr7:27144072	2.73866	-2.33384	16.5855	2.92043e-37	4.41519e-36	73.8299
chr7:148589810	1.87671	-0.0314024	16.5854	2.92097e-37	4.416e-36	73.8297
chr1:2898379	1.95293	1.32341	16.5854	2.92123e-37	4.41638e-36	73.8296
chr14:54774133	2.3128	-2.90323	16.5854	2.9213e-37	4.41648e-36	73.8296
chr5:123286015	1.79402	-2.42982	16.5854	2.92176e-37	4.41716e-36	73.8294
chr2:120820600	2.63085	-0.45128	16.5854	2.92207e-37	4.41763e-36	73.8293
chr5:78518548	3.29695	-1.78116	16.5854	2.92221e-37	4.41783e-36	73.8293
chr19:16664050	-2.3028	-0.637622	-16.5853	2.92237e-37	4.41806e-36	73.8292
chr2:208075118	-1.94817	-0.26311	-16.5853	2.92254e-37	4.41831e-36	73.8291
chr1:38839535	-1.69207	2.15628	-16.5853	2.92315e-37	4.41921e-36	73.8289
chr11:117469609	-3.15793	0.710549	-16.5853	2.92327e-37	4.41939e-36	73.8289
chr2:109468289	2.25598	0.0689634	16.5853	2.92349e-37	4.4197e-36	73.8288
chr6:3247632	2.88244	-1.7261	16.5853	2.92349e-37	4.4197e-36	73.8288
chr19:33799904	2.46841	-0.659207	16.5853	2.9235e-37	4.4197e-36	73.8288
chr19:46954903	-1.93329	-1.79591	-16.5853	2.92389e-37	4.42029e-36	73.8287
chr11:68021382	2.93963	-1.25165	16.5853	2.92403e-37	4.42048e-36	73.8286
chr18:12305243	-3.40122	1.31683	-16.5852	2.92416e-37	4.42068e-36	73.8286
chr2:234980630	-2.39976	-0.792927	-16.5852	2.92427e-37	4.42083e-36	73.8286
chr17:76711272	1.93085	-3.07921	16.5852	2.92466e-37	4.42142e-36	73.8284
chr22:43425022	-3.25549	1.2647	-16.5852	2.925e-37	4.42191e-36	73.8283
chr17:81083053	-1.57488	1.46305	-16.5851	2.92611e-37	4.42358e-36	73.8279
chr13:112771982	-2.37463	2.04341	-16.5851	2.92615e-37	4.42364e-36	73.8279
chr3:13283857	-1.80512	-1.79707	-16.5851	2.92655e-37	4.42423e-36	73.8278
chr17:77388983	2.69549	-1.93409	16.5851	2.92659e-37	4.42427e-36	73.8278
chr14:100637124	1.69951	1.6261	16.5851	2.92719e-37	4.42518e-36	73.8276
chr12:121793206	2.86195	-2.00768	16.5851	2.92732e-37	4.42536e-36	73.8275
chr21:36990468	2.85585	-3.16744	16.5851	2.92783e-37	4.42613e-36	73.8273
chr17:7549327	2.55341	-1.51085	16.585	2.92789e-37	4.42621e-36	73.8273
chr2:240441801	-3.1222	1.20244	-16.585	2.92822e-37	4.4267e-36	73.8272
chr7:74291187	2.43378	-0.69811	16.585	2.92879e-37	4.42755e-36	73.827
chr5:1206988	1.9428	0.379329	16.585	2.92911e-37	4.42802e-36	73.8269
chr5:122311099	1.54671	1.53543	16.585	2.92916e-37	4.42808e-36	73.8269
chr5:170274211	-3.14463	1.42854	-16.585	2.92931e-37	4.42831e-36	73.8268
chr7:150961861	1.74293	1.15024	16.585	2.92962e-37	4.42876e-36	73.8267
chr19:32677252	-1.69451	-2.35738	-16.5849	2.92984e-37	4.42908e-36	73.8267
chr4:68446386	2.69963	-0.613232	16.5849	2.93004e-37	4.42937e-36	73.8266
chr21:34517450	-2.95915	1.35238	-16.5849	2.93041e-37	4.42993e-36	73.8265
chr5:3787775	-1.85451	0.478598	-16.5849	2.93084e-37	4.43058e-36	73.8263
chr10:69406421	2.1928	-1.40299	16.5849	2.93085e-37	4.43058e-36	73.8263
chr9:92762979	-1.81317	2.1622	-16.5849	2.93129e-37	4.43123e-36	73.8262
chr8:53514323	1.56671	2.8947	16.5848	2.93183e-37	4.43204e-36	73.826
chr2:232399571	2.99207	-1.16262	16.5848	2.932e-37	4.43229e-36	73.8259
chrX:70425291	1.98707	0.0619512	16.5848	2.93241e-37	4.43289e-36	73.8258
chr1:151197950	1.97634	-2.97134	16.5848	2.93249e-37	4.43301e-36	73.8258
chr9:137304722	-1.91378	-1.24811	-16.5848	2.9325e-37	4.43302e-36	73.8257
chr19:10334470	3.56939	-2.14067	16.5848	2.93262e-37	4.43318e-36	73.8257
chr9:94909106	2.56695	0.920305	16.5848	2.93283e-37	4.4335e-36	73.8256
chr10:53887215	-3.22646	1.23043	-16.5848	2.93326e-37	4.43414e-36	73.8255
chr9:91160038	3.44841	-1.33726	16.5847	2.93345e-37	4.43442e-36	73.8254
chr7:157462578	-2.89476	1.20994	-16.5847	2.93378e-37	4.4349e-36	73.8253
chr1:209748078	1.77732	-3.12878	16.5847	2.93406e-37	4.43531e-36	73.8252
chr16:19115087	3.1278	-1.98585	16.5847	2.93419e-37	4.43549e-36	73.8252
chr14:101071103	1.61012	2.20457	16.5847	2.93428e-37	4.43563e-36	73.8251
chr11:31819031	3.45756	-1.56659	16.5847	2.9343e-37	4.43565e-36	73.8251
chr14:36666878	3.59305	-1.9647	16.5847	2.93468e-37	4.43621e-36	73.825
chr7:5479379	2.42537	-0.0557317	16.5847	2.93496e-37	4.43662e-36	73.8249
chr11:61795137	-2.20683	1.56	-16.5847	2.93515e-37	4.4369e-36	73.8248
chr11:128910881	-2.06232	2.62116	-16.5846	2.93569e-37	4.4377e-36	73.8247
chr2:177211544	-1.69537	1.09171	-16.5846	2.93606e-37	4.43826e-36	73.8245
chr10:133202876	1.81524	1.07482	16.5846	2.93629e-37	4.4386e-36	73.8245
chr11:44312006	-2.36098	-1.63354	-16.5846	2.93666e-37	4.43915e-36	73.8243
chr5:59040403	2.27183	-2.20213	16.5845	2.9374e-37	4.44025e-36	73.8241
chr12:11756758	-1.50122	1.67646	-16.5845	2.93764e-37	4.44061e-36	73.824
chr8:81731938	3.02976	-2.5472	16.5845	2.93789e-37	4.44097e-36	73.8239
chr7:2978973	-1.7422	-2.01366	-16.5845	2.93817e-37	4.44139e-36	73.8238
chr8:47260236	1.93573	2.23323	16.5845	2.93843e-37	4.44178e-36	73.8237
chr13:44452082	-2.62268	1.6428	-16.5845	2.93868e-37	4.44215e-36	73.8236
chr11:128881381	1.80146	1.28244	16.5845	2.93894e-37	4.44253e-36	73.8236
chr5:179624508	2.615	-1.92433	16.5844	2.93919e-37	4.4429e-36	73.8235
chr20:3745661	2.66634	-0.67939	16.5844	2.93937e-37	4.44315e-36	73.8234
chr12:91781399	2.50732	0.17939	16.5844	2.93986e-37	4.44389e-36	73.8232
chr1:22128435	-2.74232	0.416159	-16.5844	2.94004e-37	4.44416e-36	73.8232
chr5:180389473	1.7261	-1.43476	16.5844	2.94047e-37	4.44479e-36	73.823
chr9:137579249	2.38024	-2.33037	16.5844	2.9408e-37	4.44527e-36	73.8229
chr20:56631258	2.11927	-2.63134	16.5843	2.94101e-37	4.44559e-36	73.8228
chr1:30815888	1.79707	1.81695	16.5843	2.94175e-37	4.4467e-36	73.8226
chr22:19724146	3.08634	-3.00134	16.5843	2.94222e-37	4.44739e-36	73.8224
chr5:1104894	-3.11902	0.553415	-16.5843	2.94252e-37	4.44784e-36	73.8223
chr10:104194037	1.69439	1.76012	16.5843	2.94258e-37	4.44792e-36	73.8223
chr6:108163624	2.78073	-2.21878	16.5842	2.94277e-37	4.4482e-36	73.8223
chr1:16929959	2.20317	0.566098	16.5842	2.94291e-37	4.44841e-36	73.8222
chr9:114349000	2.26134	-2.46091	16.5842	2.9434e-37	4.44913e-36	73.822
chr17:34637537	-2.74122	-0.419634	-16.5842	2.94347e-37	4.44923e-36	73.822
chr1:1128522	1.87159	1.11043	16.5842	2.94375e-37	4.44964e-36	73.8219
chr10:11869922	2.97134	-1.42091	16.5842	2.94392e-37	4.44989e-36	73.8219
chr5:41870956	1.54341	0.221707	16.5842	2.94409e-37	4.45013e-36	73.8218
chr14:71384473	3.24415	-1.36244	16.5842	2.94411e-37	4.45016e-36	73.8218
chr2:219243259	2.29268	-0.831707	16.5841	2.94471e-37	4.45106e-36	73.8216
chr10:12960639	2.65634	-0.870488	16.5841	2.94487e-37	4.45129e-36	73.8215
chr2:233060569	-3.28439	1.36659	-16.5841	2.94497e-37	4.45142e-36	73.8215
chr1:18643146	2.45244	-3.05671	16.5841	2.94569e-37	4.45251e-36	73.8213
chr10:49740226	1.38317	-1.04256	16.5841	2.9462e-37	4.45326e-36	73.8211
chr10:100187003	-2.3828	-0.296037	-16.584	2.9471e-37	4.45462e-36	73.8208
chr3:100114890	2.80268	-0.780732	16.584	2.94712e-37	4.45464e-36	73.8208
chr12:31073182	2.43659	-1.38	16.584	2.94724e-37	4.45481e-36	73.8207
chr11:63763453	3.61012	-1.61762	16.584	2.94749e-37	4.45519e-36	73.8206
chr20:1375962	-2.79756	0.27939	-16.5839	2.94856e-37	4.45679e-36	73.8203
chr1:242449798	-2.25866	-0.067622	-16.5839	2.94879e-37	4.45713e-36	73.8202
chr17:40316911	3.06463	-1.90866	16.5839	2.94897e-37	4.45739e-36	73.8201
chr7:3027658	-2.79134	1.34165	-16.5839	2.94906e-37	4.45751e-36	73.8201
chr7:79537610	1.90305	1.27445	16.5839	2.9492e-37	4.45772e-36	73.8201
chr7:25854406	2.85988	-1.70835	16.5839	2.94928e-37	4.45783e-36	73.82
chr6:1608323	2.27902	-1.63927	16.5839	2.94948e-37	4.45812e-36	73.82
chr15:90838385	-2.87366	1.52317	-16.5839	2.95015e-37	4.45913e-36	73.8197
chr16:5117318	-2.92341	0.801707	-16.5838	2.95029e-37	4.45932e-36	73.8197
chr5:35230690	2.32049	-2.74756	16.5838	2.95073e-37	4.45998e-36	73.8196
chr17:4490185	2.60476	-0.210427	16.5838	2.95097e-37	4.46033e-36	73.8195
chr19:12597483	2.5878	-1.2861	16.5837	2.95215e-37	4.46211e-36	73.8191
chr1:7218972	-2.94805	1.58134	-16.5837	2.95239e-37	4.46245e-36	73.819
chr15:59611810	2.34585	-1.20951	16.5837	2.95249e-37	4.4626e-36	73.819
chr10:125162747	2.59866	-1.53689	16.5837	2.95262e-37	4.46279e-36	73.8189
chr3:43769816	2.51049	-2.82012	16.5837	2.9527e-37	4.46289e-36	73.8189
chr17:46811444	2.44195	1.70951	16.5837	2.95331e-37	4.46382e-36	73.8187
chr13:44159821	2.64146	-1.28622	16.5837	2.95358e-37	4.46421e-36	73.8186
chr13:50842396	1.93268	0.707439	16.5837	2.95363e-37	4.46427e-36	73.8186
chr4:99815506	-1.88549	-0.872744	-16.5837	2.95363e-37	4.46427e-36	73.8186
chr8:54464213	2.38817	-2.34921	16.5837	2.9537e-37	4.46437e-36	73.8185
chr9:136942793	1.67659	1.70244	16.5836	2.95403e-37	4.46486e-36	73.8184
chr8:140589352	1.88049	1.78939	16.5836	2.95454e-37	4.46562e-36	73.8183
chr9:95082641	1.70854	1.65878	16.5836	2.95558e-37	4.46717e-36	73.8179
chr11:45930277	-2.85451	0.298232	-16.5836	2.95571e-37	4.46736e-36	73.8179
chr7:151000891	-2.03207	1.95043	-16.5836	2.95572e-37	4.46737e-36	73.8179
chr14:44845550	1.69756	-0.304512	16.5835	2.95639e-37	4.46837e-36	73.8176
chr17:28250633	-3.09439	1.73646	-16.5835	2.95657e-37	4.46863e-36	73.8176
chr5:60333512	2.00634	2.63488	16.5835	2.9567e-37	4.46882e-36	73.8175
chr19:45396686	-3.07085	1.13933	-16.5835	2.95671e-37	4.46883e-36	73.8175
chr19:800543	2.33976	-2.46	16.5835	2.9568e-37	4.46895e-36	73.8175
chr2:172013195	-1.48183	1.76506	-16.5834	2.95771e-37	4.47032e-36	73.8172
chr17:32486200	2.10305	-1.87018	16.5834	2.95855e-37	4.47158e-36	73.8169
chr11:44304183	-2.195	-2.68091	-16.5834	2.95856e-37	4.47158e-36	73.8169
chr6:100457369	-2.47476	0.136037	-16.5834	2.95899e-37	4.47222e-36	73.8168
chr3:184440543	2.03378	1.44762	16.5834	2.95913e-37	4.47242e-36	73.8167
chr9:77176133	1.84512	1.66695	16.5834	2.95917e-37	4.47248e-36	73.8167
chr13:78030250	2.0961	1.72256	16.5834	2.95921e-37	4.47252e-36	73.8167
chr12:109716188	1.78671	1.88738	16.5834	2.95951e-37	4.47298e-36	73.8166
chr2:45193272	2.14366	1.04634	16.5833	2.96002e-37	4.47373e-36	73.8164
chr17:81120128	2.06488	0.80561	16.5833	2.96016e-37	4.47394e-36	73.8164
chr17:62965686	2.04159	-2.64591	16.5833	2.96059e-37	4.47457e-36	73.8162
chr20:56689871	2.30171	-0.827927	16.5833	2.96071e-37	4.47475e-36	73.8162
chr1:21254876	1.86024	1.69951	16.5832	2.96166e-37	4.47618e-36	73.8159
chr7:128351258	1.67695	-1.30384	16.5832	2.96202e-37	4.4767e-36	73.8157
chr1:1061840	1.45963	-0.125427	16.5832	2.96205e-37	4.47675e-36	73.8157
chr10:74314365	-2.11098	1.80415	-16.5832	2.96209e-37	4.47679e-36	73.8157
chr16:1615681	-1.98232	0.708963	-16.5832	2.96211e-37	4.47681e-36	73.8157
chr16:85847747	-2.75756	0.373659	-16.5832	2.96214e-37	4.47684e-36	73.8157
chr2:28604372	2.66732	-0.979878	16.5832	2.96256e-37	4.47747e-36	73.8155
chr5:135041010	3.12427	-2.22043	16.5832	2.96256e-37	4.47747e-36	73.8155
chr17:40332115	-2.65427	1.62226	-16.5832	2.96282e-37	4.47784e-36	73.8155
chr15:62895575	1.71756	2.5222	16.5831	2.96388e-37	4.47944e-36	73.8151
chr9:126482662	2.62598	-1.16579	16.5831	2.96483e-37	4.48087e-36	73.8148
chr10:88583566	2.10402	-1.47482	16.5831	2.96492e-37	4.48099e-36	73.8148
chr12:16277772	-2.22012	1.15457	-16.583	2.96605e-37	4.48269e-36	73.8144
chr17:1748708	2.39695	1.34396	16.583	2.96683e-37	4.48385e-36	73.8141
chr2:20469263	-2.40415	1.68793	-16.5829	2.96709e-37	4.48424e-36	73.814
chr3:5026399	2.03268	-3.05122	16.5829	2.96752e-37	4.48489e-36	73.8139
chr1:235304832	1.80829	1.08049	16.5829	2.96775e-37	4.48522e-36	73.8138
chr10:128876197	1.85829	1.42329	16.5829	2.96825e-37	4.48597e-36	73.8136
chr14:24316139	2.94927	-1.73817	16.5829	2.96881e-37	4.4868e-36	73.8134
chr16:84819425	2.37268	-2.40366	16.5829	2.96887e-37	4.48689e-36	73.8134
chr1:61606830	-3.0622	1.24939	-16.5828	2.96893e-37	4.48696e-36	73.8134
chr3:27718737	1.65793	-0.581159	16.5828	2.97e-37	4.48857e-36	73.813
chr10:30554093	2.7372	-0.513476	16.5828	2.97031e-37	4.48903e-36	73.8129
chr6:36661052	1.93061	-3.87238	16.5828	2.97037e-37	4.48911e-36	73.8129
chr5:150481820	2.90268	-1.38976	16.5828	2.97052e-37	4.48932e-36	73.8129
chr10:125763438	-3.01	1.50963	-16.5827	2.97094e-37	4.48995e-36	73.8127
chr1:89833117	1.70549	1.98762	16.5827	2.97132e-37	4.49052e-36	73.8126
chr14:94543949	2.23537	-0.469878	16.5827	2.97175e-37	4.49116e-36	73.8125
chr12:1644885	-2.5272	1.75323	-16.5827	2.97184e-37	4.49128e-36	73.8124
chr4:1223947	-1.79768	3.32799	-16.5827	2.97249e-37	4.49226e-36	73.8122
chr3:37454073	2.06488	-3.29171	16.5827	2.97262e-37	4.49244e-36	73.8122
chr4:182145779	2.33476	-1.75226	16.5826	2.97282e-37	4.49274e-36	73.8121
chr12:9069788	2.21671	0.482744	16.5826	2.97318e-37	4.49327e-36	73.812
chr1:209873625	3.0372	-1.26165	16.5826	2.97348e-37	4.49372e-36	73.8119
chr17:28717202	2.46122	-3.02866	16.5826	2.97393e-37	4.49439e-36	73.8117
chr5:134528576	-1.75963	1.94018	-16.5826	2.97397e-37	4.49443e-36	73.8117
chr17:48550384	-2.99244	1.73183	-16.5826	2.97408e-37	4.49459e-36	73.8117
chr17:17700217	2.61244	-1.41207	16.5826	2.97425e-37	4.49484e-36	73.8116
chr17:78398001	2.96195	0.873171	16.5825	2.97482e-37	4.4957e-36	73.8114
chr6:29633721	1.88573	-2.47604	16.5825	2.97512e-37	4.49614e-36	73.8113
chr14:103022770	-2.87402	0.676646	-16.5825	2.97553e-37	4.49675e-36	73.8112
chr1:1309997	3.07988	-1.08201	16.5824	2.97647e-37	4.49816e-36	73.8109
chr18:11991487	-1.71951	2.64976	-16.5824	2.97694e-37	4.49885e-36	73.8107
chr18:77087207	3.10476	-1.74299	16.5824	2.97758e-37	4.49981e-36	73.8105
chr9:86516892	-1.86549	2.03384	-16.5823	2.97853e-37	4.50124e-36	73.8102
chr10:131979905	2.32878	-2.74402	16.5823	2.97886e-37	4.50173e-36	73.8101
chr2:237696525	1.8011	0.868232	16.5823	2.97996e-37	4.50338e-36	73.8097
chr1:16017261	1.75671	-0.032378	16.5822	2.98037e-37	4.50398e-36	73.8096
chr6:2375596	1.86512	1.12073	16.5822	2.9809e-37	4.50477e-36	73.8094
chr1:11708000	-2.12585	-0.877561	-16.5822	2.98115e-37	4.50515e-36	73.8093
chr10:117132980	2.80927	-2.88171	16.5822	2.9813e-37	4.50537e-36	73.8092
chr12:56487164	1.21659	-0.229634	16.5822	2.98158e-37	4.50578e-36	73.8091
chr22:35548668	1.61061	-1.23774	16.5821	2.9825e-37	4.50716e-36	73.8088
chr14:99118575	1.91695	-2.1586	16.5821	2.98303e-37	4.50795e-36	73.8087
chr7:134856175	2.8422	-1.55573	16.5821	2.98362e-37	4.50884e-36	73.8085
chr17:79835246	2.28402	1.05189	16.582	2.98496e-37	4.51084e-36	73.808
chr16:4664134	-3.38768	1.38823	-16.582	2.98497e-37	4.51085e-36	73.808
chr16:86827949	-2.9939	1.07415	-16.582	2.98529e-37	4.51133e-36	73.8079
chr6:47126602	4.16439	-0.46122	16.582	2.9853e-37	4.51133e-36	73.8079
chr22:39013328	1.97049	1.04598	16.582	2.98535e-37	4.5114e-36	73.8079
chr9:133100845	1.63817	2.55579	16.582	2.98557e-37	4.51172e-36	73.8078
chr2:218871121	-3.12695	0.912012	-16.5819	2.98589e-37	4.51219e-36	73.8077
chr1:19979565	2.07659	0.795976	16.5819	2.9859e-37	4.5122e-36	73.8077
chr3:9947696	2.12634	1.16976	16.5819	2.98663e-37	4.51329e-36	73.8075
chr7:127731523	3.30695	-1.66701	16.5819	2.9869e-37	4.51369e-36	73.8074
chr3:50111974	-2.72293	1.22768	-16.5819	2.98748e-37	4.51455e-36	73.8072
chr7:497522	-2.25524	2.61628	-16.5819	2.98768e-37	4.51484e-36	73.8071
chr22:27804535	1.66415	2.29549	16.5819	2.9877e-37	4.51487e-36	73.8071
chr22:17562702	-2.05829	0.816585	-16.5818	2.98775e-37	4.51493e-36	73.8071
chr1:206556558	1.49927	2.58012	16.5818	2.98823e-37	4.51565e-36	73.8069
chr22:29290477	-3.11817	1.5786	-16.5818	2.98845e-37	4.51597e-36	73.8068
chr3:32311107	-2.86256	2.02823	-16.5818	2.98862e-37	4.51622e-36	73.8068
chr8:38450443	2.20146	-0.926341	16.5818	2.98891e-37	4.51665e-36	73.8067
chr12:95475376	-2.1422	-1.15232	-16.5818	2.98927e-37	4.51718e-36	73.8066
chr11:72904029	-2.5278	2.08061	-16.5818	2.98956e-37	4.51761e-36	73.8065
chr6:149456848	2.36768	0.772012	16.5817	2.98971e-37	4.51783e-36	73.8064
chr9:116002857	3.29841	-1.21384	16.5817	2.98976e-37	4.5179e-36	73.8064
chr3:98021987	2.58841	-1.82848	16.5817	2.9904e-37	4.51885e-36	73.8062
chr10:132549320	-2.22524	2.15591	-16.5817	2.99059e-37	4.51913e-36	73.8061
chr22:46650357	-2.82451	0.907134	-16.5817	2.99112e-37	4.51992e-36	73.806
chr2:9960736	-2.75085	1.88604	-16.5817	2.99124e-37	4.52009e-36	73.8059
chr11:14906091	2.46171	-0.935366	16.5816	2.99154e-37	4.52054e-36	73.8058
chr1:101174908	3.27598	-1.26457	16.5816	2.99211e-37	4.52139e-36	73.8056
chr7:156177568	-3.16841	1.07604	-16.5816	2.99238e-37	4.52178e-36	73.8055
chr2:46781136	1.77939	0.365915	16.5816	2.99288e-37	4.52253e-36	73.8054
chr3:9862550	1.77646	-1.68811	16.5816	2.99293e-37	4.5226e-36	73.8053
chr3:193812596	1.80634	1.26134	16.5816	2.99298e-37	4.52266e-36	73.8053
chr22:36586036	2.64963	-2.57848	16.5816	2.99301e-37	4.52269e-36	73.8053
chr7:55079321	2.51317	-1.95073	16.5815	2.99433e-37	4.52469e-36	73.8049
chr19:38193571	-2.13622	2.54006	-16.5815	2.99451e-37	4.52494e-36	73.8048
chr5:16455788	-2.85598	1.3047	-16.5815	2.99464e-37	4.52513e-36	73.8048
chr1:39845469	-3.19927	1.09366	-16.5815	2.99513e-37	4.52587e-36	73.8046
chr1:156894061	1.85915	-0.347012	16.5814	2.99561e-37	4.52658e-36	73.8045
chr1:3396102	2.64732	0.202073	16.5814	2.99576e-37	4.52679e-36	73.8044
chr1:67524657	3.2039	-1.46305	16.5814	2.99631e-37	4.52761e-36	73.8042
chr11:1830839	3.60378	-1.98957	16.5814	2.99683e-37	4.52839e-36	73.804
chr1:3653198	2.07988	-2.98774	16.5814	2.99689e-37	4.52847e-36	73.804
chr12:54282641	-2.1889	-0.517622	-16.5814	2.99718e-37	4.52891e-36	73.8039
chr8:104356295	-2.9189	1.46006	-16.5813	2.99809e-37	4.53026e-36	73.8036
chr8:47644405	2.63817	-1.69079	16.5813	2.99831e-37	4.53059e-36	73.8036
chr12:55720480	-2.74134	1.26226	-16.5813	2.99907e-37	4.53173e-36	73.8033
chr8:29459388	2.13963	-1.9853	16.5812	2.9994e-37	4.53221e-36	73.8032
chr19:44757290	3.30341	-2.21854	16.5812	2.99947e-37	4.53231e-36	73.8032
chr19:58367723	2.61317	0.0892683	16.5812	2.99961e-37	4.53251e-36	73.8031
chr3:107430526	2.05524	-2.38128	16.5812	2.99993e-37	4.53299e-36	73.803
chr12:54352164	-1.4161	-0.78	-16.5812	2.99994e-37	4.53299e-36	73.803
chr10:75099354	-2.46073	2.18476	-16.5812	3.00024e-37	4.53344e-36	73.8029
chr4:2931953	-2.99756	0.449024	-16.5812	3.00033e-37	4.53357e-36	73.8029
chr19:18418747	2.6122	-3.8161	16.5812	3.00035e-37	4.53358e-36	73.8029
chr16:85697239	-3.075	0.891037	-16.5812	3.00081e-37	4.53427e-36	73.8027
chr1:85616044	1.98232	-1.83372	16.5812	3.00089e-37	4.53439e-36	73.8027
chr9:22976297	-2.53122	2.01524	-16.5812	3.00095e-37	4.53446e-36	73.8027
chr5:178486389	2.83244	-1.71098	16.5811	3.00106e-37	4.53462e-36	73.8026
chr10:68336979	-2.49463	1.47756	-16.5811	3.00134e-37	4.53503e-36	73.8025
chr4:182191478	2.36	2.51134	16.5811	3.0017e-37	4.53556e-36	73.8024
chr3:32819665	3.37683	-1.93817	16.5811	3.00177e-37	4.53566e-36	73.8024
chr5:179343548	-1.82439	-1.68354	-16.5811	3.00178e-37	4.53566e-36	73.8024
chr1:54999195	1.56646	2.6197	16.5811	3.00206e-37	4.53608e-36	73.8023
chr10:131250098	2.28976	-2.505	16.5811	3.00228e-37	4.5364e-36	73.8022
chr7:74643367	-1.7072	-0.746768	-16.5811	3.00242e-37	4.5366e-36	73.8022
chr6:131001139	-2.47963	2.25848	-16.5811	3.0025e-37	4.53671e-36	73.8022
chr2:74130469	2.34549	-1.39701	16.5811	3.00255e-37	4.53678e-36	73.8021
chr5:77848220	2.32207	-1.02335	16.581	3.00291e-37	4.53731e-36	73.802
chr22:46074030	-3.55354	1.29933	-16.581	3.00313e-37	4.53764e-36	73.8019
chr3:64013556	-2.34134	2.59701	-16.581	3.00391e-37	4.53881e-36	73.8017
chr2:8058804	-3.14829	0.558415	-16.581	3.00451e-37	4.5397e-36	73.8015
chr11:62687818	2.46037	-1.8653	16.5809	3.00527e-37	4.54084e-36	73.8012
chr2:96859154	2.85744	-1.94848	16.5809	3.00571e-37	4.54149e-36	73.8011
chrX:68840532	-1.83951	1.83915	-16.5809	3.00571e-37	4.54149e-36	73.8011
chr6:83431450	2.42951	-1.66659	16.5809	3.00633e-37	4.54242e-36	73.8009
chr20:62602411	-2.96744	1.40189	-16.5808	3.00674e-37	4.54302e-36	73.8007
chr10:117131755	3.0122	-2.61341	16.5808	3.00686e-37	4.54319e-36	73.8007
chrX:67792900	-2.47378	1.05409	-16.5808	3.00719e-37	4.54367e-36	73.8006
chr1:44147156	1.67646	1.6097	16.5808	3.00719e-37	4.54368e-36	73.8006
chr19:13011986	3.39024	-1.53683	16.5808	3.00732e-37	4.54385e-36	73.8006
chr14:103729037	-3.3639	1.25671	-16.5808	3.00819e-37	4.54516e-36	73.8003
chr5:50966245	3.43049	-1.41683	16.5807	3.00892e-37	4.54626e-36	73.8
chr11:124069976	1.955	1.06762	16.5807	3.00925e-37	4.54674e-36	73.7999
chr11:119378867	2.28512	-0.316707	16.5807	3.00928e-37	4.54678e-36	73.7999
chr2:27627070	2.65366	-2.65561	16.5807	3.00934e-37	4.54686e-36	73.7999
chr13:44434630	3.02256	-1.25579	16.5807	3.00954e-37	4.54715e-36	73.7998
chr10:117136453	2.3039	0.385	16.5807	3.00966e-37	4.54733e-36	73.7998
chr11:31819664	3.17488	-1.16085	16.5807	3.00969e-37	4.54735e-36	73.7998
chr21:45913474	1.835	1.56018	16.5807	3.00969e-37	4.54735e-36	73.7998
chr12:14961481	2.56061	-2.00518	16.5807	3.00984e-37	4.54757e-36	73.7997
chr7:769460	2.74293	0.143049	16.5807	3.01025e-37	4.54817e-36	73.7996
chr6:75935941	1.60354	1.10128	16.5806	3.01061e-37	4.54871e-36	73.7995
chr3:100992818	3.16756	-2.01659	16.5806	3.01072e-37	4.54886e-36	73.7994
chr14:102537871	1.32268	1.45207	16.5806	3.01101e-37	4.5493e-36	73.7993
chr19:13002730	-2.78317	1.60841	-16.5806	3.01104e-37	4.54933e-36	73.7993
chr18:8701822	2.55256	-1.80018	16.5806	3.01146e-37	4.54995e-36	73.7992
chr6:106145107	1.52195	2.73524	16.5806	3.01151e-37	4.55002e-36	73.7992
chr10:8042473	-2.00793	-1.3697	-16.5806	3.01184e-37	4.55051e-36	73.7991
chr11:65182706	3.30195	-2.14878	16.5806	3.01187e-37	4.55054e-36	73.799
chr4:94666441	-2.99085	1.29201	-16.5806	3.01198e-37	4.5507e-36	73.799
chr9:136995735	2.49744	-1.61701	16.5806	3.01218e-37	4.55099e-36	73.7989
chr1:234531288	2.81012	-1.75896	16.5806	3.01236e-37	4.55125e-36	73.7989
chr22:38089925	2.12683	0.628049	16.5805	3.01258e-37	4.55158e-36	73.7988
chr12:124369735	3.16293	-1.54378	16.5805	3.01261e-37	4.55161e-36	73.7988
chr21:15282774	-2.87793	1.58677	-16.5805	3.01277e-37	4.55184e-36	73.7987
chr6:134177830	-1.85805	1.07085	-16.5805	3.01277e-37	4.55184e-36	73.7987
chr17:64959394	-2.49634	1.66171	-16.5805	3.01283e-37	4.55192e-36	73.7987
chr13:112983300	1.64232	2.12335	16.5805	3.01291e-37	4.55203e-36	73.7987
chr17:78040994	-2.52817	-0.12872	-16.5805	3.01292e-37	4.55204e-36	73.7987
chr20:4161254	2.18927	-2.00159	16.5805	3.01369e-37	4.55319e-36	73.7984
chr7:139427618	1.47037	1.85457	16.5805	3.0139e-37	4.55349e-36	73.7984
chr11:57873226	2.21061	1.23177	16.5805	3.01404e-37	4.55369e-36	73.7983
chr4:82759224	1.78012	-0.886159	16.5804	3.01445e-37	4.55431e-36	73.7982
chr17:75925997	-1.85878	2.09707	-16.5804	3.01454e-37	4.55443e-36	73.7982
chr16:88498619	1.73244	2.17671	16.5804	3.01545e-37	4.5558e-36	73.7979
chr7:158569483	2.2211	1.76713	16.5803	3.01641e-37	4.55723e-36	73.7975
chr12:115261873	1.83537	1.78963	16.5803	3.01768e-37	4.55914e-36	73.7971
chr1:244731062	2.05329	-1.2247	16.5803	3.01772e-37	4.5592e-36	73.7971
chr11:31816124	2.20232	-3.25872	16.5802	3.01845e-37	4.56029e-36	73.7969
chr16:1509708	1.76488	1.61024	16.5802	3.01913e-37	4.56131e-36	73.7966
chr13:27173138	1.57573	2.03823	16.5802	3.0198e-37	4.56231e-36	73.7964
chr9:137814401	-2.30841	1.48921	-16.5802	3.01988e-37	4.56242e-36	73.7964
chr16:51114507	2.38098	-0.132317	16.5802	3.01989e-37	4.56243e-36	73.7964
chr2:235614259	1.73293	2.02695	16.5801	3.02142e-37	4.56473e-36	73.7959
chr17:50478458	2.05085	-3.01713	16.58	3.02214e-37	4.5658e-36	73.7956
chr11:66644520	-3.01402	1.77884	-16.58	3.0224e-37	4.56618e-36	73.7956
chr3:143121595	1.71415	-0.5	16.58	3.02252e-37	4.56636e-36	73.7955
chr2:208125397	1.69451	2.24726	16.58	3.02357e-37	4.56793e-36	73.7952
chr4:53591937	-1.44634	-3.27244	-16.58	3.02369e-37	4.5681e-36	73.7951
chr10:132113471	2.0328	-0.340549	16.5799	3.02391e-37	4.56842e-36	73.7951
chr16:81686625	1.86756	1.12585	16.5799	3.02466e-37	4.56954e-36	73.7948
chr2:26477235	-2.03866	-0.455549	-16.5799	3.02522e-37	4.57039e-36	73.7946
chr1:3613815	3.59451	-1.84957	16.5799	3.02527e-37	4.57045e-36	73.7946
chr11:68980201	-1.80976	0.295	-16.5799	3.02571e-37	4.57111e-36	73.7945
chr5:137039037	2.30476	-0.916524	16.5798	3.02594e-37	4.57144e-36	73.7944
chr12:51831478	-1.70415	0.94622	-16.5798	3.02722e-37	4.57337e-36	73.794
chr12:113725058	-3.16232	1.11128	-16.5798	3.02765e-37	4.57401e-36	73.7938
chr13:114048671	2.09768	1.28713	16.5797	3.02789e-37	4.57436e-36	73.7937
chr1:112611038	-2.21817	2.60165	-16.5797	3.02796e-37	4.57446e-36	73.7937
chr2:42828340	1.62476	2.48226	16.5797	3.02839e-37	4.5751e-36	73.7936
chr21:42526456	2.16659	-2.07683	16.5797	3.02874e-37	4.5756e-36	73.7935
chr11:61481001	1.75207	-0.716768	16.5797	3.02874e-37	4.5756e-36	73.7935
chr11:1927769	2.87195	-1.83415	16.5797	3.02877e-37	4.57564e-36	73.7934
chr1:155236558	2.88415	-1.29585	16.5797	3.02915e-37	4.5762e-36	73.7933
chr16:88332974	2.89646	-1.59604	16.5797	3.02951e-37	4.57674e-36	73.7932
chr1:220819000	4.53732	-1.04817	16.5796	3.02961e-37	4.57688e-36	73.7932
chr8:73118880	2.42939	1.75713	16.5796	3.02989e-37	4.5773e-36	73.7931
chr4:89291002	2.04585	0.554024	16.5796	3.03047e-37	4.57817e-36	73.7929
chr11:64385572	1.64683	-2.82085	16.5796	3.0306e-37	4.57835e-36	73.7928
chr19:40466221	2.20768	-3.36567	16.5796	3.0307e-37	4.57849e-36	73.7928
chr14:89773845	2.47	-1.98573	16.5796	3.03148e-37	4.57966e-36	73.7926
chr7:84372261	-2.94268	1.53317	-16.5795	3.03156e-37	4.57976e-36	73.7925
chr10:29370135	2.57561	1.51049	16.5795	3.03211e-37	4.58058e-36	73.7923
chr17:77377328	-2.78793	1.29494	-16.5795	3.03218e-37	4.58069e-36	73.7923
chr16:54290392	2.41598	-2.75165	16.5795	3.03251e-37	4.58118e-36	73.7922
chr2:9820647	2.41098	1.46134	16.5795	3.03253e-37	4.58119e-36	73.7922
chr7:3164656	2.72524	-1.65506	16.5795	3.03332e-37	4.58238e-36	73.7919
chr5:62600932	-3.35049	1.29354	-16.5795	3.03333e-37	4.58239e-36	73.7919
chr1:91611808	3.07512	0.249024	16.5794	3.0336e-37	4.58279e-36	73.7919
chr6:33191849	1.53951	0.320244	16.5794	3.0337e-37	4.58291e-36	73.7918
chr16:29114582	3.11476	-1.00482	16.5794	3.03385e-37	4.58314e-36	73.7918
chr19:617821	3.3889	-0.249573	16.5794	3.034e-37	4.58335e-36	73.7917
chr11:10302367	2.735	-0.982012	16.5794	3.03409e-37	4.58348e-36	73.7917
chr3:169666239	3.06122	-1.53902	16.5794	3.03422e-37	4.58366e-36	73.7917
chr15:95988539	-1.65451	-2.04287	-16.5794	3.03449e-37	4.58407e-36	73.7916
chr12:120981831	-2.06866	-0.14311	-16.5794	3.03456e-37	4.58416e-36	73.7915
chr17:331402	1.67573	1.12043	16.5794	3.03471e-37	4.58438e-36	73.7915
chr10:22334421	2.23476	-2.48811	16.5794	3.03499e-37	4.5848e-36	73.7914
chr15:100349432	2.23134	1.23445	16.5794	3.03521e-37	4.5851e-36	73.7913
chr10:6178946	2.27317	-0.327561	16.5793	3.03675e-37	4.58742e-36	73.7908
chr1:1625340	3.0578	-1.90634	16.5793	3.03687e-37	4.5876e-36	73.7908
chr3:63913420	3.10146	-1.82061	16.5793	3.03693e-37	4.58768e-36	73.7908
chr14:105529279	2.44976	-2.6639	16.5792	3.03743e-37	4.58842e-36	73.7906
chr6:41637207	2.42988	-2.63128	16.5792	3.03806e-37	4.58936e-36	73.7904
chr14:30873999	1.91878	-0.812805	16.5792	3.0386e-37	4.59017e-36	73.7902
chr8:116227010	2.06317	-2.20817	16.5792	3.03875e-37	4.59038e-36	73.7902
chr11:47586607	1.77793	0.454573	16.5792	3.03879e-37	4.59044e-36	73.7901
chr22:27663952	1.9128	-2.01518	16.5792	3.0389e-37	4.5906e-36	73.7901
chr7:144452160	-2.94354	1.32799	-16.5791	3.0396e-37	4.59164e-36	73.7899
chr17:29590861	2.50524	-2.67628	16.5791	3.04004e-37	4.5923e-36	73.7897
chr10:72846442	2.53622	0.22128	16.5791	3.04006e-37	4.59232e-36	73.7897
chr11:84317290	2.1861	-1.98634	16.5791	3.04062e-37	4.59316e-36	73.7895
chr1:3188680	-2.31073	1.49049	-16.5791	3.04078e-37	4.59339e-36	73.7895
chr1:1779946	-1.99951	-0.568659	-16.579	3.04124e-37	4.59407e-36	73.7893
chr11:8326947	1.80732	1.73866	16.579	3.04126e-37	4.59409e-36	73.7893
chr14:102683670	1.70951	2.11573	16.579	3.04133e-37	4.59419e-36	73.7893
chr10:15604222	-2.96402	1.75055	-16.579	3.04152e-37	4.59446e-36	73.7892
chr13:37869001	2.13354	-2.31652	16.579	3.04189e-37	4.59502e-36	73.7891
chr1:27349907	2.97622	-2.49201	16.579	3.04236e-37	4.59571e-36	73.789
chr6:22873954	-2.41024	1.96378	-16.579	3.04251e-37	4.59593e-36	73.7889
chr4:41215738	1.96159	-0.25128	16.579	3.04272e-37	4.59624e-36	73.7889
chr4:37890137	3.12866	-2.01055	16.579	3.04298e-37	4.59662e-36	73.7888
chr12:30696776	1.57378	2.24896	16.5789	3.04336e-37	4.59718e-36	73.7886
chr5:95730141	1.74829	1.10854	16.5789	3.04361e-37	4.59756e-36	73.7886
chr2:241507323	2.60061	-2.18701	16.5789	3.04396e-37	4.59806e-36	73.7884
chr5:154692163	2.7489	-1.8325	16.5789	3.04419e-37	4.59841e-36	73.7884
chr20:19888609	-2.29378	1.72055	-16.5789	3.04437e-37	4.59867e-36	73.7883
chr15:68206850	-1.64366	2.8678	-16.5789	3.04444e-37	4.59877e-36	73.7883
chr11:391884	3.0011	1.37543	16.5789	3.04453e-37	4.59889e-36	73.7883
chr1:46612076	2.56854	-2.67037	16.5788	3.04505e-37	4.59966e-36	73.7881
chr7:39082257	-2.80841	0.805427	-16.5788	3.04516e-37	4.59983e-36	73.788
chr1:100623795	-2.81451	1.83287	-16.5788	3.04535e-37	4.6001e-36	73.788
chr1:200029870	1.65756	-2.64854	16.5788	3.0455e-37	4.60032e-36	73.7879
chr11:17414212	1.74659	0.914634	16.5788	3.04563e-37	4.6005e-36	73.7879
chr7:151016206	1.37427	1.57799	16.5788	3.04564e-37	4.6005e-36	73.7879
chr19:19120912	2.43707	-0.39378	16.5788	3.046e-37	4.60104e-36	73.7878
chr3:46998822	1.93049	-2.56573	16.5788	3.04608e-37	4.60116e-36	73.7877
chr11:124114145	1.71854	-2.43915	16.5788	3.0462e-37	4.60132e-36	73.7877
chr10:3538344	2.49378	-0.205915	16.5787	3.0472e-37	4.60282e-36	73.7874
chr5:95732330	2.0039	-2.61646	16.5787	3.04754e-37	4.60333e-36	73.7873
chr6:11000106	-2.40768	2.2714	-16.5787	3.04769e-37	4.60355e-36	73.7872
chr11:129436795	-2.71634	2.05085	-16.5787	3.04776e-37	4.60365e-36	73.7872
chr20:47913081	-2.4689	1.18823	-16.5787	3.04841e-37	4.60461e-36	73.787
chr8:23009679	1.79524	1.58616	16.5786	3.04913e-37	4.60569e-36	73.7867
chr15:51047675	1.80659	1.12915	16.5786	3.04915e-37	4.60571e-36	73.7867
chr2:239383538	-2.84878	1.34854	-16.5786	3.04937e-37	4.60603e-36	73.7867
chr10:43912417	-1.83427	2.82689	-16.5786	3.0498e-37	4.60668e-36	73.7865
chr13:58081685	-2.74622	0.977378	-16.5785	3.05077e-37	4.60812e-36	73.7862
chr6:1392690	2.23683	-1.3939	16.5785	3.05146e-37	4.60915e-36	73.786
chr11:126163301	2.59317	-1.86537	16.5785	3.05159e-37	4.60935e-36	73.7859
chr11:12878403	1.61585	2.46537	16.5785	3.05189e-37	4.60979e-36	73.7858
chr4:39480811	1.99183	-0.303963	16.5785	3.05246e-37	4.61064e-36	73.7857
chr8:141541683	1.85171	-1.13463	16.5784	3.05297e-37	4.6114e-36	73.7855
chr17:17494730	2.215	-1.79384	16.5784	3.05333e-37	4.61193e-36	73.7854
chr22:38089783	2.74256	-1.95384	16.5784	3.05394e-37	4.61285e-36	73.7852
chr19:827781	-2.51866	-0.380671	-16.5784	3.05396e-37	4.61287e-36	73.7852
chr13:20025001	-2.0639	1.53976	-16.5784	3.05411e-37	4.61308e-36	73.7851
chr4:8025934	1.73427	0.607134	16.5784	3.05416e-37	4.61315e-36	73.7851
chr10:131142562	-2.66915	1.87287	-16.5784	3.05431e-37	4.61336e-36	73.7851
chr21:45136423	1.46793	2.07311	16.5784	3.05432e-37	4.61336e-36	73.785
chr18:58682580	2.86476	-1.74238	16.5783	3.0549e-37	4.61423e-36	73.7849
chr9:114096465	1.44756	2.65537	16.5783	3.05519e-37	4.61466e-36	73.7848
chr16:1358174	2.04207	1.44409	16.5783	3.0556e-37	4.61527e-36	73.7846
chr17:75553003	2.03622	0.6725	16.5783	3.05568e-37	4.61537e-36	73.7846
chr3:196199567	1.39622	2.0247	16.5783	3.05568e-37	4.61537e-36	73.7846
chr19:55376905	2.32902	-1.51098	16.5783	3.0562e-37	4.61615e-36	73.7844
chr20:57393238	-1.99451	0.682012	-16.5783	3.05625e-37	4.61622e-36	73.7844
chr12:116382209	1.51171	-2.46659	16.5783	3.05634e-37	4.61634e-36	73.7844
chr21:43757827	-3.20756	0.903537	-16.5783	3.05645e-37	4.6165e-36	73.7843
chr16:81530727	-3.4372	1.38591	-16.5782	3.05664e-37	4.61678e-36	73.7843
chr5:53645892	-2.7239	1.68451	-16.5782	3.05677e-37	4.61696e-36	73.7842
chr10:422406	-1.66927	2.13951	-16.5782	3.05678e-37	4.61696e-36	73.7842
chr5:912871	-2.99	1.18256	-16.5782	3.057e-37	4.61729e-36	73.7842
chr12:12563718	3.02354	-1.61689	16.5782	3.05792e-37	4.61866e-36	73.7839
chr10:121518770	-1.66341	3.07427	-16.5781	3.05855e-37	4.61961e-36	73.7837
chr20:57212613	2.64195	-1.64524	16.5781	3.05924e-37	4.62065e-36	73.7834
chr16:56943450	-2.64232	1.76079	-16.578	3.06078e-37	4.62295e-36	73.7829
chr5:139388099	-1.81878	0.223293	-16.578	3.06094e-37	4.62319e-36	73.7829
chr19:2219461	-2.64415	1.72134	-16.578	3.06191e-37	4.62464e-36	73.7826
chr1:212630511	2.51488	-1.04854	16.578	3.06202e-37	4.62481e-36	73.7825
chr7:25663089	2.3878	2.19012	16.5779	3.0626e-37	4.62567e-36	73.7823
chr5:139759297	-2.605	1.02543	-16.5779	3.06263e-37	4.6257e-36	73.7823
chr12:66234969	1.54122	-1.6828	16.5779	3.0627e-37	4.62579e-36	73.7823
chr18:13073111	-2.11256	2.56957	-16.5779	3.06271e-37	4.62579e-36	73.7823
chr5:160261207	2.34134	-2.83421	16.5779	3.06271e-37	4.62579e-36	73.7823
chr17:17774312	2.35866	-0.155549	16.5779	3.06342e-37	4.62685e-36	73.7821
chr1:162367265	2.24305	0.6525	16.5779	3.06364e-37	4.62717e-36	73.782
chr6:39813486	-2.22146	-0.857195	-16.5779	3.06386e-37	4.6275e-36	73.7819
chr5:111223601	1.56744	-3.39152	16.5779	3.06405e-37	4.62777e-36	73.7819
chr9:137274289	-2.78085	1.37726	-16.5779	3.06419e-37	4.62798e-36	73.7818
chr6:10963301	2.5811	-0.68128	16.5778	3.06467e-37	4.62869e-36	73.7817
chr8:26143832	3.6778	-0.776829	16.5778	3.06479e-37	4.62887e-36	73.7816
chr5:139463025	1.75537	1.7978	16.5778	3.06514e-37	4.62938e-36	73.7815
chr15:74956086	2.6972	-2.36835	16.5778	3.06539e-37	4.62975e-36	73.7814
chr11:34496001	-2.79659	1.60476	-16.5778	3.06544e-37	4.62981e-36	73.7814
chr14:56795214	2.9428	-2.65982	16.5777	3.06633e-37	4.63115e-36	73.7811
chr13:50127095	2.73549	-2.30421	16.5777	3.06664e-37	4.63161e-36	73.781
chr2:102687032	-2.25817	1.39165	-16.5777	3.06692e-37	4.63202e-36	73.7809
chr1:224852196	1.75939	-0.745793	16.5777	3.06779e-37	4.63333e-36	73.7806
chr8:100313416	1.88866	1.49335	16.5777	3.06788e-37	4.63345e-36	73.7806
chr17:44210337	-1.58598	-1.35701	-16.5776	3.06824e-37	4.63399e-36	73.7805
chr19:13012006	2.85451	-1.7175	16.5776	3.06869e-37	4.63465e-36	73.7804
chr11:94512925	-2.00622	-0.883963	-16.5776	3.06897e-37	4.63507e-36	73.7803
chr11:72831579	2.36293	-2.14232	16.5776	3.06916e-37	4.63534e-36	73.7802
chr1:1432394	2.74305	-2.04652	16.5776	3.06937e-37	4.63565e-36	73.7801
chr2:38749280	-1.92756	2.22756	-16.5776	3.06943e-37	4.63573e-36	73.7801
chr1:214549609	2.69963	-0.547134	16.5776	3.06952e-37	4.63586e-36	73.7801
chr11:69654523	-3.01427	0.907378	-16.5775	3.0704e-37	4.63717e-36	73.7798
chr21:44330898	-2.06585	0.801707	-16.5775	3.07086e-37	4.63785e-36	73.7796
chr16:1824683	-1.90098	2.4528	-16.5775	3.07102e-37	4.63809e-36	73.7796
chr1:15324432	2.79305	-0.999939	16.5775	3.07103e-37	4.6381e-36	73.7796
chr1:62128850	-2.3428	1.7847	-16.5775	3.07105e-37	4.63811e-36	73.7796
chr1:21632496	1.64402	0.288841	16.5775	3.07115e-37	4.63826e-36	73.7796
chr10:79345098	-2.03866	-1.31348	-16.5775	3.07193e-37	4.63943e-36	73.7793
chr1:155212103	1.56122	2.29707	16.5774	3.07213e-37	4.63971e-36	73.7792
chr10:774087	1.6211	1.69152	16.5774	3.07224e-37	4.63987e-36	73.7792
chr15:89913304	2.60024	-0.439756	16.5774	3.07268e-37	4.64053e-36	73.7791
chr11:69654322	-2.03951	2.60293	-16.5774	3.07278e-37	4.64066e-36	73.779
chr19:42096039	3.0272	-1.85091	16.5774	3.07315e-37	4.64122e-36	73.7789
chr17:27475450	-2.93598	1.24043	-16.5773	3.07401e-37	4.6425e-36	73.7786
chr1:1432377	3.02183	-1.94994	16.5773	3.07427e-37	4.64289e-36	73.7785
chr16:57528759	3.39768	-2.38494	16.5773	3.07466e-37	4.64347e-36	73.7784
chr19:31356350	2.42244	-2.05451	16.5773	3.07477e-37	4.64362e-36	73.7784
chr1:973021	-2.00073	2.61939	-16.5773	3.07494e-37	4.64387e-36	73.7783
chr17:8799549	2.30463	-2.28732	16.5773	3.07507e-37	4.64405e-36	73.7783
chr4:82560921	-2.74561	2.01683	-16.5773	3.0754e-37	4.64454e-36	73.7782
chr6:170083669	-2.4789	1.53762	-16.5772	3.07605e-37	4.64552e-36	73.778
chr17:66304407	2.50646	-0.869329	16.5772	3.07635e-37	4.64596e-36	73.7779
chr2:130373517	1.66683	2.01451	16.5772	3.07663e-37	4.64637e-36	73.7778
chr2:108377387	1.32098	-1.12476	16.5772	3.07667e-37	4.64642e-36	73.7778
chr15:29968262	1.60366	-2.52037	16.5772	3.07752e-37	4.6477e-36	73.7775
chr9:124618019	2.93927	-1.3	16.5772	3.07772e-37	4.64799e-36	73.7774
chr9:127938474	3.48049	-2.09878	16.5771	3.0781e-37	4.64855e-36	73.7773
chr2:11634310	1.60268	1.91073	16.5771	3.07823e-37	4.64875e-36	73.7772
chr17:73647637	-2.27512	1.26317	-16.5771	3.07841e-37	4.64901e-36	73.7772
chr19:1246252	2.89451	-1.8636	16.5771	3.07868e-37	4.64939e-36	73.7771
chr13:31209845	-2.52878	0.96122	-16.5771	3.07889e-37	4.64971e-36	73.777
chr6:27864177	2.05366	-1.81098	16.577	3.07993e-37	4.65126e-36	73.7767
chr19:33273603	-3.14537	1.20402	-16.577	3.08065e-37	4.65234e-36	73.7765
chr10:44651316	-2.35354	2.22238	-16.577	3.08068e-37	4.65238e-36	73.7765
chrX:50172446	1.71512	1.49634	16.577	3.08079e-37	4.65253e-36	73.7764
chr10:49136054	-2.60805	0.637927	-16.5769	3.08204e-37	4.65441e-36	73.776
chr13:88979718	2.65415	-2.22549	16.5769	3.08217e-37	4.6546e-36	73.776
chr12:3085289	1.73207	2.22616	16.5769	3.08243e-37	4.65498e-36	73.7759
chr11:130585890	2.51037	0.828841	16.5769	3.08278e-37	4.6555e-36	73.7758
chr6:7939602	-1.9889	1.43774	-16.5769	3.08291e-37	4.65568e-36	73.7757
chr3:169660458	1.98963	-2.54982	16.5768	3.08405e-37	4.6574e-36	73.7754
chr7:4742291	-1.81561	2.99793	-16.5768	3.08445e-37	4.658e-36	73.7752
chr5:79470	1.42012	0.809817	16.5767	3.08616e-37	4.66056e-36	73.7747
chr10:514238	-2.11744	2.35287	-16.5767	3.08624e-37	4.66067e-36	73.7747
chr12:124228938	2.12573	-0.112988	16.5767	3.08722e-37	4.66215e-36	73.7743
chr1:156907292	-1.62817	1.22445	-16.5767	3.08735e-37	4.66233e-36	73.7743
chr1:44806583	2.04195	1.75585	16.5766	3.08826e-37	4.66369e-36	73.774
chr5:179207584	2.34561	1.28963	16.5766	3.089e-37	4.6648e-36	73.7738
chr3:38005336	2.76671	-0.604695	16.5766	3.08915e-37	4.66502e-36	73.7737
chr1:38117836	-3.62817	1.53055	-16.5765	3.0897e-37	4.66583e-36	73.7735
chr19:39836934	1.7328	2.25518	16.5765	3.08984e-37	4.66604e-36	73.7735
chr15:86527558	-1.82073	1.71012	-16.5765	3.08989e-37	4.6661e-36	73.7735
chr2:127700733	3.04963	-1.89677	16.5765	3.08994e-37	4.66617e-36	73.7735
chr1:119674016	2.2411	1.37518	16.5765	3.09005e-37	4.66632e-36	73.7734
chr5:151770457	2.42049	-1.58707	16.5765	3.09042e-37	4.66687e-36	73.7733
chr15:89752621	-2.9311	0.581524	-16.5765	3.09054e-37	4.66704e-36	73.7733
chr22:19766689	2.78134	-2.93018	16.5765	3.09071e-37	4.66729e-36	73.7732
chr8:98247226	1.69366	2.02976	16.5765	3.09072e-37	4.6673e-36	73.7732
chr4:24912493	2.27341	-2.97707	16.5765	3.0911e-37	4.66786e-36	73.7731
chr22:49655408	2.43341	-0.599024	16.5765	3.0914e-37	4.6683e-36	73.773
chr10:3782241	2.81146	-2.37012	16.5765	3.09149e-37	4.66843e-36	73.773
chr7:99720317	-2.78488	1.29366	-16.5764	3.09156e-37	4.66853e-36	73.7729
chr21:41236455	2.28366	1.31329	16.5764	3.09201e-37	4.66919e-36	73.7728
chr12:132219473	-2.03659	2.3311	-16.5764	3.09226e-37	4.66956e-36	73.7727
chr10:119902820	1.87256	2.25421	16.5764	3.09257e-37	4.67002e-36	73.7726
chrX:19741298	1.89098	1.20768	16.5764	3.09292e-37	4.67053e-36	73.7725
chr5:1102656	3.01488	-1.32049	16.5763	3.09353e-37	4.67144e-36	73.7723
chr22:23433991	2.33427	-0.611646	16.5763	3.09365e-37	4.67162e-36	73.7723
chr15:69714547	2.41585	1.615	16.5763	3.09404e-37	4.6722e-36	73.7721
chr3:100334316	1.79622	-1.93189	16.5763	3.09414e-37	4.67234e-36	73.7721
chr14:55241030	1.9822	-3.11134	16.5763	3.09417e-37	4.67238e-36	73.7721
chr2:128321591	2.36146	-0.0264634	16.5763	3.09462e-37	4.67304e-36	73.7719
chr9:21027433	3.11122	-1.50341	16.5763	3.09504e-37	4.67366e-36	73.7718
chr15:89101447	3.22805	-1.08927	16.5763	3.09512e-37	4.67378e-36	73.7718
chr3:55598037	-2.16622	2.31896	-16.5763	3.09518e-37	4.67386e-36	73.7718
chr12:109602681	1.65341	0.00780488	16.5762	3.09576e-37	4.67472e-36	73.7716
chr10:21807524	1.92012	2.2847	16.5762	3.09593e-37	4.67497e-36	73.7715
chr6:87152734	1.72427	-3.3014	16.5762	3.09643e-37	4.67572e-36	73.7714
chr22:29745201	-3.03073	1.19878	-16.5762	3.09647e-37	4.67577e-36	73.7713
chr4:748717	-1.78317	2.59866	-16.5762	3.09679e-37	4.67624e-36	73.7712
chr4:90187427	-2.28512	1.62634	-16.5762	3.09682e-37	4.67627e-36	73.7712
chr19:58396030	2.80012	-2.22506	16.5762	3.09683e-37	4.67629e-36	73.7712
chr19:5537997	-1.80098	1.26866	-16.5762	3.09694e-37	4.67644e-36	73.7712
chr3:128485749	-2.2211	1.32213	-16.5762	3.09715e-37	4.67674e-36	73.7711
chr6:37537294	1.63915	1.4764	16.5762	3.0974e-37	4.67711e-36	73.771
chr4:165440626	2.87	-1.48744	16.5761	3.09773e-37	4.67759e-36	73.7709
chr1:88175813	3.3578	-1.74037	16.5761	3.09782e-37	4.67771e-36	73.7709
chr13:44877135	2.09537	2.59585	16.5761	3.09782e-37	4.67771e-36	73.7709
chr8:79771842	1.55354	2.38238	16.5761	3.09855e-37	4.6788e-36	73.7707
chr22:35950393	2.59317	-0.838659	16.5761	3.09881e-37	4.67918e-36	73.7706
chr10:20092331	-3.11256	1.9975	-16.5761	3.09882e-37	4.6792e-36	73.7706
chr12:124506685	-2.06329	-1.74494	-16.5761	3.09888e-37	4.67927e-36	73.7706
chr12:69935599	2.68085	-1.55396	16.576	3.09965e-37	4.68043e-36	73.7703
chr1:5423392	-2.37561	-1.01415	-16.576	3.09981e-37	4.68066e-36	73.7703
chr9:98380381	2.08037	-2.05445	16.576	3.10066e-37	4.68193e-36	73.77
chr9:135507490	1.61963	1.51274	16.576	3.10087e-37	4.68224e-36	73.7699
chr12:116660153	1.98744	2.06494	16.576	3.1012e-37	4.68273e-36	73.7698
chr10:95290195	3.27378	-2.04018	16.576	3.10126e-37	4.6828e-36	73.7698
chr4:138864558	-3.42951	1.4739	-16.5759	3.10194e-37	4.68382e-36	73.7696
chr20:57672593	-1.92622	1.59628	-16.5759	3.10195e-37	4.68382e-36	73.7696
chr9:130465846	2.01061	-0.596768	16.5759	3.10208e-37	4.68401e-36	73.7695
chr16:1010367	-1.68402	-0.449695	-16.5759	3.10237e-37	4.68444e-36	73.7694
chr10:31697817	-1.92049	-0.701098	-16.5759	3.10241e-37	4.68449e-36	73.7694
chr2:237695505	2.1339	-2.94756	16.5759	3.10252e-37	4.68465e-36	73.7694
chr12:6195561	1.9961	0.954878	16.5759	3.10253e-37	4.68465e-36	73.7694
chr8:10335330	2.68329	-2.08226	16.5759	3.10267e-37	4.68485e-36	73.7693
chr8:21914028	-2.96439	0.868049	-16.5758	3.1034e-37	4.68594e-36	73.7691
chr1:246067857	-2.44354	-0.780061	-16.5758	3.10374e-37	4.68645e-36	73.769
chr5:135029302	3.61354	-1.87921	16.5758	3.10408e-37	4.68696e-36	73.7689
chr21:45420179	-3.11988	1.30482	-16.5758	3.10461e-37	4.68774e-36	73.7687
chr1:24931486	3.20768	-1.23811	16.5758	3.10464e-37	4.68778e-36	73.7687
chr12:547609	1.62085	0.554573	16.5758	3.10503e-37	4.68836e-36	73.7686
chr2:45002121	2.53585	-2.50122	16.5758	3.10512e-37	4.68849e-36	73.7686
chr8:86044821	2.30268	-0.68061	16.5757	3.10557e-37	4.68916e-36	73.7684
chr1:228212311	2.1422	-1.83585	16.5757	3.10585e-37	4.68956e-36	73.7683
chr16:2096323	1.62622	1.56421	16.5757	3.10591e-37	4.68964e-36	73.7683
chr4:8098615	1.69707	2.05927	16.5757	3.106e-37	4.68978e-36	73.7683
chr7:1043490	-1.82085	2.41604	-16.5757	3.10624e-37	4.69012e-36	73.7682
chr9:109379257	-1.87793	2.85884	-16.5757	3.10631e-37	4.69022e-36	73.7682
chr8:78147208	1.495	1.89567	16.5757	3.10632e-37	4.69023e-36	73.7682
chr14:60323143	1.78146	2.33439	16.5757	3.10634e-37	4.69025e-36	73.7682
chr17:4717987	-2.86354	0.60628	-16.5757	3.10652e-37	4.6905e-36	73.7681
chr10:119378042	1.90927	0.523049	16.5756	3.10887e-37	4.69404e-36	73.7673
chr3:142947527	2.02598	-1.54823	16.5755	3.10968e-37	4.69526e-36	73.7671
chr3:196867323	1.48585	-0.520244	16.5755	3.11106e-37	4.69732e-36	73.7666
chr8:55878408	1.89573	-1.84409	16.5754	3.11191e-37	4.6986e-36	73.7664
chr4:2932120	-2.50159	1.19201	-16.5754	3.11225e-37	4.69911e-36	73.7663
chr14:56794914	3.3161	-1.78402	16.5754	3.11252e-37	4.6995e-36	73.7662
chr16:1157090	-2.50451	2.09226	-16.5753	3.1132e-37	4.70052e-36	73.766
chr6:129775239	2.45415	-2.41207	16.5753	3.11382e-37	4.70145e-36	73.7658
chr2:118875478	2.1678	-2.12232	16.5753	3.11393e-37	4.70159e-36	73.7657
chr17:80587067	-2.00085	2.4336	-16.5753	3.11416e-37	4.70194e-36	73.7656
chr17:57971691	-2.30329	1.80445	-16.5753	3.1142e-37	4.70199e-36	73.7656
chr14:56814499	2.98732	-2.35524	16.5753	3.1143e-37	4.70214e-36	73.7656
chr20:619084	3.18427	-1.58982	16.5753	3.11435e-37	4.70219e-36	73.7656
chr4:183423122	2.58061	0.551402	16.5752	3.11579e-37	4.70436e-36	73.7651
chr3:128493546	-1.55427	-0.0187195	-16.5752	3.11596e-37	4.7046e-36	73.7651
chr10:121593891	-2.55573	2.43079	-16.5752	3.11667e-37	4.70567e-36	73.7648
chr1:52928147	1.93915	-2.82518	16.5752	3.11685e-37	4.70593e-36	73.7648
chr5:10331855	-2.89659	1.3889	-16.5752	3.1169e-37	4.706e-36	73.7648
chr1:25769992	-2.5461	1.63098	-16.5751	3.11716e-37	4.70638e-36	73.7647
chr16:51034740	-2.66171	0.0396341	-16.5751	3.11723e-37	4.70648e-36	73.7647
chr18:46335905	-1.88317	-2.64305	-16.5751	3.1186e-37	4.70853e-36	73.7642
chr15:48520917	-2.84524	1.52811	-16.5751	3.11863e-37	4.70857e-36	73.7642
chr4:182807196	2.42805	-2.41488	16.5751	3.11865e-37	4.70858e-36	73.7642
chr8:130017313	1.96768	0.599695	16.575	3.11916e-37	4.70934e-36	73.764
chr7:6153794	2.11756	1.08659	16.575	3.11957e-37	4.70996e-36	73.7639
chr3:71579734	3.06268	-1.62622	16.575	3.11959e-37	4.70997e-36	73.7639
chr9:114232272	-3.01122	1.54427	-16.575	3.11968e-37	4.71011e-36	73.7639
chr22:42693692	-3.00037	1.24445	-16.575	3.11992e-37	4.71045e-36	73.7638
chr1:41479047	1.94293	1.05122	16.575	3.11997e-37	4.71052e-36	73.7638
chr14:68797565	2.81256	-1.52104	16.575	3.12003e-37	4.71059e-36	73.7638
chr19:46082962	2.65439	1.01793	16.575	3.12059e-37	4.71143e-36	73.7636
chr1:86207792	-2.21951	1.65524	-16.575	3.12084e-37	4.71179e-36	73.7635
chr9:91948537	2.53451	-2.44409	16.5749	3.12106e-37	4.71211e-36	73.7634
chr19:33297773	2.13329	1.19591	16.5749	3.12106e-37	4.71211e-36	73.7634
chr1:70360550	1.76585	2.05793	16.5749	3.12115e-37	4.71224e-36	73.7634
chr7:50794243	1.775	-1.00774	16.5749	3.12182e-37	4.71324e-36	73.7632
chr7:127587736	2.04439	0.864024	16.5749	3.12219e-37	4.71378e-36	73.7631
chr19:35944713	1.88366	1.25622	16.5749	3.12282e-37	4.71473e-36	73.7629
chr9:125763643	-3.32744	1.37933	-16.5748	3.12332e-37	4.71548e-36	73.7627
chr17:78969325	-1.5672	2.58128	-16.5748	3.12333e-37	4.71548e-36	73.7627
chr1:208446225	-2.69244	0.56122	-16.5748	3.12358e-37	4.71584e-36	73.7626
chr21:45054282	1.81073	1.14793	16.5748	3.12383e-37	4.71621e-36	73.7625
chr21:42315268	-3.14805	1.32561	-16.5748	3.12383e-37	4.71621e-36	73.7625
chr9:126440132	1.71976	2.54573	16.5748	3.12399e-37	4.71643e-36	73.7625
chr17:17046830	1.97085	2.30982	16.5748	3.12458e-37	4.71732e-36	73.7623
chrX:46711004	1.58061	-0.815549	16.5748	3.12477e-37	4.71759e-36	73.7622
chr14:103135967	1.62439	1.66256	16.5747	3.12507e-37	4.71804e-36	73.7621
chr17:78144870	2.7061	-1.48085	16.5747	3.12513e-37	4.71811e-36	73.7621
chrX:74104955	2.26024	1.17122	16.5747	3.12632e-37	4.71989e-36	73.7618
chr8:23427962	2.66451	-0.870671	16.5747	3.12662e-37	4.72034e-36	73.7617
chr20:4900682	-1.92	2.41963	-16.5747	3.12679e-37	4.7206e-36	73.7616
chr13:50133563	2.6589	-2.48152	16.5746	3.12709e-37	4.72102e-36	73.7615
chr9:137271298	-1.79317	2.45793	-16.5746	3.12736e-37	4.72143e-36	73.7614
chr19:4327144	2.20671	-2.89165	16.5746	3.1274e-37	4.72148e-36	73.7614
chr6:40525276	1.9239	0.26878	16.5745	3.13025e-37	4.72577e-36	73.7605
chr13:23380840	1.48378	0.31628	16.5745	3.13039e-37	4.72597e-36	73.7604
chr13:75813094	3.14634	-1.3828	16.5745	3.13049e-37	4.72611e-36	73.7604
chr12:31299008	1.8161	1.26878	16.5745	3.13056e-37	4.7262e-36	73.7604
chr6:44201944	-3.45793	1.40884	-16.5745	3.13089e-37	4.7267e-36	73.7603
chr2:8804168	2.70732	-2.01976	16.5745	3.13092e-37	4.72673e-36	73.7603
chr13:112693990	2.28756	-1.06463	16.5744	3.13159e-37	4.72773e-36	73.7601
chr14:91884778	1.80402	1.55165	16.5744	3.13161e-37	4.72775e-36	73.7601
chr22:49780447	-1.28927	0.428902	-16.5744	3.13178e-37	4.72799e-36	73.76
chr1:74469762	-2.57512	0.663293	-16.5744	3.13244e-37	4.72899e-36	73.7598
chr3:13278051	-2.99244	1.34317	-16.5744	3.13257e-37	4.72916e-36	73.7598
chr7:138935691	2.84024	-2.86646	16.5743	3.13318e-37	4.73008e-36	73.7596
chrX:26747583	2.18366	1.1839	16.5743	3.13336e-37	4.73035e-36	73.7595
chr19:36032154	2.91134	-1.42433	16.5743	3.13377e-37	4.73095e-36	73.7594
chr1:244614220	2.68793	-0.585549	16.5743	3.13428e-37	4.73171e-36	73.7592
chr9:128393323	2.89878	-1.43927	16.5743	3.13445e-37	4.73196e-36	73.7592
chr6:32182808	1.96988	1.07896	16.5743	3.13457e-37	4.73213e-36	73.7591
chr11:36037216	3.11573	-2.18226	16.5742	3.13532e-37	4.73325e-36	73.7589
chr6:108163741	2.47305	-2.83201	16.5742	3.13645e-37	4.73494e-36	73.7585
chr9:33020089	2.38439	1.1178	16.5741	3.13715e-37	4.736e-36	73.7583
chr3:37862801	3.0178	-2.56	16.5741	3.13717e-37	4.73601e-36	73.7583
chr10:122133748	-1.87293	1.12134	-16.5741	3.13731e-37	4.73621e-36	73.7582
chr6:30769150	2.70646	-1.88848	16.5741	3.13747e-37	4.73644e-36	73.7582
chr9:133143407	2.63659	-2.01512	16.5741	3.13797e-37	4.73719e-36	73.758
chr3:62377511	2.8389	-1.91274	16.5741	3.13829e-37	4.73766e-36	73.7579
chr11:120124156	2.97268	-1.71878	16.5741	3.13836e-37	4.73775e-36	73.7579
chr6:139597904	2.99232	-1.87287	16.5741	3.13858e-37	4.73807e-36	73.7578
chr16:57812841	3.33146	-1.59524	16.5741	3.1386e-37	4.73809e-36	73.7578
chr4:184441372	-2.04232	2.36043	-16.574	3.13919e-37	4.73898e-36	73.7576
chr13:114162457	2.13805	-2.72463	16.574	3.13973e-37	4.73978e-36	73.7575
chr22:43344223	1.93439	-0.281341	16.574	3.14011e-37	4.74034e-36	73.7573
chr12:2301069	1.69256	2.1114	16.574	3.14016e-37	4.74042e-36	73.7573
chr21:25845289	2.10341	1.07268	16.574	3.14042e-37	4.7408e-36	73.7572
chr12:20040662	-3.01744	1.73238	-16.5739	3.14089e-37	4.7415e-36	73.7571
chr1:8329694	1.75049	0.348171	16.5739	3.14093e-37	4.74155e-36	73.7571
chr17:18344387	-2.96439	1.39524	-16.5739	3.141e-37	4.74164e-36	73.7571
chr11:130813804	2.01646	-2.97811	16.5739	3.14177e-37	4.74279e-36	73.7568
chr19:41328316	-2.33341	-0.434756	-16.5739	3.14221e-37	4.74345e-36	73.7567
chr5:64690148	1.65073	-2.53598	16.5739	3.14277e-37	4.74429e-36	73.7565
chr12:69698988	-2.96366	1.36232	-16.5738	3.14308e-37	4.74473e-36	73.7564
chr19:41265829	2.37805	-3.06695	16.5738	3.14324e-37	4.74497e-36	73.7564
chr9:131869464	2.06646	1.64201	16.5738	3.14325e-37	4.74498e-36	73.7563
chr9:114930694	-2.97561	0.692073	-16.5738	3.14348e-37	4.74531e-36	73.7563
chr10:101066199	2.87646	-2.31238	16.5738	3.14368e-37	4.7456e-36	73.7562
chr2:222292158	2.78988	-1.37213	16.5738	3.14391e-37	4.74594e-36	73.7561
chr17:4536258	-2.03854	1.26951	-16.5738	3.14397e-37	4.74602e-36	73.7561
chr6:35522282	2.18561	0.157805	16.5738	3.14425e-37	4.74643e-36	73.756
chr7:2729016	-2.27793	0.732988	-16.5738	3.14439e-37	4.74663e-36	73.756
chr3:37993775	1.9061	-1.5389	16.5738	3.14481e-37	4.74725e-36	73.7559
chr3:175486374	2.22878	1.50976	16.5737	3.14486e-37	4.74733e-36	73.7558
chr5:117455763	2.01512	-1.6128	16.5737	3.14543e-37	4.74817e-36	73.7557
chr10:10462759	-2.47622	2.00726	-16.5737	3.14549e-37	4.74825e-36	73.7556
chr19:2490904	2.0978	-0.904024	16.5737	3.14562e-37	4.74845e-36	73.7556
chr11:36149981	1.74061	-2.94213	16.5737	3.14567e-37	4.74851e-36	73.7556
chr7:504940	-2.39354	2.50079	-16.5737	3.14602e-37	4.74902e-36	73.7555
chr4:657008	2.14085	-1.48726	16.5737	3.14656e-37	4.74982e-36	73.7553
chr2:3277186	-3.2561	1.30439	-16.5736	3.14683e-37	4.75023e-36	73.7552
chr22:46254477	-1.95561	0.580366	-16.5736	3.14717e-37	4.75073e-36	73.7551
chr14:67427515	1.93402	0.0593293	16.5736	3.14729e-37	4.7509e-36	73.7551
chr7:75972590	-2.81427	0.333476	-16.5736	3.14749e-37	4.75119e-36	73.755
chr14:69850482	2.13341	-0.317195	16.5736	3.14779e-37	4.75163e-36	73.7549
chr10:34942226	-2.93122	1.23293	-16.5736	3.14814e-37	4.75214e-36	73.7548
chr19:5148268	2.32415	0.30622	16.5736	3.14856e-37	4.75278e-36	73.7547
chr1:150513716	2.35073	-0.121098	16.5735	3.14918e-37	4.7537e-36	73.7545
chr1:245986694	2.58817	-1.7614	16.5735	3.14985e-37	4.7547e-36	73.7543
chr8:20133832	1.59683	-2.73793	16.5735	3.15011e-37	4.75508e-36	73.7542
chr3:194269815	2.53037	-2.7597	16.5735	3.15039e-37	4.75549e-36	73.7541
chr22:17163082	-1.5889	2.50433	-16.5735	3.15044e-37	4.75556e-36	73.7541
chr3:58579089	1.3589	2.93604	16.5735	3.15066e-37	4.75588e-36	73.754
chr17:77320160	2.33098	-2.75256	16.5734	3.15086e-37	4.75618e-36	73.7539
chr1:109114800	1.61317	0.682195	16.5734	3.15135e-37	4.7569e-36	73.7538
chr10:119516554	2.99963	-2.11457	16.5734	3.15148e-37	4.75708e-36	73.7537
chr17:15409789	2.62963	1.21274	16.5734	3.15165e-37	4.75733e-36	73.7537
chr7:2641833	2.44866	-2.46433	16.5734	3.15204e-37	4.75792e-36	73.7536
chr4:39771472	2.1922	1.5461	16.5734	3.15241e-37	4.75846e-36	73.7534
chr16:84594340	-2.94232	1.4014	-16.5734	3.15247e-37	4.75854e-36	73.7534
chr6:11288320	2.70232	0.864085	16.5734	3.15263e-37	4.75878e-36	73.7534
chr19:4062420	2.99073	-1.88427	16.5733	3.15296e-37	4.75926e-36	73.7533
chr11:118399109	-1.75256	0.963963	-16.5733	3.15305e-37	4.75939e-36	73.7532
chr3:169242601	2.33134	-2.10957	16.5733	3.15307e-37	4.7594e-36	73.7532
chr5:168187985	2.05037	1.03604	16.5733	3.15396e-37	4.76073e-36	73.7529
chr8:13093806	3.09195	-1.20988	16.5733	3.15471e-37	4.76187e-36	73.7527
chr7:36287406	-3.23598	1.13921	-16.5732	3.15498e-37	4.76226e-36	73.7526
chr7:73304006	-1.78549	2.55762	-16.5732	3.15513e-37	4.76247e-36	73.7526
chr16:87185984	2.01024	1.66305	16.5731	3.15715e-37	4.76552e-36	73.7519
chr6:108174493	3.42537	-2.37305	16.5731	3.15732e-37	4.76575e-36	73.7519
chr17:41919652	2.31817	-2.93604	16.5731	3.15759e-37	4.76616e-36	73.7518
chr21:42652827	2.70963	-1.58067	16.5731	3.15761e-37	4.76618e-36	73.7518
chr11:75826591	1.90061	-1.44555	16.5731	3.15762e-37	4.76618e-36	73.7518
chr11:111736209	1.86695	0.97689	16.5731	3.1584e-37	4.76735e-36	73.7515
chr3:50504236	2.00854	-1.66634	16.573	3.15897e-37	4.76819e-36	73.7514
chr14:22815228	2.13915	-0.25189	16.573	3.15912e-37	4.76842e-36	73.7513
chr5:55229018	2.52366	-0.290244	16.573	3.15915e-37	4.76845e-36	73.7513
chr1:1069628	1.89195	-3.23951	16.573	3.15963e-37	4.76917e-36	73.7512
chr5:1131258	-3.25329	0.942256	-16.573	3.1597e-37	4.76926e-36	73.7511
chr20:278482	2.09756	0.902073	16.573	3.15976e-37	4.76933e-36	73.7511
chr6:31775919	1.75402	1.87652	16.573	3.16011e-37	4.76985e-36	73.751
chr20:20888100	-2.51476	0.320061	-16.573	3.16024e-37	4.77004e-36	73.751
chr1:16027428	1.58293	-2.2528	16.573	3.16033e-37	4.77018e-36	73.7509
chr17:78041074	-2.30866	-0.279329	-16.5729	3.16093e-37	4.77106e-36	73.7507
chr7:135362044	2.02098	-0.0306098	16.5729	3.16145e-37	4.77183e-36	73.7506
chr19:11878126	-2.14476	1.6186	-16.5729	3.16196e-37	4.77259e-36	73.7504
chr4:108169603	1.70683	-1.63415	16.5729	3.16233e-37	4.77314e-36	73.7503
chr18:79980912	-2.16329	1.92457	-16.5729	3.1625e-37	4.77339e-36	73.7502
chr1:156242009	-2.55646	1.2303	-16.5729	3.16268e-37	4.77365e-36	73.7502
chr4:7652773	2.18061	-2.85335	16.5728	3.16293e-37	4.77402e-36	73.7501
chr11:75595143	1.68646	2.30933	16.5728	3.1635e-37	4.77486e-36	73.7499
chr2:144876216	-3.24098	2.20463	-16.5728	3.16367e-37	4.77512e-36	73.7499
chr14:70282866	-3.23537	1.14878	-16.5728	3.16405e-37	4.77568e-36	73.7498
chr3:119781576	1.33524	0.993476	16.5728	3.1644e-37	4.7762e-36	73.7496
chr2:85357774	-1.81683	1.86585	-16.5727	3.16547e-37	4.7778e-36	73.7493
chr14:105468828	-2.52305	1.82384	-16.5727	3.16589e-37	4.77843e-36	73.7492
chr1:15747533	1.85488	0.849146	16.5727	3.16635e-37	4.77911e-36	73.749
chr2:237413589	2.05927	1.50354	16.5727	3.16642e-37	4.7792e-36	73.749
chr5:177485135	-1.7928	2.46287	-16.5727	3.16643e-37	4.7792e-36	73.749
chr11:66228783	2.97171	-1.26451	16.5727	3.16671e-37	4.77963e-36	73.7489
chr3:40923387	-2.10341	-0.933415	-16.5726	3.16682e-37	4.77979e-36	73.7489
chr9:970105	2.74939	-2.14799	16.5726	3.16691e-37	4.77991e-36	73.7488
chr13:110511937	1.87463	1.96524	16.5726	3.16721e-37	4.78034e-36	73.7488
chr19:40336113	2.19585	0.342439	16.5726	3.16789e-37	4.78136e-36	73.7485
chr1:2326518	3.30902	-1.13585	16.5726	3.16814e-37	4.78172e-36	73.7485
chr2:46411317	2.71841	0.36872	16.5726	3.16823e-37	4.78186e-36	73.7484
chr22:23144982	-1.69524	-1.45591	-16.5725	3.16941e-37	4.78363e-36	73.7481
chr6:154045921	1.67024	1.35585	16.5725	3.16943e-37	4.78365e-36	73.7481
chr21:46422117	1.42	2.1272	16.5725	3.16952e-37	4.78378e-36	73.748
chr11:850890	2.80122	-0.776707	16.5725	3.16961e-37	4.78389e-36	73.748
chr16:398187	2.71488	-2.54171	16.5725	3.16969e-37	4.78401e-36	73.748
chr17:17810284	2.93061	-2.39616	16.5725	3.17006e-37	4.78454e-36	73.7479
chr1:109094540	1.705	0.285915	16.5725	3.17006e-37	4.78454e-36	73.7479
chr3:16605835	2.0711	1.89348	16.5725	3.17069e-37	4.78549e-36	73.7477
chr10:107460164	1.67037	0.344695	16.5724	3.17097e-37	4.7859e-36	73.7476
chr16:56608292	2.11988	-3.31079	16.5724	3.17136e-37	4.78648e-36	73.7474
chr11:122203542	1.77817	2.3203	16.5724	3.17167e-37	4.78694e-36	73.7473
chr17:17603311	1.82829	1.46988	16.5724	3.17191e-37	4.78729e-36	73.7473
chr19:58368642	2.50866	1.18104	16.5724	3.17222e-37	4.78774e-36	73.7472
chr5:3597757	2.85061	-1.14689	16.5724	3.17276e-37	4.78854e-36	73.747
chr19:6019790	2.30085	0.408476	16.5723	3.17285e-37	4.78867e-36	73.747
chr1:161266283	-2.76451	1.66591	-16.5723	3.17298e-37	4.78886e-36	73.7469
chr11:3123449	-2.64963	1.82104	-16.5723	3.17322e-37	4.78921e-36	73.7469
chr14:53807376	-2.40549	1.55957	-16.5723	3.17324e-37	4.78922e-36	73.7469
chr14:93947617	1.48037	1.29677	16.5723	3.1735e-37	4.78961e-36	73.7468
chr7:133512715	-2.40171	2.74427	-16.5723	3.17356e-37	4.78969e-36	73.7468
chr2:161239417	2.55976	-2.20061	16.5723	3.17406e-37	4.79044e-36	73.7466
chr10:75592508	-2.54073	0.771951	-16.5722	3.17523e-37	4.7922e-36	73.7462
chr18:63249956	-3.16756	0.940366	-16.5722	3.17598e-37	4.79331e-36	73.746
chr10:104269399	2.2772	-3.07506	16.5722	3.17652e-37	4.79412e-36	73.7458
chr19:12873672	2.4311	-0.338354	16.5721	3.17786e-37	4.79613e-36	73.7454
chr22:46061372	2.49427	-2.01921	16.5721	3.17787e-37	4.79613e-36	73.7454
chr16:85207111	2.00329	0.102012	16.5721	3.17838e-37	4.79689e-36	73.7452
chr4:1763283	2.14146	-0.806951	16.572	3.17898e-37	4.79779e-36	73.745
chr17:64836449	2.91402	-2.41043	16.572	3.17937e-37	4.79836e-36	73.7449
chr19:3576266	1.95012	-0.834451	16.572	3.17938e-37	4.79837e-36	73.7449
chr17:1618017	1.95659	-1.10317	16.572	3.17942e-37	4.79842e-36	73.7449
chr11:1660400	1.6472	2.4025	16.572	3.18034e-37	4.7998e-36	73.7446
chr8:102579254	1.86561	1.66671	16.5719	3.1813e-37	4.80123e-36	73.7443
chr8:126559043	2.00341	-0.84439	16.5719	3.18131e-37	4.80124e-36	73.7443
chr14:24352908	1.88866	1.56201	16.5719	3.18165e-37	4.80175e-36	73.7442
chr12:15712952	-2.51634	1.63146	-16.5719	3.18179e-37	4.80194e-36	73.7442
chr13:24746498	2.45573	-2.75872	16.5719	3.18185e-37	4.80203e-36	73.7441
chr11:2303033	-3.16207	0.851524	-16.5719	3.18229e-37	4.80266e-36	73.744
chr2:3256906	2.03256	0.287622	16.5719	3.18229e-37	4.80266e-36	73.744
chr10:12222062	2.51549	0.0787195	16.5719	3.1823e-37	4.80267e-36	73.744
chr1:235651179	2.96659	-2.6478	16.5718	3.18315e-37	4.80395e-36	73.7437
chr4:963743	-2.03268	2.23293	-16.5718	3.18319e-37	4.804e-36	73.7437
chr6:582437	2.89756	-1.80622	16.5718	3.18324e-37	4.80406e-36	73.7437
chr6:161011598	1.78793	1.85091	16.5718	3.18386e-37	4.80499e-36	73.7435
chr1:160351803	-3.14134	1.14982	-16.5718	3.18421e-37	4.8055e-36	73.7434
chr9:130043948	3.0489	-1.77018	16.5718	3.18434e-37	4.80569e-36	73.7434
chr4:38868138	2.795	-2.41494	16.5718	3.18473e-37	4.80627e-36	73.7432
chr2:161030643	2.81049	-1.98427	16.5718	3.18475e-37	4.80629e-36	73.7432
chr19:38375895	1.97683	1.15122	16.5717	3.18518e-37	4.80693e-36	73.7431
chr2:63053073	-2.03098	-2.79524	-16.5717	3.18628e-37	4.80857e-36	73.7428
chr10:124388900	2.56122	-2.205	16.5717	3.18642e-37	4.80878e-36	73.7427
chr7:50156876	-2.19488	-0.614878	-16.5717	3.18648e-37	4.80886e-36	73.7427
chr17:81569359	1.91293	1.82622	16.5717	3.18649e-37	4.80886e-36	73.7427
chr14:75546842	1.715	2.38348	16.5717	3.18655e-37	4.80894e-36	73.7427
chr12:109255541	2.5339	1.2272	16.5717	3.18661e-37	4.80903e-36	73.7426
chr17:47493452	1.79561	1.99695	16.5716	3.18822e-37	4.81145e-36	73.7421
chr11:57304051	3.19512	0.055	16.5716	3.18842e-37	4.81173e-36	73.7421
chr15:73998073	-1.7039	2.66573	-16.5716	3.18885e-37	4.81237e-36	73.7419
chr7:101278661	1.81	1.51963	16.5715	3.18976e-37	4.81373e-36	73.7417
chr11:68684124	2.30293	-1.3139	16.5715	3.18984e-37	4.81385e-36	73.7416
chr8:142214123	1.67207	0.554817	16.5715	3.19036e-37	4.81461e-36	73.7415
chr19:18719764	1.99683	1.56195	16.5715	3.19037e-37	4.81462e-36	73.7415
chr6:44649786	-2.91463	1.4411	-16.5714	3.19109e-37	4.8157e-36	73.7412
chr7:128407398	1.68963	2.22921	16.5714	3.19112e-37	4.81574e-36	73.7412
chr11:125201674	-2.62183	0.252866	-16.5714	3.19159e-37	4.81643e-36	73.7411
chr5:10762037	2.35622	-2.05848	16.5714	3.19164e-37	4.8165e-36	73.7411
chr5:32388545	-1.67256	1.23884	-16.5714	3.19183e-37	4.81678e-36	73.741
chr3:101203647	-2.04	0.399634	-16.5714	3.19198e-37	4.817e-36	73.741
chr20:4245198	-3.04902	1.1622	-16.5714	3.19201e-37	4.81702e-36	73.741
chr1:6045879	1.66268	2.19707	16.5714	3.19202e-37	4.81703e-36	73.741
chr9:107486311	2.8261	-1.55	16.5714	3.19213e-37	4.81719e-36	73.7409
chr2:237860454	3.29354	-1.60482	16.5714	3.19216e-37	4.81722e-36	73.7409
chr19:5914738	3.24037	-1.3236	16.5714	3.19293e-37	4.81837e-36	73.7407
chr6:30769351	3.18963	-2.36555	16.5713	3.19303e-37	4.81852e-36	73.7406
chr1:62685368	-1.64768	0.572744	-16.5713	3.19308e-37	4.81857e-36	73.7406
chr1:81208545	-2.8161	1.14402	-16.5713	3.19334e-37	4.81897e-36	73.7405
chr1:10736755	-2.95049	0.413537	-16.5713	3.19362e-37	4.81938e-36	73.7405
chr5:147636302	-3.22854	1.26159	-16.5713	3.19411e-37	4.8201e-36	73.7403
chr15:77027936	2.04268	1.37085	16.5713	3.19433e-37	4.82043e-36	73.7402
chr11:6630210	3.04939	-1.08043	16.5713	3.1947e-37	4.82098e-36	73.7401
chr12:80717046	2.55902	-2.15024	16.5712	3.19526e-37	4.8218e-36	73.7399
chr8:55518152	-2.89146	1.37293	-16.5712	3.19531e-37	4.82187e-36	73.7399
chr1:165357032	2.60317	-2.15024	16.5712	3.19565e-37	4.82238e-36	73.7398
chr8:42458185	1.82915	1.77543	16.5712	3.1957e-37	4.82244e-36	73.7398
chr5:105882924	2.03622	0.94128	16.5712	3.19595e-37	4.8228e-36	73.7397
chr1:46520644	3.10524	-1.6703	16.5712	3.19649e-37	4.8236e-36	73.7396
chr13:20953015	2.01439	2.11817	16.5712	3.19693e-37	4.82426e-36	73.7394
chr13:20161964	2.73256	-1.82677	16.5711	3.19805e-37	4.82594e-36	73.7391
chr1:180956190	-2.34744	2.48372	-16.5711	3.1981e-37	4.826e-36	73.7391
chr6:108163766	2.60366	-2.91415	16.5711	3.19832e-37	4.82633e-36	73.739
chr5:1871478	1.61232	0.0360366	16.5711	3.19852e-37	4.82661e-36	73.7389
chr1:3188529	-2.45951	1.02988	-16.5711	3.19889e-37	4.82717e-36	73.7388
chr10:132742678	-2.27305	1.9153	-16.571	3.19933e-37	4.82782e-36	73.7387
chr8:52389172	1.79366	1.24976	16.571	3.20003e-37	4.82886e-36	73.7384
chr4:144562387	-2.08573	0.46689	-16.571	3.20019e-37	4.8291e-36	73.7384
chr5:117455764	2.1511	-1.88043	16.571	3.20058e-37	4.82967e-36	73.7383
chr13:114162458	1.81134	-2.57482	16.571	3.20066e-37	4.82979e-36	73.7382
chr16:67538747	2.33561	-2.57293	16.571	3.20073e-37	4.82988e-36	73.7382
chr6:73560494	2.83268	-0.0140244	16.571	3.20089e-37	4.83011e-36	73.7382
chr10:397089	-1.45329	-0.36128	-16.5709	3.20113e-37	4.83047e-36	73.7381
chr1:206910048	2.96268	-1.6739	16.5709	3.20139e-37	4.83084e-36	73.738
chr1:15329467	1.59402	1.79043	16.5709	3.20188e-37	4.83157e-36	73.7379
chr2:71111616	-2.3922	1.75354	-16.5709	3.20197e-37	4.8317e-36	73.7378
chr17:1031192	1.83366	2.26915	16.5709	3.20256e-37	4.83259e-36	73.7377
chr19:7863551	2.6778	-0.88622	16.5708	3.20373e-37	4.83434e-36	73.7373
chr17:42155951	1.82768	1.2103	16.5708	3.20384e-37	4.83449e-36	73.7373
chr17:55733132	-2.38634	0.0809756	-16.5708	3.20393e-37	4.83462e-36	73.7372
chr11:31800144	2.65744	-1.96323	16.5708	3.20431e-37	4.83517e-36	73.7371
chr16:683624	2.54902	-2.27366	16.5707	3.20523e-37	4.83656e-36	73.7368
chr16:555218	-2.85305	0.997134	-16.5707	3.20573e-37	4.8373e-36	73.7367
chr6:3568663	2.01951	0.187195	16.5707	3.20621e-37	4.83802e-36	73.7365
chr7:5407721	-1.84012	-0.029939	-16.5707	3.20683e-37	4.83894e-36	73.7363
chr4:153348349	4.11829	-0.868049	16.5706	3.20715e-37	4.8394e-36	73.7362
chr3:52075299	2.50378	0.766402	16.5706	3.20719e-37	4.83946e-36	73.7362
chr5:653053	-2.46256	1.78616	-16.5706	3.2081e-37	4.84083e-36	73.7359
chr12:109861916	2.40415	-1.55988	16.5706	3.20862e-37	4.84159e-36	73.7358
chr5:1414778	-2.18805	0.00390244	-16.5706	3.20867e-37	4.84167e-36	73.7357
chr18:46373645	2.35439	-0.166341	16.5705	3.2104e-37	4.84426e-36	73.7352
chr3:13073090	2.0511	-2.25591	16.5705	3.21052e-37	4.84444e-36	73.7352
chr14:24316601	2.26549	-1.8297	16.5705	3.21063e-37	4.84459e-36	73.7351
chr2:218882077	2.12854	-2.05305	16.5705	3.21081e-37	4.84486e-36	73.7351
chr22:20157426	2.18171	0.429024	16.5705	3.21084e-37	4.84488e-36	73.7351
chr14:20999215	3.08683	-2.24049	16.5705	3.21086e-37	4.84491e-36	73.7351
chr10:117132983	2.76268	-2.49232	16.5705	3.21097e-37	4.84506e-36	73.735
chr3:62990411	1.6772	2.08726	16.5704	3.2113e-37	4.84555e-36	73.7349
chr7:116526801	2.03049	-3.11561	16.5704	3.21145e-37	4.84576e-36	73.7349
chr10:79289832	2.8628	0.0146951	16.5704	3.21167e-37	4.84608e-36	73.7348
chr19:12873394	2.35573	-1.60811	16.5704	3.21185e-37	4.84635e-36	73.7348
chr10:697335	-1.5972	1.32006	-16.5704	3.21228e-37	4.84698e-36	73.7346
chr3:58537153	1.83561	-1.06	16.5704	3.21229e-37	4.84698e-36	73.7346
chr1:109257843	2.74171	-1.60488	16.5704	3.21255e-37	4.84737e-36	73.7345
chr2:238891562	1.44549	0.372134	16.5704	3.2127e-37	4.84758e-36	73.7345
chr2:19361362	2.72268	-2.10805	16.5704	3.21285e-37	4.84781e-36	73.7344
chr21:43304758	1.7378	2.22207	16.5703	3.21324e-37	4.84838e-36	73.7343
chr20:3750468	2.6589	-0.0401829	16.5703	3.21467e-37	4.85053e-36	73.7339
chr1:226986291	-2.47659	1.79329	-16.5703	3.21488e-37	4.85084e-36	73.7338
chr4:112411803	2.33732	0.319512	16.5702	3.21612e-37	4.85269e-36	73.7334
chr10:58514161	1.89622	-0.920183	16.5702	3.21644e-37	4.85317e-36	73.7333
chr20:63942850	2.17378	-0.476037	16.5702	3.21655e-37	4.85333e-36	73.7333
chr8:139925042	1.74805	2.69329	16.5702	3.21676e-37	4.85362e-36	73.7332
chr1:24236344	2.89707	-1.95317	16.5702	3.21701e-37	4.854e-36	73.7332
chr6:170209755	1.52171	2.01622	16.5702	3.21705e-37	4.85405e-36	73.7331
chr11:31805380	3.56695	-1.89872	16.5702	3.21712e-37	4.85414e-36	73.7331
chr20:63547106	1.64171	-0.0682927	16.5701	3.21735e-37	4.85448e-36	73.733
chr10:29734683	2.1278	-2.85598	16.5701	3.21749e-37	4.85468e-36	73.733
chr8:11067369	2.31195	-1.35866	16.5701	3.2175e-37	4.85469e-36	73.733
chr14:61812106	1.84146	1.29037	16.5701	3.21788e-37	4.85524e-36	73.7329
chr3:196343214	2.82671	0.812378	16.5701	3.21874e-37	4.85654e-36	73.7326
chr10:58792964	-2.43293	0.0320732	-16.5701	3.21876e-37	4.85655e-36	73.7326
chr7:41706439	1.78195	2.30915	16.5701	3.21879e-37	4.85659e-36	73.7326
chr14:103943855	1.74878	-0.26122	16.5701	3.2189e-37	4.85674e-36	73.7326
chr3:69866151	2.65159	-2.51921	16.5701	3.219e-37	4.85688e-36	73.7325
chr22:39456811	3.01439	-1.68366	16.5701	3.21923e-37	4.85721e-36	73.7325
chr5:168413157	2.2161	0.281098	16.57	3.21984e-37	4.85813e-36	73.7323
chr16:54938901	3.63976	-2.15866	16.57	3.22033e-37	4.85886e-36	73.7321
chr9:137449164	1.66744	1.4147	16.57	3.22056e-37	4.85919e-36	73.7321
chr11:68122279	3.22378	-2.26787	16.57	3.2209e-37	4.8597e-36	73.7319
chr1:163321208	1.45159	-2.58677	16.57	3.22095e-37	4.85975e-36	73.7319
chr4:23374581	2.78671	-1.56982	16.57	3.2212e-37	4.86013e-36	73.7319
chr4:48642507	-3.07402	1.5953	-16.5699	3.22147e-37	4.86053e-36	73.7318
chr14:91405323	-2.34085	1.11616	-16.5699	3.22159e-37	4.86069e-36	73.7317
chr17:19868854	2.05146	2.64683	16.5699	3.22232e-37	4.86178e-36	73.7315
chr14:62102219	-1.69598	2.35067	-16.5699	3.22297e-37	4.86276e-36	73.7313
chrX:10062025	2.77171	-0.298049	16.5699	3.22307e-37	4.8629e-36	73.7313
chr6:33641435	-3.40329	1.32579	-16.5698	3.22359e-37	4.86367e-36	73.7311
chr1:46491617	3.31659	-1.57171	16.5698	3.22377e-37	4.86393e-36	73.7311
chr2:101307734	1.97317	-1.31476	16.5698	3.22399e-37	4.86425e-36	73.731
chr14:53952045	3.17598	-2.01372	16.5698	3.22416e-37	4.8645e-36	73.7309
chr4:7779357	-2.07476	1.66762	-16.5698	3.22425e-37	4.86463e-36	73.7309
chr7:908691	2.00695	-0.428963	16.5698	3.22456e-37	4.86509e-36	73.7308
chr6:2579293	2.23293	2.3878	16.5697	3.22642e-37	4.86788e-36	73.7302
chr5:135029425	3.11756	-1.45634	16.5697	3.22651e-37	4.86801e-36	73.7302
chr20:57941557	1.78707	0.779024	16.5697	3.22678e-37	4.86839e-36	73.7301
chr20:2153643	-2.90817	1.2475	-16.5697	3.2269e-37	4.86857e-36	73.7301
chr16:57528926	2.985	-2.14921	16.5697	3.22697e-37	4.86866e-36	73.7301
chr6:36929940	-2.97817	0.999085	-16.5696	3.22761e-37	4.86962e-36	73.7299
chr10:86942716	3.14561	-0.642317	16.5696	3.22811e-37	4.87036e-36	73.7297
chr5:154768018	1.58171	2.19683	16.5696	3.2287e-37	4.87124e-36	73.7295
chr10:101219794	2.00415	-0.40061	16.5696	3.22914e-37	4.8719e-36	73.7294
chr4:139043243	1.92183	0.50372	16.5695	3.22971e-37	4.87274e-36	73.7292
chr14:56794706	3.19732	-2.4461	16.5695	3.23039e-37	4.87376e-36	73.729
chr16:88781209	2.66159	-2.23165	16.5695	3.23042e-37	4.8738e-36	73.729
chr9:95553133	2.39829	-2.37683	16.5695	3.2307e-37	4.8742e-36	73.7289
chr2:6926437	-2.43659	1.64341	-16.5695	3.23072e-37	4.87423e-36	73.7289
chr11:64347185	-2.21695	-0.179939	-16.5695	3.23109e-37	4.87477e-36	73.7288
chr1:31586896	-1.92732	1.83134	-16.5695	3.23127e-37	4.87504e-36	73.7287
chr5:135027514	3.28098	-2.01012	16.5695	3.23148e-37	4.87535e-36	73.7287
chr11:58963876	2.94902	-1.75134	16.5694	3.23178e-37	4.87579e-36	73.7286
chr22:50507021	2.12829	-2.30671	16.5694	3.23179e-37	4.87579e-36	73.7286
chr11:101955426	1.72866	1.86018	16.5694	3.23208e-37	4.87621e-36	73.7285
chr8:131903351	1.65195	1.7439	16.5694	3.2325e-37	4.87684e-36	73.7284
chr6:75085169	-2.2411	-2.64287	-16.5694	3.2326e-37	4.87698e-36	73.7283
chr20:36091945	1.55732	-3.04134	16.5694	3.23347e-37	4.87828e-36	73.7281
chr1:225888009	2.87805	-0.781585	16.5693	3.2344e-37	4.87967e-36	73.7278
chr17:48852803	-1.66902	1.6839	-16.5693	3.23458e-37	4.87994e-36	73.7277
chr9:136646769	2.43707	-1.73183	16.5693	3.23471e-37	4.88013e-36	73.7277
chr6:30892437	-2.91634	1.04476	-16.5693	3.23515e-37	4.88077e-36	73.7275
chr4:15656309	1.63195	2.00939	16.5693	3.23516e-37	4.88079e-36	73.7275
chr3:128171052	2.00732	-1.96537	16.5692	3.23573e-37	4.88162e-36	73.7274
chr1:154327044	2.27085	0.174207	16.5692	3.23635e-37	4.88256e-36	73.7272
chr9:62800728	1.93878	-3.2172	16.5692	3.23662e-37	4.88295e-36	73.7271
chr19:9913192	2.20378	-1.84494	16.5692	3.23689e-37	4.88335e-36	73.727
chr3:31288515	3.00939	-1.42201	16.5692	3.23698e-37	4.88347e-36	73.727
chr9:136979420	1.48451	0.389329	16.5692	3.23702e-37	4.88352e-36	73.727
chr1:11081143	-2.23402	2.68726	-16.5692	3.23722e-37	4.88381e-36	73.7269
chr20:20390879	-2.46159	1.92043	-16.5692	3.23734e-37	4.88399e-36	73.7269
chr1:201850274	2.41829	-1.11378	16.5691	3.2378e-37	4.88466e-36	73.7267
chr6:154993964	2.34183	1.61738	16.5691	3.23808e-37	4.88508e-36	73.7266
chr16:57737105	2.15476	-1.48384	16.5691	3.23829e-37	4.88538e-36	73.7266
chr9:92425525	-2.26122	1.90134	-16.5691	3.2392e-37	4.88675e-36	73.7263
chr3:98585676	1.95524	2.63689	16.5691	3.23938e-37	4.88701e-36	73.7262
chr14:28759077	2.75293	-2.15256	16.569	3.24025e-37	4.88831e-36	73.726
chr17:65079763	2.04854	1.27963	16.569	3.24027e-37	4.88832e-36	73.726
chr8:41700254	1.53524	2.1403	16.569	3.24065e-37	4.88888e-36	73.7258
chr20:63387309	1.89793	1.46128	16.569	3.24065e-37	4.88888e-36	73.7258
chr11:31957645	1.80463	1.07549	16.569	3.24094e-37	4.88931e-36	73.7257
chr12:4289477	-2.36012	-0.504817	-16.569	3.24117e-37	4.88964e-36	73.7257
chr6:29724251	2.45402	-2.65396	16.569	3.24127e-37	4.88978e-36	73.7256
chr6:108959394	-2.6561	1.0272	-16.5689	3.24234e-37	4.89139e-36	73.7253
chr12:47759741	2.04293	-2.23488	16.5689	3.24236e-37	4.8914e-36	73.7253
chr9:83976463	-1.70878	2.34195	-16.5689	3.24338e-37	4.89293e-36	73.725
chr17:81419650	2.54463	-2.23305	16.5689	3.24341e-37	4.89297e-36	73.725
chr14:70080142	1.73268	0.68061	16.5689	3.24374e-37	4.89346e-36	73.7249
chr8:28495330	1.69207	-3.70213	16.5689	3.24379e-37	4.89352e-36	73.7249
chr1:151197951	1.92305	-2.8875	16.5688	3.24402e-37	4.89386e-36	73.7248
chr8:101026414	2.34	-2.49927	16.5688	3.24406e-37	4.89391e-36	73.7248
chr3:107985740	2.65159	-1.05409	16.5688	3.24433e-37	4.8943e-36	73.7247
chr21:45456043	-3.10378	1.19201	-16.5688	3.24458e-37	4.89467e-36	73.7246
chr4:92014213	-1.82037	1.72652	-16.5688	3.24537e-37	4.89585e-36	73.7244
chr7:157527845	1.78171	2.91183	16.5688	3.2455e-37	4.89603e-36	73.7243
chr17:78397981	3.11415	0.0795122	16.5688	3.24559e-37	4.89616e-36	73.7243
chr8:13131776	1.5939	-3.27244	16.5687	3.24647e-37	4.89748e-36	73.724
chr4:136369033	-2.97488	1.37963	-16.5687	3.24676e-37	4.8979e-36	73.724
chr18:58629311	3.18293	-1.8461	16.5687	3.24676e-37	4.8979e-36	73.7239
chr17:33972825	-2.79329	0.838476	-16.5687	3.24735e-37	4.89877e-36	73.7238
chr9:133114335	1.74415	-3.32098	16.5687	3.24744e-37	4.89891e-36	73.7237
chr7:111728519	2.29598	-0.0575	16.5687	3.24758e-37	4.8991e-36	73.7237
chr11:31804792	3.50024	-1.82146	16.5686	3.24858e-37	4.90059e-36	73.7234
chr11:111435033	-3.3978	1.16878	-16.5686	3.24866e-37	4.90071e-36	73.7234
chr1:154350534	2.41646	-0.665305	16.5686	3.24868e-37	4.90073e-36	73.7234
chr14:24316541	2.93756	-1.26671	16.5686	3.24934e-37	4.90171e-36	73.7232
chr6:23175222	2.12415	0.928537	16.5686	3.24981e-37	4.90241e-36	73.723
chr6:169035438	1.94866	-0.415671	16.5685	3.25031e-37	4.90315e-36	73.7229
chr3:30299662	2.14134	-2.26811	16.5685	3.25054e-37	4.9035e-36	73.7228
chr20:35632310	1.75866	1.92909	16.5685	3.25083e-37	4.90391e-36	73.7227
chr9:137371388	-2.75512	1.45732	-16.5685	3.25096e-37	4.90411e-36	73.7227
chr6:87698726	-1.71476	-2.43628	-16.5685	3.25165e-37	4.90514e-36	73.7224
chr10:100986782	1.8711	0.521768	16.5685	3.25166e-37	4.90514e-36	73.7224
chr8:144312341	-1.93817	2.63018	-16.5685	3.25196e-37	4.90558e-36	73.7224
chr2:236567520	2.35268	-2.35646	16.5684	3.25215e-37	4.90586e-36	73.7223
chrX:101386882	2.10439	-0.394024	16.5684	3.25219e-37	4.9059e-36	73.7223
chr22:27512282	-2.9072	1.25726	-16.5684	3.25219e-37	4.9059e-36	73.7223
chr17:78040921	-2.47098	0.231585	-16.5684	3.2529e-37	4.90696e-36	73.7221
chr11:129855126	-1.82427	2.49482	-16.5684	3.25326e-37	4.90749e-36	73.7219
chr16:2091980	2.48634	1.11902	16.5684	3.25356e-37	4.90793e-36	73.7219
chr8:143927260	-2.29939	2.02177	-16.5684	3.25357e-37	4.90793e-36	73.7219
chr20:23136981	3.09793	-1.21189	16.5684	3.2541e-37	4.90872e-36	73.7217
chr12:80931822	-2.42134	1.71226	-16.5683	3.25431e-37	4.90903e-36	73.7216
chr17:68198480	1.78341	-3.03976	16.5683	3.2546e-37	4.90946e-36	73.7215
chr2:4020352	-2.53659	0.612317	-16.5683	3.25487e-37	4.90986e-36	73.7215
chr1:164786969	2.18561	-2.01305	16.5683	3.25535e-37	4.91057e-36	73.7213
chr16:67482327	-1.71646	1.91421	-16.5683	3.25547e-37	4.91073e-36	73.7213
chr16:594104	-3.24439	1.20524	-16.5683	3.25559e-37	4.9109e-36	73.7212
chr20:21280335	1.71049	2.48659	16.5682	3.2564e-37	4.91212e-36	73.721
chr2:72630914	-2.6272	0.754085	-16.5682	3.25656e-37	4.91236e-36	73.7209
chr11:1303537	2.44305	1.2364	16.5682	3.25706e-37	4.91309e-36	73.7208
chr11:63762504	3.43122	-1.56061	16.5682	3.25713e-37	4.91318e-36	73.7208
chr8:141904922	-1.93951	-1.45756	-16.5682	3.25737e-37	4.91354e-36	73.7207
chr1:209625943	2.02768	2.5547	16.5682	3.25757e-37	4.91384e-36	73.7206
chr17:81461091	-3.11866	0.872256	-16.5682	3.25765e-37	4.91393e-36	73.7206
chr1:232548622	-2.67439	1.71573	-16.5681	3.25824e-37	4.91483e-36	73.7204
chr1:41276161	1.72293	2.33476	16.5681	3.25831e-37	4.91491e-36	73.7204
chr1:16985027	3.00512	-1.33671	16.5681	3.25835e-37	4.91496e-36	73.7204
chr20:48018980	3.0411	-2.05518	16.5681	3.25851e-37	4.9152e-36	73.7203
chr5:123098130	1.84122	0.282683	16.5681	3.25859e-37	4.9153e-36	73.7203
chr10:11495110	2.50354	0.037378	16.5681	3.2588e-37	4.91562e-36	73.7202
chr22:27715381	-2.31683	0.861829	-16.5681	3.25964e-37	4.91687e-36	73.72
chr8:29848716	1.8878	0.699268	16.5681	3.25967e-37	4.9169e-36	73.72
chr9:6552114	-3.21988	1.10896	-16.5681	3.25973e-37	4.91698e-36	73.72
chr16:84806742	2.91439	-0.675366	16.568	3.26032e-37	4.91786e-36	73.7198
chr22:50444936	-1.98159	1.94604	-16.568	3.26122e-37	4.91921e-36	73.7195
chr1:30816628	1.86378	-2.88994	16.568	3.26123e-37	4.91922e-36	73.7195
chr6:151329699	-1.76634	0.687439	-16.568	3.26133e-37	4.91935e-36	73.7195
chr17:48212035	1.57841	1.36835	16.568	3.26156e-37	4.91969e-36	73.7194
chr11:57181599	-1.76671	-1.08421	-16.568	3.26169e-37	4.91988e-36	73.7194
chr22:19527945	1.62756	0.489756	16.568	3.26181e-37	4.92004e-36	73.7193
chr9:91817648	-3.24098	1.54854	-16.568	3.26185e-37	4.9201e-36	73.7193
chr8:11756899	1.91073	1.04659	16.568	3.26192e-37	4.92019e-36	73.7193
chr2:219624572	1.68951	2.08512	16.568	3.26201e-37	4.92031e-36	73.7193
chr17:73228194	2.02171	1.03744	16.568	3.26226e-37	4.92069e-36	73.7192
chr5:178420162	1.79354	0.310793	16.5679	3.26343e-37	4.92244e-36	73.7188
chr3:46577116	2.57927	-2.0272	16.5678	3.2652e-37	4.9251e-36	73.7183
chr10:80159079	1.85939	2.50372	16.5678	3.26534e-37	4.92529e-36	73.7182
chr7:2123662	-2.63622	1.69189	-16.5678	3.26541e-37	4.9254e-36	73.7182
chr15:65102618	2.57317	0.634756	16.5678	3.26616e-37	4.92651e-36	73.718
chr5:55185937	2.0372	0.266646	16.5677	3.26678e-37	4.92744e-36	73.7178
chr11:64741883	2.84805	-2.02744	16.5677	3.26779e-37	4.92894e-36	73.7175
chr19:55362572	2.33195	0.262073	16.5677	3.26805e-37	4.92933e-36	73.7174
chr8:22101987	-2.62976	2.14598	-16.5677	3.26815e-37	4.92946e-36	73.7174
chr17:81036102	2.69207	-2.31811	16.5676	3.26872e-37	4.93032e-36	73.7172
chr14:75020482	1.67	2.36451	16.5676	3.26989e-37	4.93208e-36	73.7169
chr7:45918053	2.20768	-2.62787	16.5676	3.26996e-37	4.93216e-36	73.7168
chr9:94983701	2.11171	1.78171	16.5676	3.27016e-37	4.93245e-36	73.7168
chr8:55880802	1.73427	-3.63128	16.5676	3.27024e-37	4.93257e-36	73.7167
chr10:97096795	-2.13244	-0.363415	-16.5676	3.27061e-37	4.93311e-36	73.7166
chr1:243421560	-1.92939	2.76055	-16.5675	3.27083e-37	4.93344e-36	73.7166
chr1:59433796	2.53049	0.770854	16.5675	3.27138e-37	4.93426e-36	73.7164
chr19:54434869	2.20976	-2.57524	16.5675	3.27147e-37	4.93438e-36	73.7164
chr2:224933582	-2.43573	0.159085	-16.5675	3.27175e-37	4.93479e-36	73.7163
chr22:37143639	-2.9578	0.880244	-16.5675	3.27177e-37	4.93481e-36	73.7163
chr3:84802694	-2.62049	0.311585	-16.5675	3.27265e-37	4.93612e-36	73.716
chr1:10046506	-2.51634	1.72805	-16.5674	3.2727e-37	4.9362e-36	73.716
chr17:17582320	1.83293	1.69622	16.5674	3.27272e-37	4.93622e-36	73.716
chr6:75202619	3.12549	-1.88555	16.5674	3.2728e-37	4.93633e-36	73.716
chr4:99947357	1.80244	-1.9422	16.5674	3.27372e-37	4.9377e-36	73.7157
chr20:35174913	2.91476	-0.710305	16.5674	3.27382e-37	4.93783e-36	73.7157
chr11:1918856	-1.84024	0.711829	-16.5674	3.27386e-37	4.93789e-36	73.7156
chr1:95233480	2.57024	-2.57671	16.5674	3.27391e-37	4.93795e-36	73.7156
chr19:1308154	2.09171	2.4811	16.5674	3.27417e-37	4.93834e-36	73.7155
chr7:497632	-2.35671	2.76701	-16.5674	3.27475e-37	4.93921e-36	73.7154
chr6:6201331	-2.40171	-0.293415	-16.5673	3.27494e-37	4.93948e-36	73.7153
chr14:104275773	-1.70183	0.589329	-16.5673	3.27544e-37	4.94023e-36	73.7152
chr3:58628872	-3.41707	1.49354	-16.5673	3.27583e-37	4.94079e-36	73.715
chr12:123944573	-1.28549	0.709207	-16.5673	3.27586e-37	4.94084e-36	73.715
chr10:76112508	2.76037	-2.16372	16.5673	3.27666e-37	4.94203e-36	73.7148
chr1:9688189	2.34256	-2.8275	16.5673	3.27683e-37	4.94227e-36	73.7147
chr14:104799455	2.15256	-2.30884	16.5672	3.27695e-37	4.94244e-36	73.7147
chr2:219243247	2.30476	0.995183	16.5672	3.27733e-37	4.94301e-36	73.7146
chr8:85176772	1.50622	-3.01933	16.5672	3.27778e-37	4.94367e-36	73.7144
chr3:6859965	1.82195	-0.13622	16.5672	3.27797e-37	4.94395e-36	73.7144
chr1:148309746	2.7739	-0.862195	16.5672	3.27853e-37	4.94478e-36	73.7142
chr7:173588	2.15561	1.9478	16.5671	3.27901e-37	4.9455e-36	73.7141
chr16:88701094	-2.33366	-0.29622	-16.5671	3.27915e-37	4.94569e-36	73.714
chr7:81334308	-2.38098	1.85195	-16.5671	3.27922e-37	4.9458e-36	73.714
chr15:59445213	1.92695	-0.144207	16.5671	3.28029e-37	4.9474e-36	73.7137
chr1:2230500	3.01988	-2.27104	16.5671	3.28041e-37	4.94756e-36	73.7136
chr7:157418627	2.02061	2.02567	16.5671	3.28056e-37	4.94778e-36	73.7136
chr19:12996792	2.56012	-2.44652	16.5671	3.2807e-37	4.94798e-36	73.7136
chr7:4136794	-2.7872	1.47372	-16.5671	3.28077e-37	4.94807e-36	73.7135
chr10:123995145	2.09817	-2.15079	16.567	3.28141e-37	4.94903e-36	73.7133
chr3:138352200	1.98793	2.6425	16.567	3.28204e-37	4.94997e-36	73.7131
chr1:1282014	-2.48268	1.88878	-16.567	3.28208e-37	4.95001e-36	73.7131
chr17:75910594	3.27293	-1.56927	16.567	3.28213e-37	4.95008e-36	73.7131
chr1:156908585	-2.40805	2.41817	-16.567	3.28222e-37	4.95021e-36	73.7131
chr17:531125	-1.76476	2.5047	-16.5669	3.28324e-37	4.95174e-36	73.7128
chr19:1811740	2.39622	-2.51848	16.5669	3.28329e-37	4.9518e-36	73.7128
chr5:73797077	1.86622	0.5675	16.5669	3.28334e-37	4.95186e-36	73.7127
chr1:234532620	-2.10598	-1.20409	-16.5669	3.2834e-37	4.95194e-36	73.7127
chr16:15144002	2.85598	-2.15762	16.5669	3.28447e-37	4.95355e-36	73.7124
chr10:7285896	-3.1428	1.18689	-16.5669	3.28448e-37	4.95356e-36	73.7124
chr7:6016686	-2.45268	1.84659	-16.5669	3.28456e-37	4.95366e-36	73.7124
chr14:53952013	3.11427	-1.80079	16.5669	3.28486e-37	4.9541e-36	73.7123
chr10:124476295	1.85341	2.12476	16.5668	3.28519e-37	4.95459e-36	73.7122
chr16:534202	2.66744	1.77652	16.5668	3.28611e-37	4.95597e-36	73.7119
chr10:75469094	2.11829	-0.848049	16.5668	3.28612e-37	4.95597e-36	73.7119
chr5:31639989	1.51085	-3.13518	16.5668	3.28636e-37	4.95633e-36	73.7118
chr1:8945721	-1.62134	2.34713	-16.5668	3.28644e-37	4.95643e-36	73.7118
chr9:37002337	1.87634	-2.1761	16.5668	3.28718e-37	4.95754e-36	73.7116
chr14:34450385	-2.00829	2.33476	-16.5667	3.2877e-37	4.95831e-36	73.7114
chr9:137742778	1.61878	2.97927	16.5667	3.28796e-37	4.95869e-36	73.7113
chr9:128686192	-1.84049	-2.18183	-16.5667	3.28807e-37	4.95885e-36	73.7113
chr4:3442888	1.37402	0.854085	16.5667	3.28843e-37	4.95938e-36	73.7112
chr19:40810647	2.47134	-2.8903	16.5667	3.2885e-37	4.95948e-36	73.7112
chr8:142680167	3.195	-1.43323	16.5667	3.28909e-37	4.96036e-36	73.711
chr20:49981988	2.05646	-2.12555	16.5667	3.28915e-37	4.96044e-36	73.711
chr3:41688684	-2.73024	1.37537	-16.5666	3.28932e-37	4.96069e-36	73.7109
chr5:180083819	1.61171	1.87268	16.5666	3.29e-37	4.9617e-36	73.7107
chr10:66180645	1.77354	1.77433	16.5666	3.29096e-37	4.96314e-36	73.7104
chr1:8327436	1.63829	2.29939	16.5665	3.29168e-37	4.96421e-36	73.7102
chr13:43132547	2.5561	-1.68171	16.5665	3.29213e-37	4.96487e-36	73.7101
chr19:14425840	2.4078	-0.558293	16.5665	3.2922e-37	4.96497e-36	73.7101
chr5:176559954	-1.92134	0.848354	-16.5665	3.29221e-37	4.96497e-36	73.71
chr11:118155968	2.02683	-0.108537	16.5665	3.2926e-37	4.96556e-36	73.7099
chr4:3499096	2.13402	1.44457	16.5665	3.2927e-37	4.96569e-36	73.7099
chr13:21696833	-2.54963	1.43018	-16.5665	3.29312e-37	4.96632e-36	73.7098
chr6:84762264	2.72195	-2.06854	16.5664	3.2938e-37	4.96734e-36	73.7096
chr2:45000691	3.33402	-1.80348	16.5664	3.29394e-37	4.96753e-36	73.7095
chr10:3180495	1.77402	1.96994	16.5664	3.29434e-37	4.96812e-36	73.7094
chr20:62286612	1.7511	2.33262	16.5664	3.29452e-37	4.96839e-36	73.7093
chr16:57507269	2.00305	0.895915	16.5664	3.29477e-37	4.96875e-36	73.7093
chr1:99756671	-3.32012	1.34811	-16.5664	3.29499e-37	4.96907e-36	73.7092
chr2:38432231	-2.08939	2.31299	-16.5664	3.29502e-37	4.9691e-36	73.7092
chr7:76328618	-2.03707	1.78341	-16.5664	3.29521e-37	4.96938e-36	73.7091
chr6:156719634	2.59646	-1.8014	16.5664	3.29527e-37	4.96945e-36	73.7091
chr5:98779766	-2.10549	2.32884	-16.5663	3.29562e-37	4.96998e-36	73.709
chr21:46394195	-2.09146	2.79829	-16.5663	3.29577e-37	4.9702e-36	73.709
chr1:234564330	3.19841	-1.52567	16.5663	3.29585e-37	4.9703e-36	73.7089
chr1:2207514	2.18768	0.248841	16.5663	3.2961e-37	4.97067e-36	73.7089
chr2:234498093	-2.015	1.77799	-16.5663	3.29642e-37	4.97114e-36	73.7088
chr2:28627739	-2.4378	1.60402	-16.5663	3.29644e-37	4.97116e-36	73.7088
chr6:138424242	1.81159	1.78896	16.5663	3.2965e-37	4.97125e-36	73.7087
chr14:68493693	1.8889	2.58396	16.5663	3.29658e-37	4.97135e-36	73.7087
chr9:100474532	2.08256	-0.333232	16.5663	3.29716e-37	4.97221e-36	73.7085
chr19:48497453	2.23927	-0.333659	16.5663	3.29726e-37	4.97236e-36	73.7085
chr16:88701095	-1.7922	-1.47963	-16.5663	3.29731e-37	4.97242e-36	73.7085
chr2:27321337	3.22	-1.67171	16.5662	3.29769e-37	4.97297e-36	73.7084
chr2:42770785	1.40927	-0.93439	16.5662	3.29776e-37	4.97307e-36	73.7084
chr17:1187164	3.05146	-1.2089	16.5662	3.2979e-37	4.97327e-36	73.7083
chr14:64838708	-3.31732	1.24902	-16.5662	3.29853e-37	4.97421e-36	73.7081
chr5:142314320	1.56695	1.98787	16.5662	3.29913e-37	4.97511e-36	73.7079
chr12:19779580	2.91415	-1.14927	16.5662	3.2992e-37	4.97521e-36	73.7079
chr14:93683319	-2.45488	0.931829	-16.5662	3.29965e-37	4.97587e-36	73.7078
chr6:11370232	1.95256	1.45787	16.5661	3.29976e-37	4.97602e-36	73.7078
chr21:46394181	-2.11646	2.73116	-16.5661	3.29998e-37	4.97635e-36	73.7077
chr10:93403944	2.50317	-0.31622	16.5661	3.30026e-37	4.97676e-36	73.7076
chr3:195584016	-3.11195	1.23415	-16.5661	3.30059e-37	4.97724e-36	73.7075
chr13:113843363	2.00829	1.33927	16.5661	3.3006e-37	4.97725e-36	73.7075
chr2:237701578	1.81915	0.276159	16.5661	3.30085e-37	4.97762e-36	73.7074
chr3:18035633	-2.40378	2.24262	-16.566	3.30202e-37	4.97937e-36	73.7071
chr7:30629532	-2.83049	1.81756	-16.566	3.30346e-37	4.98153e-36	73.7066
chr10:69494189	-2.04927	2.12817	-16.5659	3.30481e-37	4.98356e-36	73.7062
chr7:44259837	2.89902	-1.07537	16.5659	3.30567e-37	4.98485e-36	73.706
chr11:63593139	1.8478	0.737927	16.5659	3.30574e-37	4.98493e-36	73.7059
chr6:13481262	2.94963	-1.36238	16.5658	3.30639e-37	4.98591e-36	73.7058
chr16:81883212	1.81744	2.0614	16.5658	3.30645e-37	4.98598e-36	73.7057
chr18:35949980	2.5522	-2.49805	16.5658	3.30649e-37	4.98604e-36	73.7057
chr7:28061633	1.84439	1.58963	16.5658	3.30678e-37	4.98647e-36	73.7056
chr18:10726333	-2.10378	-1.62482	-16.5658	3.30739e-37	4.98737e-36	73.7054
chr6:111700461	-2.46866	2.09994	-16.5658	3.30774e-37	4.98789e-36	73.7053
chr6:42104614	2.56073	-2.9711	16.5658	3.308e-37	4.98827e-36	73.7053
chr22:36413333	1.81134	2.76433	16.5658	3.30807e-37	4.98837e-36	73.7052
chr17:8003788	3.67732	-1.51329	16.5657	3.30833e-37	4.98874e-36	73.7052
chr17:47848252	2.22293	-2.60451	16.5657	3.30881e-37	4.98945e-36	73.705
chr15:90351798	1.96841	-0.167378	16.5657	3.30926e-37	4.99012e-36	73.7049
chr12:24742585	-2.87402	0.451768	-16.5657	3.30949e-37	4.99046e-36	73.7048
chr14:104688303	3.30927	-2.54671	16.5657	3.31008e-37	4.99134e-36	73.7046
chr10:91797339	2.08354	0.400793	16.5656	3.31021e-37	4.99152e-36	73.7046
chr19:7380963	1.71707	1.07902	16.5656	3.31097e-37	4.99266e-36	73.7044
chr3:97818123	1.70049	1.5578	16.5656	3.31126e-37	4.99308e-36	73.7043
chr10:20091922	-3.1222	1.60232	-16.5655	3.31319e-37	4.99598e-36	73.7037
chr6:51559266	1.71878	-0.168537	16.5655	3.31344e-37	4.99636e-36	73.7036
chr21:41763496	-1.9061	-2.51341	-16.5655	3.31347e-37	4.99639e-36	73.7036
chr17:46785937	2.81195	-1.92927	16.5655	3.31365e-37	4.99665e-36	73.7036
chr12:6767825	2.56756	-2.15183	16.5655	3.31399e-37	4.99715e-36	73.7035
chr6:143939568	-2.34195	0.729634	-16.5654	3.3151e-37	4.99881e-36	73.7031
chr3:13793386	-2.97537	1.45732	-16.5654	3.31561e-37	4.99958e-36	73.703
chr7:55527175	1.93378	-0.454939	16.5654	3.31569e-37	4.99969e-36	73.7029
chr12:57225087	2.74976	-2.44378	16.5653	3.31651e-37	5.0009e-36	73.7027
chr7:20574938	1.70329	1.64165	16.5653	3.31685e-37	5.00141e-36	73.7026
chr9:137720815	-2.67963	1.71067	-16.5653	3.31707e-37	5.00172e-36	73.7025
chr2:95273590	-1.82207	2.42982	-16.5653	3.31711e-37	5.00178e-36	73.7025
chr2:234823665	1.56073	0.237439	16.5653	3.31734e-37	5.00211e-36	73.7024
chr11:62687817	2.51768	-1.87567	16.5652	3.31898e-37	5.00458e-36	73.7019
chr3:32592924	2.20402	1.09628	16.5652	3.31945e-37	5.00527e-36	73.7018
chr13:109783955	2.02951	2.3911	16.5652	3.31955e-37	5.00541e-36	73.7018
chr7:140229628	-2.25232	0.106037	-16.5652	3.31974e-37	5.0057e-36	73.7017
chr19:32362999	-2.00598	2.58787	-16.5652	3.31989e-37	5.0059e-36	73.7017
chr2:226798068	1.84866	1.17896	16.5652	3.32e-37	5.00606e-36	73.7016
chr9:137199336	1.78915	1.83506	16.5652	3.32005e-37	5.00613e-36	73.7016
chr1:19338984	2.54512	-0.934756	16.5652	3.32048e-37	5.00675e-36	73.7015
chr5:135027520	3.36341	-1.47427	16.5652	3.32048e-37	5.00675e-36	73.7015
chr10:5529914	1.62354	1.80884	16.5652	3.32064e-37	5.00698e-36	73.7015
chr9:121566129	1.62122	2.71244	16.5651	3.32128e-37	5.00794e-36	73.7013
chr3:196633118	-1.62963	-2.81884	-16.565	3.32369e-37	5.01155e-36	73.7005
chr12:54847215	-2.89402	0.582378	-16.565	3.32376e-37	5.01166e-36	73.7005
chr17:18344377	-2.94415	1.56963	-16.565	3.32442e-37	5.01263e-36	73.7003
chr12:117155652	2.28451	0.3275	16.565	3.32447e-37	5.0127e-36	73.7003
chr9:13492139	2.6361	-1.54463	16.5649	3.3252e-37	5.0138e-36	73.7001
chr1:206910155	2.84085	-1.24811	16.5649	3.32542e-37	5.01411e-36	73.7
chr14:63276295	1.8539	1.76146	16.5649	3.3262e-37	5.01529e-36	73.6998
chr22:43213307	3.13354	-2.01713	16.5649	3.32623e-37	5.01532e-36	73.6998
chr1:1051460	2.34341	0.25439	16.5649	3.32633e-37	5.01545e-36	73.6997
chr11:96341786	2.13622	-2.4347	16.5649	3.32644e-37	5.01561e-36	73.6997
chr16:1979101	3.13	-1.71915	16.5648	3.32736e-37	5.01699e-36	73.6994
chr16:19115054	3.48744	-2.30165	16.5648	3.32771e-37	5.01751e-36	73.6993
chr5:169686214	1.87451	1.67128	16.5648	3.32792e-37	5.01781e-36	73.6993
chr14:68921247	1.59634	1.88244	16.5648	3.32801e-37	5.01794e-36	73.6992
chr9:121281501	3.13415	-1.32939	16.5648	3.32821e-37	5.01822e-36	73.6992
chrX:136098417	1.8728	0.681159	16.5648	3.32826e-37	5.01829e-36	73.6992
chr2:18640179	1.92805	1.97427	16.5648	3.32846e-37	5.01859e-36	73.6991
chr17:20301154	1.95951	1.90805	16.5648	3.3289e-37	5.01923e-36	73.699
chr4:3408175	-2.31146	1.95354	-16.5647	3.32933e-37	5.01987e-36	73.6988
chr4:107211159	2.0372	2.44104	16.5647	3.32943e-37	5.02001e-36	73.6988
chr17:48552357	-2.97037	1.26067	-16.5647	3.32944e-37	5.02002e-36	73.6988
chr17:1910418	1.73866	1.53201	16.5647	3.32956e-37	5.02018e-36	73.6988
chr15:36878710	2.33329	-1.90506	16.5647	3.32996e-37	5.02078e-36	73.6986
chr2:8680471	3.14012	-1.31591	16.5647	3.33104e-37	5.0224e-36	73.6983
chr10:102773416	2.39293	-0.992683	16.5646	3.33133e-37	5.02282e-36	73.6982
chr1:22129602	-2.01951	2.54366	-16.5646	3.33136e-37	5.02285e-36	73.6982
chr5:91146399	2.29732	-2.20463	16.5646	3.33176e-37	5.02344e-36	73.6981
chr19:10334657	3.19829	-2.59756	16.5646	3.33219e-37	5.02409e-36	73.698
chr16:4335409	2.73073	-0.638537	16.5646	3.33299e-37	5.02528e-36	73.6977
chr10:117131560	2.73695	-3.0803	16.5646	3.33325e-37	5.02566e-36	73.6977
chr16:73065133	3.11061	-2.09238	16.5645	3.33365e-37	5.02626e-36	73.6975
chr13:20301356	2.08683	-0.643902	16.5645	3.3337e-37	5.02632e-36	73.6975
chr12:6745866	3.03561	-1.65915	16.5645	3.33387e-37	5.02657e-36	73.6975
chr10:100371238	1.66	-3.53732	16.5645	3.33389e-37	5.02658e-36	73.6975
chr6:34556550	-2.23171	2.29073	-16.5645	3.33446e-37	5.02743e-36	73.6973
chr10:101030192	-1.73671	1.3247	-16.5645	3.33528e-37	5.02866e-36	73.6971
chr16:72968114	1.97537	1.30244	16.5644	3.33616e-37	5.02997e-36	73.6968
chr12:116709308	-1.57793	-3.53323	-16.5644	3.33682e-37	5.03096e-36	73.6966
chr11:67304321	1.84854	-3.42134	16.5644	3.33704e-37	5.03127e-36	73.6965
chr6:36661001	2.09634	-3.38524	16.5644	3.3372e-37	5.0315e-36	73.6965
chr8:19683195	2.64476	0.346402	16.5643	3.33777e-37	5.03236e-36	73.6963
chr7:149496577	2.88098	-2.03854	16.5643	3.33858e-37	5.03357e-36	73.6961
chr14:50534282	-2.85268	1.2228	-16.5643	3.33899e-37	5.03418e-36	73.6959
chr22:25061815	-2.37976	2.01524	-16.5643	3.33919e-37	5.03446e-36	73.6959
chr1:32273568	2.61085	-2.03665	16.5643	3.33959e-37	5.03505e-36	73.6958
chr10:5619010	1.4939	1.04634	16.5643	3.33961e-37	5.03507e-36	73.6958
chr21:36126859	-3.32829	1.40915	-16.5642	3.33965e-37	5.03512e-36	73.6957
chr1:2237843	2.03793	1.07165	16.5642	3.33971e-37	5.0352e-36	73.6957
chr10:33179453	-2.56585	1.73012	-16.5642	3.34013e-37	5.03583e-36	73.6956
chr19:1356236	2.21183	-2.35848	16.5642	3.34112e-37	5.0373e-36	73.6953
chr15:80697014	2.74805	-1.37354	16.5642	3.34127e-37	5.03752e-36	73.6953
chr11:291389	2.74683	-1.30085	16.5642	3.3415e-37	5.03786e-36	73.6952
chr11:61972591	2.49512	-2.67085	16.5642	3.3417e-37	5.03815e-36	73.6951
chr1:148160853	2.94829	-1.46585	16.5641	3.3425e-37	5.03934e-36	73.6949
chr6:33162256	2.44951	-1.82183	16.5641	3.34256e-37	5.03941e-36	73.6949
chr20:44651100	-1.8428	-2.97091	-16.5641	3.34256e-37	5.03941e-36	73.6949
chr16:1794284	2.44268	-1.23146	16.5641	3.34267e-37	5.03957e-36	73.6948
chr17:1783453	-2.06195	1.63829	-16.5641	3.34288e-37	5.03988e-36	73.6948
chr21:38297031	2.8778	-1.76195	16.5641	3.34298e-37	5.04001e-36	73.6947
chr13:20721581	2.16683	-3.07817	16.5641	3.34336e-37	5.04058e-36	73.6946
chr2:220966794	3.00134	-1.46604	16.5641	3.34347e-37	5.04073e-36	73.6946
chr21:38853549	1.94488	-2.77341	16.5641	3.34354e-37	5.04082e-36	73.6946
chr5:149632523	-2.26951	-0.111341	-16.5641	3.34369e-37	5.04104e-36	73.6945
chr4:1975725	-1.87037	3.06628	-16.564	3.34461e-37	5.04241e-36	73.6943
chr17:9655710	-2.61732	1.5222	-16.564	3.3447e-37	5.04254e-36	73.6942
chr19:14085706	2.55805	-2.69659	16.564	3.34472e-37	5.04255e-36	73.6942
chr11:64856843	2.78159	-2.80213	16.564	3.34478e-37	5.04264e-36	73.6942
chr1:1617121	1.54854	1.19329	16.564	3.34481e-37	5.04268e-36	73.6942
chr14:21735839	1.91354	0.803476	16.564	3.34486e-37	5.04273e-36	73.6942
chr16:2457565	-1.62854	1.42671	-16.564	3.34486e-37	5.04273e-36	73.6942
chr1:2166809	1.55037	1.92274	16.564	3.34499e-37	5.04291e-36	73.6941
chrX:40102713	2.11854	-0.0117073	16.564	3.34504e-37	5.04298e-36	73.6941
chr16:902603	1.69951	2.28866	16.564	3.34527e-37	5.04331e-36	73.6941
chr2:222299707	2.40902	-1.71951	16.564	3.34559e-37	5.04378e-36	73.694
chr3:195209583	2.60915	0.430671	16.5639	3.3467e-37	5.04545e-36	73.6936
chr19:6061064	1.97073	-2.18659	16.5639	3.34721e-37	5.0462e-36	73.6935
chr1:180988339	-3.03366	1.55634	-16.5639	3.34797e-37	5.04734e-36	73.6933
chr10:101133940	2.66463	-2.3372	16.5638	3.34814e-37	5.04758e-36	73.6932
chr1:11189030	1.95512	2.34024	16.5638	3.34836e-37	5.04791e-36	73.6931
chr14:96925347	1.61244	2.43598	16.5638	3.34844e-37	5.04801e-36	73.6931
chr1:223713294	3.02354	-2.48213	16.5638	3.34849e-37	5.04808e-36	73.6931
chr5:67794090	-2.4778	1.6639	-16.5638	3.34888e-37	5.04866e-36	73.693
chr9:88578241	1.75549	2.57213	16.5638	3.34902e-37	5.04886e-36	73.6929
chr8:71716151	-2.54305	1.54055	-16.5638	3.34918e-37	5.04909e-36	73.6929
chr11:60733493	1.85951	1.67232	16.5638	3.3492e-37	5.04911e-36	73.6929
chr22:46027782	2.70793	-1.93872	16.5638	3.34967e-37	5.0498e-36	73.6927
chr17:66201991	1.81976	0.727073	16.5638	3.3497e-37	5.04984e-36	73.6927
chr2:227766462	1.69488	-3.06695	16.5638	3.34974e-37	5.04989e-36	73.6927
chr16:85978479	-2.54671	0.62311	-16.5638	3.34992e-37	5.05015e-36	73.6927
chr19:35300201	2.32756	-0.362805	16.5637	3.35031e-37	5.05073e-36	73.6926
chr13:49454653	2.29293	-0.64378	16.5637	3.35075e-37	5.05138e-36	73.6924
chr1:200872815	1.72878	1.00805	16.5637	3.35093e-37	5.05164e-36	73.6924
chr4:186104355	-2.74854	0.755244	-16.5637	3.35128e-37	5.05216e-36	73.6923
chr1:16020502	1.62598	0.952012	16.5637	3.35169e-37	5.05277e-36	73.6921
chr1:1143012	-1.93427	2.69433	-16.5636	3.3524e-37	5.05382e-36	73.6919
chr14:100829775	1.9261	2.6611	16.5636	3.35248e-37	5.05392e-36	73.6919
chr2:231927557	2.00439	0.990488	16.5636	3.35256e-37	5.05404e-36	73.6919
chr7:27180492	2.66902	-0.830244	16.5636	3.35276e-37	5.05433e-36	73.6918
chr20:4875680	-2.8739	1.40049	-16.5636	3.35285e-37	5.05446e-36	73.6918
chrX:49183889	2.28244	0.927927	16.5636	3.353e-37	5.05468e-36	73.6918
chr12:30860540	1.59427	2.10421	16.5636	3.35325e-37	5.05504e-36	73.6917
chr5:75669265	3.39866	-1.88079	16.5636	3.35343e-37	5.0553e-36	73.6916
chr16:86377680	2.68	-0.715732	16.5636	3.35361e-37	5.05556e-36	73.6916
chr3:16484214	1.80183	1.58104	16.5636	3.35407e-37	5.05624e-36	73.6914
chr11:47577914	1.9811	0.100061	16.5636	3.35412e-37	5.0563e-36	73.6914
chr7:116954987	2.84512	-2.19963	16.5636	3.3544e-37	5.05671e-36	73.6913
chr6:4715098	2.91939	-1.10994	16.5635	3.35461e-37	5.05703e-36	73.6913
chr14:22997449	1.67293	1.03817	16.5635	3.35512e-37	5.05778e-36	73.6911
chr14:56794668	3.16988	-2.08616	16.5635	3.35563e-37	5.05854e-36	73.691
chr5:73230376	2.71195	-1.80317	16.5635	3.35565e-37	5.05855e-36	73.691
chr8:120124294	2.62634	-1.5511	16.5635	3.35581e-37	5.05879e-36	73.6909
chr10:22715327	1.6228	2.05848	16.5635	3.3562e-37	5.05936e-36	73.6908
chr17:60082685	2.23805	1.10915	16.5634	3.35663e-37	5.06001e-36	73.6907
chr17:83085773	1.95634	0.771707	16.5634	3.35672e-37	5.06012e-36	73.6906
chr11:41855281	-2.92963	1.20104	-16.5634	3.3569e-37	5.06038e-36	73.6906
chr12:4116437	1.98585	-1.73854	16.5634	3.35758e-37	5.0614e-36	73.6904
chr1:220896181	3.01537	-1.03268	16.5634	3.35783e-37	5.06177e-36	73.6903
chr22:42931567	-2.94646	0.927378	-16.5634	3.35818e-37	5.06227e-36	73.6902
chr10:81876772	2.28232	-3.11152	16.5634	3.35825e-37	5.06237e-36	73.6902
chr3:195896974	2.05085	-2.52226	16.5633	3.35908e-37	5.06361e-36	73.6899
chr12:124507973	1.93707	0.487805	16.5633	3.35952e-37	5.06426e-36	73.6898
chr1:15897939	2.6839	-2.1872	16.5633	3.35955e-37	5.06431e-36	73.6898
chr13:100542448	-3.45951	1.17659	-16.5633	3.35981e-37	5.06469e-36	73.6897
chr16:997702	-2.88329	-1.4314	-16.5633	3.35993e-37	5.06486e-36	73.6897
chr3:172154056	1.85268	2.82439	16.5633	3.36003e-37	5.065e-36	73.6897
chr18:32472005	2.19537	0.476463	16.5632	3.3615e-37	5.0672e-36	73.6892
chr12:8950934	-2.35561	0.595366	-16.5632	3.36158e-37	5.06731e-36	73.6892
chr11:12016422	1.96268	0.31378	16.5632	3.36194e-37	5.06785e-36	73.6891
chr12:123859188	1.74598	2.07043	16.5632	3.36254e-37	5.06873e-36	73.6889
chr16:53510114	1.60732	0.246707	16.5632	3.36263e-37	5.06886e-36	73.6889
chr2:61176588	1.67268	-1.2311	16.5631	3.36304e-37	5.06946e-36	73.6888
chr3:14323634	1.76939	2.27091	16.5631	3.36316e-37	5.06963e-36	73.6887
chr16:3113120	2.23866	-2.56457	16.5631	3.3634e-37	5.06998e-36	73.6887
chr16:31192471	-2.30244	2.05329	-16.5631	3.36352e-37	5.07015e-36	73.6886
chr17:19663349	-3.09915	1.50091	-16.5631	3.36412e-37	5.07104e-36	73.6884
chr7:151521029	2.27951	-1.98744	16.5631	3.36438e-37	5.07144e-36	73.6884
chr22:46413829	-1.81402	1.48116	-16.5631	3.36441e-37	5.07146e-36	73.6884
chr2:120710299	2.39207	0.360305	16.5631	3.36476e-37	5.07199e-36	73.6883
chr10:103696584	2.15171	-2.69146	16.5631	3.36502e-37	5.07236e-36	73.6882
chr6:30892464	-2.74902	0.98	-16.563	3.36519e-37	5.07261e-36	73.6881
chr1:9062033	1.88	2.48488	16.563	3.36529e-37	5.07275e-36	73.6881
chr15:84153779	1.67073	2.63037	16.563	3.36558e-37	5.07317e-36	73.688
chr3:3802127	2.73354	-0.95872	16.563	3.3663e-37	5.07425e-36	73.6878
chr17:38351564	1.58915	-0.321768	16.563	3.36677e-37	5.07494e-36	73.6877
chr10:43606266	1.58439	-3.6661	16.563	3.36692e-37	5.07517e-36	73.6876
chr7:2760737	2.00805	-3.64659	16.5629	3.36735e-37	5.07579e-36	73.6875
chr7:151081307	2.86598	-2.28043	16.5629	3.36743e-37	5.0759e-36	73.6875
chr8:102806144	1.7339	-3.25512	16.5629	3.36794e-37	5.07666e-36	73.6873
chr4:137960558	-2.81073	1.35244	-16.5629	3.36803e-37	5.07679e-36	73.6873
chr14:90630369	-2.9711	1.54323	-16.5629	3.36814e-37	5.07694e-36	73.6872
chr2:238597130	-3.25427	1.6014	-16.5629	3.36854e-37	5.07754e-36	73.6871
chr1:211478972	2.43659	-1.1278	16.5629	3.36865e-37	5.07769e-36	73.6871
chr2:218072448	2.30695	-1.89177	16.5628	3.3698e-37	5.07942e-36	73.6868
chr5:74035095	-3.36951	0.96561	-16.5628	3.37047e-37	5.08041e-36	73.6866
chr5:138875495	-2.13329	1.62811	-16.5627	3.37151e-37	5.08197e-36	73.6862
chr16:89402255	-2.22463	0.66939	-16.5627	3.37267e-37	5.0837e-36	73.6859
chr11:3135223	-1.78268	1.04549	-16.5627	3.37336e-37	5.08473e-36	73.6857
chr6:43498764	2.01195	-0.62622	16.5626	3.37379e-37	5.08537e-36	73.6856
chr9:7103389	2.01207	2.16104	16.5626	3.37414e-37	5.08589e-36	73.6855
chr4:110476120	2.39744	-2.52774	16.5626	3.3744e-37	5.08628e-36	73.6854
chr11:95149897	2.66	-2.64	16.5626	3.37454e-37	5.08647e-36	73.6854
chr1:110605401	1.62402	1.50396	16.5626	3.37456e-37	5.08649e-36	73.6853
chr1:81208587	-3.07512	1.53134	-16.5626	3.37534e-37	5.08765e-36	73.6851
chr4:134202742	-2.39134	0.381159	-16.5625	3.37599e-37	5.08862e-36	73.6849
chr19:17108211	2.12439	-2.99951	16.5625	3.37627e-37	5.08903e-36	73.6848
chr8:91041490	1.87817	-2.89323	16.5625	3.37636e-37	5.08916e-36	73.6848
chr20:49055009	2.27598	-0.778476	16.5625	3.37647e-37	5.08931e-36	73.6848
chr11:74639876	1.50854	1.60049	16.5625	3.37701e-37	5.09012e-36	73.6846
chr7:8037727	2.08256	1.80652	16.5625	3.37788e-37	5.09142e-36	73.6844
chr20:38127145	1.96329	1.1453	16.5625	3.37789e-37	5.09142e-36	73.6844
chr12:117155562	1.6672	2.12323	16.5624	3.37872e-37	5.09266e-36	73.6841
chr2:169275885	-2.92402	1.67445	-16.5624	3.37879e-37	5.09275e-36	73.6841
chr11:72189737	3.41293	-1.89866	16.5624	3.37888e-37	5.09287e-36	73.6841
chr10:117546654	2.92451	-2.51652	16.5624	3.37934e-37	5.09356e-36	73.6839
chr1:235651161	2.79159	-1.83738	16.5623	3.3804e-37	5.09515e-36	73.6836
chr12:111434923	-1.96049	-1.83927	-16.5623	3.38216e-37	5.09779e-36	73.6831
chr2:232381990	-1.56707	0.99378	-16.5622	3.38229e-37	5.09797e-36	73.6831
chr22:29146388	-2.00061	2.39726	-16.5622	3.38261e-37	5.09845e-36	73.683
chr3:123621966	3.26098	-1.7261	16.5622	3.38315e-37	5.09925e-36	73.6828
chr17:66640674	-2.23988	2.4314	-16.5622	3.38367e-37	5.10002e-36	73.6826
chr11:13694304	-2.73232	1.62762	-16.5622	3.38414e-37	5.10072e-36	73.6825
chr5:135028916	3.91549	-1.79494	16.5621	3.38531e-37	5.10247e-36	73.6822
chr15:90068476	1.96744	1.94787	16.5621	3.38552e-37	5.10277e-36	73.6821
chr8:27325035	2.10585	-2.48232	16.5621	3.38571e-37	5.10305e-36	73.682
chr11:132331605	-2.64573	0.342744	-16.5621	3.38575e-37	5.10311e-36	73.682
chr3:42149095	3.25122	-1.98707	16.5621	3.38613e-37	5.10366e-36	73.6819
chr17:30335122	-3.15659	1.32695	-16.562	3.38656e-37	5.1043e-36	73.6818
chr1:90551214	2.14049	-1.26854	16.562	3.38659e-37	5.10433e-36	73.6818
chr9:125748899	2.33268	-2.43439	16.562	3.38681e-37	5.10466e-36	73.6817
chr2:108942627	-1.70561	2.86122	-16.5619	3.38932e-37	5.10842e-36	73.681
chr1:156908255	-3.11061	1.92213	-16.5619	3.38933e-37	5.10844e-36	73.681
chr12:10029837	-2.44683	2.0061	-16.5619	3.38937e-37	5.10848e-36	73.681
chr10:13656564	1.79951	2.2489	16.5619	3.38999e-37	5.10941e-36	73.6808
chr4:8581324	-1.60976	0.974024	-16.5619	3.39007e-37	5.10952e-36	73.6808
chr11:70612701	2.86988	2.08909	16.5619	3.39009e-37	5.10953e-36	73.6808
chr8:71912276	1.72293	1.98866	16.5619	3.39071e-37	5.11045e-36	73.6806
chr6:100456385	-1.9739	-2.03927	-16.5618	3.39079e-37	5.11056e-36	73.6805
chr9:95056052	-3.04134	1.04799	-16.5618	3.39112e-37	5.11104e-36	73.6805
chr8:38406159	1.84927	2.78476	16.5618	3.39136e-37	5.1114e-36	73.6804
chr8:68330314	2.57244	-1.21256	16.5618	3.39166e-37	5.11184e-36	73.6803
chr5:154493279	-1.80902	1.83451	-16.5618	3.39183e-37	5.11208e-36	73.6802
chr1:206083502	3.65793	-1.26713	16.5618	3.39235e-37	5.11286e-36	73.6801
chr1:38807684	1.98146	0.402439	16.5618	3.39249e-37	5.11306e-36	73.68
chr13:112859946	1.7728	2.37762	16.5617	3.39323e-37	5.11416e-36	73.6798
chr13:112978330	1.61159	2.16506	16.5617	3.39334e-37	5.11432e-36	73.6798
chr1:94624391	3.22183	-1.56543	16.5617	3.39346e-37	5.11448e-36	73.6798
chr19:41134827	-2.68195	0.165244	-16.5617	3.39349e-37	5.11452e-36	73.6798
chr1:151836102	1.74	0.982195	16.5617	3.39389e-37	5.11512e-36	73.6796
chr6:1618992	2.15951	-0.215976	16.5617	3.39415e-37	5.1155e-36	73.6796
chr1:1309575	3.00256	-2.59933	16.5617	3.395e-37	5.11677e-36	73.6793
chr11:73977532	-1.89841	2.33835	-16.5616	3.39659e-37	5.11915e-36	73.6788
chr9:6412359	2.72134	-0.555793	16.5616	3.39674e-37	5.11936e-36	73.6788
chr14:75202547	1.50159	2.36091	16.5616	3.397e-37	5.11974e-36	73.6787
chr5:68746352	-3.30549	1.4014	-16.5616	3.39702e-37	5.11977e-36	73.6787
chr9:34457549	1.61085	-4.04433	16.5615	3.39773e-37	5.12082e-36	73.6785
chr21:44079672	-3.01122	1.43915	-16.5615	3.39781e-37	5.12092e-36	73.6785
chr1:47724863	1.79659	0.933171	16.5615	3.39781e-37	5.12092e-36	73.6785
chr19:5036839	2.71232	-0.384085	16.5615	3.39828e-37	5.12162e-36	73.6783
chr16:84505196	2.62463	-2.31732	16.5615	3.3983e-37	5.12164e-36	73.6783
chr5:123099944	2.60256	-2.47384	16.5615	3.39869e-37	5.12221e-36	73.6782
chr22:50471347	-2.2939	2.21744	-16.5614	3.39948e-37	5.1234e-36	73.678
chr14:56794261	3.80805	-1.68817	16.5614	3.39973e-37	5.12376e-36	73.6779
chr19:695048	-2.24817	-0.55128	-16.5614	3.4014e-37	5.12627e-36	73.6774
chr15:65906120	2.84695	-0.562134	16.5613	3.40153e-37	5.12646e-36	73.6774
chr14:103728827	-3.17634	1.34841	-16.5613	3.40165e-37	5.12662e-36	73.6773
chr12:122713993	3.30439	-2.1422	16.5613	3.402e-37	5.12714e-36	73.6772
chr5:111223600	1.52329	-3.22835	16.5613	3.40209e-37	5.12726e-36	73.6772
chr5:57711756	1.6539	2.08159	16.5613	3.40262e-37	5.12806e-36	73.6771
chr1:185404378	-2.74488	0.914146	-16.5613	3.40311e-37	5.12878e-36	73.6769
chr4:39481120	3.55902	-1.4672	16.5613	3.40336e-37	5.12914e-36	73.6768
chr1:153535303	3.23951	-2.00305	16.5613	3.40346e-37	5.12928e-36	73.6768
chr15:78977849	-2.165	1.02006	-16.5612	3.4042e-37	5.13038e-36	73.6766
chr13:30154119	2.87085	-1.28189	16.5612	3.40431e-37	5.13054e-36	73.6766
chr15:47183375	-1.54488	2.76159	-16.5612	3.40432e-37	5.13054e-36	73.6766
chr7:1275888	-2.63939	0.662012	-16.5612	3.40432e-37	5.13054e-36	73.6766
chr9:137606555	1.78683	-3.1328	16.5612	3.40461e-37	5.13096e-36	73.6765
chr13:33643296	2.35037	1.5386	16.5612	3.40482e-37	5.13126e-36	73.6764
chr11:68504050	2.16098	0.848171	16.5612	3.40506e-37	5.13162e-36	73.6763
chr2:85753080	2.07366	-1.90195	16.5612	3.40539e-37	5.1321e-36	73.6762
chr7:135706712	-3.52951	1.3561	-16.5612	3.40547e-37	5.13222e-36	73.6762
chr6:10587777	2.64988	-0.466159	16.5611	3.40621e-37	5.13333e-36	73.676
chr9:123116091	-2.05037	2.37445	-16.5611	3.40676e-37	5.13413e-36	73.6758
chr15:65361876	-2.00951	-1.08122	-16.5611	3.40686e-37	5.13427e-36	73.6758
chr22:23750102	-2.4328	2.50006	-16.5611	3.4072e-37	5.13478e-36	73.6757
chr4:2061130	2.98366	-2.08561	16.5611	3.40724e-37	5.13482e-36	73.6757
chr13:113547752	2.43354	1.1036	16.5611	3.40732e-37	5.13493e-36	73.6757
chrX:40091650	2.56	-1.66915	16.5611	3.40788e-37	5.13577e-36	73.6755
chr1:113197362	-2.45573	1.96909	-16.561	3.40813e-37	5.13613e-36	73.6754
chr1:159205284	1.71585	1.42268	16.561	3.40926e-37	5.13783e-36	73.6751
chr20:59958366	-2.88024	1.14573	-16.5609	3.411e-37	5.14044e-36	73.6746
chr7:73304007	-1.68744	2.54372	-16.5609	3.41104e-37	5.14048e-36	73.6746
chr4:110626739	2.15024	-0.926829	16.5609	3.4113e-37	5.14086e-36	73.6745
chr1:59136779	3.05293	-1.30561	16.5609	3.41162e-37	5.14134e-36	73.6744
chr6:45524461	-3.2272	1.31933	-16.5609	3.41178e-37	5.14157e-36	73.6744
chr14:54219552	3.05634	-2.11939	16.5608	3.41307e-37	5.1435e-36	73.674
chr7:138917948	-1.7789	1.99872	-16.5608	3.41334e-37	5.1439e-36	73.6739
chr18:22152244	1.92098	1.44659	16.5608	3.41399e-37	5.14487e-36	73.6737
chr1:222455545	2.71988	-2.17787	16.5607	3.41479e-37	5.14605e-36	73.6735
chr10:132239993	1.89805	0.344878	16.5607	3.41486e-37	5.14616e-36	73.6735
chr2:233012600	-3.01598	1.18274	-16.5607	3.41543e-37	5.147e-36	73.6733
chr5:2780396	3.07927	-1.72866	16.5607	3.41557e-37	5.14721e-36	73.6733
chr11:62884562	1.64927	1.50073	16.5607	3.41639e-37	5.14842e-36	73.673
chr11:69502734	-3.02073	1.43829	-16.5607	3.4164e-37	5.14842e-36	73.673
chr1:200174052	1.89695	1.49396	16.5607	3.4164e-37	5.14842e-36	73.673
chr5:141651969	1.95207	-1.2686	16.5607	3.41648e-37	5.14853e-36	73.673
chr14:95072038	-3.28537	0.856951	-16.5606	3.41667e-37	5.1488e-36	73.6729
chr10:1036483	2.33061	0.423598	16.5606	3.41816e-37	5.15104e-36	73.6725
chr19:47780296	3.27598	-1.41921	16.5606	3.41823e-37	5.15112e-36	73.6725
chr12:42588611	1.75744	-2.97323	16.5606	3.41866e-37	5.15177e-36	73.6724
chr1:27349963	3.00732	-2.57659	16.5605	3.4193e-37	5.15273e-36	73.6722
chr13:110646068	2.03915	-0.450061	16.5605	3.41939e-37	5.15284e-36	73.6721
chr3:9946978	3.52354	-2.3486	16.5605	3.41947e-37	5.15296e-36	73.6721
chr16:795057	2.14793	1.83994	16.5605	3.41956e-37	5.15309e-36	73.6721
chr17:42154085	2.14305	-2.60628	16.5605	3.42008e-37	5.15385e-36	73.6719
chr12:94405090	-2.98256	1.37079	-16.5605	3.42042e-37	5.15436e-36	73.6718
chrX:45385708	2.39012	0.225549	16.5605	3.42048e-37	5.15444e-36	73.6718
chr16:81651606	2.0028	2.08372	16.5604	3.42104e-37	5.15527e-36	73.6717
chr12:6550982	2.00341	0.987683	16.5604	3.4213e-37	5.15565e-36	73.6716
chr3:13514221	2.97451	-1.5725	16.5604	3.42138e-37	5.15575e-36	73.6716
chr20:51021266	-2.0089	1.35018	-16.5604	3.42203e-37	5.15672e-36	73.6714
chr18:41532521	1.61573	-0.139939	16.5604	3.42216e-37	5.1569e-36	73.6713
chr9:68894490	-2.53659	1.42195	-16.5604	3.42271e-37	5.15773e-36	73.6712
chr1:10016040	2.09366	0.637439	16.5603	3.42329e-37	5.15858e-36	73.671
chr10:5516404	-2.16012	1.05323	-16.5603	3.42329e-37	5.15858e-36	73.671
chr12:23114889	2.29988	2.46811	16.5603	3.42356e-37	5.15897e-36	73.6709
chr3:194313209	2.45756	-2.4639	16.5603	3.42372e-37	5.15921e-36	73.6709
chr12:103932364	-2.43634	0.818415	-16.5603	3.42414e-37	5.15982e-36	73.6708
chr4:8357789	3.03671	-0.893354	16.5602	3.4253e-37	5.16156e-36	73.6704
chr6:111870539	1.92683	1.80659	16.5602	3.42573e-37	5.1622e-36	73.6703
chr8:74103089	2.29939	-2.62445	16.5602	3.42606e-37	5.16268e-36	73.6702
chr20:37395598	2.56049	-2.20939	16.5602	3.42619e-37	5.16287e-36	73.6702
chr16:87864864	-2.63122	1.7439	-16.5602	3.42693e-37	5.16398e-36	73.6699
chr4:153788272	2.81439	-2.32854	16.5602	3.427e-37	5.16406e-36	73.6699
chr1:100265760	2.31902	-3.07524	16.5601	3.42758e-37	5.16494e-36	73.6698
chr9:129284429	2.25122	0.909756	16.5601	3.42794e-37	5.16546e-36	73.6697
chr1:203644748	1.60098	2.20061	16.5601	3.42811e-37	5.16571e-36	73.6696
chr4:187933035	1.49793	2.08872	16.56	3.42962e-37	5.16797e-36	73.6692
chr9:133972283	2.38073	-0.087439	16.56	3.43083e-37	5.16978e-36	73.6688
chr22:31637493	-2.92183	1.19323	-16.56	3.43094e-37	5.16994e-36	73.6688
chr22:50327727	-1.78976	-1.14878	-16.56	3.43097e-37	5.16998e-36	73.6688
chr10:74103826	1.86683	1.64354	16.56	3.43155e-37	5.17083e-36	73.6686
chr2:163665274	1.8228	2.06518	16.5599	3.43235e-37	5.17203e-36	73.6684
chr22:30459345	-1.95902	0.241951	-16.5599	3.43236e-37	5.17203e-36	73.6684
chr16:86565638	1.85268	-2.08963	16.5599	3.43269e-37	5.17252e-36	73.6683
chr12:52871138	2.61024	-2.55012	16.5599	3.43275e-37	5.1726e-36	73.6682
chr11:60093773	1.83	0.696463	16.5599	3.4336e-37	5.17386e-36	73.668
chrX:153539856	1.75415	0.473171	16.5598	3.43448e-37	5.17518e-36	73.6677
chr3:52065275	-2.41561	2.2122	-16.5598	3.43464e-37	5.17541e-36	73.6677
chr1:6624704	1.9328	-0.520915	16.5598	3.43513e-37	5.17614e-36	73.6676
chr12:6362077	3.13378	-0.624451	16.5598	3.43537e-37	5.17648e-36	73.6675
chr2:226791085	2.02549	-2.98079	16.5598	3.43583e-37	5.17717e-36	73.6674
chr9:38112188	2.50744	0.639451	16.5598	3.43591e-37	5.17729e-36	73.6673
chr6:100505029	3.00927	-1.64841	16.5598	3.43609e-37	5.17754e-36	73.6673
chr1:24931920	2.93573	-2.40872	16.5597	3.43666e-37	5.1784e-36	73.6671
chr7:1027586	2.6511	-2.29494	16.5597	3.43676e-37	5.17853e-36	73.6671
chr3:45226718	1.59341	-2.835	16.5597	3.437e-37	5.17888e-36	73.667
chr17:27471947	2.69671	-1.87384	16.5597	3.43788e-37	5.18019e-36	73.6668
chr7:1697395	1.60073	0.288415	16.5597	3.43792e-37	5.18025e-36	73.6667
chr20:31549087	1.6228	1.77555	16.5596	3.43913e-37	5.18205e-36	73.6664
chr1:226325421	2.46841	-1.98043	16.5596	3.43919e-37	5.18213e-36	73.6664
chr8:141538738	2.4661	-1.30598	16.5596	3.43944e-37	5.1825e-36	73.6663
chr4:40515353	3.18366	-1.69159	16.5596	3.44007e-37	5.18343e-36	73.6661
chr10:684026	2.04012	1.52152	16.5595	3.44147e-37	5.18553e-36	73.6657
chr11:83725510	1.72317	-2.50341	16.5595	3.44245e-37	5.187e-36	73.6654
chr7:47852533	1.66232	1.75201	16.5594	3.4431e-37	5.18797e-36	73.6652
chr11:2452636	2.21622	0.734451	16.5594	3.44331e-37	5.18828e-36	73.6652
chr2:68644564	1.69561	-0.834634	16.5594	3.44426e-37	5.18969e-36	73.6649
chr3:12938353	-3.66634	1.62646	-16.5594	3.44433e-37	5.1898e-36	73.6649
chr3:149812515	3.10988	-2.67372	16.5594	3.44445e-37	5.18996e-36	73.6648
chr7:82445163	1.78085	-0.317012	16.5594	3.44447e-37	5.18998e-36	73.6648
chr9:12707264	-2.74098	1.52476	-16.5593	3.44503e-37	5.19082e-36	73.6647
chr7:26127548	-3.06488	1.21427	-16.5593	3.44549e-37	5.19149e-36	73.6645
chr16:642783	2.27866	-2.85884	16.5593	3.44589e-37	5.19208e-36	73.6644
chr7:159031517	2.15988	-0.5225	16.5593	3.44656e-37	5.19308e-36	73.6642
chr1:115564424	2.01841	-1.71128	16.5593	3.4467e-37	5.19328e-36	73.6642
chr1:1291855	2.41305	-1.38591	16.5593	3.44695e-37	5.19365e-36	73.6641
chr17:63484808	1.88866	2.43713	16.5592	3.44728e-37	5.19413e-36	73.664
chr6:1396794	1.97012	1.45348	16.5592	3.44771e-37	5.19477e-36	73.6639
chr1:17460219	2.46927	-1.34829	16.5592	3.44867e-37	5.1962e-36	73.6636
chr8:100463754	-2.02061	1.5747	-16.5592	3.44888e-37	5.19651e-36	73.6636
chr3:66463133	-2.38585	2.64512	-16.5592	3.44906e-37	5.19678e-36	73.6635
chr7:151057096	2.36232	-2.57701	16.5592	3.44914e-37	5.19688e-36	73.6635
chr16:86343365	-1.62354	-0.75189	-16.5591	3.44923e-37	5.197e-36	73.6635
chr11:31820031	3.81171	-1.84159	16.5591	3.44926e-37	5.19704e-36	73.6634
chr10:93059861	3.00634	-1.00244	16.5591	3.44957e-37	5.19749e-36	73.6634
chr11:31820328	3.5761	-1.72293	16.5591	3.44978e-37	5.1978e-36	73.6633
chr6:35181854	2.8239	-1.73585	16.5591	3.44986e-37	5.19791e-36	73.6633
chr10:33151151	1.70207	2.24104	16.5591	3.45002e-37	5.19814e-36	73.6632
chr14:37602974	2.06061	-1.75518	16.5591	3.45038e-37	5.19866e-36	73.6631
chr1:148160778	3.36598	-0.940305	16.5591	3.45063e-37	5.19903e-36	73.6631
chr2:240561748	1.72524	-2.92152	16.5591	3.45069e-37	5.19911e-36	73.663
chr11:628605	-1.81585	2.19293	-16.5591	3.45084e-37	5.19933e-36	73.663
chr19:15227159	1.28183	1.74396	16.5591	3.45133e-37	5.20005e-36	73.6629
chr11:120137415	-2.88817	1.80165	-16.559	3.4519e-37	5.2009e-36	73.6627
chr6:170250665	-1.91049	1.21732	-16.559	3.45225e-37	5.20142e-36	73.6626
chr5:170252247	2.01232	1.6336	16.559	3.45248e-37	5.20176e-36	73.6625
chr9:123953797	-1.50232	0.0678659	-16.559	3.45308e-37	5.20265e-36	73.6623
chr3:194572549	2.71634	-0.849756	16.559	3.45325e-37	5.20289e-36	73.6623
chr10:97427718	3.25451	-2.46494	16.559	3.45328e-37	5.20293e-36	73.6623
chr1:109636504	2.1522	-2.82341	16.5589	3.45421e-37	5.20431e-36	73.662
chr9:133274674	1.86976	-0.276341	16.5589	3.4552e-37	5.2058e-36	73.6617
chr19:38084438	1.84305	1.93299	16.5589	3.45529e-37	5.20591e-36	73.6617
chr11:47731886	-2.81439	1.27305	-16.5588	3.45583e-37	5.20672e-36	73.6615
chr16:88977181	-2.35646	-1.05396	-16.5588	3.45614e-37	5.20718e-36	73.6615
chr14:90698704	-2.46817	0.677866	-16.5588	3.45641e-37	5.20757e-36	73.6614
chr22:50474042	2.44085	-3.3747	16.5588	3.45655e-37	5.20777e-36	73.6613
chr3:184583398	2.38098	-2.80171	16.5588	3.45703e-37	5.20849e-36	73.6612
chr20:36051760	-1.55061	2.2203	-16.5588	3.45713e-37	5.20862e-36	73.6612
chr8:144434869	1.73	1.7272	16.5588	3.45755e-37	5.20925e-36	73.661
chr9:85610076	1.79134	-0.380671	16.5588	3.45768e-37	5.20943e-36	73.661
chr4:86699591	-2.57829	2.07854	-16.5588	3.45786e-37	5.20969e-36	73.661
chr1:184545622	2.81183	-1.34726	16.5587	3.459e-37	5.2114e-36	73.6606
chr16:85001099	3.29585	-1.75707	16.5587	3.45906e-37	5.21147e-36	73.6606
chr16:1747290	2.55293	1.79951	16.5587	3.45914e-37	5.21158e-36	73.6606
chr10:510504	-3.22329	1.61848	-16.5586	3.46028e-37	5.21329e-36	73.6603
chr3:50158742	-2.65293	1.47232	-16.5586	3.46063e-37	5.21381e-36	73.6602
chr19:5914657	3.13439	-1.70146	16.5586	3.46113e-37	5.21456e-36	73.66
chr3:195921443	2.195	-2.27774	16.5586	3.46124e-37	5.2147e-36	73.66
chr19:1246279	2.32683	-0.119512	16.5586	3.46124e-37	5.2147e-36	73.66
chr1:3583943	-2.96866	1.94555	-16.5586	3.46142e-37	5.21496e-36	73.6599
chr4:85928967	-2.29988	-0.0279878	-16.5586	3.46159e-37	5.2152e-36	73.6599
chr1:20386973	-1.89537	-1.30793	-16.5586	3.46204e-37	5.21586e-36	73.6598
chr20:56787748	2.57037	-1.68494	16.5585	3.46233e-37	5.21629e-36	73.6597
chr10:125025620	-2.6939	0.997317	-16.5585	3.46296e-37	5.21722e-36	73.6595
chr17:51165370	1.93159	-0.453963	16.5585	3.46308e-37	5.2174e-36	73.6595
chr10:75396123	2.73402	-2.61848	16.5585	3.46364e-37	5.21824e-36	73.6593
chr7:27088598	-1.75805	-2.45061	-16.5585	3.46402e-37	5.21879e-36	73.6592
chr14:94936705	-2.9361	0.721829	-16.5585	3.46407e-37	5.21885e-36	73.6592
chr19:2219504	-1.84707	2.48268	-16.5585	3.46432e-37	5.21921e-36	73.6591
chr1:232548366	-2.61549	1.9497	-16.5585	3.46439e-37	5.21931e-36	73.6591
chr1:201741930	-2.62671	1.01921	-16.5584	3.46495e-37	5.22015e-36	73.6589
chr22:45533795	-2.03293	2.04524	-16.5584	3.46542e-37	5.22084e-36	73.6588
chr14:90535881	-2.55963	2.03506	-16.5584	3.46543e-37	5.22085e-36	73.6588
chr1:100423942	-1.95829	2.63354	-16.5584	3.46571e-37	5.22126e-36	73.6587
chr9:84670914	1.69659	-0.455244	16.5584	3.466e-37	5.22168e-36	73.6586
chr1:206609747	-1.92671	1.72091	-16.5584	3.46641e-37	5.22228e-36	73.6585
chr17:50396542	2.07439	-2.81476	16.5583	3.46744e-37	5.22383e-36	73.6582
chr20:63191548	-3.17159	0.974817	-16.5583	3.46769e-37	5.2242e-36	73.6581
chr8:22054962	2.51378	-2.61738	16.5583	3.46838e-37	5.22522e-36	73.6579
chr5:2112018	-2.56707	1.49805	-16.5582	3.47067e-37	5.22866e-36	73.6573
chr22:20550264	1.70659	2.50415	16.5581	3.47117e-37	5.22941e-36	73.6571
chr22:50183983	-1.69244	1.32171	-16.5581	3.47122e-37	5.22946e-36	73.6571
chr17:77320698	2.76878	-2.60598	16.5581	3.47146e-37	5.22982e-36	73.657
chr8:71299129	-2.52341	1.26683	-16.5581	3.47154e-37	5.22993e-36	73.657
chr1:152967438	2.89537	-1.56195	16.5581	3.47176e-37	5.23025e-36	73.6569
chr2:216498531	1.63415	-2.85598	16.5581	3.47225e-37	5.23097e-36	73.6568
chr19:5915256	3.30817	-1.68982	16.5581	3.47262e-37	5.23152e-36	73.6567
chr6:169190340	1.8778	0.32878	16.5581	3.47266e-37	5.23156e-36	73.6567
chr1:52355571	2.2011	2.31591	16.5581	3.47312e-37	5.23225e-36	73.6566
chr11:116107451	2.15317	0.0315854	16.5581	3.47318e-37	5.23233e-36	73.6565
chr11:10568611	1.56463	2.65415	16.558	3.47331e-37	5.23252e-36	73.6565
chr2:96832570	3.24927	-1.65561	16.558	3.47362e-37	5.23297e-36	73.6564
chr5:168137567	-1.90134	-1.13226	-16.558	3.47422e-37	5.23386e-36	73.6562
chr2:74576567	-2.99963	0.790549	-16.558	3.47423e-37	5.23386e-36	73.6562
chr13:52162631	-1.84012	-0.982012	-16.558	3.47473e-37	5.2346e-36	73.6561
chr16:2904047	1.90659	-2.76537	16.558	3.47529e-37	5.23545e-36	73.6559
chr5:43483012	1.86415	-2.42963	16.5579	3.47552e-37	5.23578e-36	73.6559
chr6:170080856	-2.38634	1.46451	-16.5579	3.47567e-37	5.236e-36	73.6558
chr18:35459079	1.80829	-3.25646	16.5579	3.4757e-37	5.23603e-36	73.6558
chr11:119666648	1.60268	-1.96415	16.5579	3.47592e-37	5.23635e-36	73.6558
chr11:16403162	1.9322	-0.0803659	16.5579	3.47606e-37	5.23654e-36	73.6557
chr1:234969897	2.64415	-2.01354	16.5579	3.47672e-37	5.23753e-36	73.6555
chr4:182776924	-1.8211	1.59177	-16.5578	3.47802e-37	5.23948e-36	73.6551
chr1:3732741	1.7189	-0.94372	16.5578	3.47835e-37	5.23997e-36	73.6551
chr11:1037305	2.40756	-2.0389	16.5578	3.47891e-37	5.2408e-36	73.6549
chr14:24430869	2.40134	-2.67762	16.5578	3.47909e-37	5.24106e-36	73.6548
chr14:72925532	2.08902	2.5678	16.5578	3.47941e-37	5.24153e-36	73.6547
chr4:10458385	2.065	-0.460671	16.5577	3.48108e-37	5.24402e-36	73.6543
chr12:113070179	1.72073	1.33134	16.5577	3.48123e-37	5.24425e-36	73.6542
chr8:127948986	-2.44476	1.56043	-16.5577	3.48154e-37	5.2447e-36	73.6541
chr17:18007012	3.34207	-1.94311	16.5577	3.48172e-37	5.24496e-36	73.6541
chr2:66021447	2.80561	-2.0872	16.5577	3.48198e-37	5.24533e-36	73.654
chr1:38513336	-2.57854	0.937073	-16.5576	3.48207e-37	5.24546e-36	73.654
chr10:117550767	2.66756	-2.49488	16.5576	3.48215e-37	5.24557e-36	73.654
chr8:76235443	1.85732	-1.94134	16.5576	3.48339e-37	5.24742e-36	73.6536
chr2:126655790	3.09341	-2.13707	16.5576	3.48347e-37	5.24754e-36	73.6536
chr2:240624587	-2.26902	0.329634	-16.5576	3.48356e-37	5.24766e-36	73.6536
chr7:732403	3.23707	-0.20561	16.5576	3.48367e-37	5.24781e-36	73.6535
chr15:72752712	-3.11768	1.06994	-16.5576	3.48422e-37	5.24864e-36	73.6534
chr16:76955955	-2.07561	2.36537	-16.5575	3.48486e-37	5.24958e-36	73.6532
chr11:65585542	3.44537	-1.21402	16.5575	3.48509e-37	5.24993e-36	73.6531
chr6:134984484	-2.01939	2.84762	-16.5575	3.48609e-37	5.25141e-36	73.6528
chr9:72385502	-2.56268	1.2	-16.5574	3.48657e-37	5.25213e-36	73.6527
chr1:8367404	1.90171	2.40256	16.5574	3.48676e-37	5.25241e-36	73.6526
chr12:111037289	1.65561	0.0652439	16.5574	3.4868e-37	5.25245e-36	73.6526
chr6:113647507	2.50463	1.22134	16.5574	3.48686e-37	5.25253e-36	73.6526
chr16:29220910	2.60171	-0.620122	16.5574	3.487e-37	5.25273e-36	73.6526
chr6:582544	3.33	-1.80915	16.5574	3.48774e-37	5.25384e-36	73.6524
chr16:825459	-2.80476	0.845793	-16.5574	3.48859e-37	5.2551e-36	73.6521
chr6:109315889	-2.99512	1.98073	-16.5573	3.48875e-37	5.25534e-36	73.6521
chr17:47709146	3.53585	-1.64671	16.5573	3.48879e-37	5.25537e-36	73.6521
chr2:68730901	-2.60573	0.489329	-16.5573	3.48947e-37	5.2564e-36	73.6519
chr10:117132668	2.89756	-2.34561	16.5573	3.49031e-37	5.25764e-36	73.6516
chr22:24424658	2.59	-2.00732	16.5573	3.49041e-37	5.25778e-36	73.6516
chr7:101498872	-2.38244	0.178902	-16.5572	3.49091e-37	5.25853e-36	73.6514
chr1:225462701	-2.46878	1.30061	-16.5572	3.49096e-37	5.25859e-36	73.6514
chr18:77897132	1.90659	1.80037	16.5572	3.49148e-37	5.25936e-36	73.6513
chr8:101091645	3.07402	-1.0253	16.5572	3.49151e-37	5.25939e-36	73.6513
chr15:72306422	-2.20512	-0.895854	-16.5572	3.49165e-37	5.2596e-36	73.6512
chr7:157381502	-2.0789	2.60787	-16.5572	3.49195e-37	5.26003e-36	73.6512
chr17:64779532	1.87561	-3.35976	16.5572	3.49215e-37	5.26032e-36	73.6511
chr17:78268491	3.10439	-1.16902	16.5572	3.49233e-37	5.26058e-36	73.651
chr11:88511283	2.62476	-1.68299	16.5572	3.49255e-37	5.26091e-36	73.651
chr12:104686325	2.00695	2.60116	16.5572	3.493e-37	5.26157e-36	73.6508
chr1:233361995	1.8272	2.71323	16.5571	3.49333e-37	5.26206e-36	73.6508
chr7:4805936	2.05012	-0.782744	16.5571	3.49337e-37	5.26211e-36	73.6507
chr9:91160152	2.74939	-1.51652	16.5571	3.49346e-37	5.26224e-36	73.6507
chr3:62377310	2.81085	-2.53774	16.5571	3.49366e-37	5.26252e-36	73.6507
chr9:133864300	2.98768	-2.09945	16.5571	3.49405e-37	5.2631e-36	73.6505
chr10:132702880	-1.75402	1.72701	-16.5571	3.49455e-37	5.26384e-36	73.6504
chr3:184378074	1.88878	-1.34561	16.5571	3.49468e-37	5.26403e-36	73.6504
chr17:57965653	1.78707	2.56756	16.5571	3.49489e-37	5.26433e-36	73.6503
chr16:54935065	2.50744	-2.19457	16.5571	3.49495e-37	5.26441e-36	73.6503
chr1:2882911	1.59305	1.47116	16.557	3.49538e-37	5.26505e-36	73.6502
chr8:37552925	-3.27354	1.26457	-16.557	3.4954e-37	5.26507e-36	73.6502
chr10:3122624	4.53927	-1.67293	16.557	3.4955e-37	5.2652e-36	73.6501
chr10:71511810	-3.09329	1.40848	-16.557	3.49554e-37	5.26525e-36	73.6501
chr9:122217212	3.44512	-1.71268	16.557	3.49556e-37	5.26527e-36	73.6501
chr1:16396692	-3.14488	0.943659	-16.557	3.49573e-37	5.26552e-36	73.6501
chr8:22143496	1.63439	1.35427	16.557	3.49611e-37	5.26608e-36	73.65
chr15:71792760	3.02024	-1.55744	16.557	3.4967e-37	5.26696e-36	73.6498
chr1:23903607	2.36793	-0.996524	16.557	3.49686e-37	5.26718e-36	73.6497
chr11:128843433	-3.5811	1.41396	-16.557	3.497e-37	5.26738e-36	73.6497
chr14:24195187	1.69537	-3.11805	16.557	3.49722e-37	5.26771e-36	73.6496
chr11:61281852	2.86476	-2.52165	16.5569	3.4979e-37	5.26872e-36	73.6494
chr7:2016915	-2.1339	2.24415	-16.5569	3.49796e-37	5.26878e-36	73.6494
chrX:154507930	2.3122	0.341098	16.5569	3.49796e-37	5.26878e-36	73.6494
chr14:102546002	2.42805	-1.06317	16.5569	3.49818e-37	5.26911e-36	73.6494
chr11:69140854	-2.14512	2.16598	-16.5569	3.49889e-37	5.27017e-36	73.6492
chr9:109117904	2.09573	0.0288415	16.5569	3.4991e-37	5.27047e-36	73.6491
chr19:41380360	2.23024	-0.938902	16.5568	3.49994e-37	5.27172e-36	73.6489
chr17:42553733	2.31195	-0.703171	16.5568	3.50012e-37	5.27198e-36	73.6488
chr5:135040214	3.28183	-1.3264	16.5568	3.50018e-37	5.27206e-36	73.6488
chr2:96636963	-2.64024	0.835976	-16.5568	3.50119e-37	5.27357e-36	73.6485
chr3:114213423	-1.83037	0.210915	-16.5568	3.50131e-37	5.27374e-36	73.6485
chr13:112100566	1.62366	1.50427	16.5568	3.50149e-37	5.274e-36	73.6484
chr5:177491592	2.32244	-2.55817	16.5568	3.50178e-37	5.27442e-36	73.6483
chr11:9170035	1.70451	0.744329	16.5567	3.50224e-37	5.27511e-36	73.6482
chr1:1432861	2.42476	-0.430305	16.5567	3.50255e-37	5.27557e-36	73.6481
chr6:29609229	1.73902	2.58488	16.5567	3.50298e-37	5.2762e-36	73.648
chr1:7266333	-2.42293	1.83415	-16.5567	3.50353e-37	5.27701e-36	73.6478
chr16:88768906	1.81451	2.24189	16.5567	3.50414e-37	5.27792e-36	73.6477
chr19:45386095	-2.25122	-2.4511	-16.5566	3.50427e-37	5.2781e-36	73.6476
chr10:93060135	2.5311	-1.21506	16.5566	3.50457e-37	5.27855e-36	73.6475
chr2:26184681	2.11817	-3.70787	16.5566	3.50492e-37	5.27906e-36	73.6474
chr5:126339207	2.07939	-1.28323	16.5566	3.50507e-37	5.27928e-36	73.6474
chr10:11870402	2.64915	-2.13104	16.5566	3.50522e-37	5.2795e-36	73.6474
chr4:74635687	2.65378	-1.20604	16.5566	3.50554e-37	5.27996e-36	73.6473
chr12:49827491	3.35256	-2.10189	16.5566	3.50557e-37	5.28e-36	73.6473
chr13:77718873	-2.29049	1.76549	-16.5566	3.50585e-37	5.28041e-36	73.6472
chr16:54937233	2.23159	-3.0164	16.5565	3.50656e-37	5.28146e-36	73.647
chr11:62922543	2.21756	-0.71061	16.5565	3.50658e-37	5.28149e-36	73.647
chr8:143332193	-2.58756	2.42963	-16.5565	3.50677e-37	5.28175e-36	73.6469
chr2:43158147	-1.91146	1.99476	-16.5565	3.50724e-37	5.28245e-36	73.6468
chr6:5032848	3.06329	-1.82872	16.5565	3.5073e-37	5.28253e-36	73.6468
chr20:23187930	3.09207	-1.77104	16.5565	3.50767e-37	5.28308e-36	73.6467
chr7:48454925	2.21329	2.03628	16.5565	3.50816e-37	5.2838e-36	73.6465
chr10:72954617	1.71878	2.34829	16.5565	3.50855e-37	5.28438e-36	73.6464
chr4:150583923	3.6811	-1.42274	16.5564	3.50902e-37	5.28508e-36	73.6463
chr6:13195123	1.735	-2.98445	16.5564	3.50961e-37	5.28595e-36	73.6461
chr4:42485646	1.93817	2.66591	16.5564	3.50979e-37	5.28622e-36	73.6461
chr19:7891240	-2.56122	1.03146	-16.5564	3.51047e-37	5.28722e-36	73.6459
chr17:7841466	1.84451	-3.27323	16.5564	3.51053e-37	5.2873e-36	73.6458
chr21:45895747	1.72951	2.29366	16.5564	3.51069e-37	5.28754e-36	73.6458
chr7:5232692	-2.55963	0.627622	-16.5563	3.51084e-37	5.28774e-36	73.6458
chr14:28769524	1.76122	0.302561	16.5563	3.51109e-37	5.28812e-36	73.6457
chr8:133568800	2.34378	-2.51896	16.5563	3.51129e-37	5.2884e-36	73.6456
chr9:128911726	1.60976	-2.76317	16.5563	3.51136e-37	5.28849e-36	73.6456
chr3:193974719	1.61427	1.32226	16.5563	3.51243e-37	5.29011e-36	73.6453
chr15:74222039	1.87305	-2.04665	16.5563	3.51246e-37	5.29013e-36	73.6453
chr20:9839927	-3.37122	1.29463	-16.5563	3.5127e-37	5.29048e-36	73.6452
chr2:152619244	-2.28037	2.07262	-16.5563	3.51276e-37	5.29056e-36	73.6452
chr10:43362810	1.65415	-2.58744	16.5562	3.51441e-37	5.29303e-36	73.6447
chr3:189840028	-3.24354	1.68518	-16.5562	3.51491e-37	5.29378e-36	73.6446
chr8:806612	-2.05951	1.72244	-16.5561	3.51585e-37	5.29517e-36	73.6443
chr10:90742120	1.57402	0.861768	16.5561	3.51607e-37	5.29551e-36	73.6443
chr12:29610606	-3.21768	1.7047	-16.5561	3.51626e-37	5.29577e-36	73.6442
chr19:4556130	1.85207	0.297256	16.5561	3.51636e-37	5.29591e-36	73.6442
chr6:40342775	-1.63744	0.0801829	-16.5561	3.51721e-37	5.29718e-36	73.6439
chr11:66689149	1.6272	1.26738	16.556	3.51798e-37	5.29833e-36	73.6437
chr8:143944664	2.27671	-1.25909	16.556	3.51837e-37	5.29891e-36	73.6436
chr1:116671606	2.02329	1.24018	16.556	3.51922e-37	5.30018e-36	73.6434
chr13:25763206	-2.43659	1.54744	-16.556	3.51932e-37	5.30031e-36	73.6433
chr2:106962651	1.36098	0.249878	16.556	3.51951e-37	5.3006e-36	73.6433
chr6:27176092	1.94207	2.30677	16.556	3.51957e-37	5.30067e-36	73.6433
chr3:150703280	1.90049	-0.399268	16.5559	3.51975e-37	5.30093e-36	73.6432
chr6:110359777	1.67256	1.89323	16.5559	3.52009e-37	5.30143e-36	73.6431
chr11:1001216	-2.40256	2.10323	-16.5559	3.52016e-37	5.30153e-36	73.6431
chr10:31940986	3.41402	-1.89543	16.5559	3.52063e-37	5.30222e-36	73.643
chr8:66137187	1.74024	1.32939	16.5559	3.52112e-37	5.30295e-36	73.6428
chr2:109331258	-2.2472	0.364207	-16.5558	3.52202e-37	5.30429e-36	73.6426
chr12:111886596	-3.03585	1.56793	-16.5558	3.52242e-37	5.30488e-36	73.6425
chr13:39417626	2.1972	-1.79665	16.5558	3.52262e-37	5.30518e-36	73.6424
chr7:504963	-1.75988	2.75299	-16.5558	3.52268e-37	5.30525e-36	73.6424
chr1:6961961	2.3278	-2.37707	16.5558	3.52319e-37	5.30601e-36	73.6422
chr3:150703295	1.71171	-2.78537	16.5558	3.52357e-37	5.30657e-36	73.6421
chr9:69175778	3.22146	-1.90512	16.5558	3.52391e-37	5.30707e-36	73.642
chr17:28526931	1.86439	1.45061	16.5558	3.52413e-37	5.30739e-36	73.642
chr17:43412928	2.16634	1.04049	16.5557	3.52431e-37	5.30765e-36	73.6419
chr8:22697589	1.42134	0.945793	16.5557	3.52456e-37	5.30801e-36	73.6419
chr7:573144	-3.06476	1.20896	-16.5557	3.52459e-37	5.30805e-36	73.6418
chr5:135488197	2.52268	-1.83549	16.5557	3.52511e-37	5.30882e-36	73.6417
chr1:91830413	1.79537	-3.09756	16.5557	3.52577e-37	5.30979e-36	73.6415
chr16:58383839	1.59415	0.740854	16.5557	3.52589e-37	5.30996e-36	73.6415
chr12:124633748	-2.50195	-1.08146	-16.5557	3.52618e-37	5.31039e-36	73.6414
chrX:107727085	2.59561	-0.264878	16.5557	3.52636e-37	5.31065e-36	73.6413
chr9:122375343	2.72317	-2.57988	16.5556	3.52687e-37	5.3114e-36	73.6412
chr17:75128856	-2.16915	2.53957	-16.5556	3.52691e-37	5.31145e-36	73.6412
chr11:19344926	2.29866	-2.38396	16.5556	3.52773e-37	5.31268e-36	73.641
chr7:1096151	2.84024	0.970976	16.5556	3.52799e-37	5.31306e-36	73.6409
chr7:12330797	1.60951	1.4011	16.5556	3.528e-37	5.31307e-36	73.6409
chr17:14348502	-2.75707	1.38768	-16.5556	3.52858e-37	5.31393e-36	73.6407
chr7:98354585	3.14805	-1.76317	16.5555	3.52865e-37	5.31402e-36	73.6407
chr2:120430333	1.77732	1.34671	16.5555	3.52933e-37	5.31503e-36	73.6405
chr19:1584723	2.22451	0.967866	16.5555	3.52964e-37	5.3155e-36	73.6404
chr17:7583172	1.83841	2.26518	16.5555	3.52997e-37	5.31597e-36	73.6403
chr3:59575234	-2.28244	2.90244	-16.5555	3.53014e-37	5.31622e-36	73.6403
chr10:132497641	-2.77573	0.884695	-16.5554	3.53101e-37	5.31752e-36	73.64
chr4:123745942	-2.76366	1.08963	-16.5554	3.53134e-37	5.318e-36	73.6399
chr5:150319158	2.50439	-1.65122	16.5554	3.53221e-37	5.31931e-36	73.6397
chr13:44373293	2.32732	-1.07049	16.5554	3.53273e-37	5.32008e-36	73.6395
chr19:14005041	-2.13049	-1.34427	-16.5554	3.53296e-37	5.32041e-36	73.6395
chr7:1970072	-1.64476	0.134085	-16.5553	3.53329e-37	5.32089e-36	73.6394
chr6:89412992	-1.72878	-2.8761	-16.5553	3.53352e-37	5.32123e-36	73.6393
chr13:24511177	-3.04256	1.23518	-16.5553	3.53435e-37	5.32247e-36	73.6391
chr19:42096054	3.11354	-1.66067	16.5553	3.53439e-37	5.32252e-36	73.6391
chr7:1062782	-1.71756	3.08671	-16.5553	3.53446e-37	5.3226e-36	73.6391
chr6:6002060	2.88427	-2.07116	16.5553	3.53479e-37	5.32309e-36	73.639
chr15:79035870	-2.01512	0.917683	-16.5553	3.5349e-37	5.32324e-36	73.6389
chr11:125433384	-1.79293	1.91707	-16.5553	3.53497e-37	5.32334e-36	73.6389
chr2:79982659	1.88098	0.325244	16.5552	3.53537e-37	5.32393e-36	73.6388
chr11:95697253	1.58024	3.14524	16.5552	3.5356e-37	5.32427e-36	73.6387
chr7:152367032	2.45244	1.2239	16.5552	3.53606e-37	5.32496e-36	73.6386
chr9:35691984	2.07463	-0.176829	16.5552	3.53644e-37	5.32551e-36	73.6385
chr17:45429566	3.52439	-2.10037	16.5552	3.5367e-37	5.32588e-36	73.6384
chr9:133557869	1.70756	2.27183	16.5552	3.53678e-37	5.32599e-36	73.6384
chr19:3191387	-1.46732	0.161341	-16.5552	3.53678e-37	5.32599e-36	73.6384
chr18:32730917	-3.12671	0.956159	-16.5552	3.53711e-37	5.32648e-36	73.6383
chr12:57610144	1.94683	-1.14183	16.5552	3.53741e-37	5.32691e-36	73.6382
chr11:67006681	1.66598	1.26421	16.5551	3.53916e-37	5.32954e-36	73.6377
chr13:112704005	-3.01171	1.19012	-16.5551	3.53928e-37	5.32971e-36	73.6377
chr16:911340	1.72256	2.17909	16.5551	3.53951e-37	5.33005e-36	73.6376
chr8:48550414	-1.92524	2.93945	-16.555	3.5401e-37	5.33091e-36	73.6375
chr6:170176954	-3.29427	1.85506	-16.555	3.54013e-37	5.33094e-36	73.6374
chr7:157415212	-1.5939	2.04927	-16.555	3.5403e-37	5.3312e-36	73.6374
chr12:128864004	-3.36817	1.63591	-16.555	3.54045e-37	5.33141e-36	73.6374
chr14:93137975	3.0011	-0.812622	16.555	3.54049e-37	5.33147e-36	73.6373
chr7:44240128	1.9989	1.73287	16.555	3.54054e-37	5.33153e-36	73.6373
chr19:3571418	-3.00744	1.24835	-16.555	3.54092e-37	5.33209e-36	73.6372
chr2:105511362	2.9039	-0.41	16.555	3.54093e-37	5.33209e-36	73.6372
chr3:122306051	-1.57585	-1.935	-16.555	3.54103e-37	5.33223e-36	73.6372
chr11:59614823	1.63451	-2.78591	16.555	3.54152e-37	5.33295e-36	73.6371
chr4:107824011	2.5	-1.98573	16.5549	3.54236e-37	5.33421e-36	73.6368
chr3:12987356	3.06549	-1.26811	16.5549	3.54282e-37	5.33488e-36	73.6367
chr19:50401661	1.46	2.61073	16.5549	3.54293e-37	5.33505e-36	73.6367
chr1:1309787	2.90134	-1.59079	16.5549	3.54294e-37	5.33505e-36	73.6367
chr10:70456113	2.18488	0.158171	16.5548	3.54482e-37	5.33787e-36	73.6361
chr17:29612668	2.47537	-2.08037	16.5548	3.54544e-37	5.33879e-36	73.6359
chr2:10838841	2.15988	-0.878598	16.5548	3.54596e-37	5.33956e-36	73.6358
chrX:134734592	2.19671	1.68579	16.5547	3.54721e-37	5.34142e-36	73.6355
chr8:22156089	2.37927	-3.00207	16.5547	3.54721e-37	5.34142e-36	73.6354
chr16:85622192	3.14317	-1.65463	16.5547	3.54759e-37	5.34198e-36	73.6353
chr2:3169524	2.03976	2.03415	16.5547	3.54809e-37	5.34272e-36	73.6352
chr1:19883775	1.74927	1.57073	16.5547	3.54837e-37	5.34312e-36	73.6351
chr4:1727465	-3.33293	1.20098	-16.5547	3.54843e-37	5.34321e-36	73.6351
chr11:63762458	3.28024	-1.9111	16.5547	3.54863e-37	5.34349e-36	73.6351
chr5:142314223	1.78732	1.51159	16.5547	3.54879e-37	5.34372e-36	73.635
chr8:102738658	1.96061	-1.7097	16.5547	3.54879e-37	5.34372e-36	73.635
chr16:761152	3.11439	-1.91012	16.5546	3.54955e-37	5.34485e-36	73.6348
chr12:16610155	2.82805	-1.7211	16.5546	3.54963e-37	5.34496e-36	73.6348
chr1:232486179	1.98646	1.34189	16.5546	3.55022e-37	5.34584e-36	73.6346
chr4:6657558	2.65402	-0.375183	16.5546	3.55034e-37	5.346e-36	73.6346
chr2:21047038	-3.03549	1.28933	-16.5546	3.55061e-37	5.3464e-36	73.6345
chr8:143317775	-3.03476	1.5214	-16.5546	3.55085e-37	5.34675e-36	73.6344
chr14:100857230	1.9078	1.56829	16.5545	3.55107e-37	5.34707e-36	73.6344
chr1:8407860	-3.31927	1.40085	-16.5545	3.55124e-37	5.34732e-36	73.6343
chr16:4862642	-2.72244	1.30244	-16.5545	3.55164e-37	5.3479e-36	73.6342
chr9:1042342	2.58378	-2.3125	16.5545	3.55193e-37	5.34833e-36	73.6341
chr1:46479870	1.97293	-2.27951	16.5545	3.55223e-37	5.34876e-36	73.634
chr1:85582027	2.93195	-1.72744	16.5545	3.55245e-37	5.34908e-36	73.634
chr8:98166793	-2.71085	1.36177	-16.5545	3.55284e-37	5.34966e-36	73.6339
chr17:38918820	2.3278	0.706341	16.5544	3.55409e-37	5.35154e-36	73.6335
chr19:3381694	1.92659	2.01537	16.5544	3.55413e-37	5.35158e-36	73.6335
chr21:44267659	1.73841	1.59311	16.5544	3.55422e-37	5.35171e-36	73.6335
chr4:63729113	2.44659	-2.36512	16.5544	3.55507e-37	5.35297e-36	73.6332
chr2:234994592	-2.25768	2.62128	-16.5543	3.55597e-37	5.35431e-36	73.633
chr20:6052850	1.8978	-3.25951	16.5543	3.55656e-37	5.35519e-36	73.6328
chr1:150543988	-2.6639	0.299268	-16.5543	3.55729e-37	5.35628e-36	73.6326
chr6:32070931	-1.31573	0.0887195	-16.5542	3.55788e-37	5.35716e-36	73.6324
chr2:6926080	-2.17707	2.42	-16.5542	3.5579e-37	5.35717e-36	73.6324
chr10:132859252	1.26768	2.52567	16.5542	3.55791e-37	5.35718e-36	73.6324
chr10:24620576	2.03805	2.48207	16.5542	3.55897e-37	5.35876e-36	73.6321
chr11:76627100	-2.945	0.833841	-16.5542	3.55936e-37	5.35933e-36	73.632
chr9:134325216	1.7078	-2.99476	16.5542	3.55936e-37	5.35933e-36	73.632
chr1:9248898	-2.52463	1.41793	-16.5542	3.55947e-37	5.35948e-36	73.632
chr14:100973641	2.03329	0.915061	16.5542	3.55984e-37	5.36002e-36	73.6319
chr19:13085831	1.87549	-0.837866	16.5541	3.56016e-37	5.3605e-36	73.6318
chr1:56526699	-1.94622	-0.747256	-16.5541	3.56023e-37	5.36059e-36	73.6318
chr14:76268221	2.18024	-1.48707	16.5541	3.56032e-37	5.36072e-36	73.6318
chr19:2150294	1.94159	-1.95299	16.5541	3.56109e-37	5.36187e-36	73.6315
chr7:138917978	-1.85354	2.45201	-16.5541	3.56126e-37	5.36211e-36	73.6315
chr14:56794741	3.20317	-2.41866	16.554	3.56275e-37	5.36435e-36	73.6311
chr3:4984515	2.32207	-1.41982	16.554	3.56327e-37	5.36512e-36	73.6309
chr4:1799514	-2.10122	2.47659	-16.554	3.56354e-37	5.3655e-36	73.6309
chr1:46613280	-2.24476	2.18323	-16.554	3.56442e-37	5.36682e-36	73.6306
chr6:168133357	2.20329	-2.32409	16.5539	3.56468e-37	5.3672e-36	73.6305
chr7:158001996	-3.3189	1.38201	-16.5539	3.56511e-37	5.36783e-36	73.6304
chr22:48511775	1.72232	1.14787	16.5539	3.56514e-37	5.36787e-36	73.6304
chr22:26646549	1.73817	1.95848	16.5539	3.56635e-37	5.36967e-36	73.6301
chr17:77256066	3.42634	-1.06073	16.5538	3.56725e-37	5.37103e-36	73.6298
chr8:141110195	1.72854	2.09268	16.5538	3.56804e-37	5.3722e-36	73.6296
chrX:40007397	2.2411	-1.18433	16.5538	3.56819e-37	5.37242e-36	73.6296
chr2:102085499	1.92232	2.01287	16.5538	3.56868e-37	5.37314e-36	73.6294
chr1:3690327	-2.92963	1.67104	-16.5537	3.57043e-37	5.37576e-36	73.6289
chr5:170861413	2.17195	2.31305	16.5537	3.57044e-37	5.37576e-36	73.6289
chr14:94771024	-2.39976	1.08866	-16.5537	3.57044e-37	5.37576e-36	73.6289
chr6:166240697	1.89268	1.76085	16.5537	3.57063e-37	5.37603e-36	73.6289
chr1:16873668	2.29573	-2.44348	16.5537	3.57098e-37	5.37655e-36	73.6288
chr1:32925040	1.85768	-3.3986	16.5536	3.57146e-37	5.37727e-36	73.6286
chr20:45704094	1.61354	1.67591	16.5536	3.57167e-37	5.37757e-36	73.6286
chr17:49013475	3.36488	-2.11171	16.5536	3.57177e-37	5.3777e-36	73.6286
chr6:107634565	2.57915	-2.60262	16.5536	3.57187e-37	5.37784e-36	73.6285
chr3:185821320	3.04488	-1.84988	16.5536	3.57202e-37	5.37805e-36	73.6285
chr19:10008594	-3.28268	1.41183	-16.5536	3.57205e-37	5.37809e-36	73.6285
chr4:132521320	-2.73195	1.35585	-16.5536	3.57214e-37	5.37821e-36	73.6284
chr11:69654891	-2.96427	1.40189	-16.5536	3.57261e-37	5.37891e-36	73.6283
chr11:68838193	-1.84268	1.49488	-16.5536	3.57352e-37	5.38027e-36	73.6281
chr3:185283299	2.34122	-2.75098	16.5535	3.57377e-37	5.38063e-36	73.628
chr2:128405016	1.65476	1.84835	16.5535	3.57434e-37	5.38148e-36	73.6278
chr19:3464046	2.60902	-1.01634	16.5535	3.57486e-37	5.38224e-36	73.6277
chr14:63890921	-2.19683	2.21134	-16.5535	3.57491e-37	5.38231e-36	73.6277
chr11:2909660	2.41927	-2.19317	16.5535	3.57492e-37	5.38232e-36	73.6277
chr22:23292322	1.9039	1.53976	16.5535	3.57507e-37	5.38253e-36	73.6276
chr1:21195409	1.84988	-2.2314	16.5535	3.57516e-37	5.38265e-36	73.6276
chrX:476411	2.07878	0.975	16.5535	3.57542e-37	5.38304e-36	73.6275
chr12:131004250	-1.6578	1.00902	-16.5534	3.57591e-37	5.38376e-36	73.6274
chr5:167792526	-3.21829	1.37939	-16.5534	3.57612e-37	5.38406e-36	73.6273
chr1:1616588	1.9839	-2.39476	16.5534	3.57693e-37	5.38528e-36	73.6271
chr14:101587757	-3.27549	1.46238	-16.5534	3.577e-37	5.38537e-36	73.6271
chr10:87093622	2.18366	-2.74	16.5534	3.57784e-37	5.38662e-36	73.6269
chr1:52928148	2.03	-2.96085	16.5533	3.57867e-37	5.38785e-36	73.6266
chr3:182684268	2.46707	-1.21207	16.5533	3.57881e-37	5.38805e-36	73.6266
chr7:75919765	-3.2239	1.19402	-16.5533	3.57885e-37	5.38811e-36	73.6266
chr4:26701304	1.92354	2.62409	16.5533	3.57896e-37	5.38825e-36	73.6265
chr4:127781432	3.11817	-1.34591	16.5533	3.57919e-37	5.38859e-36	73.6265
chr17:82986123	-1.98817	-0.215793	-16.5533	3.57977e-37	5.38946e-36	73.6263
chr19:3058305	-2.43	1.60963	-16.5533	3.58019e-37	5.39007e-36	73.6262
chr11:62789091	1.3972	0.292134	16.5532	3.58119e-37	5.39157e-36	73.6259
chr6:136104009	3.03805	-1.7639	16.5532	3.58189e-37	5.39261e-36	73.6257
chr16:1764384	3.10366	-0.477317	16.5532	3.58195e-37	5.39268e-36	73.6257
chr10:45002008	-2.8889	0.8225	-16.5531	3.58273e-37	5.39386e-36	73.6255
chr16:4414815	-2.23695	1.9103	-16.5531	3.58349e-37	5.39499e-36	73.6253
chr3:123447879	1.8178	-1.30927	16.5531	3.58413e-37	5.39593e-36	73.6251
chr9:36249253	-2.62512	1.69976	-16.5531	3.58431e-37	5.3962e-36	73.625
chr2:54772840	2.13744	1.03518	16.5531	3.58452e-37	5.3965e-36	73.625
chr12:94165266	1.96878	-0.690122	16.5531	3.58458e-37	5.39659e-36	73.625
chr19:12597274	2.5361	0.0781707	16.5531	3.58464e-37	5.39666e-36	73.625
chr1:16021499	1.71707	1.03573	16.5531	3.58476e-37	5.39683e-36	73.6249
chr9:106799885	2.0928	1.97872	16.553	3.58492e-37	5.39705e-36	73.6249
chr22:21045302	1.94085	-3.19213	16.553	3.58547e-37	5.39788e-36	73.6247
chr12:49706003	-2.8378	0.0776829	-16.553	3.58554e-37	5.39796e-36	73.6247
chr14:23550121	1.50561	3.12098	16.553	3.58638e-37	5.39921e-36	73.6245
chr17:10755114	3.0489	-2.00201	16.5529	3.5872e-37	5.40044e-36	73.6242
chr2:119355956	-2.80805	1.24976	-16.5529	3.58776e-37	5.40127e-36	73.6241
chr2:11656741	2.10573	-0.0705488	16.5529	3.58776e-37	5.40127e-36	73.6241
chr6:149456824	2.13037	1.49323	16.5529	3.58927e-37	5.40352e-36	73.6237
chr20:45487660	1.94549	-0.224573	16.5528	3.58947e-37	5.40381e-36	73.6236
chr6:42978455	1.60085	-3.64396	16.5528	3.58962e-37	5.40402e-36	73.6236
chr7:132145754	2.56634	-1.48476	16.5528	3.59041e-37	5.40521e-36	73.6233
chr7:1027470	3.185	-2.07079	16.5528	3.59046e-37	5.40527e-36	73.6233
chr17:10069577	-2.22195	1.85183	-16.5528	3.59072e-37	5.40565e-36	73.6233
chr12:6620348	2.4811	-2.5036	16.5528	3.59086e-37	5.40584e-36	73.6232
chr21:43904044	1.7711	2.20774	16.5528	3.59128e-37	5.40646e-36	73.6231
chr12:118359660	-2.56049	0.594634	-16.5528	3.59144e-37	5.4067e-36	73.6231
chr2:97869721	2.12573	0.497744	16.5527	3.59186e-37	5.40732e-36	73.6229
chr17:76021965	1.6378	1.26671	16.5527	3.59235e-37	5.40805e-36	73.6228
chr1:247531194	2.19902	0.196585	16.5527	3.59245e-37	5.40818e-36	73.6228
chr2:240777623	1.81902	1.88622	16.5527	3.59285e-37	5.40877e-36	73.6227
chr1:155134405	1.5878	0.497439	16.5527	3.59298e-37	5.40896e-36	73.6226
chr21:44911347	-3.19805	1.40976	-16.5527	3.59358e-37	5.40985e-36	73.6225
chr7:25854416	2.73427	-1.99713	16.5527	3.59364e-37	5.40993e-36	73.6224
chr15:52792034	1.92463	-1.00829	16.5526	3.59486e-37	5.41175e-36	73.6221
chr7:157158779	-3.0839	1.60488	-16.5526	3.59509e-37	5.41209e-36	73.622
chr2:68653515	-2.45829	-0.250854	-16.5526	3.5956e-37	5.41284e-36	73.6219
chr9:37040800	2.13098	-0.872683	16.5526	3.59576e-37	5.41307e-36	73.6219
chr7:99392144	-2.13439	2.44744	-16.5526	3.59584e-37	5.41317e-36	73.6218
chr1:109399188	2.25476	-0.336402	16.5525	3.5964e-37	5.41402e-36	73.6217
chr3:14463815	2.2111	1.69835	16.5525	3.59651e-37	5.41416e-36	73.6216
chr10:46524295	3.46049	-2.15256	16.5525	3.59668e-37	5.4144e-36	73.6216
chr7:101486660	3.08134	-1.76177	16.5525	3.59752e-37	5.41567e-36	73.6214
chr6:132569838	1.66341	2.26415	16.5525	3.59807e-37	5.41648e-36	73.6212
chr6:136528081	1.69732	0.134756	16.5525	3.59852e-37	5.41715e-36	73.6211
chr17:38454871	2.84415	-2.26378	16.5524	3.59892e-37	5.41773e-36	73.621
chr11:82731848	2.67829	-2.48293	16.5524	3.59925e-37	5.41822e-36	73.6209
chr3:195876756	2.49159	0.656159	16.5524	3.59964e-37	5.4188e-36	73.6208
chr7:130988778	1.98171	0.872927	16.5524	3.60022e-37	5.41966e-36	73.6206
chr7:5237452	-3.06598	0.996402	-16.5524	3.60046e-37	5.42001e-36	73.6205
chr12:102950502	2.08829	-3.22622	16.5523	3.6009e-37	5.42065e-36	73.6204
chr15:78264345	2.02902	-2.77402	16.5523	3.6019e-37	5.42215e-36	73.6202
chr17:81055058	2.90537	0.454512	16.5523	3.60192e-37	5.42217e-36	73.6201
chr13:24746236	3.25927	-1.98549	16.5522	3.60318e-37	5.42406e-36	73.6198
chr11:66665564	-2.43976	2.14732	-16.5522	3.60353e-37	5.42457e-36	73.6197
chr3:62377248	2.65512	-2.36159	16.5522	3.60448e-37	5.42599e-36	73.6194
chr17:4968874	3.48512	-2.33134	16.5522	3.60451e-37	5.42602e-36	73.6194
chr11:8095591	-1.98024	0.797317	-16.5522	3.60456e-37	5.42608e-36	73.6194
chr9:128636283	3.39305	-1.83762	16.5521	3.60564e-37	5.4277e-36	73.6191
chr10:3066783	1.98463	-2.99756	16.5521	3.6058e-37	5.42792e-36	73.6191
chr16:4664052	-3.33829	1.02207	-16.5521	3.60603e-37	5.42827e-36	73.619
chr6:134296040	2.45976	-2.2939	16.5521	3.60683e-37	5.42946e-36	73.6188
chr12:94100276	2.45463	0.354024	16.5521	3.60742e-37	5.43034e-36	73.6186
chr1:101262541	-2.23817	-1.75945	-16.552	3.6077e-37	5.43074e-36	73.6185
chr22:43036274	2.23061	-2.18311	16.552	3.60815e-37	5.4314e-36	73.6184
chr5:147455208	-3.13671	1.22896	-16.552	3.60832e-37	5.43165e-36	73.6184
chr6:31168486	1.98488	0.876463	16.552	3.60837e-37	5.43172e-36	73.6184
chr16:85635951	-2.51037	1.42884	-16.552	3.60877e-37	5.43231e-36	73.6182
chr2:240892722	1.7539	0.788537	16.552	3.60887e-37	5.43244e-36	73.6182
chr2:222295073	2.29902	-2.46366	16.552	3.60891e-37	5.43249e-36	73.6182
chr22:44669780	1.83902	-1.58902	16.552	3.60991e-37	5.43398e-36	73.6179
chr7:1297078	-1.85902	0.574878	-16.5519	3.61057e-37	5.43496e-36	73.6177
chr10:74813465	2.92354	-1.69677	16.5519	3.61099e-37	5.43559e-36	73.6176
chr22:35323468	-2.32683	1.91378	-16.5518	3.61246e-37	5.43779e-36	73.6172
chr9:135506636	2.28817	-0.869939	16.5518	3.6128e-37	5.43829e-36	73.6171
chr11:126081109	2.02976	1.67061	16.5518	3.61304e-37	5.43864e-36	73.6171
chr20:20888090	-2.48049	0.20622	-16.5518	3.6133e-37	5.43902e-36	73.617
chr19:5831357	1.85854	1.27671	16.5518	3.61361e-37	5.43947e-36	73.6169
chr1:164574065	1.60317	2.60171	16.5518	3.61365e-37	5.43953e-36	73.6169
chr5:81232611	1.91707	2.28561	16.5518	3.61391e-37	5.4399e-36	73.6168
chr14:104932682	3.20793	-1.93835	16.5518	3.61392e-37	5.43991e-36	73.6168
chr1:42757532	-2.23415	2.34098	-16.5517	3.61457e-37	5.44087e-36	73.6166
chr4:188127413	1.91122	1.89878	16.5517	3.61463e-37	5.44095e-36	73.6166
chr2:9331036	-1.99	0.608293	-16.5517	3.61468e-37	5.44102e-36	73.6166
chr2:1637614	1.74695	2.14238	16.5517	3.61472e-37	5.44106e-36	73.6166
chr1:93594012	3.52963	-1.7636	16.5517	3.61476e-37	5.44111e-36	73.6166
chr19:11194610	1.92439	1.90341	16.5517	3.61521e-37	5.44177e-36	73.6165
chr2:239003795	-3.26329	1.17152	-16.5517	3.61529e-37	5.44188e-36	73.6164
chr3:38027712	1.65293	1.54963	16.5517	3.61546e-37	5.44214e-36	73.6164
chr7:70631849	1.5589	2.30726	16.5517	3.61583e-37	5.44267e-36	73.6163
chr1:228861189	3.32415	-1.75159	16.5517	3.61601e-37	5.44294e-36	73.6162
chr7:152665000	1.99	1.63634	16.5517	3.61614e-37	5.44311e-36	73.6162
chr19:10334883	3.02317	-2.61646	16.5517	3.61643e-37	5.44354e-36	73.6161
chr6:148440191	-2.67927	1.86268	-16.5517	3.61655e-37	5.4437e-36	73.6161
chr1:50603951	-3.52195	1.60049	-16.5517	3.6167e-37	5.44392e-36	73.6161
chr10:328110	-2.07671	2.78091	-16.5516	3.6181e-37	5.44601e-36	73.6157
chr3:33409432	-2.00183	2.8303	-16.5516	3.61825e-37	5.44623e-36	73.6156
chr11:70756087	1.47049	-0.206463	16.5516	3.61884e-37	5.44711e-36	73.6155
chr14:60508470	1.85744	-2.32433	16.5516	3.6191e-37	5.44749e-36	73.6154
chr9:34372406	2.25024	0.251098	16.5515	3.6196e-37	5.44823e-36	73.6152
chr1:32205217	3.5022	-2.02939	16.5515	3.61963e-37	5.44827e-36	73.6152
chr15:65652099	-1.77939	2.88835	-16.5515	3.62063e-37	5.44975e-36	73.615
chr6:71404990	3.01915	-1.95152	16.5515	3.62063e-37	5.44975e-36	73.615
chr11:66951989	2.83988	-0.217622	16.5515	3.62077e-37	5.44994e-36	73.6149
chr2:237860490	2.45524	-2.43701	16.5515	3.62113e-37	5.45047e-36	73.6148
chr4:10530166	-3.17061	0.965793	-16.5515	3.62123e-37	5.45061e-36	73.6148
chr12:52041635	1.64427	0.980427	16.5514	3.62153e-37	5.45105e-36	73.6147
chr1:25899496	-1.6772	2.72957	-16.5514	3.62156e-37	5.45109e-36	73.6147
chr17:1763576	-2.42317	1.06451	-16.5514	3.62196e-37	5.45167e-36	73.6146
chr5:172151051	-3.39744	1.64091	-16.5514	3.62203e-37	5.45176e-36	73.6146
chr6:47304923	1.9511	0.344207	16.5514	3.62228e-37	5.45214e-36	73.6145
chr17:74894145	1.86354	-1.73238	16.5514	3.62251e-37	5.45248e-36	73.6144
chr3:50481455	1.85805	2.1972	16.5514	3.62277e-37	5.45284e-36	73.6144
chr1:3405548	-2.55646	2.34177	-16.5514	3.62302e-37	5.45321e-36	73.6143
chr10:132749654	-1.92598	2.78287	-16.5514	3.62309e-37	5.4533e-36	73.6143
chr17:40064618	1.71659	0.859268	16.5514	3.62335e-37	5.45369e-36	73.6142
chr4:3408010	-2.62866	1.69591	-16.5514	3.62356e-37	5.454e-36	73.6142
chr8:69460361	1.595	2.15518	16.5513	3.62373e-37	5.45424e-36	73.6141
chr9:137589456	3.24878	-1.5278	16.5513	3.624e-37	5.45463e-36	73.614
chr11:68021411	3.00805	-1.16085	16.5513	3.62515e-37	5.45636e-36	73.6137
chr7:158098050	-2.5622	2.33683	-16.5513	3.62555e-37	5.45694e-36	73.6136
chr7:157886167	1.80573	1.23396	16.5513	3.62556e-37	5.45694e-36	73.6136
chr1:12614910	-2.77854	1.57159	-16.5512	3.6267e-37	5.45865e-36	73.6133
chr9:4421832	-2.52805	2.13841	-16.5512	3.62683e-37	5.45883e-36	73.6133
chr17:40863150	1.78183	-1.65238	16.5511	3.62933e-37	5.46258e-36	73.6126
chr17:2017150	1.93268	0.435244	16.5511	3.63018e-37	5.46385e-36	73.6123
chr16:2487072	-1.76707	2.09805	-16.551	3.63065e-37	5.46455e-36	73.6122
chr12:121831069	-1.83073	2.57366	-16.551	3.63108e-37	5.46517e-36	73.6121
chr19:2486337	1.80451	-0.595427	16.551	3.63108e-37	5.46517e-36	73.6121
chr16:22178158	1.98756	1.61561	16.551	3.63136e-37	5.46558e-36	73.612
chr4:160370418	2.22134	0.473963	16.551	3.63178e-37	5.46619e-36	73.6119
chr13:44294006	3.17293	-1.84232	16.551	3.63248e-37	5.46724e-36	73.6117
chr9:136694601	3.13329	-1.37677	16.5509	3.63315e-37	5.46823e-36	73.6115
chr9:134643380	3.27939	-2.06274	16.5509	3.6336e-37	5.4689e-36	73.6114
chr16:56647954	2.72549	-1.75835	16.5509	3.63387e-37	5.46929e-36	73.6113
chr7:149713776	1.86244	1.58354	16.5509	3.63458e-37	5.47035e-36	73.6111
chr14:99268507	1.97988	-0.330915	16.5508	3.63525e-37	5.47135e-36	73.6109
chr18:59897668	2.57902	0.139756	16.5508	3.63621e-37	5.47278e-36	73.6107
chr2:29325710	-2.23378	0.8325	-16.5508	3.6363e-37	5.4729e-36	73.6106
chr9:137049691	2.04329	-3.11933	16.5508	3.6366e-37	5.47335e-36	73.6106
chr18:32526013	-2.42768	2.13165	-16.5508	3.63672e-37	5.47351e-36	73.6105
chr9:121288931	2.84805	-1.92512	16.5508	3.63713e-37	5.47412e-36	73.6104
chr4:8010769	-2.42866	-0.501524	-16.5507	3.63826e-37	5.47581e-36	73.6101
chr19:7934110	-2.12683	2.67317	-16.5507	3.63835e-37	5.47593e-36	73.6101
chr21:43758496	-2.85841	0.648476	-16.5507	3.63931e-37	5.47736e-36	73.6098
chr11:69709492	1.83256	0.832866	16.5506	3.63988e-37	5.47822e-36	73.6097
chr14:92341536	2.20207	-0.120305	16.5506	3.64157e-37	5.48074e-36	73.6092
chr17:44043502	-2.36951	-0.0718293	-16.5506	3.64159e-37	5.48077e-36	73.6092
chr19:4531644	-1.88305	-0.498354	-16.5505	3.64316e-37	5.48312e-36	73.6088
chr4:55173136	2.59207	-1.6164	16.5505	3.64326e-37	5.48325e-36	73.6087
chr10:29379928	1.96841	2.22518	16.5505	3.64328e-37	5.48327e-36	73.6087
chr12:57213211	1.67744	-2.24433	16.5505	3.64412e-37	5.48451e-36	73.6085
chr12:51217090	2.18976	-2.67488	16.5505	3.64421e-37	5.48465e-36	73.6085
chr2:131520154	1.84134	2.25945	16.5504	3.64485e-37	5.4856e-36	73.6083
chr17:28717224	2.94305	-2.6425	16.5504	3.64507e-37	5.48591e-36	73.6082
chr5:31891004	-2.55659	1.57427	-16.5504	3.6452e-37	5.4861e-36	73.6082
chr4:76898646	1.71098	-2.21232	16.5504	3.64521e-37	5.4861e-36	73.6082
chr16:1680327	-3.27341	1.50829	-16.5504	3.64524e-37	5.48613e-36	73.6082
chr17:933569	3.1378	-2.41134	16.5504	3.64525e-37	5.48613e-36	73.6082
chr20:845620	-2.93256	2.03482	-16.5504	3.6455e-37	5.4865e-36	73.6081
chr9:110668887	1.68463	2.50537	16.5504	3.64583e-37	5.48699e-36	73.608
chr4:185811053	2.88878	-1.38549	16.5503	3.64702e-37	5.48877e-36	73.6077
chr12:132888713	2.90463	-0.62122	16.5503	3.64706e-37	5.48882e-36	73.6077
chr19:44758156	3.66512	-2.08427	16.5503	3.64742e-37	5.48934e-36	73.6076
chr15:96351885	2.36012	-2.74457	16.5503	3.64756e-37	5.48955e-36	73.6076
chr2:161428466	2.10683	-0.325488	16.5503	3.64769e-37	5.48973e-36	73.6075
chr19:35124405	1.89	-2.53707	16.5503	3.64889e-37	5.49152e-36	73.6072
chr5:1103018	1.70756	1.72695	16.5502	3.64909e-37	5.49181e-36	73.6071
chr19:54531433	2.08232	0.670549	16.5502	3.64931e-37	5.49213e-36	73.6071
chr16:48455873	1.70878	1.68037	16.5502	3.6497e-37	5.49271e-36	73.607
chr8:38924585	3.07744	-2.04348	16.5502	3.64995e-37	5.49307e-36	73.6069
chr9:124257276	1.88744	1.52043	16.5502	3.65058e-37	5.49401e-36	73.6067
chr11:61357678	-2.70329	1.80921	-16.5502	3.65091e-37	5.4945e-36	73.6066
chr9:121318838	2.26793	1.79201	16.5501	3.65156e-37	5.49546e-36	73.6065
chr2:241734120	1.40744	1.37299	16.5501	3.65163e-37	5.49555e-36	73.6064
chr1:214550713	2.52476	-2.24628	16.5501	3.65171e-37	5.49566e-36	73.6064
chr12:111047187	1.79317	1.78744	16.5501	3.65188e-37	5.49591e-36	73.6064
chr4:3672142	-2.76061	0.339695	-16.5501	3.65253e-37	5.49686e-36	73.6062
chr5:1243542	1.53256	0.178598	16.5501	3.65268e-37	5.49708e-36	73.6062
chr19:6042104	-3.09024	0.899756	-16.5501	3.65304e-37	5.4976e-36	73.6061
chr16:1169766	1.8828	0.537866	16.5501	3.65304e-37	5.4976e-36	73.6061
chr10:48456522	-2.20585	-0.250976	-16.5501	3.65324e-37	5.49789e-36	73.606
chr1:202810046	1.94073	0.494512	16.5501	3.65338e-37	5.49809e-36	73.606
chr19:11369840	2.44646	-0.470183	16.5501	3.65341e-37	5.49812e-36	73.606
chr5:132776108	2.96646	-1.95311	16.5501	3.65345e-37	5.49817e-36	73.6059
chr17:4771840	1.95317	-1.53841	16.55	3.65376e-37	5.49863e-36	73.6059
chr11:109825078	-2.73793	0.895427	-16.55	3.65398e-37	5.49894e-36	73.6058
chr5:177367163	2.82244	-2.41671	16.55	3.65437e-37	5.49952e-36	73.6057
chr4:121551546	1.58366	2.23256	16.55	3.65454e-37	5.49976e-36	73.6056
chr6:5133970	-2.86841	1.52335	-16.55	3.65504e-37	5.50051e-36	73.6055
chr16:77433727	2.36573	-0.381159	16.55	3.65516e-37	5.50067e-36	73.6055
chr4:55794161	2.03659	1.04488	16.55	3.65557e-37	5.50127e-36	73.6054
chr15:77820604	1.84427	-2.88348	16.5499	3.6563e-37	5.50237e-36	73.6052
chr7:2104204	1.75537	0.0339024	16.5499	3.65656e-37	5.50275e-36	73.6051
chr5:33970199	1.55854	1.00585	16.5499	3.65669e-37	5.50293e-36	73.6051
chr17:77548150	1.90707	1.26244	16.5499	3.65683e-37	5.50313e-36	73.605
chr4:173508735	-2.24195	-0.974146	-16.5499	3.65715e-37	5.5036e-36	73.6049
chr20:47175744	-1.84463	-0.640488	-16.5499	3.65754e-37	5.50416e-36	73.6048
chr17:6711062	-1.80061	0.622012	-16.5499	3.65763e-37	5.50429e-36	73.6048
chr4:150582726	2.58963	0.586037	16.5499	3.65796e-37	5.50478e-36	73.6047
chr22:25663896	1.90634	0.539268	16.5498	3.65862e-37	5.50577e-36	73.6045
chr6:108175783	2.36793	-3.30665	16.5498	3.65883e-37	5.50606e-36	73.6045
chr2:241355367	2.88524	-2.4625	16.5498	3.6592e-37	5.50661e-36	73.6044
chr15:65916894	2.85963	-0.814085	16.5498	3.65943e-37	5.50695e-36	73.6043
chr13:50127232	3.515	-1.20811	16.5497	3.66081e-37	5.50901e-36	73.6039
chr19:57560292	1.90244	-1.69061	16.5497	3.66092e-37	5.50916e-36	73.6039
chr11:626254	1.91988	1.54823	16.5497	3.66103e-37	5.50932e-36	73.6039
chr13:28751697	2.28159	-2.0836	16.5497	3.66109e-37	5.50939e-36	73.6039
chr17:43773458	-2.97256	1.50043	-16.5497	3.66111e-37	5.50941e-36	73.6038
chr6:170424461	1.66866	2.10348	16.5497	3.66185e-37	5.51052e-36	73.6036
chr1:20724038	-2.48061	1.12652	-16.5497	3.66206e-37	5.51082e-36	73.6036
chr5:135029154	3.60402	-1.43043	16.5497	3.66224e-37	5.51108e-36	73.6035
chr6:144377598	-2.46134	0.555549	-16.5497	3.66252e-37	5.51149e-36	73.6035
chr19:18424027	2.3128	-0.474085	16.5497	3.66288e-37	5.51202e-36	73.6034
chr16:85209597	1.91	1.35049	16.5496	3.66293e-37	5.51208e-36	73.6033
chrX:1598143	2.36793	0.780671	16.5496	3.66307e-37	5.51228e-36	73.6033
chr16:31148666	2.80451	-2.2386	16.5496	3.66377e-37	5.51331e-36	73.6031
chr9:4160452	-2.39146	2.16	-16.5496	3.6638e-37	5.51335e-36	73.6031
chr1:117759241	1.68341	1.72866	16.5496	3.66418e-37	5.51392e-36	73.603
chr5:144333767	-3.31537	1.34439	-16.5496	3.66441e-37	5.51424e-36	73.6029
chr7:127438294	2.63915	0.909695	16.5496	3.66446e-37	5.51432e-36	73.6029
chr6:72784107	-3.38756	1.43183	-16.5496	3.66463e-37	5.51456e-36	73.6029
chr11:64741796	2.40573	-2.7353	16.5496	3.66476e-37	5.51474e-36	73.6028
chr2:99179426	-1.75573	1.6364	-16.5496	3.66514e-37	5.5153e-36	73.6027
chr11:58621817	-2.25707	-0.192927	-16.5495	3.66543e-37	5.51572e-36	73.6027
chr6:169168434	2.51317	2.01415	16.5495	3.6655e-37	5.51582e-36	73.6026
chr17:77216753	-2.83012	1.8086	-16.5495	3.6657e-37	5.51611e-36	73.6026
chr1:15852587	-2.34988	1.90543	-16.5495	3.66604e-37	5.5166e-36	73.6025
chr10:89301068	1.48329	2.25555	16.5495	3.66613e-37	5.51673e-36	73.6025
chr6:26613264	2.20354	-0.771037	16.5495	3.66646e-37	5.51722e-36	73.6024
chr7:122315730	3.05683	-2.39756	16.5495	3.66666e-37	5.5175e-36	73.6023
chr6:1180210	-2.92	1.00793	-16.5495	3.66667e-37	5.5175e-36	73.6023
chr11:117744034	-2.01329	2.36091	-16.5495	3.66738e-37	5.51856e-36	73.6021
chr11:116742191	1.53476	1.77543	16.5495	3.66742e-37	5.5186e-36	73.6021
chr19:31355522	2.74085	-1.81799	16.5494	3.66772e-37	5.51905e-36	73.602
chr1:42259861	2.62012	-2.71335	16.5494	3.66802e-37	5.51949e-36	73.602
chr9:133702207	-2.52573	0.553476	-16.5494	3.66856e-37	5.52029e-36	73.6018
chr4:25161697	2.1011	-2.48994	16.5494	3.66908e-37	5.52106e-36	73.6017
chr5:180126589	1.69244	-0.810366	16.5494	3.66915e-37	5.52115e-36	73.6017
chr1:26352016	2.76268	-1.25963	16.5494	3.66963e-37	5.52187e-36	73.6015
chr16:1528819	2.40402	0.612622	16.5494	3.66984e-37	5.52217e-36	73.6015
chr3:67357969	2.13146	-2.09659	16.5493	3.6701e-37	5.52255e-36	73.6014
chr6:26247664	-2.38854	2.09256	-16.5493	3.67033e-37	5.52287e-36	73.6013
chr16:1532579	2.8122	-0.787683	16.5493	3.67078e-37	5.52355e-36	73.6012
chr5:54646371	-2.60549	0.150061	-16.5493	3.67086e-37	5.52366e-36	73.6012
chr14:68349982	-3.31646	1.06957	-16.5493	3.67098e-37	5.52382e-36	73.6012
chr5:135029411	3.20037	-1.59067	16.5493	3.67115e-37	5.52407e-36	73.6011
chr16:68707893	2.14305	-2.75189	16.5493	3.67123e-37	5.52418e-36	73.6011
chr2:11825071	-3.00915	1.23409	-16.5493	3.67136e-37	5.52436e-36	73.6011
chr19:42096048	3.04476	-1.42213	16.5493	3.67156e-37	5.52464e-36	73.601
chr1:155752159	1.90415	2.12024	16.5492	3.67224e-37	5.52566e-36	73.6008
chr21:42389409	2.89024	-1.69354	16.5492	3.67317e-37	5.52704e-36	73.6006
chr1:151995323	1.7739	2.13207	16.5492	3.6732e-37	5.52707e-36	73.6006
chr3:14297445	2.60293	1.22756	16.5492	3.67332e-37	5.52726e-36	73.6005
chr19:48629655	2.00976	1.32366	16.5492	3.67343e-37	5.52741e-36	73.6005
chr1:181104598	3.25756	-2.09341	16.5492	3.67349e-37	5.52748e-36	73.6005
chr5:1153679	-1.95744	1.19494	-16.5492	3.67428e-37	5.52865e-36	73.6003
chr10:71041382	2.51366	-1.85439	16.5491	3.67464e-37	5.52919e-36	73.6002
chr15:59232463	2.13695	1.38055	16.5491	3.67478e-37	5.52939e-36	73.6001
chr8:71841951	2.39061	-2.1186	16.5491	3.67595e-37	5.53114e-36	73.5998
chr22:30580775	-1.4939	1.57793	-16.5489	3.67922e-37	5.53604e-36	73.5989
chr17:57909935	-2.49378	1.97482	-16.5489	3.67931e-37	5.53616e-36	73.5989
chr11:856960	-2.75354	0.92128	-16.5489	3.68008e-37	5.53731e-36	73.5987
chr11:3201245	1.69988	1.74128	16.5489	3.68019e-37	5.53746e-36	73.5986
chr18:57748158	-2.52598	1.0714	-16.5489	3.6803e-37	5.53762e-36	73.5986
chr10:71209582	1.61854	-1.51366	16.5489	3.68034e-37	5.53766e-36	73.5986
chr16:88194638	-2.97476	1.00957	-16.5489	3.68084e-37	5.53841e-36	73.5985
chr1:226736807	2.61098	-0.646951	16.5489	3.68103e-37	5.53869e-36	73.5984
chr16:2044643	-2.21268	1.75646	-16.5489	3.68105e-37	5.5387e-36	73.5984
chr5:151145164	2.14634	0.65939	16.5488	3.6816e-37	5.53951e-36	73.5983
chr16:84827335	3.38549	-1.46543	16.5488	3.6831e-37	5.54176e-36	73.5979
chr19:15073004	2.90634	-1.37049	16.5488	3.68335e-37	5.54212e-36	73.5978
chr19:2544385	1.61646	-0.559207	16.5488	3.68362e-37	5.54252e-36	73.5977
chr4:114783407	2.7778	-1.89976	16.5488	3.68369e-37	5.54262e-36	73.5977
chr11:68129117	1.77354	1.36323	16.5487	3.68391e-37	5.54293e-36	73.5976
chr7:99127001	2.46463	-2.32695	16.5487	3.68456e-37	5.5439e-36	73.5975
chr5:110685714	-3.26024	1.26451	-16.5487	3.68486e-37	5.54434e-36	73.5974
chr16:49465391	2.57854	-2.53683	16.5487	3.6851e-37	5.54469e-36	73.5973
chrX:634423	-1.78134	-2.90335	-16.5487	3.68593e-37	5.54592e-36	73.5971
chr9:77017257	2.52	-2.2639	16.5487	3.68602e-37	5.54604e-36	73.5971
chr5:37835163	2.59	-1.11646	16.5486	3.68691e-37	5.54737e-36	73.5968
chr10:96370232	2.27439	2.48671	16.5486	3.68692e-37	5.54737e-36	73.5968
chr19:12848057	1.49	-2.15537	16.5486	3.68701e-37	5.54751e-36	73.5968
chr21:43920571	2.67	-1.78817	16.5486	3.68769e-37	5.54852e-36	73.5966
chr19:31420085	1.88671	-0.720671	16.5486	3.68836e-37	5.54951e-36	73.5964
chr11:68021435	2.82841	-1.42323	16.5485	3.68849e-37	5.54969e-36	73.5964
chr5:144698616	1.74049	1.62549	16.5485	3.68893e-37	5.55035e-36	73.5963
chr17:82836205	-2.9028	0.457256	-16.5485	3.68945e-37	5.55112e-36	73.5961
chr16:1019412	-3.31024	0.877317	-16.5485	3.68997e-37	5.55188e-36	73.596
chr3:52704865	2.47646	-3.13726	16.5485	3.69057e-37	5.55278e-36	73.5958
chr8:123717857	-2.89756	1.81927	-16.5485	3.69073e-37	5.553e-36	73.5958
chr11:115154892	-2.72634	1.60476	-16.5484	3.69119e-37	5.55368e-36	73.5957
chr16:84726876	3.26329	-1.48287	16.5484	3.69126e-37	5.55378e-36	73.5956
chr6:19805590	1.96805	2.215	16.5484	3.69137e-37	5.55393e-36	73.5956
chr14:104969027	3.08573	-1.8847	16.5484	3.69142e-37	5.554e-36	73.5956
chr11:31799341	2.76829	-2.82232	16.5484	3.69224e-37	5.55522e-36	73.5954
chr8:571159	2.47073	0.00158537	16.5484	3.69263e-37	5.55578e-36	73.5953
chr6:112626473	-2.52439	1.96902	-16.5483	3.6932e-37	5.55663e-36	73.5951
chr16:54290325	2.2689	-2.70506	16.5483	3.6934e-37	5.55693e-36	73.5951
chr4:150235851	1.80768	2.15811	16.5483	3.69374e-37	5.55743e-36	73.595
chr6:130913367	2.52037	-1.84421	16.5483	3.69393e-37	5.5577e-36	73.5949
chr1:9555626	-2.36683	1.92573	-16.5483	3.69405e-37	5.55787e-36	73.5949
chr7:97013409	3.3	-1.50512	16.5483	3.69411e-37	5.55795e-36	73.5949
chr11:75036207	2.46524	-1.06945	16.5483	3.69429e-37	5.55821e-36	73.5948
chr17:83031187	-1.78159	3.11165	-16.5483	3.69466e-37	5.55875e-36	73.5947
chr8:100648993	2.33159	-1.1425	16.5483	3.69502e-37	5.55928e-36	73.5946
chr19:7200015	1.70451	-3.21409	16.5482	3.69631e-37	5.5612e-36	73.5943
chr6:10410023	2.06366	-3.4578	16.5482	3.69642e-37	5.56136e-36	73.5942
chr8:67068877	2.73488	-0.816098	16.5482	3.69689e-37	5.56206e-36	73.5941
chr12:9092133	1.57549	-0.865305	16.5482	3.6976e-37	5.56311e-36	73.5939
chr18:79638299	1.9678	0.442195	16.5482	3.69765e-37	5.56317e-36	73.5939
chr3:9914821	2.32171	-1.6628	16.5482	3.69772e-37	5.56326e-36	73.5939
chr3:13819118	2.02012	1.05701	16.5481	3.69904e-37	5.56524e-36	73.5935
chr11:73646118	2.98366	-2.15195	16.5481	3.69918e-37	5.56544e-36	73.5935
chr11:2837204	3.15549	-2.20067	16.5481	3.69944e-37	5.56582e-36	73.5934
chr9:134328743	3.44756	-1.87805	16.5481	3.69953e-37	5.56594e-36	73.5934
chr8:106274194	-2.21012	2.21884	-16.5481	3.70004e-37	5.56669e-36	73.5933
chr13:112841992	1.71817	2.18262	16.548	3.70067e-37	5.56763e-36	73.5931
chr1:1918777	1.68488	-3.55756	16.548	3.70147e-37	5.56882e-36	73.5929
chr22:17907102	2.00268	0.0358537	16.548	3.70166e-37	5.5691e-36	73.5928
chr1:167720959	2.29854	1.04195	16.548	3.70228e-37	5.57002e-36	73.5927
chr7:128842372	-1.97476	1.51384	-16.5479	3.7027e-37	5.57064e-36	73.5926
chr3:44058845	2.3878	-1.45012	16.5479	3.70281e-37	5.57079e-36	73.5925
chr1:56788784	-3.16195	0.219024	-16.5479	3.70298e-37	5.57103e-36	73.5925
chr3:71180904	-1.93841	0.558232	-16.5479	3.70317e-37	5.57131e-36	73.5924
chr16:1764431	2.26159	1.62079	16.5479	3.70321e-37	5.57136e-36	73.5924
chr11:66509811	1.78561	1.65976	16.5479	3.70357e-37	5.57189e-36	73.5923
chr2:240257787	1.5772	1.72884	16.5479	3.70393e-37	5.57241e-36	73.5922
chr1:46486071	2.90402	-0.459085	16.5479	3.70399e-37	5.5725e-36	73.5922
chr14:100693153	2.65037	-2.64409	16.5479	3.70412e-37	5.57269e-36	73.5922
chr1:151133322	2.68232	-1.69555	16.5479	3.7046e-37	5.57339e-36	73.592
chr6:35493628	2.3378	-0.53	16.5478	3.70526e-37	5.57437e-36	73.5919
chr2:66583719	-3.52463	1.26524	-16.5478	3.7053e-37	5.57442e-36	73.5918
chr22:24685970	2.22854	-2.38817	16.5478	3.70585e-37	5.57523e-36	73.5917
chr1:6506226	1.66512	2.035	16.5478	3.70618e-37	5.57571e-36	73.5916
chr18:77298846	1.72561	2.02598	16.5478	3.70641e-37	5.57606e-36	73.5915
chr7:2760767	2.11744	-2.56445	16.5478	3.70677e-37	5.57658e-36	73.5915
chr14:36660943	2.77171	-1.77598	16.5478	3.70709e-37	5.57704e-36	73.5914
chr6:27864102	2.35878	-1.94512	16.5477	3.70748e-37	5.57763e-36	73.5913
chr7:2585558	-2.2389	2.5053	-16.5477	3.70818e-37	5.57866e-36	73.5911
chr2:161428264	1.96122	-2.13134	16.5477	3.70846e-37	5.57908e-36	73.591
chr12:122985071	-1.87439	1.6028	-16.5477	3.70863e-37	5.57931e-36	73.591
chr12:111182453	2.40988	0.325061	16.5477	3.70887e-37	5.57967e-36	73.5909
chr20:36203477	-1.83756	1.81244	-16.5477	3.70899e-37	5.57983e-36	73.5909
chr4:15690181	3.1639	-1.33024	16.5477	3.70944e-37	5.5805e-36	73.5907
chr21:37582926	2.19268	0.395366	16.5476	3.70979e-37	5.58101e-36	73.5906
chr18:58093623	2.94073	-1.30305	16.5476	3.7098e-37	5.58102e-36	73.5906
chr19:3571389	-2.98915	1.3103	-16.5476	3.71028e-37	5.58173e-36	73.5905
chr15:62061562	-1.76866	0.335427	-16.5476	3.71029e-37	5.58174e-36	73.5905
chr1:59108155	-2.65829	1.29988	-16.5476	3.71087e-37	5.5826e-36	73.5903
chr7:150826218	1.59561	1.63988	16.5476	3.71125e-37	5.58315e-36	73.5902
chrX:105314480	2.49341	-0.189024	16.5475	3.7127e-37	5.58532e-36	73.5899
chr1:64743861	1.92183	-0.455183	16.5474	3.71434e-37	5.58777e-36	73.5894
chr2:265879	1.87354	0.119207	16.5474	3.7145e-37	5.58801e-36	73.5894
chr14:23694934	2.45317	-2.25366	16.5474	3.71481e-37	5.58845e-36	73.5893
chr15:29871589	2.48037	0.679085	16.5474	3.71511e-37	5.5889e-36	73.5892
chr19:48640145	2.1761	0.41439	16.5474	3.71524e-37	5.58908e-36	73.5892
chr1:201786264	1.73159	2.5686	16.5474	3.71554e-37	5.58953e-36	73.5891
chr4:80196827	1.8828	-2.6747	16.5474	3.71596e-37	5.59014e-36	73.589
chr3:72728936	3.18244	-1.70817	16.5474	3.71631e-37	5.59066e-36	73.5889
chr15:100733362	2.16061	-2.39543	16.5474	3.71641e-37	5.59079e-36	73.5889
chr2:222304871	3.38159	-1.91116	16.5473	3.71668e-37	5.59118e-36	73.5888
chr19:51080023	-2.77573	1.75774	-16.5473	3.71725e-37	5.59203e-36	73.5886
chr6:135938717	1.56256	-0.441646	16.5473	3.71788e-37	5.59298e-36	73.5885
chr6:166465741	1.94073	2.13366	16.5473	3.71792e-37	5.59301e-36	73.5884
chr19:44757394	3.43256	-1.88872	16.5473	3.71849e-37	5.59386e-36	73.5883
chr12:31591822	1.52939	-3.68933	16.5473	3.71865e-37	5.59409e-36	73.5883
chr6:48069666	2.09073	-0.38878	16.5473	3.71867e-37	5.5941e-36	73.5882
chr20:50343775	-2.20085	1.85787	-16.5473	3.71867e-37	5.5941e-36	73.5882
chr2:134392605	-1.8039	-0.316951	-16.5473	3.71883e-37	5.59432e-36	73.5882
chr21:32443169	-2.86195	1.6028	-16.5473	3.71887e-37	5.59438e-36	73.5882
chr6:4134351	2.20707	-2.71341	16.5472	3.71967e-37	5.59557e-36	73.588
chr2:3626625	1.71585	1.69451	16.5472	3.72016e-37	5.59628e-36	73.5878
chr19:7932848	1.74915	1.77628	16.5472	3.72063e-37	5.59699e-36	73.5877
chr20:37520552	1.87329	1.05823	16.5472	3.72123e-37	5.59788e-36	73.5876
chr1:114152143	2.49037	-1.26396	16.5471	3.72159e-37	5.59841e-36	73.5875
chr19:50661993	1.84854	0.539756	16.5471	3.72161e-37	5.59842e-36	73.5875
chr17:13727850	2.2761	1.58159	16.5471	3.7222e-37	5.5993e-36	73.5873
chr16:49492574	2.00841	-1.35543	16.5471	3.72238e-37	5.59956e-36	73.5873
chr4:128387233	3.45354	-2.22738	16.5471	3.72273e-37	5.60008e-36	73.5872
chr1:27357345	-1.72732	-2.29817	-16.5471	3.72297e-37	5.60042e-36	73.5871
chr9:124502976	1.99451	-1.41799	16.547	3.72454e-37	5.60277e-36	73.5867
chr8:25785556	-1.76768	-0.0670122	-16.547	3.72479e-37	5.60314e-36	73.5866
chr3:11559386	-2.1861	2.32317	-16.547	3.72573e-37	5.60453e-36	73.5864
chr16:54290641	2.90244	-1.66878	16.547	3.72575e-37	5.60456e-36	73.5863
chr8:48789733	2.11622	1.62165	16.5469	3.72748e-37	5.60714e-36	73.5859
chr11:61599485	1.78817	-0.563476	16.5469	3.72779e-37	5.6076e-36	73.5858
chr17:83014429	-1.47866	2.01165	-16.5469	3.72786e-37	5.60768e-36	73.5858
chr5:171784752	-2.8578	1.945	-16.5469	3.72786e-37	5.60768e-36	73.5858
chr19:12555813	1.72537	1.47341	16.5468	3.72876e-37	5.60903e-36	73.5855
chr11:65443634	1.72963	1.47823	16.5468	3.72909e-37	5.6095e-36	73.5855
chr21:38238512	2.13329	2.99274	16.5468	3.72927e-37	5.60977e-36	73.5854
chr10:117536935	2.34146	-2.66207	16.5468	3.73e-37	5.61085e-36	73.5852
chr7:151754245	2.37037	-2.6975	16.5468	3.73016e-37	5.61108e-36	73.5852
chr16:54936771	3.26707	-1.42427	16.5468	3.73044e-37	5.61149e-36	73.5851
chr17:79152781	1.65195	-0.86878	16.5468	3.73052e-37	5.6116e-36	73.5851
chr7:80513318	-2.49805	1.97756	-16.5468	3.7306e-37	5.61171e-36	73.585
chr5:172748662	3.36951	-2.0411	16.5467	3.73134e-37	5.6128e-36	73.5848
chr6:37059581	3.13976	-2.23744	16.5467	3.7322e-37	5.61408e-36	73.5846
chr9:123111636	2.33695	-1.85238	16.5467	3.73258e-37	5.61465e-36	73.5845
chr5:1211106	1.56183	0.960183	16.5466	3.73326e-37	5.61566e-36	73.5843
chr4:145107190	-2.63354	2.25738	-16.5466	3.7335e-37	5.61601e-36	73.5843
chr11:125458008	3.12768	-1.6164	16.5466	3.73367e-37	5.61625e-36	73.5842
chr1:2207641	2.07659	1.18683	16.5466	3.7338e-37	5.61643e-36	73.5842
chr2:239319465	-2.53963	2.19433	-16.5466	3.73426e-37	5.61711e-36	73.5841
chr2:118087710	-1.68866	1.03116	-16.5466	3.73426e-37	5.61711e-36	73.5841
chr8:129826727	2.40817	-0.516768	16.5465	3.73587e-37	5.61952e-36	73.5836
chr3:52232506	1.36354	0.887988	16.5465	3.73597e-37	5.61964e-36	73.5836
chr17:2894644	2.39976	1.26671	16.5465	3.73599e-37	5.61966e-36	73.5836
chr13:113639959	1.96695	2.89384	16.5465	3.73683e-37	5.62092e-36	73.5834
chr8:29499099	-2.11049	1.09061	-16.5465	3.73719e-37	5.62144e-36	73.5833
chr3:181729664	2.15829	-2.15122	16.5465	3.73746e-37	5.62184e-36	73.5832
chr14:104363328	1.66317	0.916585	16.5464	3.73821e-37	5.62296e-36	73.583
chr3:195063675	1.79159	-0.260061	16.5464	3.7384e-37	5.62323e-36	73.583
chr16:85666193	1.6361	2.2989	16.5464	3.73992e-37	5.62551e-36	73.5825
chr4:8173980	1.72512	1.83598	16.5464	3.73994e-37	5.62552e-36	73.5825
chr18:58629117	2.45085	-2.37518	16.5464	3.74017e-37	5.62586e-36	73.5825
chr2:172109840	2.42963	-2.43555	16.5463	3.7419e-37	5.62845e-36	73.582
chr11:118610644	2.6	-2.89232	16.5463	3.74212e-37	5.62877e-36	73.582
chr12:81962408	1.8639	2.10488	16.5463	3.74243e-37	5.62922e-36	73.5819
chr12:124713215	2.53073	-1.81622	16.5463	3.74253e-37	5.62935e-36	73.5819
chr1:22351484	2.71268	-2.41378	16.5462	3.7426e-37	5.62944e-36	73.5818
chr6:100469478	-1.74573	-3.40555	-16.5462	3.7426e-37	5.62944e-36	73.5818
chr1:2321570	2.12122	0.415732	16.5462	3.74267e-37	5.62953e-36	73.5818
chr7:154913702	1.60476	1.92494	16.5462	3.74328e-37	5.63044e-36	73.5817
chr3:56916374	3.59744	-2.1553	16.5462	3.74357e-37	5.63086e-36	73.5816
chr11:35751594	-2.09695	2.64311	-16.5462	3.74407e-37	5.6316e-36	73.5814
chr7:2504254	-2.84366	1.82244	-16.5461	3.74518e-37	5.63326e-36	73.5811
chr7:4763147	-2.24488	2.35549	-16.5461	3.74575e-37	5.63411e-36	73.581
chr10:104268448	1.78463	-1.3822	16.5461	3.74584e-37	5.63422e-36	73.581
chr4:6899011	-1.88537	1.85317	-16.5461	3.74589e-37	5.6343e-36	73.581
chr13:44373166	1.605	2.07201	16.5461	3.74603e-37	5.63449e-36	73.5809
chr6:31139204	3.34805	-1.39841	16.5461	3.74673e-37	5.63553e-36	73.5807
chr7:27843017	3.14524	-1.42945	16.5461	3.74683e-37	5.63567e-36	73.5807
chr7:121212133	-2.63646	1.66835	-16.5461	3.7472e-37	5.63621e-36	73.5806
chr12:2857265	2.82854	-1.05037	16.546	3.74739e-37	5.63648e-36	73.5806
chr2:46940332	1.94049	-2.8228	16.546	3.74891e-37	5.63876e-36	73.5801
chr10:1110456	3.14805	-0.955244	16.546	3.74915e-37	5.63911e-36	73.5801
chr6:151764562	1.50378	-2.9314	16.546	3.74924e-37	5.63924e-36	73.5801
chr3:168253084	-3.18439	1.88402	-16.546	3.74929e-37	5.6393e-36	73.58
chr4:156642855	-2.50476	1.76518	-16.546	3.7494e-37	5.63944e-36	73.58
chr11:31815940	2.76756	-2.2178	16.546	3.74949e-37	5.63957e-36	73.58
chr6:132674422	1.8022	2.5611	16.546	3.74959e-37	5.63971e-36	73.58
chr12:11855856	-2.83732	0.669268	-16.5459	3.74977e-37	5.63997e-36	73.5799
chr17:17792440	2.85866	-1.98872	16.5459	3.74994e-37	5.64021e-36	73.5799
chr5:172768873	2.88463	0.502561	16.5459	3.75027e-37	5.6407e-36	73.5798
chr13:38618135	3.0489	-1.62945	16.5459	3.75032e-37	5.64076e-36	73.5798
chr9:126883657	-2.365	1.47226	-16.5459	3.75046e-37	5.64096e-36	73.5797
chr12:109718716	2.04805	-2.65061	16.5459	3.7507e-37	5.6413e-36	73.5797
chr5:180468701	1.73366	1.20573	16.5459	3.7511e-37	5.64189e-36	73.5796
chr7:27175762	3.16805	-1.53195	16.5458	3.75264e-37	5.6442e-36	73.5792
chr15:42402347	2.03659	0.984024	16.5458	3.75271e-37	5.64429e-36	73.5791
chr10:3782254	2.66817	-2.46848	16.5458	3.75388e-37	5.64605e-36	73.5788
chr7:151699425	2.00732	-0.12439	16.5457	3.75449e-37	5.64695e-36	73.5787
chr14:99538081	1.49451	0.95811	16.5457	3.75471e-37	5.64727e-36	73.5786
chr18:75204498	2.63878	-2.46073	16.5457	3.75523e-37	5.64803e-36	73.5785
chr10:62813628	1.96963	1.74835	16.5457	3.7558e-37	5.64888e-36	73.5783
chr10:2014305	1.74268	1.87415	16.5457	3.75671e-37	5.65024e-36	73.5781
chr14:64197281	2.55829	-1.8922	16.5457	3.75679e-37	5.65034e-36	73.578
chr1:37656099	2.07878	-1.24915	16.5456	3.75685e-37	5.65042e-36	73.578
chr8:85378623	1.69524	2.35945	16.5456	3.75765e-37	5.65161e-36	73.5778
chr18:53864983	1.8761	-2.23085	16.5456	3.75766e-37	5.65161e-36	73.5778
chr2:42492772	2.56171	-2.6389	16.5456	3.759e-37	5.65362e-36	73.5775
chr17:82235909	2.67183	-2.22445	16.5455	3.76054e-37	5.65592e-36	73.5771
chr6:474967	-1.59317	-2.61488	-16.5455	3.76143e-37	5.65725e-36	73.5768
chr1:10639390	2.03024	-1.96366	16.5454	3.76176e-37	5.65773e-36	73.5767
chr11:70020995	2.2228	0.73311	16.5454	3.76214e-37	5.6583e-36	73.5766
chr1:221487895	-2.96817	1.61262	-16.5454	3.76234e-37	5.65859e-36	73.5766
chr5:4101423	-3.21439	1.19854	-16.5454	3.76239e-37	5.65864e-36	73.5766
chr10:131084746	2.81244	1.19049	16.5454	3.76305e-37	5.65962e-36	73.5764
chr16:67278661	2.54122	-1.20415	16.5454	3.7633e-37	5.65998e-36	73.5763
chr22:30080289	2.39159	-2.57213	16.5454	3.76338e-37	5.6601e-36	73.5763
chr14:105056131	2.59171	-0.443293	16.5454	3.76358e-37	5.66038e-36	73.5762
chr1:19338746	3.34939	-1.72543	16.5453	3.76414e-37	5.66122e-36	73.5761
chr19:10513994	2.81524	-2.54213	16.5453	3.76465e-37	5.66196e-36	73.576
chr17:1575163	-2.15476	-0.97372	-16.5453	3.76489e-37	5.66232e-36	73.5759
chr9:18190861	2.77695	-1.31567	16.5453	3.76568e-37	5.66349e-36	73.5757
chr12:118314149	-2.47427	-0.164695	-16.5453	3.76622e-37	5.66428e-36	73.5755
chr19:2425526	3.20366	-1.98854	16.5453	3.76622e-37	5.66428e-36	73.5755
chr22:45883027	-2.51159	1.02018	-16.5452	3.76632e-37	5.66443e-36	73.5755
chr11:126266010	1.45866	0.8775	16.5452	3.76635e-37	5.66445e-36	73.5755
chr1:3071013	2.75683	-1.73915	16.5452	3.76658e-37	5.66479e-36	73.5754
chr16:29145970	-3.08159	1.59896	-16.5452	3.76665e-37	5.66487e-36	73.5754
chr21:46151571	1.68671	1.81933	16.5452	3.76683e-37	5.66514e-36	73.5754
chr5:9380310	3.3428	-1.52677	16.5452	3.76732e-37	5.66587e-36	73.5752
chr4:87219311	1.72598	-1.09299	16.5452	3.76759e-37	5.66626e-36	73.5752
chr11:44825216	1.67707	1.53695	16.5452	3.76821e-37	5.66718e-36	73.575
chr17:79833027	1.83829	-2.54683	16.5452	3.76824e-37	5.66721e-36	73.575
chr11:129620984	-2.72122	1.00585	-16.5452	3.76828e-37	5.66725e-36	73.575
chr11:17521058	-2.76366	1.4522	-16.5452	3.76841e-37	5.66745e-36	73.575
chr9:35490689	2.55878	-2.91524	16.5451	3.76929e-37	5.66875e-36	73.5747
chr14:94767554	-1.74354	-1.97238	-16.5451	3.76952e-37	5.66908e-36	73.5747
chr16:68239736	1.51171	-0.485244	16.5451	3.76998e-37	5.66977e-36	73.5745
chr11:125516972	1.46915	0.150793	16.5451	3.77017e-37	5.67005e-36	73.5745
chr1:223713533	3.37366	-1.96049	16.5451	3.77032e-37	5.67025e-36	73.5745
chr1:1337186	2.24646	1.30591	16.5451	3.77065e-37	5.67074e-36	73.5744
chr11:119087579	1.78195	1.33	16.545	3.7712e-37	5.67155e-36	73.5742
chr17:1650189	2.74524	-2.67238	16.545	3.77181e-37	5.67246e-36	73.5741
chr16:81443125	1.92902	-0.126951	16.545	3.77216e-37	5.67297e-36	73.574
chr17:82230721	2.37268	-2.69963	16.545	3.77219e-37	5.673e-36	73.574
chr2:128281620	-2.12841	2.05579	-16.545	3.77227e-37	5.67311e-36	73.5739
chr6:32153353	2.99329	-1.78848	16.545	3.77256e-37	5.67353e-36	73.5739
chr2:63044536	-2.1178	1.94902	-16.545	3.7727e-37	5.67373e-36	73.5738
chr3:46544681	1.93768	2.15494	16.545	3.77293e-37	5.67407e-36	73.5738
chr1:110482327	-1.53634	0.312317	-16.5449	3.77367e-37	5.67517e-36	73.5736
chr1:109628713	2.21488	0.794268	16.5449	3.77379e-37	5.67533e-36	73.5735
chr8:141421132	1.56939	2.2786	16.5449	3.7738e-37	5.67534e-36	73.5735
chr19:21256990	2.86293	-0.854756	16.5449	3.77399e-37	5.67561e-36	73.5735
chr17:283137	1.61756	0.85378	16.5449	3.77516e-37	5.67736e-36	73.5732
chrX:545549	-2.42927	0.0309756	-16.5449	3.77535e-37	5.67764e-36	73.5731
chr20:38144433	2.3922	-2.12171	16.5449	3.77549e-37	5.67782e-36	73.5731
chr15:45715269	1.67073	1.44829	16.5449	3.77549e-37	5.67782e-36	73.5731
chr1:209652338	3.27988	-1.48104	16.5449	3.77579e-37	5.67826e-36	73.573
chr1:16146983	3.23683	-1.6539	16.5448	3.77608e-37	5.67869e-36	73.5729
chr19:2227668	-1.8989	2.35555	-16.5448	3.7766e-37	5.67944e-36	73.5728
chr12:91911121	2.24561	-0.501707	16.5448	3.7767e-37	5.67959e-36	73.5728
chr5:177366980	3.5278	-1.8089	16.5448	3.77709e-37	5.68016e-36	73.5727
chr11:7687955	-1.88744	1.44433	-16.5448	3.77716e-37	5.68026e-36	73.5726
chr2:118968276	-2.76927	1.18232	-16.5448	3.77781e-37	5.68122e-36	73.5725
chr5:504501	1.76683	2.24488	16.5448	3.77783e-37	5.68123e-36	73.5725
chr6:42911132	2.51012	0.580183	16.5448	3.77792e-37	5.68136e-36	73.5724
chr2:127218161	2.2122	-2.73866	16.5448	3.77796e-37	5.6814e-36	73.5724
chr8:144416733	3.32683	0.548293	16.5447	3.77889e-37	5.6828e-36	73.5722
chr2:219124291	1.76756	2.60537	16.5447	3.77899e-37	5.68294e-36	73.5722
chr9:122216949	3.0228	-1.47201	16.5447	3.77958e-37	5.68382e-36	73.572
chr10:35424783	-2.7439	1.73402	-16.5447	3.77997e-37	5.68439e-36	73.5719
chr5:297079	-1.89402	2.36506	-16.5447	3.78058e-37	5.68529e-36	73.5717
chr12:116361451	-2.43232	1.56189	-16.5447	3.78061e-37	5.68532e-36	73.5717
chr2:20670052	2.58585	-2.39122	16.5446	3.78074e-37	5.6855e-36	73.5717
chr14:103728992	-3.39707	1.33451	-16.5446	3.78141e-37	5.6865e-36	73.5715
chr19:12996689	2.38037	-2.81555	16.5446	3.78143e-37	5.68652e-36	73.5715
chr8:141266468	-3.41549	1.33104	-16.5446	3.78181e-37	5.68707e-36	73.5714
chr10:130479573	-2.91293	1.53244	-16.5446	3.78217e-37	5.68761e-36	73.5713
chr5:150647782	1.64671	2.52506	16.5446	3.7824e-37	5.68793e-36	73.5713
chr2:136136293	-3.09695	0.0534756	-16.5446	3.78276e-37	5.68847e-36	73.5712
chr2:120349145	-1.55939	-2.81189	-16.5445	3.78321e-37	5.68913e-36	73.571
chr10:76432834	1.70268	1.5328	16.5445	3.78324e-37	5.68917e-36	73.571
chr7:120989727	1.81549	0.879817	16.5445	3.78349e-37	5.68954e-36	73.571
chr19:33304036	-1.88073	-2.70537	-16.5445	3.78398e-37	5.69026e-36	73.5708
chr17:897505	-3.1389	1.08152	-16.5445	3.78432e-37	5.69075e-36	73.5707
chr1:8197839	2.68622	-2.53945	16.5445	3.78449e-37	5.69099e-36	73.5707
chr12:108635697	-1.90354	-2.60896	-16.5444	3.78563e-37	5.6927e-36	73.5704
chr17:2181622	3.24098	-1.35622	16.5444	3.78585e-37	5.69302e-36	73.5703
chr9:136094061	2.71049	-2.25488	16.5444	3.78598e-37	5.6932e-36	73.5703
chr2:58626591	2.39098	2.12866	16.5444	3.7863e-37	5.69368e-36	73.5702
chr3:187953141	2.17037	1.52689	16.5444	3.78681e-37	5.69442e-36	73.5701
chr6:168457209	-2.81683	0.439634	-16.5444	3.7875e-37	5.69545e-36	73.5699
chr6:134609658	-2.47951	2.63549	-16.5443	3.78785e-37	5.69596e-36	73.5698
chr3:170909398	1.86841	2.37567	16.5443	3.78786e-37	5.69596e-36	73.5698
chr17:17812750	-1.42329	1.5603	-16.5443	3.78849e-37	5.6969e-36	73.5696
chr16:58462998	2.11878	-1.55037	16.5443	3.78963e-37	5.6986e-36	73.5693
chr17:72972434	-2.39561	2.10537	-16.5443	3.78984e-37	5.6989e-36	73.5693
chr19:51800588	2.28768	1.4164	16.5443	3.78992e-37	5.69901e-36	73.5693
chr9:94921268	3.53585	-1.86671	16.5443	3.7902e-37	5.69942e-36	73.5692
chr14:74258575	2.06707	-1.98354	16.5442	3.79066e-37	5.7001e-36	73.5691
chr2:223950574	-2.88195	1.04183	-16.5442	3.79077e-37	5.70026e-36	73.569
chr15:36878210	3.63268	-1.84646	16.5442	3.79106e-37	5.70068e-36	73.569
chr14:60644840	-2.11561	-1.22927	-16.5442	3.79224e-37	5.70244e-36	73.5687
chr11:126287101	-2.33768	2.47896	-16.5441	3.79269e-37	5.7031e-36	73.5685
chr11:27401894	-2.705	1.54152	-16.5441	3.79316e-37	5.7038e-36	73.5684
chr12:130086770	-1.81488	-0.774878	-16.5441	3.79334e-37	5.70406e-36	73.5684
chr19:8139537	3.06256	-0.793354	16.5441	3.79361e-37	5.70445e-36	73.5683
chr8:144788063	2.19585	-2.53012	16.5441	3.79448e-37	5.70575e-36	73.5681
chr2:120710372	2.08963	1.28921	16.544	3.79601e-37	5.70803e-36	73.5677
chr17:41634796	2.17451	-0.345183	16.544	3.79663e-37	5.70896e-36	73.5675
chr3:46065928	2.71939	-0.967622	16.544	3.79713e-37	5.7097e-36	73.5674
chr19:58367708	2.57366	-0.241463	16.5439	3.79925e-37	5.71287e-36	73.5668
chr2:238967688	1.81646	-0.271524	16.5439	3.79948e-37	5.7132e-36	73.5668
chr5:501251	-3.01293	0.779756	-16.5438	3.80047e-37	5.71469e-36	73.5665
chr12:47863598	-3.20305	1.11189	-16.5438	3.80098e-37	5.71544e-36	73.5664
chr6:14781901	2.48927	-0.305122	16.5438	3.80136e-37	5.71599e-36	73.5663
chr9:133633177	-1.56622	0.211037	-16.5438	3.80188e-37	5.71677e-36	73.5661
chr10:31137518	-2.30085	0.0917683	-16.5438	3.80201e-37	5.71695e-36	73.5661
chr8:104412544	-2.94878	0.454146	-16.5438	3.80203e-37	5.71696e-36	73.5661
chr11:72229120	2.22756	-0.274634	16.5438	3.80214e-37	5.71711e-36	73.5661
chr1:36125599	1.6178	-3.17646	16.5437	3.80227e-37	5.71731e-36	73.566
chr3:142947634	2.03207	-1.75262	16.5437	3.80238e-37	5.71745e-36	73.566
chr1:211635217	1.57134	2.03823	16.5437	3.80247e-37	5.71758e-36	73.566
chr5:159062647	2.01171	0.997805	16.5437	3.8025e-37	5.71761e-36	73.566
chr17:45113557	1.75805	2.05951	16.5437	3.80257e-37	5.7177e-36	73.5659
chr11:92843985	-2.2222	2.36756	-16.5437	3.80269e-37	5.71786e-36	73.5659
chr1:46192487	1.44829	2.03439	16.5437	3.80294e-37	5.71824e-36	73.5658
chr15:90362247	1.61085	-3.12872	16.5437	3.80301e-37	5.71833e-36	73.5658
chr16:84595382	2.38427	0.727866	16.5437	3.8033e-37	5.71875e-36	73.5657
chr15:61907611	-3.12	1.29317	-16.5437	3.80334e-37	5.71879e-36	73.5657
chr14:104688272	3.14268	-2.69256	16.5437	3.80346e-37	5.71897e-36	73.5657
chr19:18996095	2.50512	-1.78524	16.5437	3.8036e-37	5.71917e-36	73.5657
chr9:131733673	1.63951	-3.04805	16.5437	3.80403e-37	5.7198e-36	73.5656
chr2:142139064	1.69439	-0.269146	16.5436	3.80483e-37	5.72099e-36	73.5653
chr3:156456952	3.15488	-1.57366	16.5436	3.80577e-37	5.7224e-36	73.5651
chr7:5495738	-1.64341	2.56195	-16.5436	3.80584e-37	5.72248e-36	73.5651
chr8:140940007	-1.76793	2.91262	-16.5436	3.80598e-37	5.72269e-36	73.565
chr22:50275582	2.72646	-0.884451	16.5436	3.80641e-37	5.72332e-36	73.5649
chr15:84937361	-2.15488	-1.00573	-16.5435	3.80728e-37	5.72462e-36	73.5647
chr6:108176677	2.74232	-2.54518	16.5435	3.80838e-37	5.72625e-36	73.5644
chr2:26457607	2.1039	1.01317	16.5435	3.8084e-37	5.72627e-36	73.5644
chr2:144461430	2.07354	1.08811	16.5435	3.80875e-37	5.72679e-36	73.5643
chr2:26692068	-1.80183	0.0654268	-16.5435	3.8088e-37	5.72684e-36	73.5643
chr6:1099425	-2.765	0.900427	-16.5435	3.8089e-37	5.72698e-36	73.5643
chr22:17562703	-2.08817	0.705671	-16.5434	3.80949e-37	5.72787e-36	73.5641
chr12:67420022	-2.43744	1.75091	-16.5434	3.81116e-37	5.73037e-36	73.5637
chr2:439282	3.13098	-1.77671	16.5433	3.81191e-37	5.73147e-36	73.5635
chr22:25237658	1.79012	1.70177	16.5433	3.8125e-37	5.73234e-36	73.5633
chr5:113203663	-3.00817	1.27409	-16.5433	3.81289e-37	5.73292e-36	73.5632
chr12:95547881	2.13805	-2.085	16.5432	3.81445e-37	5.73525e-36	73.5628
chr17:75724153	3.15512	-1.50146	16.5432	3.81479e-37	5.73576e-36	73.5627
chr1:235953367	-2.13915	2.14982	-16.5432	3.81488e-37	5.73588e-36	73.5627
chr6:170276419	1.58183	2.44506	16.5432	3.81517e-37	5.73631e-36	73.5626
chr8:144467533	2.04305	-2.76299	16.5432	3.81525e-37	5.7364e-36	73.5626
chr6:170152147	-2.56744	1.32457	-16.5432	3.81553e-37	5.73683e-36	73.5625
chr2:64019734	1.8089	-2.75335	16.5432	3.81577e-37	5.73717e-36	73.5625
chr18:44744599	3.45537	-0.721463	16.5432	3.81593e-37	5.7374e-36	73.5624
chr2:28620279	1.74049	1.28854	16.5432	3.81611e-37	5.73766e-36	73.5624
chr1:79040737	-2.74744	0.868476	-16.5432	3.81622e-37	5.73781e-36	73.5624
chr7:4731370	-2.15098	1.08866	-16.5432	3.81648e-37	5.73818e-36	73.5623
chr2:170843181	2.27159	0.0442073	16.5431	3.81693e-37	5.73885e-36	73.5622
chr19:38561138	1.70122	2.26415	16.5431	3.8171e-37	5.73909e-36	73.5621
chr20:21707049	2.74171	-2.49829	16.5431	3.81801e-37	5.74045e-36	73.5619
chr14:22413020	-2.82963	1.83299	-16.5431	3.81842e-37	5.74105e-36	73.5618
chr1:2226949	2.10207	-3.12518	16.543	3.81917e-37	5.74217e-36	73.5616
chr10:118753111	2.31171	-2.41659	16.543	3.8192e-37	5.7422e-36	73.5616
chr10:15782929	1.56476	2.66726	16.543	3.8193e-37	5.74233e-36	73.5615
chr11:64072122	-2.14049	1.70341	-16.543	3.81967e-37	5.74289e-36	73.5614
chr3:123420312	1.44171	2.0072	16.543	3.81998e-37	5.74334e-36	73.5614
chr1:230112975	2.2872	1.3964	16.543	3.82003e-37	5.7434e-36	73.5614
chr13:71877522	2.30341	0.092439	16.543	3.82014e-37	5.74355e-36	73.5613
chr12:132277418	-2.88585	0.682683	-16.543	3.82018e-37	5.7436e-36	73.5613
chr9:133840276	2.6811	0.0509146	16.543	3.82065e-37	5.7443e-36	73.5612
chr1:45623459	2.78829	-0.250732	16.543	3.82152e-37	5.74558e-36	73.561
chr1:95381458	1.65415	0.472439	16.5429	3.82167e-37	5.7458e-36	73.5609
chr5:40605573	-2.73	1.53573	-16.5429	3.82168e-37	5.7458e-36	73.5609
chr2:100105865	1.47793	-0.277134	16.5429	3.82171e-37	5.74584e-36	73.5609
chr14:51752363	2.82927	-1.36122	16.5429	3.82186e-37	5.74605e-36	73.5609
chr1:34862186	1.7022	0.290732	16.5429	3.82261e-37	5.74717e-36	73.5607
chr22:37983429	3.39122	-1.83805	16.5429	3.82338e-37	5.74831e-36	73.5605
chr5:4116045	-2.43512	1.93951	-16.5428	3.82477e-37	5.75039e-36	73.5601
chr2:162050897	1.90122	1.76671	16.5428	3.82597e-37	5.75218e-36	73.5598
chr16:56606145	1.90476	0.933598	16.5427	3.82717e-37	5.75398e-36	73.5595
chr6:154219829	1.69183	2.6297	16.5427	3.82837e-37	5.75576e-36	73.5592
chr19:44758256	3.35878	-1.89378	16.5427	3.82859e-37	5.75608e-36	73.5591
chr7:6154413	2.34268	0.99939	16.5427	3.82881e-37	5.7564e-36	73.5591
chr6:156564627	1.5872	-3.28165	16.5426	3.82893e-37	5.75657e-36	73.559
chr9:137115810	1.5961	1.15195	16.5426	3.8298e-37	5.75787e-36	73.5588
chr10:31871761	2.27854	-1.5761	16.5426	3.83021e-37	5.75848e-36	73.5587
chr19:39430985	-1.89598	-1.0653	-16.5426	3.83057e-37	5.759e-36	73.5586
chr12:1936587	-3.41817	0.969085	-16.5426	3.83064e-37	5.75909e-36	73.5586
chr13:51339600	1.69329	2.33445	16.5425	3.83175e-37	5.76075e-36	73.5583
chr1:52355942	1.90683	1.62	16.5425	3.83287e-37	5.76242e-36	73.558
chr1:94095375	-2.68061	0.623598	-16.5425	3.83297e-37	5.76255e-36	73.558
chr18:3411998	1.79793	-1.73238	16.5425	3.83315e-37	5.76282e-36	73.5579
chr9:137296335	1.62744	-2.84921	16.5424	3.83443e-37	5.76473e-36	73.5576
chr15:96268605	2.4911	-0.477744	16.5424	3.83475e-37	5.76519e-36	73.5575
chr4:83113265	3.08354	-1.8375	16.5424	3.83498e-37	5.76552e-36	73.5575
chr9:134643117	3.46	-1.84488	16.5424	3.83502e-37	5.76557e-36	73.5574
chr9:91078487	1.93988	2.45701	16.5424	3.83523e-37	5.76587e-36	73.5574
chr1:76764933	-2.29817	-0.104573	-16.5424	3.83577e-37	5.76668e-36	73.5572
chr13:50126790	2.58085	-0.724207	16.5423	3.8366e-37	5.76792e-36	73.557
chr17:17703532	2.56573	-0.230793	16.5423	3.83733e-37	5.76899e-36	73.5568
chr13:26497292	1.8022	-1.67646	16.5423	3.83749e-37	5.76922e-36	73.5568
chr20:63547122	1.60341	0.941098	16.5423	3.83817e-37	5.77023e-36	73.5566
chr3:13933418	1.5711	2.53372	16.5422	3.83946e-37	5.77216e-36	73.5563
chr21:45456110	-3.0528	1.18933	-16.5422	3.84083e-37	5.77421e-36	73.5559
chr19:16719893	-2.80756	0.793293	-16.5422	3.8409e-37	5.77431e-36	73.5559
chr12:94405089	-3.03451	1.39274	-16.5421	3.84124e-37	5.7748e-36	73.5558
chr7:156948970	1.84598	-1.10494	16.5421	3.84127e-37	5.77484e-36	73.5558
chr17:62680118	2.11012	1.86872	16.5421	3.84225e-37	5.77629e-36	73.5556
chr4:154332706	2.10573	-2.43665	16.5421	3.84236e-37	5.77644e-36	73.5555
chr5:142979811	2.28366	-0.646829	16.5421	3.84241e-37	5.77651e-36	73.5555
chr4:1058387	2.12207	-0.4925	16.5421	3.84242e-37	5.77651e-36	73.5555
chr1:157926658	-2.33927	1.35537	-16.5421	3.84275e-37	5.77699e-36	73.5554
chr11:65316758	3.17439	-2.10524	16.5421	3.84323e-37	5.77771e-36	73.5553
chr9:127924026	1.71707	2.23671	16.542	3.84364e-37	5.77831e-36	73.5552
chr2:238261232	3.30256	-0.796768	16.542	3.8437e-37	5.77839e-36	73.5552
chr6:50842930	2.33024	-2.92159	16.542	3.84472e-37	5.77991e-36	73.5549
chr15:101172197	-2.71683	1.61098	-16.542	3.84498e-37	5.78029e-36	73.5548
chr18:63321300	2.04171	-1.29329	16.542	3.84551e-37	5.78107e-36	73.5547
chr14:30874077	2.06573	-1.45799	16.542	3.84568e-37	5.78131e-36	73.5547
chr9:92146916	2.14793	-1.96128	16.5419	3.84674e-37	5.78289e-36	73.5544
chr21:45073240	1.79902	-0.390732	16.5419	3.84675e-37	5.78289e-36	73.5544
chr9:94639154	2.09122	-3.30744	16.5419	3.84694e-37	5.78317e-36	73.5543
chr11:65551152	3.03244	-1.70012	16.5419	3.84772e-37	5.78434e-36	73.5541
chr18:46337488	-2.10256	1.48006	-16.5419	3.848e-37	5.78474e-36	73.5541
chr7:953593	2.47756	-2.31476	16.5418	3.84854e-37	5.78554e-36	73.5539
chr1:33467857	1.67402	1.57665	16.5418	3.84923e-37	5.78656e-36	73.5537
chr17:7727147	1.66159	2.45006	16.5418	3.84937e-37	5.78675e-36	73.5537
chr10:99528108	1.53476	-2.89213	16.5418	3.84949e-37	5.78693e-36	73.5537
chr9:97981260	3.33049	-1.3228	16.5418	3.84972e-37	5.78726e-36	73.5536
chr15:45458563	1.80732	-1.84122	16.5418	3.84993e-37	5.78756e-36	73.5536
chr7:133828389	1.97951	0.963537	16.5418	3.85012e-37	5.78784e-36	73.5535
chr7:98867591	2.45427	-0.204695	16.5418	3.85067e-37	5.78865e-36	73.5534
chr12:121444129	1.98915	1.91457	16.5417	3.85092e-37	5.78901e-36	73.5533
chr5:141957968	-2.86695	0.420061	-16.5417	3.85131e-37	5.78959e-36	73.5532
chr14:68598734	-2.11524	-1.51299	-16.5417	3.8516e-37	5.79001e-36	73.5531
chr14:72670234	1.49732	1.15134	16.5417	3.852e-37	5.7906e-36	73.553
chr2:106563040	1.84183	-2.48665	16.5417	3.85227e-37	5.79099e-36	73.553
chr19:916857	1.78963	-0.491402	16.5417	3.8523e-37	5.79103e-36	73.5529
chr19:33207275	1.77451	1.82957	16.5417	3.8525e-37	5.79132e-36	73.5529
chr19:12555439	2.46915	-1.26079	16.5417	3.85262e-37	5.79149e-36	73.5529
chr8:22232765	1.61573	2.23799	16.5417	3.85311e-37	5.79221e-36	73.5527
chr1:1291812	2.40012	-0.136646	16.5416	3.85319e-37	5.79231e-36	73.5527
chr17:62693161	1.8528	0.803354	16.5416	3.85329e-37	5.79245e-36	73.5527
chr14:89461412	-2.2	1.45744	-16.5416	3.85335e-37	5.79253e-36	73.5527
chr10:77208048	2.99951	-1.45159	16.5416	3.85381e-37	5.7932e-36	73.5526
chr9:104907709	1.82646	0.531402	16.5416	3.85391e-37	5.79335e-36	73.5525
chr2:234950807	1.77939	-3.0336	16.5416	3.85414e-37	5.79368e-36	73.5525
chr2:172593832	1.48061	0.135061	16.5416	3.85493e-37	5.79486e-36	73.5523
chr11:74462752	-3.1478	1.38561	-16.5416	3.85497e-37	5.79491e-36	73.5523
chr4:149910851	-2.16146	-1.61671	-16.5416	3.8551e-37	5.79508e-36	73.5522
chr17:77571538	-1.97329	-2.63201	-16.5416	3.85528e-37	5.79534e-36	73.5522
chr19:12912570	-2.95585	1.21439	-16.5416	3.85542e-37	5.79554e-36	73.5521
chr3:185483331	-2.29561	-0.0460976	-16.5416	3.85543e-37	5.79555e-36	73.5521
chr13:51396661	-2.55024	0.791829	-16.5415	3.85589e-37	5.79623e-36	73.552
chr14:102050484	-2.37512	1.9372	-16.5415	3.85733e-37	5.79838e-36	73.5516
chr8:76840777	1.64988	1.15067	16.5415	3.85746e-37	5.79857e-36	73.5516
chr1:44638240	-2.18841	2.02787	-16.5415	3.85785e-37	5.79914e-36	73.5515
chr19:44758080	3.36829	-1.53488	16.5415	3.8579e-37	5.79919e-36	73.5515
chr1:227914714	2.18207	2.3325	16.5414	3.85841e-37	5.79994e-36	73.5514
chr22:30266810	-2.94988	0.955671	-16.5414	3.85857e-37	5.80017e-36	73.5513
chr8:100105730	1.96012	-1.67726	16.5414	3.85931e-37	5.80128e-36	73.5511
chr1:76229501	-1.81866	1.34848	-16.5414	3.85934e-37	5.80132e-36	73.5511
chr9:136927977	2.05122	1.85841	16.5414	3.86011e-37	5.80246e-36	73.5509
chr1:2267320	-2.8728	1.67909	-16.5413	3.86104e-37	5.80384e-36	73.5507
chrX:153910559	1.9839	1.82878	16.5413	3.86135e-37	5.80429e-36	73.5506
chr20:35523216	1.64744	2.70579	16.5413	3.8623e-37	5.8057e-36	73.5504
chr2:120546211	3.2122	-1.02439	16.5413	3.86276e-37	5.80638e-36	73.5502
chr6:31682958	2.18963	-1.77396	16.5412	3.86342e-37	5.80737e-36	73.5501
chr11:68009744	2.80622	-2.00921	16.5412	3.86346e-37	5.80741e-36	73.5501
chr18:778708	-2.0711	2.03445	-16.5412	3.86349e-37	5.80745e-36	73.55
chr4:48080077	2.5122	1.78476	16.5412	3.8635e-37	5.80745e-36	73.55
chr2:58479979	1.82232	1.45677	16.5412	3.86357e-37	5.80755e-36	73.55
chr22:39140108	1.73073	2.1239	16.5412	3.86406e-37	5.80827e-36	73.5499
chr11:88509736	1.71402	1.33774	16.5412	3.86428e-37	5.80858e-36	73.5498
chr14:59159886	-2.0789	2.60079	-16.5412	3.86446e-37	5.80885e-36	73.5498
chr5:88686106	2.99305	-1.82579	16.5412	3.86461e-37	5.80906e-36	73.5498
chr19:49878477	2.48671	-2.2064	16.5412	3.8647e-37	5.80919e-36	73.5497
chr5:56415420	3.21439	-1.40037	16.5412	3.86472e-37	5.8092e-36	73.5497
chr9:129179046	2.17646	-1.39787	16.5411	3.86555e-37	5.81043e-36	73.5495
chr1:201059566	1.62963	1.76994	16.5411	3.86565e-37	5.81056e-36	73.5495
chr17:1031412	2.90305	-0.634573	16.5411	3.86581e-37	5.8108e-36	73.5494
chr3:53680141	2.41915	-2.22762	16.5411	3.86615e-37	5.8113e-36	73.5494
chr16:4680463	3.4478	-1.73317	16.5411	3.86631e-37	5.81153e-36	73.5493
chr21:43733441	-2.57195	-0.0120732	-16.5411	3.86666e-37	5.81203e-36	73.5492
chr11:69152380	2.00963	2.41762	16.5411	3.8673e-37	5.81299e-36	73.5491
chr20:54071385	-2.14171	2.53098	-16.5411	3.86739e-37	5.81311e-36	73.549
chr9:122225693	3.25537	-1.64329	16.5411	3.86761e-37	5.81343e-36	73.549
chr17:36901674	2.88549	-1.40738	16.541	3.86861e-37	5.81492e-36	73.5487
chr19:18155873	-1.84012	2.35518	-16.541	3.86866e-37	5.81498e-36	73.5487
chr1:232270577	1.91829	2.2911	16.541	3.86867e-37	5.81498e-36	73.5487
chr11:62543495	2.96951	-2.44951	16.541	3.86903e-37	5.81551e-36	73.5486
chr17:3530675	3.25085	-1.73762	16.541	3.86998e-37	5.81693e-36	73.5484
chr2:73076117	1.88439	2.24829	16.5409	3.87168e-37	5.81946e-36	73.5479
chr17:7855633	2.50963	-2.12774	16.5409	3.87168e-37	5.81946e-36	73.5479
chr5:90671459	1.65293	2.32268	16.5409	3.87213e-37	5.82012e-36	73.5478
chr5:177331051	-1.73646	2.37506	-16.5408	3.87313e-37	5.82162e-36	73.5476
chr2:236567399	2.29768	-1.95799	16.5408	3.87363e-37	5.82235e-36	73.5474
chr13:20998638	2.04988	2.21982	16.5408	3.87381e-37	5.82261e-36	73.5474
chr22:36301781	-1.33671	0.622866	-16.5408	3.8744e-37	5.82348e-36	73.5472
chr19:35124426	2.53037	-3.04006	16.5408	3.87466e-37	5.82386e-36	73.5472
chr1:162680976	2.14573	2.2447	16.5407	3.87578e-37	5.82553e-36	73.5469
chr3:13480954	2.995	-1.84226	16.5407	3.87632e-37	5.82633e-36	73.5467
chr13:98860632	1.78232	-0.121524	16.5407	3.87634e-37	5.82634e-36	73.5467
chr15:78264114	2.99256	-0.609207	16.5407	3.87712e-37	5.82752e-36	73.5465
chr17:75152709	-2.29463	1.98073	-16.5406	3.87767e-37	5.82833e-36	73.5464
chr15:100114663	-2.32817	1.01238	-16.5406	3.87856e-37	5.82964e-36	73.5462
chr1:42817685	-2.26915	-1.35713	-16.5406	3.87881e-37	5.83002e-36	73.5461
chr12:129852017	1.49476	0.0729878	16.5405	3.88017e-37	5.83205e-36	73.5457
chr16:84357525	-2.23512	-1.87866	-16.5405	3.88027e-37	5.83218e-36	73.5457
chr17:17031365	1.73902	3.07707	16.5405	3.88061e-37	5.83268e-36	73.5456
chr5:91175831	2.29756	-1.10354	16.5405	3.88069e-37	5.83278e-36	73.5456
chr18:32386564	2.52976	1.50098	16.5405	3.8812e-37	5.83354e-36	73.5455
chr3:156664644	-2.06854	1.94049	-16.5404	3.8828e-37	5.83593e-36	73.5451
chr16:85509265	-2.51305	1.52616	-16.5404	3.88315e-37	5.83644e-36	73.545
chr17:81055070	3.02268	0.519756	16.5404	3.88391e-37	5.83757e-36	73.5448
chr7:82445471	1.74439	2.64085	16.5404	3.88405e-37	5.83777e-36	73.5447
chr12:79016312	-2.71	1.16134	-16.5404	3.88407e-37	5.8378e-36	73.5447
chr19:48495768	-2.69878	0.520488	-16.5404	3.88436e-37	5.83822e-36	73.5447
chr14:35369119	2.19939	2.36384	16.5404	3.88465e-37	5.83864e-36	73.5446
chr1:43348709	3.74793	-2.10274	16.5404	3.88469e-37	5.83869e-36	73.5446
chr15:43735171	-2.37634	2.395	-16.5403	3.88505e-37	5.83921e-36	73.5445
chr1:1040081	2.0761	-2.73646	16.5403	3.88549e-37	5.83986e-36	73.5444
chr20:5171554	-1.7461	2.45402	-16.5403	3.88627e-37	5.84102e-36	73.5442
chr2:109130509	2.3811	-2.63518	16.5403	3.88633e-37	5.8411e-36	73.5442
chr19:17420971	1.67329	0.800183	16.5403	3.88709e-37	5.84223e-36	73.544
chr11:95169295	-2.31671	2.56762	-16.5403	3.88715e-37	5.84231e-36	73.5439
chr16:67326226	-1.60744	-1.41262	-16.5402	3.8876e-37	5.84297e-36	73.5438
chr7:464055	-1.92037	2.47018	-16.5402	3.88771e-37	5.84313e-36	73.5438
chr8:74061139	-3.42854	1.14768	-16.5402	3.88784e-37	5.8433e-36	73.5438
chr2:126657261	2.77	-2.75841	16.5402	3.88828e-37	5.84396e-36	73.5436
chr17:16216029	2.07683	-2.59037	16.5402	3.88838e-37	5.84409e-36	73.5436
chr1:155983167	-1.90976	0.266098	-16.5402	3.88838e-37	5.84409e-36	73.5436
chr3:23204462	1.8139	-2.03402	16.5402	3.88845e-37	5.84417e-36	73.5436
chr2:73172637	2.02927	0.49378	16.5402	3.88879e-37	5.84467e-36	73.5435
chr2:232519810	1.96671	1.33628	16.5402	3.88881e-37	5.84468e-36	73.5435
chr10:100734516	1.9761	-1.93049	16.5402	3.88907e-37	5.84507e-36	73.5434
chr15:29871638	2.39732	0.723902	16.5402	3.88926e-37	5.84534e-36	73.5434
chr3:41598881	1.81659	1.3228	16.5402	3.88972e-37	5.84602e-36	73.5433
chr11:119376297	-3.09622	1.58762	-16.5401	3.88999e-37	5.84641e-36	73.5432
chr16:54289744	1.98805	-2.54793	16.5401	3.89008e-37	5.84654e-36	73.5432
chr1:223229596	-2.15598	2.63299	-16.5401	3.89026e-37	5.8468e-36	73.5431
chr2:190682403	2.11829	1.6772	16.5401	3.89028e-37	5.8468e-36	73.5431
chr8:33424808	1.93329	-3.23799	16.5401	3.89029e-37	5.8468e-36	73.5431
chr16:4680578	3.22256	-1.39652	16.5401	3.89059e-37	5.84724e-36	73.5431
chr17:30477014	1.86244	-2.80134	16.5401	3.89076e-37	5.84749e-36	73.543
chr11:69250091	3.1128	-1.81091	16.5401	3.89131e-37	5.84831e-36	73.5429
chr5:116577102	2.02524	-1.96433	16.5401	3.89145e-37	5.84851e-36	73.5428
chr16:30661311	2.13378	1.27079	16.5401	3.89158e-37	5.84869e-36	73.5428
chr8:143950408	2.1139	1.95561	16.5401	3.89192e-37	5.84918e-36	73.5427
chr8:1668454	-2.14951	2.54317	-16.5401	3.89224e-37	5.84966e-36	73.5426
chr11:1391732	-2.25451	-0.4125	-16.54	3.89263e-37	5.85023e-36	73.5425
chr19:34297516	1.91976	0.955854	16.54	3.89275e-37	5.85039e-36	73.5425
chr6:154654083	2.18915	-1.98835	16.54	3.89283e-37	5.8505e-36	73.5425
chr13:98420516	-1.69256	1.12835	-16.54	3.89297e-37	5.85069e-36	73.5424
chr10:118312187	1.94476	2.59006	16.54	3.89366e-37	5.85172e-36	73.5423
chr7:143395847	-1.73476	2.98555	-16.54	3.89458e-37	5.8531e-36	73.542
chr1:228141395	1.77317	-0.125	16.54	3.89475e-37	5.85333e-36	73.542
chr5:172748629	3.5911	-1.97848	16.5399	3.89563e-37	5.85465e-36	73.5418
chr5:159106099	1.78573	-1.18762	16.5399	3.89572e-37	5.85477e-36	73.5417
chr11:123655482	-1.96902	-0.662561	-16.5399	3.89682e-37	5.85641e-36	73.5415
chr17:79836895	-1.42695	-3.32909	-16.5399	3.89708e-37	5.85678e-36	73.5414
chr19:13888652	-2.81793	1.1436	-16.5398	3.8975e-37	5.8574e-36	73.5413
chr14:104688351	3.02524	-2.58067	16.5398	3.89927e-37	5.86005e-36	73.5408
chr1:6471540	2.85329	-1.22323	16.5397	3.90097e-37	5.86259e-36	73.5404
chr20:62310804	-2.65671	1.1886	-16.5397	3.90103e-37	5.86267e-36	73.5404
chr6:147158939	-2.63488	1.25317	-16.5397	3.90139e-37	5.86321e-36	73.5403
chr5:55223346	3.73402	-2.23323	16.5397	3.90142e-37	5.86323e-36	73.5403
chr1:17411976	2.73878	-1.26951	16.5397	3.90182e-37	5.86383e-36	73.5402
chr8:120985595	-3.04378	1.6997	-16.5397	3.90186e-37	5.86387e-36	73.5402
chr4:184441384	-1.80841	2.36445	-16.5397	3.9021e-37	5.86422e-36	73.5401
chr15:36886136	-1.96098	2.14122	-16.5396	3.90271e-37	5.86513e-36	73.5399
chr9:130378154	2.18317	2.27561	16.5396	3.90304e-37	5.86561e-36	73.5399
chr1:10765513	-3.01024	1.44817	-16.5396	3.90356e-37	5.86637e-36	73.5397
chr3:3180753	1.90073	1.55439	16.5396	3.90361e-37	5.86643e-36	73.5397
chr2:233060450	-2.60573	0.0101829	-16.5396	3.90361e-37	5.86643e-36	73.5397
chr1:224765510	1.62756	0.569512	16.5396	3.90371e-37	5.86656e-36	73.5397
chr16:88523737	-2.31268	-0.479756	-16.5396	3.90408e-37	5.8671e-36	73.5396
chr5:139678919	-2.13427	-0.550061	-16.5396	3.90409e-37	5.8671e-36	73.5396
chr8:96153746	-1.9578	-2.55732	-16.5396	3.90446e-37	5.86765e-36	73.5395
chr10:76887251	-3.24659	1.3911	-16.5395	3.90473e-37	5.86804e-36	73.5394
chr14:74963699	1.78427	1.64238	16.5395	3.9051e-37	5.86859e-36	73.5393
chr8:143130508	1.72707	0.343171	16.5395	3.90531e-37	5.86889e-36	73.5393
chr12:65892354	2.66366	-2.42963	16.5395	3.90569e-37	5.86944e-36	73.5392
chr16:56931339	2.72244	-1.21012	16.5395	3.90589e-37	5.86974e-36	73.5391
chr5:2067796	-2.98671	0.852988	-16.5395	3.90595e-37	5.86981e-36	73.5391
chr8:2043991	-1.40793	1.70555	-16.5395	3.90649e-37	5.87062e-36	73.539
chr12:51217123	2.2211	-2.54177	16.5394	3.9073e-37	5.87182e-36	73.5388
chr19:3058032	-2.56402	2.10909	-16.5394	3.90741e-37	5.87197e-36	73.5387
chr14:22537048	2.73671	-2.67043	16.5394	3.90831e-37	5.87331e-36	73.5385
chr11:2414563	1.65707	1.92293	16.5394	3.90839e-37	5.87341e-36	73.5385
chr20:57179076	-1.90976	2.36415	-16.5394	3.90846e-37	5.87351e-36	73.5385
chr13:32117905	-2.87207	0.792744	-16.5394	3.90872e-37	5.87388e-36	73.5384
chr6:107488332	2.6311	-2.22165	16.5394	3.90916e-37	5.87453e-36	73.5383
chr9:92608006	-1.9389	-0.712866	-16.5394	3.90918e-37	5.87456e-36	73.5383
chr17:40364474	2.65585	-0.354024	16.5393	3.91037e-37	5.87633e-36	73.538
chr19:19638007	2.94098	-0.472805	16.5393	3.91049e-37	5.8765e-36	73.538
chr21:45130714	3.08671	-1.51213	16.5393	3.91063e-37	5.8767e-36	73.5379
chr1:211630348	1.87146	-1.3328	16.5393	3.91069e-37	5.87677e-36	73.5379
chr3:13303623	2.85146	-0.91439	16.5393	3.91128e-37	5.87765e-36	73.5378
chr11:61542377	-1.19451	1.07665	-16.5393	3.9113e-37	5.87766e-36	73.5377
chr9:129071424	2.39902	0.037439	16.5393	3.91135e-37	5.87772e-36	73.5377
chr1:2931835	1.49805	2.65963	16.5393	3.91163e-37	5.87814e-36	73.5377
chr2:205687136	1.89195	0.0791463	16.5393	3.91168e-37	5.87819e-36	73.5377
chr6:150395475	1.60988	-0.936402	16.5393	3.91186e-37	5.87845e-36	73.5376
chr19:47780297	3.0222	-1.19159	16.5392	3.91221e-37	5.87896e-36	73.5375
chr16:85329398	1.87841	-2.66677	16.5392	3.91273e-37	5.87974e-36	73.5374
chr10:110499418	1.70707	-2.83805	16.5392	3.91289e-37	5.87996e-36	73.5373
chr22:46061431	2.77159	-1.87287	16.5392	3.91396e-37	5.88156e-36	73.5371
chr11:118152425	2.61829	-1.72988	16.5392	3.91398e-37	5.88157e-36	73.5371
chr7:134767278	2.17902	0.376463	16.5392	3.91398e-37	5.88157e-36	73.5371
chr5:143206936	2.03829	2.45268	16.5392	3.91455e-37	5.88241e-36	73.5369
chr17:37689422	1.7322	2.10927	16.5391	3.91462e-37	5.8825e-36	73.5369
chr10:487161	-1.82146	3.19756	-16.5391	3.91536e-37	5.8836e-36	73.5367
chr7:935475	1.79195	2.23732	16.5391	3.91604e-37	5.88461e-36	73.5365
chr4:185541570	-2.62244	0.410854	-16.5391	3.91674e-37	5.88565e-36	73.5364
chr2:236751586	1.69195	1.90146	16.539	3.91847e-37	5.88823e-36	73.5359
chr10:133378183	1.93634	-3.2378	16.5389	3.92035e-37	5.89105e-36	73.5354
chr19:13059261	1.67573	1.58774	16.5389	3.92091e-37	5.89188e-36	73.5353
chr3:56916365	3.49939	-2.24579	16.5388	3.92217e-37	5.89376e-36	73.535
chr2:20671588	2.36488	-0.885976	16.5388	3.9223e-37	5.89394e-36	73.5349
chr14:103848687	2.96244	-2.13183	16.5388	3.92243e-37	5.89413e-36	73.5349
chr9:129619733	1.73524	1.35713	16.5388	3.92263e-37	5.89441e-36	73.5349
chr17:17811034	2.07159	1.04348	16.5388	3.92279e-37	5.89465e-36	73.5348
chr17:65106325	-2.95439	1.51305	-16.5388	3.92321e-37	5.89525e-36	73.5347
chr17:50550562	1.6178	1.57244	16.5388	3.92331e-37	5.8954e-36	73.5347
chr4:155769460	-2.78134	1.38713	-16.5388	3.92333e-37	5.89542e-36	73.5347
chr14:102901151	-2.38524	1.73506	-16.5388	3.92401e-37	5.89642e-36	73.5345
chr19:44758226	3.3378	-1.86659	16.5387	3.92494e-37	5.8978e-36	73.5343
chr15:96323122	3.54195	-1.58451	16.5387	3.92495e-37	5.89782e-36	73.5343
chr9:126722124	1.55524	-0.796646	16.5387	3.92549e-37	5.89861e-36	73.5341
chr22:33007085	-2.98976	0.625244	-16.5387	3.92555e-37	5.89868e-36	73.5341
chr16:27721811	1.91963	1.1014	16.5387	3.92641e-37	5.89996e-36	73.5339
chr12:111434487	-1.90537	1.31073	-16.5387	3.9266e-37	5.90023e-36	73.5338
chr2:1478671	-2.19939	2.21713	-16.5387	3.92671e-37	5.90039e-36	73.5338
chr9:21027514	3.11268	-1.55915	16.5387	3.92686e-37	5.90061e-36	73.5338
chr15:78625878	-2.51305	-0.193354	-16.5386	3.92703e-37	5.90084e-36	73.5337
chr11:774165	1.77341	2.11549	16.5386	3.92722e-37	5.90112e-36	73.5337
chr16:80174512	2.90915	-1.62738	16.5386	3.92737e-37	5.90132e-36	73.5336
chr1:117609198	1.78646	1.05116	16.5386	3.9282e-37	5.90256e-36	73.5334
chr5:177371976	-1.58061	2.12945	-16.5386	3.92821e-37	5.90256e-36	73.5334
chr1:226974608	1.80744	2.48079	16.5386	3.92845e-37	5.90291e-36	73.5334
chr11:129855144	-1.96695	2.91213	-16.5386	3.92888e-37	5.90355e-36	73.5333
chr1:87327740	2.4778	-0.756098	16.5386	3.92889e-37	5.90355e-36	73.5333
chr5:28404553	-2.285	2.47091	-16.5386	3.92914e-37	5.90392e-36	73.5332
chr6:169640411	1.72841	2.50372	16.5385	3.9296e-37	5.90459e-36	73.5331
chr6:2434331	3.18244	-1.69683	16.5385	3.93013e-37	5.90537e-36	73.5329
chr2:170824204	2.42732	0.214268	16.5385	3.93021e-37	5.90549e-36	73.5329
chr15:98906824	3.38683	-1.61476	16.5385	3.93079e-37	5.90634e-36	73.5328
chrX:85243289	2.18293	-0.150976	16.5385	3.93088e-37	5.90646e-36	73.5328
chr6:37650309	2.05585	-2.48085	16.5385	3.93092e-37	5.90652e-36	73.5327
chrX:46628031	-2.16159	0.39689	-16.5385	3.93139e-37	5.9072e-36	73.5326
chr8:26636541	1.78024	2.67561	16.5385	3.93162e-37	5.90754e-36	73.5326
chr2:128368707	-1.87561	2.9322	-16.5385	3.93178e-37	5.90776e-36	73.5325
chr2:230964490	-2.32134	1.38409	-16.5384	3.93198e-37	5.90805e-36	73.5325
chr14:100409318	1.58659	2.16098	16.5384	3.93205e-37	5.90814e-36	73.5325
chr16:67200248	2.50073	-2.04963	16.5384	3.93229e-37	5.90849e-36	73.5324
chr17:43069522	-2.95878	1.70451	-16.5384	3.93232e-37	5.90853e-36	73.5324
chr15:75842549	1.91183	-2.20921	16.5384	3.93304e-37	5.9096e-36	73.5322
chr11:88509435	2.90512	-1.57634	16.5384	3.93312e-37	5.90971e-36	73.5322
chr1:170545103	-2.43122	1.9372	-16.5384	3.93339e-37	5.9101e-36	73.5321
chr12:49972810	1.87463	0.466463	16.5384	3.9341e-37	5.91115e-36	73.5319
chr1:1171950	-1.82671	1.29896	-16.5384	3.93433e-37	5.91148e-36	73.5319
chr12:6592670	-2.43488	1.71305	-16.5383	3.93479e-37	5.91216e-36	73.5318
chr5:17910278	-2.82354	1.24787	-16.5383	3.93492e-37	5.91234e-36	73.5317
chr4:4673330	2.20073	-2.12049	16.5383	3.93566e-37	5.91344e-36	73.5315
chr8:86088315	2.09134	2.30189	16.5383	3.93576e-37	5.91358e-36	73.5315
chr1:15949344	3.04829	-1.57207	16.5383	3.93584e-37	5.91368e-36	73.5315
chr17:82152664	3.38963	-1.58372	16.5383	3.93608e-37	5.91404e-36	73.5314
chr21:38957479	2.65854	-1.75146	16.5383	3.93683e-37	5.91515e-36	73.5312
chr12:107237384	-2.40817	-0.551402	-16.5382	3.93762e-37	5.91632e-36	73.531
chr3:50251601	3.13463	-1.49195	16.5382	3.9388e-37	5.91808e-36	73.5307
chr5:77210069	2.36378	-0.936646	16.5381	3.93977e-37	5.91953e-36	73.5305
chr1:3166392	-2.74195	1.85488	-16.5381	3.94144e-37	5.92203e-36	73.5301
chr19:46504288	1.94695	-2.85543	16.5381	3.94153e-37	5.92214e-36	73.53
chr7:127589308	2.20963	-2.96409	16.5381	3.94172e-37	5.92242e-36	73.53
chr3:149377430	-3.00768	0.811037	-16.538	3.94242e-37	5.92346e-36	73.5298
chr12:107405224	2.05232	0.642256	16.538	3.94278e-37	5.92398e-36	73.5297
chr8:26291220	1.71817	-2.88335	16.538	3.94357e-37	5.92516e-36	73.5295
chr8:143356256	-2.1039	0.371707	-16.538	3.94406e-37	5.92588e-36	73.5294
chr12:122063554	2.47744	-2.63445	16.5379	3.9446e-37	5.92668e-36	73.5293
chr15:64045819	1.75061	1.6414	16.5379	3.94514e-37	5.92748e-36	73.5291
chr13:102367932	-2.70768	2.06165	-16.5379	3.94532e-37	5.92773e-36	73.5291
chr14:104932730	3.45183	-1.86433	16.5379	3.94551e-37	5.92802e-36	73.529
chr20:36779712	-1.39463	1.99427	-16.5379	3.94556e-37	5.92807e-36	73.529
chr3:50255457	-3.2711	1.11128	-16.5379	3.9464e-37	5.92933e-36	73.5288
chr15:96323195	3.3028	-1.54567	16.5379	3.94668e-37	5.92974e-36	73.5287
chr17:10069584	-2.38561	1.69671	-16.5379	3.94691e-37	5.93007e-36	73.5287
chr8:110894273	1.60244	2.40268	16.5378	3.94716e-37	5.93042e-36	73.5286
chr9:120458922	-2.45098	1.72634	-16.5378	3.94788e-37	5.93149e-36	73.5284
chr7:1655094	2.35878	1.90939	16.5378	3.94799e-37	5.93165e-36	73.5284
chr1:6567701	1.76927	1.54512	16.5378	3.9484e-37	5.93225e-36	73.5283
chr7:55079624	2.10683	1.24	16.5378	3.94923e-37	5.93349e-36	73.5281
chr5:146660086	-1.9939	1.96707	-16.5378	3.94928e-37	5.93354e-36	73.5281
chr20:31721986	3.10268	-1.67402	16.5377	3.94951e-37	5.93388e-36	73.528
chr6:8334228	-2.825	1.64506	-16.5377	3.94966e-37	5.93409e-36	73.528
chr8:22120859	1.83793	1.45982	16.5377	3.95066e-37	5.93558e-36	73.5277
chr6:159168982	2.18207	-3.19201	16.5377	3.95121e-37	5.93639e-36	73.5276
chr2:3587594	-2.15902	1.9911	-16.5377	3.95127e-37	5.93647e-36	73.5276
chr10:122487565	-2.80951	0.324024	-16.5377	3.95129e-37	5.9365e-36	73.5276
chr2:95347418	1.76927	-1.76646	16.5377	3.95161e-37	5.93695e-36	73.5275
chr17:81036207	3.08756	-1.3011	16.5377	3.95165e-37	5.93701e-36	73.5275
chr10:103844447	-3.11427	1.26616	-16.5376	3.9521e-37	5.93768e-36	73.5274
chr3:132316803	-3.07012	1.2897	-16.5376	3.95247e-37	5.93821e-36	73.5273
chr11:65585565	3.16122	-1.07732	16.5376	3.95274e-37	5.93861e-36	73.5272
chr1:10535257	-3.33659	1.44463	-16.5376	3.95292e-37	5.93887e-36	73.5272
chr1:39105032	2.23451	-3.26701	16.5376	3.95302e-37	5.939e-36	73.5271
chr16:85287049	1.98817	1.66323	16.5376	3.95313e-37	5.93915e-36	73.5271
chr17:15564324	-1.66354	2.21226	-16.5376	3.95339e-37	5.93952e-36	73.527
chr12:51029465	2.32671	-1.04616	16.5376	3.95342e-37	5.93957e-36	73.527
chr11:65459733	1.8828	0.149573	16.5375	3.95518e-37	5.94219e-36	73.5266
chr19:40806803	2.44829	-2.75	16.5375	3.95522e-37	5.94224e-36	73.5266
chr12:75556007	-2.32402	2.43579	-16.5375	3.9553e-37	5.94235e-36	73.5266
chr5:172900081	2.78268	-0.294878	16.5375	3.95531e-37	5.94236e-36	73.5266
chr7:149204688	2.83073	-1.20598	16.5375	3.95563e-37	5.94281e-36	73.5265
chr4:987777	2.39963	-1.46823	16.5375	3.95586e-37	5.94315e-36	73.5264
chr2:239274430	-1.77415	1.23524	-16.5374	3.95704e-37	5.94491e-36	73.5261
chr8:11857852	1.77195	1.42841	16.5374	3.9578e-37	5.94605e-36	73.5259
chr8:29081005	-2.29146	2.57866	-16.5374	3.95825e-37	5.94671e-36	73.5258
chr9:127938469	3.20232	-2.40628	16.5374	3.95874e-37	5.94742e-36	73.5257
chr1:15518259	-1.99756	2.22951	-16.5374	3.9594e-37	5.9484e-36	73.5255
chr1:223142877	1.78585	-0.740732	16.5373	3.96149e-37	5.95153e-36	73.525
chr1:235411924	1.77732	-0.110488	16.5373	3.96165e-37	5.95176e-36	73.525
chr4:173502099	-1.55463	-1.1628	-16.5372	3.96219e-37	5.95256e-36	73.5248
chr16:48606639	2.155	0.683354	16.5372	3.96327e-37	5.95416e-36	73.5245
chr15:41699122	-2.00098	2.45451	-16.5372	3.96352e-37	5.95453e-36	73.5245
chr16:54933701	2.60293	-2.31756	16.5371	3.9648e-37	5.95645e-36	73.5242
chr10:97713255	2.96061	-0.603963	16.5371	3.96532e-37	5.9572e-36	73.524
chr9:124487714	1.79512	-0.371707	16.5371	3.96622e-37	5.95855e-36	73.5238
chr6:139149145	-2.50659	1.07061	-16.5371	3.96667e-37	5.95922e-36	73.5237
chr10:101774766	2.40354	-2.40421	16.5371	3.96684e-37	5.95946e-36	73.5236
chr20:2821693	1.72037	-3.08726	16.537	3.96709e-37	5.95981e-36	73.5236
chr2:235765530	1.86268	1.39573	16.537	3.9677e-37	5.96072e-36	73.5234
chr13:113507238	-1.65756	1.34244	-16.537	3.96854e-37	5.96197e-36	73.5232
chr5:38257005	2.18012	-1.3064	16.5369	3.96953e-37	5.96344e-36	73.523
chr19:11037085	2.57256	1.92128	16.5369	3.97022e-37	5.96446e-36	73.5228
chr11:101479248	2.53756	-1.3672	16.5369	3.97024e-37	5.96449e-36	73.5228
chr15:65355094	1.84268	-2.04866	16.5369	3.97067e-37	5.96511e-36	73.5227
chr6:27176091	1.91085	2.39616	16.5369	3.97073e-37	5.96519e-36	73.5227
chr22:46807041	-2.34463	1.42317	-16.5369	3.97131e-37	5.96606e-36	73.5225
chr7:957902	1.88341	0.526829	16.5369	3.97156e-37	5.96641e-36	73.5225
chr12:121468135	2.75915	-1.64982	16.5369	3.97159e-37	5.96645e-36	73.5225
chr8:102538616	1.77195	2.21146	16.5369	3.97168e-37	5.96657e-36	73.5224
chr13:109764762	-2.04524	-1.65799	-16.5368	3.97325e-37	5.96892e-36	73.522
chr7:6164849	2.75061	1.57823	16.5368	3.97434e-37	5.97055e-36	73.5218
chr8:59012435	1.62707	0.346098	16.5367	3.97542e-37	5.97216e-36	73.5215
chr6:157954781	2.38744	-0.351524	16.5367	3.97631e-37	5.97347e-36	73.5213
chr5:177554887	1.62207	-1.24872	16.5367	3.97657e-37	5.97385e-36	73.5212
chr7:1323554	-2.30854	0.151707	-16.5367	3.97661e-37	5.97389e-36	73.5212
chr4:72038079	2.21744	-0.603476	16.5367	3.97676e-37	5.97412e-36	73.5211
chr10:122162832	-2.8439	0.884878	-16.5367	3.97694e-37	5.97438e-36	73.5211
chr2:156326127	2.48012	0.6925	16.5366	3.97742e-37	5.97508e-36	73.521
chr17:9984850	1.75829	2.41915	16.5366	3.97747e-37	5.97514e-36	73.521
chr6:9398861	2.55646	-1.41896	16.5366	3.97797e-37	5.97588e-36	73.5208
chr14:102828284	2.11646	0.0285976	16.5366	3.97885e-37	5.97719e-36	73.5206
chr6:90537796	-2.29024	0.814634	-16.5366	3.97903e-37	5.97744e-36	73.5206
chr4:8388391	1.7378	2.6311	16.5366	3.9791e-37	5.97754e-36	73.5206
chr9:127722262	2.9789	-1.55909	16.5365	3.98013e-37	5.97908e-36	73.5203
chr19:36776009	2.73098	-2.49659	16.5365	3.98021e-37	5.97917e-36	73.5203
chr19:13088179	1.93354	0.678354	16.5365	3.98116e-37	5.98059e-36	73.52
chr19:38651371	2.18232	-2.5736	16.5365	3.98133e-37	5.98084e-36	73.52
chr11:2862301	1.68805	0.597683	16.5365	3.98166e-37	5.98131e-36	73.5199
chr19:38251287	2.32049	-0.590854	16.5365	3.98177e-37	5.98147e-36	73.5199
chr15:40313567	-2.69549	1.27762	-16.5365	3.982e-37	5.98181e-36	73.5198
chr2:54484722	1.94488	0.763293	16.5364	3.98246e-37	5.98248e-36	73.5197
chr2:222302629	3.58268	-2.01061	16.5364	3.98358e-37	5.98415e-36	73.5194
chr14:103718328	2.55902	0.897195	16.5364	3.98373e-37	5.98436e-36	73.5194
chr5:138609964	2.59451	-0.13311	16.5363	3.98539e-37	5.98684e-36	73.519
chr13:23812159	1.65829	2.61329	16.5363	3.98629e-37	5.98818e-36	73.5188
chr19:1287622	-1.87951	0.23061	-16.5363	3.9866e-37	5.98863e-36	73.5187
chr15:101009045	2.3211	-1.03348	16.5362	3.98838e-37	5.9913e-36	73.5182
chr11:519238	2.12866	-2.66165	16.5362	3.98897e-37	5.99217e-36	73.5181
chr6:108175397	2.6128	-2.19579	16.5362	3.98913e-37	5.9924e-36	73.518
chr3:9946831	3.27329	-2.65604	16.5362	3.98927e-37	5.9926e-36	73.518
chr12:123071701	2.34451	0.19372	16.5361	3.98963e-37	5.99312e-36	73.5179
chr16:85206985	2.04073	-2.08305	16.5361	3.98992e-37	5.99355e-36	73.5178
chr12:90954116	1.76524	-0.0912805	16.5361	3.99023e-37	5.994e-36	73.5178
chr6:30719419	1.98976	-0.161951	16.5361	3.99067e-37	5.99465e-36	73.5177
chr7:140019550	2.27463	-0.0634146	16.5361	3.99081e-37	5.99484e-36	73.5176
chr3:58332577	1.97671	-2.78018	16.5361	3.99143e-37	5.99577e-36	73.5175
chr1:87151667	-2.13537	-1.28512	-16.5361	3.99203e-37	5.99665e-36	73.5173
chr8:116870938	2.93524	-1.83189	16.536	3.99329e-37	5.99853e-36	73.517
chr4:8200047	-2.24598	0.122622	-16.536	3.99331e-37	5.99854e-36	73.517
chr9:134328747	3.47598	-1.85201	16.536	3.99363e-37	5.99902e-36	73.5169
chr8:141191745	-1.53415	2.93024	-16.536	3.99416e-37	5.9998e-36	73.5168
chr3:170978488	2.11183	-0.520427	16.536	3.99455e-37	6.00038e-36	73.5167
chr17:28420500	1.4672	0.307256	16.5359	3.9947e-37	6.00058e-36	73.5166
chr5:71531349	-2.16366	2.65073	-16.5359	3.9948e-37	6.00072e-36	73.5166
chr4:7324807	-1.79244	-0.0631707	-16.5359	3.99573e-37	6.00211e-36	73.5164
chr7:44962776	3.39207	-1.98091	16.5359	3.99641e-37	6.00311e-36	73.5162
chrX:13936899	1.6289	0.649817	16.5359	3.99642e-37	6.00311e-36	73.5162
chr1:38005957	1.63159	0.373841	16.5359	3.99698e-37	6.00395e-36	73.5161
chr16:84196148	2.34183	0.219573	16.5359	3.99704e-37	6.00403e-36	73.5161
chr2:196928146	2.62037	-2.4847	16.5359	3.99719e-37	6.00423e-36	73.516
chr11:100592814	-2.76012	0.993841	-16.5358	3.99726e-37	6.00432e-36	73.516
chr8:96580227	3.53671	-2.02055	16.5358	3.99734e-37	6.00443e-36	73.516
chr1:117093994	1.68598	2.09677	16.5358	3.99781e-37	6.00513e-36	73.5159
chr16:29746013	-2.39341	0.286463	-16.5358	3.99786e-37	6.00518e-36	73.5159
chr19:39401294	2.16878	0.818293	16.5358	3.99807e-37	6.00549e-36	73.5158
chr2:72759704	-2.86659	1.59805	-16.5358	3.99919e-37	6.00716e-36	73.5155
chr3:62718830	-2.12598	-1.4236	-16.5358	3.99942e-37	6.00749e-36	73.5155
chr8:116325103	2.67024	-0.510244	16.5357	4.00045e-37	6.00902e-36	73.5152
chr2:233639015	-2.56768	0.369695	-16.5357	4.00062e-37	6.00928e-36	73.5152
chr7:112362985	2.46707	-0.276463	16.5357	4.00173e-37	6.01092e-36	73.5149
chr5:166723025	1.80902	1.44854	16.5357	4.00174e-37	6.01092e-36	73.5149
chr4:176729711	1.84976	1.53598	16.5357	4.00208e-37	6.01142e-36	73.5148
chr22:41049258	2.04732	0.0469512	16.5356	4.00275e-37	6.01241e-36	73.5146
chr11:72955203	2.21171	1.23768	16.5356	4.00366e-37	6.01377e-36	73.5144
chr6:108116813	3.13963	-1.93335	16.5356	4.00374e-37	6.01388e-36	73.5144
chr17:76716260	-2.86988	0.691037	-16.5356	4.00441e-37	6.01487e-36	73.5142
chr5:93598554	2.77512	-1.87012	16.5356	4.00442e-37	6.01487e-36	73.5142
chr20:62833011	-2.6678	0.342927	-16.5355	4.00561e-37	6.01665e-36	73.5139
chr17:81453147	-1.79024	1.29061	-16.5355	4.00562e-37	6.01666e-36	73.5139
chr1:6360663	1.35012	1.80409	16.5355	4.00596e-37	6.01714e-36	73.5138
chr4:67756472	1.73305	2.48128	16.5355	4.00628e-37	6.01761e-36	73.5138
chr11:65580934	1.69561	2.12268	16.5354	4.00745e-37	6.01936e-36	73.5135
chr19:34839196	2.55354	-2.39396	16.5354	4.00852e-37	6.02095e-36	73.5132
chr2:202409608	-2.89134	1.71701	-16.5354	4.00876e-37	6.0213e-36	73.5131
chr10:48534225	3.0178	-1.6739	16.5354	4.00932e-37	6.02212e-36	73.513
chr14:104537020	2.35988	0.17689	16.5353	4.01003e-37	6.02319e-36	73.5128
chr5:173744702	2.26171	-1.16012	16.5353	4.01045e-37	6.02381e-36	73.5127
chr1:3331841	1.79598	1.45555	16.5353	4.01235e-37	6.02665e-36	73.5122
chr6:168650368	-2.32366	1.73939	-16.5352	4.01267e-37	6.02711e-36	73.5122
chr11:2883931	1.62488	-3.52122	16.5352	4.01307e-37	6.0277e-36	73.5121
chr11:78740251	-2.17122	1.47622	-16.5352	4.01477e-37	6.03024e-36	73.5116
chr7:75559776	2.1561	1.4189	16.5352	4.0149e-37	6.03042e-36	73.5116
chr11:118152320	2.03951	-2.17927	16.5351	4.0163e-37	6.03251e-36	73.5113
chr6:6001798	2.90866	-2.11299	16.5351	4.01643e-37	6.03269e-36	73.5112
chr5:135222625	-2.01915	2.52982	-16.5351	4.01685e-37	6.0333e-36	73.5111
chr14:99244520	-3.07317	1.05768	-16.5351	4.01745e-37	6.03419e-36	73.511
chr15:36888740	3.09476	-1.06189	16.535	4.01792e-37	6.03489e-36	73.5109
chr11:46296703	1.8628	-2.97445	16.535	4.01836e-37	6.03554e-36	73.5107
chr2:131395456	2.31549	-2.9164	16.535	4.01839e-37	6.03557e-36	73.5107
chr9:128094928	-3.0872	1.12262	-16.535	4.0185e-37	6.03572e-36	73.5107
chr1:40303920	2.57939	-0.479329	16.535	4.01889e-37	6.0363e-36	73.5106
chr8:133250185	3.12793	-1.43006	16.535	4.01901e-37	6.03646e-36	73.5106
chr11:96046289	2.55707	-2.20268	16.535	4.01964e-37	6.0374e-36	73.5104
chr12:16605059	2.19732	-2.74293	16.535	4.01986e-37	6.03772e-36	73.5104
chr11:64103755	-2.74256	1.62823	-16.5349	4.02043e-37	6.03855e-36	73.5102
chr2:161414018	1.77415	1.49707	16.5349	4.02043e-37	6.03855e-36	73.5102
chr5:5351548	2.58878	-1.23878	16.5349	4.02129e-37	6.03983e-36	73.51
chr12:117898063	-1.43915	0.876159	-16.5349	4.02168e-37	6.0404e-36	73.5099
chr11:32232150	1.50354	-3.08152	16.5349	4.02206e-37	6.04096e-36	73.5098
chr19:5142232	2.07	2.32634	16.5349	4.02245e-37	6.04152e-36	73.5097
chr7:131105569	1.64134	-3.55189	16.5348	4.0227e-37	6.04189e-36	73.5097
chr8:122017754	2.79817	-1.12762	16.5348	4.02312e-37	6.0425e-36	73.5096
chr12:57609746	2.36902	0.0390244	16.5348	4.02362e-37	6.04325e-36	73.5094
chr13:111858104	1.81659	1.98122	16.5348	4.02363e-37	6.04325e-36	73.5094
chr21:31425390	2.96451	-1.29091	16.5348	4.02392e-37	6.04367e-36	73.5094
chr3:30471358	3.36476	-1.73348	16.5348	4.02481e-37	6.04499e-36	73.5091
chr2:129397795	-1.8489	0.394573	-16.5348	4.02503e-37	6.0453e-36	73.5091
chr17:81461127	-3.11098	0.659024	-16.5347	4.02524e-37	6.04562e-36	73.509
chr17:50168211	1.65134	2.32823	16.5347	4.02546e-37	6.04594e-36	73.509
chr1:37472414	-1.43866	-0.3025	-16.5347	4.02549e-37	6.04596e-36	73.509
chr10:133238291	2.70963	-1.43287	16.5347	4.02585e-37	6.04649e-36	73.5089
chr13:106471876	3.08732	-1.46988	16.5347	4.02612e-37	6.04688e-36	73.5088
chr1:182070097	1.53293	1.55695	16.5347	4.02686e-37	6.04798e-36	73.5086
chr7:64889588	2.38073	-2.01732	16.5347	4.02715e-37	6.0484e-36	73.5086
chr9:136011965	1.91549	2.07604	16.5347	4.02725e-37	6.04854e-36	73.5085
chr17:67606552	-3.37573	1.39823	-16.5347	4.02739e-37	6.04874e-36	73.5085
chr12:113464097	2.48	-2.14732	16.5347	4.02768e-37	6.04916e-36	73.5084
chr11:76074975	-2.08427	0.711524	-16.5346	4.02969e-37	6.05216e-36	73.5079
chr14:99623060	2.95463	-1.7539	16.5346	4.02975e-37	6.05225e-36	73.5079
chr16:75235209	1.31073	2.27598	16.5346	4.0302e-37	6.0529e-36	73.5078
chr2:19353808	2.37024	-2.14659	16.5345	4.03041e-37	6.0532e-36	73.5077
chr19:7597907	2.15829	-2.20683	16.5345	4.03069e-37	6.05361e-36	73.5077
chr1:3690773	-3.19927	1.51037	-16.5345	4.03145e-37	6.05474e-36	73.5075
chr1:164576364	3.32927	-1.76415	16.5345	4.03236e-37	6.0561e-36	73.5073
chr16:2719556	3.20244	-1.48366	16.5344	4.03335e-37	6.05755e-36	73.507
chr21:45458422	-2.64634	2.01012	-16.5344	4.03335e-37	6.05755e-36	73.507
chr7:96993191	3.59537	-1.54988	16.5344	4.03451e-37	6.05929e-36	73.5067
chr1:32204978	2.28573	0.175183	16.5344	4.03485e-37	6.05978e-36	73.5066
chr5:102856672	2.80646	-0.549451	16.5344	4.03528e-37	6.06042e-36	73.5065
chr20:61248562	1.50512	1.19463	16.5343	4.03578e-37	6.06115e-36	73.5064
chr7:74643366	-2.09549	-0.815915	-16.5343	4.03747e-37	6.06369e-36	73.506
chr8:23422224	2.7828	-1.64311	16.5343	4.03759e-37	6.06384e-36	73.506
chr2:88451481	2.14622	-1.85957	16.5342	4.03831e-37	6.06492e-36	73.5058
chr17:19712678	1.52207	2.78762	16.5342	4.03848e-37	6.06516e-36	73.5057
chr21:38787605	3.00671	-1.36689	16.5342	4.0386e-37	6.06532e-36	73.5057
chr2:150539172	2.01598	2.04579	16.5342	4.0388e-37	6.06561e-36	73.5057
chr20:62643564	2.36768	-2.12055	16.5342	4.03963e-37	6.06685e-36	73.5055
chr14:37621913	-2.44049	1.60659	-16.5342	4.04027e-37	6.0678e-36	73.5053
chr10:70675498	-2.42939	-0.6925	-16.5341	4.04068e-37	6.0684e-36	73.5052
chr17:41538001	2.77585	-2.08707	16.5341	4.04084e-37	6.06863e-36	73.5052
chr8:74322312	2.27817	-2.43116	16.5341	4.041e-37	6.06885e-36	73.5051
chr14:28784721	2.61988	-2.10591	16.5341	4.04102e-37	6.06887e-36	73.5051
chr14:36666991	3.51598	-1.95396	16.5341	4.04126e-37	6.06921e-36	73.5051
chr19:16719992	-2.54671	-0.0255488	-16.5341	4.04199e-37	6.0703e-36	73.5049
chr5:55234611	2.58049	-1.65427	16.5341	4.04299e-37	6.07178e-36	73.5046
chr11:94769730	3.0428	-2.06494	16.534	4.04341e-37	6.0724e-36	73.5045
chr19:47493489	1.5489	1.3164	16.534	4.04393e-37	6.07317e-36	73.5044
chr13:44323180	-3.46573	1.5364	-16.534	4.04461e-37	6.07419e-36	73.5042
chr8:80103997	-2.3222	2.47988	-16.534	4.04488e-37	6.07457e-36	73.5042
chr2:106065077	3.32963	-1.42896	16.534	4.0452e-37	6.07504e-36	73.5041
chr9:122217118	3.28927	-1.07098	16.534	4.04545e-37	6.0754e-36	73.504
chr5:1211107	1.59402	0.931159	16.5339	4.04646e-37	6.0769e-36	73.5038
chr15:26866552	1.7811	-2.73884	16.5339	4.04649e-37	6.07694e-36	73.5038
chr1:1923740	2.11841	-1.80445	16.5339	4.04675e-37	6.07732e-36	73.5037
chr3:151499385	1.9711	0.0778659	16.5339	4.04694e-37	6.07759e-36	73.5037
chr12:52195312	2.1511	-1.98616	16.5339	4.04738e-37	6.07823e-36	73.5035
chr6:38713117	-1.99817	2.11482	-16.5339	4.04741e-37	6.07827e-36	73.5035
chr8:144136866	2.5822	-1.77866	16.5339	4.04744e-37	6.07829e-36	73.5035
chr1:241652337	1.69951	1.76232	16.5339	4.04773e-37	6.07872e-36	73.5035
chr6:170023007	2.51451	0.687988	16.5338	4.04932e-37	6.08109e-36	73.5031
chr1:184664366	2.02659	-2.64927	16.5338	4.04957e-37	6.08145e-36	73.503
chr6:38876554	-2.57598	1.51177	-16.5338	4.05033e-37	6.08259e-36	73.5028
chr9:123073632	2.12817	0.298963	16.5338	4.05067e-37	6.08309e-36	73.5027
chr15:99476061	2.99427	-1.05933	16.5337	4.05095e-37	6.08349e-36	73.5027
chr4:80198318	2.18378	-2.34872	16.5337	4.05106e-37	6.08365e-36	73.5026
chr9:136948197	1.61805	-2.66451	16.5337	4.05121e-37	6.08385e-36	73.5026
chr6:56644499	-3.08573	1.20982	-16.5337	4.05227e-37	6.08544e-36	73.5023
chr20:1943918	2.15195	-2.65329	16.5337	4.05258e-37	6.08588e-36	73.5023
chr21:36744772	1.78256	0.595793	16.5337	4.05283e-37	6.08625e-36	73.5022
chr9:98229166	2.66841	-1.15079	16.5337	4.05301e-37	6.0865e-36	73.5022
chr5:154691598	2.27256	-2.83128	16.5337	4.05302e-37	6.0865e-36	73.5022
chr2:28396101	1.88098	-2.72817	16.5336	4.0533e-37	6.08692e-36	73.5021
chr7:4639030	1.92061	0.697866	16.5336	4.05391e-37	6.08782e-36	73.5019
chr12:47707022	-2.14463	0.277195	-16.5336	4.05394e-37	6.08784e-36	73.5019
chr21:41717742	3.02329	-0.662256	16.5336	4.05417e-37	6.08819e-36	73.5019
chr10:133238425	3.2722	-1.40488	16.5336	4.05434e-37	6.08842e-36	73.5018
chr10:16950831	2.78659	-1.25061	16.5336	4.05458e-37	6.08877e-36	73.5018
chr13:30834179	2.62232	-1.43652	16.5336	4.05493e-37	6.08928e-36	73.5017
chr14:90492462	1.73841	0.693354	16.5336	4.05502e-37	6.08941e-36	73.5017
chr1:164705113	2.50744	-0.456524	16.5336	4.0556e-37	6.09027e-36	73.5015
chr1:14561380	1.68561	1.56585	16.5335	4.05696e-37	6.09229e-36	73.5012
chr17:43400038	-3.0978	1.54451	-16.5335	4.05703e-37	6.09239e-36	73.5012
chr19:53340833	1.78073	1.20878	16.5335	4.05834e-37	6.09433e-36	73.5008
chr10:69452143	2.32171	-2.31866	16.5334	4.05979e-37	6.0965e-36	73.5005
chr13:24220112	1.53744	2.66762	16.5334	4.05982e-37	6.09653e-36	73.5005
chr1:2300883	-2.55549	-0.259695	-16.5334	4.06017e-37	6.09705e-36	73.5004
chr17:76715894	-1.73049	1.15134	-16.5334	4.06055e-37	6.0976e-36	73.5003
chr2:70896445	2.14988	-3.47006	16.5333	4.06141e-37	6.09889e-36	73.5001
chr17:4908512	2.47171	-2.35744	16.5333	4.06183e-37	6.09949e-36	73.5
chr1:8382436	-1.84634	0.93939	-16.5333	4.06256e-37	6.10059e-36	73.4998
chr1:226881636	1.8328	1.28335	16.5333	4.06277e-37	6.10088e-36	73.4998
chr9:134670124	3.13561	-1.42732	16.5333	4.06286e-37	6.10101e-36	73.4997
chr1:10615503	-1.94524	1.57311	-16.5333	4.06305e-37	6.10128e-36	73.4997
chr1:220747492	1.73768	1.62372	16.5332	4.06451e-37	6.10346e-36	73.4993
chr17:49939469	-2.8778	0.752561	-16.5332	4.06486e-37	6.10396e-36	73.4992
chr17:41518373	-3.11268	1.26012	-16.5331	4.06721e-37	6.10749e-36	73.4987
chr20:36847203	3.02488	-2.06793	16.5331	4.06725e-37	6.10754e-36	73.4987
chr2:7324855	2.26439	-0.616707	16.5331	4.06861e-37	6.10957e-36	73.4983
chr19:5458001	1.31683	1.86793	16.533	4.06951e-37	6.1109e-36	73.4981
chr17:81994975	-2.68854	2.04476	-16.533	4.06956e-37	6.11097e-36	73.4981
chr8:75406792	1.66841	-2.8403	16.533	4.07008e-37	6.11173e-36	73.498
chr1:3183951	-1.98622	0.884939	-16.533	4.07058e-37	6.11247e-36	73.4978
chr16:85582809	-2.07012	3.02604	-16.5329	4.0713e-37	6.11354e-36	73.4977
chr1:24651041	2.24134	1.6703	16.5329	4.07158e-37	6.11394e-36	73.4976
chr2:1817852	1.605	-3.45018	16.5329	4.07212e-37	6.11474e-36	73.4975
chrX:9890888	-2.66573	1.94616	-16.5329	4.07222e-37	6.11488e-36	73.4974
chr14:74879562	1.7689	1.76152	16.5329	4.07224e-37	6.1149e-36	73.4974
chr17:42108366	1.75146	0.657805	16.5329	4.07278e-37	6.11569e-36	73.4973
chr3:148992665	1.80195	2.0072	16.5329	4.07293e-37	6.1159e-36	73.4973
chr5:1473933	-2.00122	2.31305	-16.5329	4.07338e-37	6.11657e-36	73.4971
chr12:131939180	-2.16793	2.39055	-16.5329	4.07378e-37	6.11716e-36	73.497
chr7:5497306	1.98878	-2.31439	16.5328	4.07432e-37	6.11795e-36	73.4969
chr17:80875661	-2.00817	2.78238	-16.5328	4.07459e-37	6.11835e-36	73.4968
chr1:10765512	-3.06866	1.36238	-16.5328	4.0749e-37	6.1188e-36	73.4968
chr12:124621277	3.2161	-1.5228	16.5328	4.07504e-37	6.119e-36	73.4967
chr9:85898279	1.96268	1.95598	16.5328	4.07524e-37	6.11929e-36	73.4967
chr1:220887018	2.98549	-1.54018	16.5328	4.0757e-37	6.11996e-36	73.4966
chr1:22451278	-2.70122	1.36256	-16.5327	4.07674e-37	6.12151e-36	73.4963
chr1:173476323	2.25951	-1.56	16.5327	4.07775e-37	6.12301e-36	73.4961
chr19:2240401	-1.64256	2.22823	-16.5327	4.07818e-37	6.12365e-36	73.496
chr1:15383297	2.04768	1.96823	16.5327	4.07831e-37	6.12382e-36	73.4959
chr17:72488232	-2.27134	-0.574085	-16.5326	4.07935e-37	6.12537e-36	73.4957
chr9:136522820	-1.75927	2.11122	-16.5326	4.07942e-37	6.12547e-36	73.4957
chr19:46386059	-2.21549	2.0475	-16.5326	4.08068e-37	6.12735e-36	73.4954
chr11:65966449	1.83927	2.38561	16.5325	4.08244e-37	6.12998e-36	73.4949
chr10:124351792	-2.37	2.12512	-16.5325	4.08288e-37	6.13063e-36	73.4948
chr1:27350064	2.99683	-2.61085	16.5325	4.08291e-37	6.13065e-36	73.4948
chr6:111573492	3.34085	-1.0403	16.5325	4.08336e-37	6.13132e-36	73.4947
chr5:3736559	-2.48354	2.58896	-16.5324	4.08446e-37	6.13295e-36	73.4944
chr5:127308047	1.89634	1.44073	16.5324	4.08473e-37	6.13335e-36	73.4944
chr11:30322298	-2.60829	1.53171	-16.5324	4.08476e-37	6.13337e-36	73.4944
chr18:62939599	-2.78866	0.9625	-16.5324	4.08518e-37	6.134e-36	73.4943
chr6:155201613	2.21098	2.21268	16.5324	4.08557e-37	6.13456e-36	73.4942
chr13:111095665	-2.46061	1.18982	-16.5324	4.08558e-37	6.13457e-36	73.4942
chr14:89398383	-2.94988	2.00189	-16.5324	4.08633e-37	6.13568e-36	73.494
chr10:100114796	1.91829	2.12902	16.5324	4.0865e-37	6.13593e-36	73.4939
chr5:2780430	3.01195	-1.6539	16.5324	4.0866e-37	6.13607e-36	73.4939
chr12:130815164	1.85415	2.30268	16.5324	4.08671e-37	6.13621e-36	73.4939
chr20:35541595	2.49524	-0.851159	16.5323	4.0869e-37	6.13648e-36	73.4938
chr19:41325900	2.2189	-2.3403	16.5323	4.08737e-37	6.13717e-36	73.4937
chr6:14715962	1.64707	2.55439	16.5323	4.08763e-37	6.13755e-36	73.4937
chr9:33245204	3.05732	-1.48524	16.5323	4.0878e-37	6.1378e-36	73.4936
chr21:45367238	2.04573	2.00384	16.5323	4.0883e-37	6.13854e-36	73.4935
chr2:489332	2.20207	0.580915	16.5323	4.08873e-37	6.13917e-36	73.4934
chr2:241803980	2.9228	-2.96091	16.5322	4.08974e-37	6.14067e-36	73.4931
chr14:20592132	1.68012	1.46445	16.5322	4.09017e-37	6.1413e-36	73.493
chr2:12074374	2.71061	-0.264695	16.5322	4.09097e-37	6.14249e-36	73.4928
chr14:24132432	-1.39329	-0.682744	-16.5321	4.0925e-37	6.14478e-36	73.4925
chr8:42768587	-1.87878	0.26561	-16.5321	4.09292e-37	6.14539e-36	73.4924
chr7:1647342	-2.09329	0.86372	-16.5321	4.09294e-37	6.14541e-36	73.4924
chr19:50790254	-3.07622	1.36677	-16.5321	4.09434e-37	6.14749e-36	73.492
chr2:205273803	-2.98829	1.73476	-16.532	4.09491e-37	6.14833e-36	73.4919
chr1:43359533	2.02939	-2.72738	16.532	4.09559e-37	6.14935e-36	73.4917
chr16:47262998	2.17598	1.70896	16.532	4.09591e-37	6.14981e-36	73.4916
chr9:136720702	2.28305	-1.39335	16.532	4.09656e-37	6.15078e-36	73.4915
chr14:29928480	2.53805	-1.25622	16.532	4.09666e-37	6.15092e-36	73.4914
chr20:44618692	-2.13671	1.59616	-16.532	4.09679e-37	6.1511e-36	73.4914
chr5:125583649	-3.23061	1.60421	-16.5319	4.09737e-37	6.15195e-36	73.4913
chr19:45396611	-2.94537	0.673415	-16.5319	4.09768e-37	6.1524e-36	73.4912
chr2:72921100	1.75512	-3.48232	16.5319	4.09797e-37	6.15283e-36	73.4911
chr16:81542930	1.96732	1.03512	16.5319	4.09848e-37	6.15359e-36	73.491
chr20:2749488	2.13537	-0.963049	16.5319	4.09867e-37	6.15385e-36	73.491
chr17:3512890	2.50768	-0.491646	16.5319	4.09936e-37	6.15487e-36	73.4908
chr1:223728075	1.74549	1.9836	16.5318	4.09979e-37	6.15551e-36	73.4907
chr11:47409336	3.34	-2.45659	16.5318	4.09998e-37	6.15579e-36	73.4906
chr3:133276828	-1.83622	0.6325	-16.5318	4.10069e-37	6.15684e-36	73.4905
chr19:50350141	-3.20146	1.15659	-16.5318	4.10075e-37	6.15692e-36	73.4904
chr10:43778786	-2.88573	0.725671	-16.5317	4.10273e-37	6.15986e-36	73.49
chr13:114060664	-2.135	2.51348	-16.5317	4.10304e-37	6.16031e-36	73.4899
chr22:37983346	2.95049	-2.01671	16.5317	4.1034e-37	6.16085e-36	73.4898
chr17:56648946	2.92634	-1.4961	16.5317	4.10389e-37	6.16157e-36	73.4897
chr2:20669676	3.27585	-1.97671	16.5317	4.10461e-37	6.16265e-36	73.4895
chr5:159920379	1.83439	2.08598	16.5317	4.10474e-37	6.16282e-36	73.4895
chr11:94769709	3.04793	-2.07616	16.5317	4.10475e-37	6.16282e-36	73.4895
chr13:35696938	1.72476	1.69567	16.5316	4.10531e-37	6.16365e-36	73.4893
chr19:1861713	1.74476	-1.10604	16.5316	4.10551e-37	6.16394e-36	73.4893
chr19:8482598	-3.06963	1.43396	-16.5316	4.10554e-37	6.16397e-36	73.4893
chr1:153615225	2.58232	1.93506	16.5316	4.10585e-37	6.16442e-36	73.4892
chr3:66450278	-2.05451	1.56884	-16.5316	4.10595e-37	6.16455e-36	73.4892
chr3:10284804	-2.92573	1.63055	-16.5316	4.10646e-37	6.16531e-36	73.4891
chr6:163341822	2.905	-1.3997	16.5316	4.10715e-37	6.16634e-36	73.4889
chr12:570519	3.44366	-2.01427	16.5316	4.10747e-37	6.16679e-36	73.4888
chr9:137395841	1.78829	1.21744	16.5315	4.10767e-37	6.16708e-36	73.4888
chr9:124257291	1.92293	1.55805	16.5315	4.10778e-37	6.16724e-36	73.4887
chr16:74438803	-2.65878	0.334878	-16.5315	4.10813e-37	6.16776e-36	73.4886
chr2:16103237	1.71756	0.382317	16.5315	4.1092e-37	6.16934e-36	73.4884
chr14:30450802	2.46549	-1.27006	16.5315	4.10922e-37	6.16937e-36	73.4884
chr8:26439264	-1.68402	2.3647	-16.5314	4.11118e-37	6.17229e-36	73.4879
chr13:43787746	1.55024	-2.37951	16.5314	4.1116e-37	6.1729e-36	73.4878
chr9:128339743	1.77537	1.63878	16.5314	4.11169e-37	6.17303e-36	73.4878
chr12:130119380	-2.23232	2.1664	-16.5314	4.11177e-37	6.17313e-36	73.4878
chr1:228004034	1.70244	1.98207	16.5314	4.11181e-37	6.17318e-36	73.4878
chr10:99536460	1.99537	0.00317073	16.5314	4.11182e-37	6.17318e-36	73.4878
chr4:72322294	-1.87878	1.58341	-16.5314	4.11208e-37	6.17356e-36	73.4877
chr12:113222960	-2.08439	-0.923049	-16.5314	4.11213e-37	6.17363e-36	73.4877
chr20:21701734	2.90341	-2.85793	16.5314	4.11259e-37	6.1743e-36	73.4876
chr10:123280324	2.94963	-1.42457	16.5313	4.11333e-37	6.1754e-36	73.4874
chr21:43323557	1.56232	2.06628	16.5313	4.11355e-37	6.17572e-36	73.4873
chr9:134328292	3.40902	-2.06159	16.5313	4.11424e-37	6.17673e-36	73.4872
chr16:67540141	2.1078	1.15768	16.5313	4.11428e-37	6.17678e-36	73.4872
chr19:38663798	1.8478	0.197927	16.5313	4.11428e-37	6.17678e-36	73.4872
chr19:37969620	-1.69524	3.09994	-16.5312	4.11583e-37	6.17908e-36	73.4868
chr4:52751802	2.14585	-2.59768	16.5312	4.11588e-37	6.17915e-36	73.4868
chr12:64532154	2.90988	-1.7425	16.5312	4.11615e-37	6.17953e-36	73.4867
chr2:195796400	-2.87756	1.38549	-16.5312	4.11619e-37	6.17958e-36	73.4867
chr17:37802857	-2.67951	0.0128049	-16.5312	4.11636e-37	6.17983e-36	73.4866
chr17:45490087	2.92256	-1.67055	16.5312	4.11701e-37	6.18079e-36	73.4865
chr12:119803700	3.09854	-0.748415	16.5312	4.11717e-37	6.18101e-36	73.4865
chr17:1095194	-3.06732	0.927561	-16.5312	4.11767e-37	6.18175e-36	73.4863
chr17:9162624	-3.12963	1.3197	-16.5311	4.11856e-37	6.18308e-36	73.4861
chr20:2804536	2.5139	0.567439	16.5311	4.11859e-37	6.18311e-36	73.4861
chr20:63736240	-2.81183	1.17689	-16.5311	4.11871e-37	6.18328e-36	73.4861
chr15:36882697	-1.67646	-2.22201	-16.5311	4.11885e-37	6.18347e-36	73.486
chr5:5361319	1.96073	-1.15061	16.5311	4.11899e-37	6.18367e-36	73.486
chr7:116440148	2.01951	1.58988	16.5311	4.1193e-37	6.18412e-36	73.4859
chr12:131021302	-2.81012	1.58677	-16.5311	4.11973e-37	6.18475e-36	73.4858
chr7:100825617	2.59329	-1.64226	16.5311	4.12007e-37	6.18525e-36	73.4857
chr16:54290241	2.87854	-1.3522	16.5311	4.1203e-37	6.18559e-36	73.4857
chr16:54290304	2.51366	-2.55902	16.531	4.12082e-37	6.18634e-36	73.4856
chr1:160954974	1.65085	1.87665	16.531	4.12133e-37	6.18711e-36	73.4854
chr6:163586285	1.84902	1.63549	16.531	4.12135e-37	6.18712e-36	73.4854
chr12:122861311	1.77	1.97695	16.531	4.12204e-37	6.18815e-36	73.4853
chr21:46053435	2.92793	-1.62726	16.531	4.12261e-37	6.18898e-36	73.4851
chr6:167077304	2.52573	-1.20067	16.531	4.12312e-37	6.18973e-36	73.485
chr12:100718781	2.41585	0.113537	16.5309	4.12373e-37	6.19063e-36	73.4849
chr4:150582711	2.35939	1.13982	16.5309	4.12385e-37	6.19081e-36	73.4848
chr17:17582684	1.8578	1.80427	16.5309	4.12394e-37	6.19093e-36	73.4848
chr19:32363070	-1.86659	3.01988	-16.5309	4.12429e-37	6.19144e-36	73.4847
chr2:28910273	-1.88439	1.09951	-16.5309	4.12492e-37	6.19237e-36	73.4846
chr14:22495056	1.86744	1.03055	16.5309	4.12521e-37	6.1928e-36	73.4845
chr5:119341544	-2.4928	1.52957	-16.5309	4.12542e-37	6.1931e-36	73.4845
chr3:185328151	-2.34049	2.32671	-16.5308	4.12601e-37	6.19397e-36	73.4843
chr22:50219423	-2.07756	2.24732	-16.5308	4.12623e-37	6.19428e-36	73.4843
chr11:62706982	1.6128	2.07579	16.5308	4.12697e-37	6.19538e-36	73.4841
chr2:231483972	2.96244	-0.903415	16.5308	4.12715e-37	6.19564e-36	73.484
chr13:40490361	-2.33098	1.67232	-16.5308	4.12718e-37	6.19567e-36	73.484
chr19:6744574	3.37963	-1.59213	16.5308	4.12726e-37	6.19577e-36	73.484
chr19:3612050	-2.57805	1.94951	-16.5308	4.12795e-37	6.1968e-36	73.4838
chr6:48777593	2.03963	0.936524	16.5307	4.12871e-37	6.19792e-36	73.4837
chr8:123207471	1.91732	1.70768	16.5307	4.12904e-37	6.19841e-36	73.4836
chr9:130922225	1.61963	2.43701	16.5307	4.12963e-37	6.19928e-36	73.4834
chr11:96507199	2.82866	0.496402	16.5307	4.12989e-37	6.19966e-36	73.4834
chr13:113157466	1.45537	-0.965854	16.5307	4.13017e-37	6.20006e-36	73.4833
chr5:172932541	1.72402	-3.44652	16.5307	4.13049e-37	6.20054e-36	73.4832
chr9:121822183	2.78159	0.786768	16.5307	4.13067e-37	6.20078e-36	73.4832
chr15:77817754	1.75634	2.73793	16.5307	4.13067e-37	6.20078e-36	73.4832
chr3:48552690	2.09476	-2.44274	16.5306	4.13131e-37	6.20172e-36	73.483
chr5:112183445	2.65976	-1.69122	16.5306	4.13139e-37	6.20182e-36	73.483
chr6:167668460	3.29707	-1.43305	16.5306	4.13155e-37	6.20206e-36	73.483
chr11:113781938	2.52683	-1.53317	16.5306	4.13167e-37	6.20223e-36	73.4829
chr14:68143771	-3.00451	1.75055	-16.5306	4.13176e-37	6.20235e-36	73.4829
chr9:127981673	2.44951	-1.86573	16.5306	4.13186e-37	6.20248e-36	73.4829
chr21:45858299	1.60402	2.55323	16.5306	4.13249e-37	6.20341e-36	73.4827
chr1:223134994	-1.59878	1.67915	-16.5306	4.13308e-37	6.20429e-36	73.4826
chr10:114243670	-2.81268	0.941585	-16.5306	4.13309e-37	6.20429e-36	73.4826
chr7:22355302	-2.55159	2.35579	-16.5306	4.1334e-37	6.20474e-36	73.4825
chr2:74553720	2.285	-1.71165	16.5306	4.13344e-37	6.20479e-36	73.4825
chr6:100459162	-2.39159	0.640671	-16.5305	4.1345e-37	6.20637e-36	73.4823
chr11:113315547	-3.12878	1.39073	-16.5305	4.13543e-37	6.20773e-36	73.482
chr2:71596409	-3.13049	1.30915	-16.5305	4.13543e-37	6.20773e-36	73.482
chr2:5915307	3.25085	-1.65189	16.5304	4.13649e-37	6.20932e-36	73.4818
chr16:4466299	1.6928	2.59665	16.5304	4.13722e-37	6.2104e-36	73.4816
chr7:21170140	1.88366	-2.45146	16.5304	4.13745e-37	6.21072e-36	73.4815
chr7:151166981	1.50585	-3.62756	16.5304	4.13757e-37	6.21089e-36	73.4815
chr17:30831504	1.72049	-3.27159	16.5304	4.13829e-37	6.21195e-36	73.4813
chr12:6045639	2.18256	2.09165	16.5304	4.13832e-37	6.21199e-36	73.4813
chr1:204131019	3.06402	-1.75506	16.5304	4.13848e-37	6.21222e-36	73.4813
chr10:117551585	2.32598	-2.67482	16.5304	4.1385e-37	6.21224e-36	73.4813
chr1:99263878	1.70732	1.08512	16.5304	4.13874e-37	6.21258e-36	73.4812
chr15:66254691	2.40549	-2.05006	16.5303	4.13931e-37	6.21342e-36	73.4811
chr1:153613632	1.87646	0.654207	16.5303	4.13946e-37	6.21364e-36	73.4811
chr10:8047770	-1.7989	-2.55457	-16.5303	4.14034e-37	6.21494e-36	73.4808
chr8:141212432	-2.67098	1.86634	-16.5302	4.1426e-37	6.21833e-36	73.4803
chr17:45964026	2.36524	-0.551037	16.5302	4.14295e-37	6.21884e-36	73.4802
chr5:88692912	2.27524	-2.8175	16.5302	4.14319e-37	6.21918e-36	73.4802
chr14:103879941	-2.01366	-1.87012	-16.5302	4.14348e-37	6.2196e-36	73.4801
chr17:82875048	3.04561	-1.76756	16.5302	4.14353e-37	6.21966e-36	73.4801
chr5:73353799	1.76049	-0.0269512	16.5302	4.14357e-37	6.21971e-36	73.4801
chr8:132062772	1.51634	1.80537	16.5302	4.14364e-37	6.21981e-36	73.48
chr19:55550083	2.6478	-2.43427	16.5301	4.14411e-37	6.22049e-36	73.4799
chr8:143935138	2.45744	2.65994	16.5301	4.14434e-37	6.22082e-36	73.4799
chr2:27774132	-2.685	0.595671	-16.5301	4.14461e-37	6.22122e-36	73.4798
chr7:84092344	-1.58244	-2.42134	-16.5301	4.14516e-37	6.22203e-36	73.4797
chr22:42512790	2.20561	2.01927	16.5301	4.14563e-37	6.22272e-36	73.4796
chr3:141401862	1.81671	-2.9047	16.5301	4.14579e-37	6.22295e-36	73.4795
chr3:181698792	2.29659	0.0530488	16.5301	4.14628e-37	6.22367e-36	73.4794
chr2:151532975	-2.35268	2.1611	-16.5301	4.14661e-37	6.22415e-36	73.4793
chr9:36822490	-2.33244	0.952561	-16.53	4.14859e-37	6.22711e-36	73.4789
chr19:42171925	-2.60317	1.74439	-16.53	4.14891e-37	6.22757e-36	73.4788
chr11:118909486	2.29427	-2.3014	16.53	4.14891e-37	6.22757e-36	73.4788
chr16:54938458	3.015	-2.31787	16.53	4.14915e-37	6.22791e-36	73.4787
chr20:44118729	1.30634	1.07878	16.5299	4.15006e-37	6.22927e-36	73.4785
chr10:5589851	2.12354	0.655427	16.5299	4.15028e-37	6.22958e-36	73.4784
chr13:43132409	2.8922	-1.65329	16.5299	4.15076e-37	6.23029e-36	73.4783
chr5:912542	-3.16646	1.69884	-16.5299	4.15138e-37	6.2312e-36	73.4782
chr12:30926987	1.8361	-3.0278	16.5299	4.15146e-37	6.23131e-36	73.4782
chr2:236264129	-1.69744	1.03189	-16.5299	4.15168e-37	6.23164e-36	73.4781
chr7:151381846	-2.48561	-2.51244	-16.5299	4.15174e-37	6.23171e-36	73.4781
chr8:10611778	1.89988	1.9886	16.5299	4.15185e-37	6.23185e-36	73.4781
chr3:46966672	2.37488	1.28549	16.5299	4.15187e-37	6.23187e-36	73.4781
chr1:153152348	1.73854	1.85744	16.5299	4.15191e-37	6.23192e-36	73.4781
chr17:17700791	2.33866	-2.54518	16.5298	4.15309e-37	6.23368e-36	73.4778
chr7:69660049	2.81976	-1.45976	16.5298	4.15353e-37	6.23433e-36	73.4777
chr8:141017140	1.6689	1.3714	16.5298	4.15367e-37	6.23452e-36	73.4776
chr22:50720899	3.0322	-1.01585	16.5298	4.15451e-37	6.23577e-36	73.4774
chr9:110814302	3.59146	-0.693293	16.5298	4.15456e-37	6.23583e-36	73.4774
chr17:50834974	2.92049	-2.11329	16.5297	4.15485e-37	6.23626e-36	73.4773
chr6:126176080	-3.10037	0.751524	-16.5297	4.15564e-37	6.23742e-36	73.4772
chr11:1049800	-2.92439	0.742073	-16.5297	4.156e-37	6.23796e-36	73.4771
chr2:2650276	1.885	1.93116	16.5297	4.15606e-37	6.23803e-36	73.4771
chr12:124640261	2.43354	-2.4775	16.5297	4.15669e-37	6.23896e-36	73.4769
chr17:34238890	1.7361	1.2622	16.5297	4.15677e-37	6.23907e-36	73.4769
chr16:2981783	1.62	1.77451	16.5297	4.15688e-37	6.23922e-36	73.4769
chr16:88770338	3.04232	-1.55311	16.5297	4.15697e-37	6.23934e-36	73.4768
chr14:83827932	-2.71951	0.865732	-16.5297	4.15704e-37	6.23943e-36	73.4768
chr12:52216275	1.82415	1.90829	16.5296	4.15811e-37	6.24102e-36	73.4766
chr2:188624376	-3.01378	1.08262	-16.5296	4.15854e-37	6.24166e-36	73.4765
chr7:2585700	-2.31085	3.0064	-16.5296	4.15917e-37	6.24259e-36	73.4763
chr19:3548235	-1.47878	2.04756	-16.5296	4.1593e-37	6.24277e-36	73.4763
chr20:10670759	-3.18963	0.94372	-16.5296	4.15945e-37	6.24298e-36	73.4762
chr11:73981495	-1.80402	2.4114	-16.5296	4.15951e-37	6.24306e-36	73.4762
chr15:101444201	1.53329	2.31945	16.5295	4.16015e-37	6.24401e-36	73.4761
chr16:54289428	2.9172	-1.76348	16.5295	4.16027e-37	6.24418e-36	73.476
chr14:54888353	3.43598	-1.91811	16.5295	4.161e-37	6.24526e-36	73.4759
chr11:125614143	-2.07659	2.28061	-16.5295	4.16116e-37	6.24548e-36	73.4758
chr1:36624897	1.7722	0.225244	16.5295	4.16168e-37	6.24625e-36	73.4757
chr16:5029157	1.68902	2.21646	16.5295	4.16227e-37	6.24712e-36	73.4756
chr17:69779971	-2.95256	1.03823	-16.5294	4.16254e-37	6.24751e-36	73.4755
chr15:63278334	2.23512	-2.52951	16.5294	4.16265e-37	6.24766e-36	73.4755
chr22:32477111	-2.01378	-1.62409	-16.5294	4.16282e-37	6.2479e-36	73.4754
chr1:22954073	1.85159	-0.587378	16.5294	4.16324e-37	6.24852e-36	73.4753
chr2:567166	1.5961	1.89646	16.5294	4.16362e-37	6.24908e-36	73.4752
chr20:38144448	1.97329	-2.41591	16.5294	4.16427e-37	6.25004e-36	73.4751
chr6:3196443	3.1111	-1.4736	16.5294	4.16436e-37	6.25016e-36	73.4751
chr6:31900178	-2.93341	2.36646	-16.5294	4.16494e-37	6.25101e-36	73.4749
chr5:72166873	-1.78354	-1.68909	-16.5294	4.16498e-37	6.25107e-36	73.4749
chr13:33280089	2.65585	-2.86561	16.5293	4.16668e-37	6.25361e-36	73.4745
chr12:124334751	1.98305	2.21006	16.5292	4.16826e-37	6.25596e-36	73.4741
chr5:15384302	1.74573	1.2097	16.5292	4.16835e-37	6.25609e-36	73.4741
chr1:153340055	-3.20817	1.39116	-16.5292	4.16867e-37	6.25655e-36	73.474
chr1:43300124	-1.87305	1.89665	-16.5292	4.16949e-37	6.25776e-36	73.4738
chr8:41661461	1.45415	2.01963	16.5292	4.16972e-37	6.25811e-36	73.4738
chr5:56233296	2.74256	-1.11287	16.5292	4.17029e-37	6.25894e-36	73.4736
chr4:83219901	-1.53829	-2.28305	-16.5291	4.17111e-37	6.26017e-36	73.4734
chr7:55689261	-2.35598	-1.98421	-16.5291	4.17126e-37	6.26038e-36	73.4734
chr12:51906685	1.81012	1.54555	16.5291	4.17134e-37	6.26048e-36	73.4734
chr19:46303999	3.18268	-1.77695	16.5291	4.17149e-37	6.26069e-36	73.4733
chr17:19005110	2.62817	-2.4103	16.5291	4.17183e-37	6.26119e-36	73.4733
chr5:97009755	-2.73585	0.944756	-16.5291	4.17232e-37	6.26191e-36	73.4731
chr1:3708722	2.12817	-1.13299	16.5291	4.17238e-37	6.26199e-36	73.4731
chr9:97848808	2.42183	-2.99567	16.5291	4.1724e-37	6.26201e-36	73.4731
chr5:1831258	1.6578	2.56085	16.529	4.17366e-37	6.26388e-36	73.4728
chr1:42960455	2.59561	2.58659	16.529	4.17408e-37	6.26449e-36	73.4727
chr2:164955453	1.83671	-2.9786	16.529	4.17442e-37	6.265e-36	73.4726
chr11:9265946	2.61305	-1.57555	16.529	4.17465e-37	6.26533e-36	73.4726
chr5:22212567	-1.92329	-0.287988	-16.5289	4.17619e-37	6.26762e-36	73.4722
chr18:74633735	1.92159	2.18884	16.5289	4.17703e-37	6.26887e-36	73.472
chr11:116357884	-1.73927	1.54012	-16.5289	4.17718e-37	6.26908e-36	73.472
chr3:69665832	1.66	1.5339	16.5289	4.17768e-37	6.26981e-36	73.4719
chr8:42893916	2.86451	-2.19604	16.5288	4.17864e-37	6.27125e-36	73.4716
chr3:4986136	1.84646	-3.3514	16.5288	4.17903e-37	6.27182e-36	73.4715
chr8:144271524	2.7728	-1.54018	16.5288	4.17919e-37	6.27204e-36	73.4715
chr8:143809632	-2.06476	2.53213	-16.5288	4.17938e-37	6.27231e-36	73.4715
chr13:112072053	2.14305	-2.53677	16.5288	4.17997e-37	6.27318e-36	73.4713
chr3:141332673	1.69085	2.04579	16.5288	4.18042e-37	6.27385e-36	73.4712
chr15:81750107	-2.87622	1.39787	-16.5288	4.18057e-37	6.27406e-36	73.4712
chr1:1131163	1.71415	0.947073	16.5288	4.18093e-37	6.27459e-36	73.4711
chr11:122881882	1.81988	1.9953	16.5287	4.18121e-37	6.27499e-36	73.471
chr7:92404234	-2.27878	-0.69439	-16.5287	4.18126e-37	6.27506e-36	73.471
chr8:40901488	-2.37427	1.73067	-16.5287	4.18142e-37	6.27528e-36	73.471
chr17:29177205	1.60744	1.37213	16.5287	4.18221e-37	6.27645e-36	73.4708
chr4:185956334	2.77988	-1.18433	16.5287	4.18233e-37	6.27661e-36	73.4708
chr14:36648679	3.06341	-1.48561	16.5287	4.18242e-37	6.27675e-36	73.4707
chr11:69771821	1.80732	0.124024	16.5287	4.18267e-37	6.27711e-36	73.4707
chr3:179954637	1.6861	-0.0546341	16.5287	4.18275e-37	6.27722e-36	73.4706
chr18:79399238	2.92976	-1.61756	16.5286	4.18363e-37	6.27852e-36	73.4704
chr1:1237902	2.76244	-1.39659	16.5286	4.18409e-37	6.2792e-36	73.4703
chr16:75115591	1.92378	2.03994	16.5286	4.18477e-37	6.2802e-36	73.4702
chr11:72821508	3.32646	-1.70677	16.5286	4.18496e-37	6.28048e-36	73.4701
chr5:849777	2.77902	-1.04451	16.5286	4.18531e-37	6.28098e-36	73.47
chr6:167795632	2.42902	-1.06427	16.5286	4.18592e-37	6.28189e-36	73.4699
chr1:204960588	1.82354	1.4553	16.5286	4.186e-37	6.282e-36	73.4699
chr11:71474522	-1.92329	2.59372	-16.5285	4.18654e-37	6.28279e-36	73.4697
chr22:19903741	1.97963	1.41226	16.5285	4.18754e-37	6.28428e-36	73.4695
chr15:63050133	1.76854	2.23915	16.5285	4.18824e-37	6.28532e-36	73.4693
chr10:86759236	-1.94488	0.351341	-16.5285	4.1885e-37	6.28569e-36	73.4693
chr6:1325848	2.32512	-1.08049	16.5284	4.18904e-37	6.28648e-36	73.4691
chr14:93746727	1.83902	2.02756	16.5284	4.18951e-37	6.28717e-36	73.469
chr1:199804262	-2.21829	2.2089	-16.5284	4.18969e-37	6.28744e-36	73.469
chr11:64656341	-1.76183	-0.909329	-16.5284	4.18982e-37	6.28762e-36	73.469
chr11:72831548	2.24244	-2.19915	16.5284	4.19002e-37	6.28791e-36	73.4689
chr12:52080020	2.66037	-1.22372	16.5284	4.1901e-37	6.28802e-36	73.4689
chr2:179428896	-2.14671	-1.38213	-16.5284	4.19058e-37	6.28872e-36	73.4688
chr11:31823793	3.0022	-1.66732	16.5284	4.19114e-37	6.28955e-36	73.4686
chr13:100404156	1.75341	1.97902	16.5283	4.19171e-37	6.29038e-36	73.4685
chr17:41516235	-2.59488	1.62634	-16.5283	4.19191e-37	6.29067e-36	73.4685
chr22:50719988	3.05427	-1.50421	16.5283	4.1921e-37	6.29094e-36	73.4684
chr19:10929716	2.3461	-2.93061	16.5283	4.19218e-37	6.29105e-36	73.4684
chr16:85309823	-3.17976	1.06134	-16.5283	4.19223e-37	6.29111e-36	73.4684
chr12:14951981	3.23744	-2.0986	16.5283	4.19254e-37	6.29156e-36	73.4683
chr16:4862686	-2.62037	1.00738	-16.5283	4.19293e-37	6.29213e-36	73.4682
chr5:119402686	1.64659	1.43902	16.5283	4.19373e-37	6.29332e-36	73.468
chr2:74538690	-1.39427	-0.283963	-16.5283	4.19379e-37	6.2934e-36	73.468
chr5:173411015	1.61073	1.93902	16.5282	4.19439e-37	6.29428e-36	73.4679
chr13:113648114	-2.59537	1.72098	-16.5282	4.19506e-37	6.29528e-36	73.4677
chr2:2787503	1.88024	1.0939	16.5282	4.19512e-37	6.29535e-36	73.4677
chr15:25691369	3.16134	-1.75689	16.5282	4.19569e-37	6.2962e-36	73.4676
chr11:1585095	-2.79073	0.368902	-16.5282	4.19651e-37	6.29741e-36	73.4674
chr9:136994783	2.50268	-1.76195	16.5281	4.19744e-37	6.2988e-36	73.4671
chr8:142785289	2.52634	0.0315854	16.5281	4.1982e-37	6.29992e-36	73.467
chr6:1601729	3.12805	-1.895	16.5281	4.19855e-37	6.30043e-36	73.4669
chr6:149250079	-1.92549	2.77543	-16.5281	4.19864e-37	6.30056e-36	73.4669
chr17:6996631	2.3711	-0.0245732	16.5281	4.19882e-37	6.30082e-36	73.4668
chr11:721182	-3.13439	1.02073	-16.5281	4.19947e-37	6.30177e-36	73.4667
chr17:45429585	3.54012	-1.63738	16.528	4.19968e-37	6.30207e-36	73.4666
chr11:2389649	-2.06866	1.52921	-16.528	4.20023e-37	6.30289e-36	73.4665
chr1:234234858	-2.57622	2.16665	-16.528	4.20042e-37	6.30316e-36	73.4664
chr7:159014671	1.58098	2.58195	16.528	4.20089e-37	6.30385e-36	73.4663
chr3:52454020	3.23841	-1.69372	16.528	4.20095e-37	6.30392e-36	73.4663
chr16:66401811	1.86512	2.01049	16.528	4.20098e-37	6.30396e-36	73.4663
chr11:6630196	3.04037	-0.943598	16.528	4.20142e-37	6.3046e-36	73.4662
chr1:1291862	2.40963	-1.0353	16.528	4.20144e-37	6.30461e-36	73.4662
chr22:31289938	-2.42354	-0.487988	-16.528	4.20145e-37	6.30463e-36	73.4662
chr8:144355761	-3.01634	1.15402	-16.528	4.20207e-37	6.30554e-36	73.466
chr11:2812029	-1.93183	0.185671	-16.528	4.20209e-37	6.30555e-36	73.466
chr13:106099956	2.73061	0.787378	16.5279	4.20318e-37	6.30717e-36	73.4658
chr12:31385568	1.88915	1.29274	16.5279	4.20429e-37	6.30883e-36	73.4655
chr16:89936279	1.55988	0.8375	16.5278	4.20537e-37	6.31043e-36	73.4653
chr4:6954268	3.42793	-1.91372	16.5278	4.20548e-37	6.31058e-36	73.4652
chr7:73557986	2.16671	-3.23604	16.5278	4.20561e-37	6.31077e-36	73.4652
chr2:104659039	2.86683	-1.14183	16.5278	4.20574e-37	6.31095e-36	73.4652
chr6:113645492	3.08793	-1.42713	16.5278	4.20578e-37	6.311e-36	73.4652
chr5:138944793	1.83951	1.43695	16.5278	4.20588e-37	6.31113e-36	73.4651
chr3:17672850	-2.28841	2.19274	-16.5278	4.2061e-37	6.31146e-36	73.4651
chr6:79945623	1.81476	1.87835	16.5278	4.20655e-37	6.31211e-36	73.465
chr3:89852171	1.42195	-2.45939	16.5278	4.20675e-37	6.31239e-36	73.4649
chr10:93995001	-2.83402	0.815061	-16.5278	4.20686e-37	6.31255e-36	73.4649
chr19:6750292	2.76073	-1.37012	16.5278	4.20697e-37	6.31269e-36	73.4649
chr6:150637225	-2.50049	1.6978	-16.5278	4.20726e-37	6.31312e-36	73.4648
chr8:55824679	1.71183	2.30055	16.5277	4.20793e-37	6.31411e-36	73.4646
chr11:60902669	-1.33402	1.85104	-16.5277	4.20862e-37	6.31514e-36	73.4645
chr7:795082	2.97646	1.25921	16.5277	4.20897e-37	6.31565e-36	73.4644
chr14:91575694	2.30622	-1.02921	16.5277	4.20929e-37	6.31611e-36	73.4643
chr1:154972790	3.55305	-1.76701	16.5276	4.21041e-37	6.31777e-36	73.4641
chr7:15710358	1.74171	2.14512	16.5276	4.2105e-37	6.3179e-36	73.464
chr1:117674618	-1.91573	0.467622	-16.5276	4.21102e-37	6.31867e-36	73.4639
chr7:6307893	2.04195	-1.25988	16.5276	4.21128e-37	6.31904e-36	73.4639
chr2:46986877	2.36878	-2.32476	16.5276	4.21152e-37	6.31939e-36	73.4638
chr9:114232273	-3.19	1.47573	-16.5276	4.21164e-37	6.31955e-36	73.4638
chr10:123945723	1.7039	-0.552195	16.5276	4.21189e-37	6.31992e-36	73.4637
chr7:135233882	1.97988	1.97628	16.5276	4.21193e-37	6.31997e-36	73.4637
chr22:17748640	1.7778	1.81207	16.5276	4.21258e-37	6.32092e-36	73.4635
chr15:40307783	-1.92317	-1.67927	-16.5276	4.21269e-37	6.32108e-36	73.4635
chr1:178284143	-3.02012	1.22884	-16.5275	4.21319e-37	6.32181e-36	73.4634
chr12:129826789	1.62976	1.32866	16.5275	4.21345e-37	6.3222e-36	73.4633
chr20:62981120	-1.76012	-3.0936	-16.5275	4.21439e-37	6.32359e-36	73.4631
chr17:77427973	3.68646	-1.9575	16.5275	4.21486e-37	6.32427e-36	73.463
chr16:86866007	-2.91695	0.914573	-16.5275	4.21491e-37	6.32434e-36	73.463
chr19:6238855	-2.79012	1.20067	-16.5275	4.21511e-37	6.32462e-36	73.4629
chr3:55006980	-1.475	0.885061	-16.5274	4.21599e-37	6.32594e-36	73.4627
chr16:67482382	-1.85963	1.36738	-16.5274	4.21673e-37	6.32703e-36	73.4626
chr12:1631233	3.24378	-1.93738	16.5274	4.21678e-37	6.32709e-36	73.4625
chr2:168802481	2.95061	-2.04835	16.5274	4.21702e-37	6.32744e-36	73.4625
chr8:13131728	2.43232	-2.23372	16.5274	4.21738e-37	6.32796e-36	73.4624
chr4:83851613	2.21744	-2.5086	16.5273	4.21837e-37	6.32943e-36	73.4622
chr9:87516663	2.83622	0.718963	16.5273	4.21837e-37	6.32943e-36	73.4622
chr3:49910647	2.09817	0.436768	16.5273	4.21951e-37	6.33111e-36	73.4619
chr1:25771871	-1.60805	0.52439	-16.5273	4.22033e-37	6.33233e-36	73.4617
chr13:113178674	1.95573	2.14957	16.5272	4.22171e-37	6.33439e-36	73.4614
chr2:119198065	1.88573	1.03994	16.5272	4.22177e-37	6.33447e-36	73.4614
chr8:143940749	2.72354	-2.5086	16.5272	4.22204e-37	6.33486e-36	73.4613
chr4:112272645	-2.2211	2.19823	-16.5272	4.2225e-37	6.33554e-36	73.4612
chr12:104630684	-2.94537	1.35854	-16.5272	4.22264e-37	6.33574e-36	73.4612
chr12:32334588	-3.2289	1.3253	-16.5272	4.22313e-37	6.33646e-36	73.461
chr1:155009537	2.19732	0.170244	16.5272	4.22317e-37	6.3365e-36	73.461
chr7:100583345	2.45354	-2.49652	16.5272	4.22337e-37	6.33679e-36	73.461
chr20:35626653	-1.83756	2.8261	-16.5271	4.22359e-37	6.33711e-36	73.4609
chr11:35526123	1.78707	-2.14402	16.5271	4.22384e-37	6.33746e-36	73.4609
chr19:53867246	2.67561	-2.19451	16.5271	4.224e-37	6.3377e-36	73.4608
chr10:48732700	1.76744	0.49189	16.5271	4.22403e-37	6.33773e-36	73.4608
chr1:1007057	-3.12646	1.02482	-16.5271	4.22479e-37	6.33885e-36	73.4607
chr1:211491452	1.3422	1.12085	16.5271	4.22481e-37	6.33887e-36	73.4606
chr20:20200079	2.06305	-1.90079	16.5271	4.22504e-37	6.3392e-36	73.4606
chr5:34372975	-2.67524	1.75689	-16.5271	4.22537e-37	6.33968e-36	73.4605
chr2:145984968	-2.70915	2.16774	-16.5271	4.22581e-37	6.34034e-36	73.4604
chr1:6471536	2.72451	-0.880427	16.5271	4.22588e-37	6.34043e-36	73.4604
chr17:42928907	-2.48012	-0.1375	-16.5271	4.22609e-37	6.34072e-36	73.4603
chr12:131785142	-2.23585	1.41695	-16.5271	4.2261e-37	6.34072e-36	73.4603
chr6:32167160	2.33378	0.0389634	16.5271	4.2262e-37	6.34086e-36	73.4603
chr6:31730983	1.57207	1.04421	16.527	4.22703e-37	6.34209e-36	73.4601
chr4:1228957	-1.82829	3.02451	-16.527	4.22742e-37	6.34266e-36	73.46
chr12:75755514	-3.13171	1.4372	-16.527	4.22751e-37	6.34278e-36	73.46
chr1:22880419	2.17476	-1.76494	16.527	4.22758e-37	6.34287e-36	73.46
chr5:159104085	1.94659	-2.58866	16.527	4.22769e-37	6.34303e-36	73.46
chr12:132210179	-2.80537	1.38207	-16.527	4.22785e-37	6.34325e-36	73.4599
chr1:3107526	-3.41829	1.18146	-16.527	4.22869e-37	6.3445e-36	73.4597
chr8:9072514	1.90402	1.92018	16.5269	4.2289e-37	6.34479e-36	73.4597
chr21:22054208	-2.11976	2.08329	-16.5269	4.22977e-37	6.3461e-36	73.4595
chr9:114078197	-2.26415	0.495122	-16.5269	4.23006e-37	6.34651e-36	73.4594
chr11:31824311	3.32988	-1.47909	16.5269	4.23016e-37	6.34666e-36	73.4594
chr7:44109730	1.59293	1.81732	16.5269	4.23019e-37	6.34669e-36	73.4594
chr17:40936624	2.3378	-1.28256	16.5269	4.23093e-37	6.34777e-36	73.4592
chr5:181232746	-2.2778	2.32951	-16.5269	4.23145e-37	6.34854e-36	73.4591
chr19:944458	2.83122	-2.07159	16.5269	4.23145e-37	6.34854e-36	73.4591
chr13:111116380	1.52671	-2.5186	16.5268	4.2323e-37	6.34979e-36	73.4589
chr12:129906427	1.57598	1.30067	16.5268	4.23279e-37	6.35052e-36	73.4588
chr7:27143655	2.43415	-2.0172	16.5268	4.23307e-37	6.35093e-36	73.4587
chr12:12785449	1.72049	0.714756	16.5268	4.23354e-37	6.3516e-36	73.4586
chr5:74127672	-2.66817	1.57762	-16.5268	4.23381e-37	6.352e-36	73.4585
chr1:52365261	2.36427	-2.75287	16.5268	4.23408e-37	6.35239e-36	73.4585
chr2:26000654	-3.05756	1.19061	-16.5267	4.23424e-37	6.35262e-36	73.4584
chr15:91705134	1.74915	1.96055	16.5267	4.23446e-37	6.35294e-36	73.4584
chr2:19049381	-1.87317	2.53866	-16.5267	4.23469e-37	6.35327e-36	73.4583
chrX:43743670	2.07976	0.162683	16.5267	4.23479e-37	6.35341e-36	73.4583
chr16:11355806	1.90598	1.3275	16.5267	4.23606e-37	6.35529e-36	73.458
chr11:2585144	1.71366	2.32463	16.5267	4.2364e-37	6.3558e-36	73.4579
chr5:178223982	3.30878	-0.781829	16.5266	4.23856e-37	6.35902e-36	73.4574
chr2:109406671	-2.70476	1.44482	-16.5266	4.23905e-37	6.35974e-36	73.4573
chr9:35908579	-2.59098	-0.825732	-16.5266	4.23917e-37	6.35991e-36	73.4573
chr10:624651	2.59805	-2.07659	16.5266	4.23922e-37	6.35996e-36	73.4572
chr5:91321	2.8489	-1.81348	16.5265	4.23963e-37	6.36056e-36	73.4571
chr9:95794286	2.58146	-1.34122	16.5265	4.24003e-37	6.36116e-36	73.457
chr6:4078536	2.00537	2.90427	16.5265	4.24155e-37	6.36342e-36	73.4567
chr7:45919367	2.9711	-1.7897	16.5264	4.24267e-37	6.3651e-36	73.4564
chr18:8784659	-2.04915	1.60848	-16.5264	4.24292e-37	6.36546e-36	73.4564
chr6:34517977	1.62598	1.55994	16.5264	4.24414e-37	6.36727e-36	73.4561
chr22:19766639	2.87427	-3.09262	16.5263	4.24506e-37	6.36864e-36	73.4559
chr2:235535638	-3.16427	1.13835	-16.5263	4.24531e-37	6.36899e-36	73.4558
chr9:122227017	3.31854	-2.40585	16.5263	4.24649e-37	6.37075e-36	73.4555
chr10:126525656	-2.30671	1.78957	-16.5263	4.24686e-37	6.37129e-36	73.4554
chr1:55399474	-3.1322	1.27183	-16.5262	4.2482e-37	6.37329e-36	73.4551
chr17:58328606	-1.94183	-1.44555	-16.5262	4.24915e-37	6.3747e-36	73.4549
chr6:110456810	1.73732	1.94622	16.5262	4.24924e-37	6.37482e-36	73.4549
chr21:44939179	-2.43244	1.9478	-16.5262	4.24957e-37	6.3753e-36	73.4548
chr4:152974031	3.11341	-1.49146	16.5262	4.24973e-37	6.37554e-36	73.4548
chr9:91160242	2.60415	-0.919512	16.5262	4.25022e-37	6.37625e-36	73.4546
chr8:1644285	1.64988	2.39226	16.5261	4.2518e-37	6.37861e-36	73.4543
chr14:76310816	1.68671	-2.59006	16.5261	4.25207e-37	6.379e-36	73.4542
chr17:77280335	1.89561	0.369024	16.5261	4.25261e-37	6.3798e-36	73.4541
chr8:144496107	2.54817	-1.52311	16.526	4.25375e-37	6.3815e-36	73.4538
chr12:42482319	-2.49122	1.12366	-16.526	4.25377e-37	6.3815e-36	73.4538
chr19:35462743	2.52537	-2.09683	16.526	4.25459e-37	6.38272e-36	73.4536
chr1:44543629	2.47171	-2.44744	16.526	4.25462e-37	6.38276e-36	73.4536
chr13:20435900	3.00122	-2.22439	16.526	4.25528e-37	6.38373e-36	73.4535
chr5:173016770	-2.87817	-0.0560366	-16.526	4.2553e-37	6.38376e-36	73.4535
chr12:12467860	-3.18854	1.85963	-16.526	4.25539e-37	6.38387e-36	73.4534
chr1:2260157	2.0128	-0.709817	16.5259	4.258e-37	6.38777e-36	73.4528
chr7:129214111	2.45171	-2.66915	16.5258	4.25933e-37	6.38976e-36	73.4525
chr4:106809245	1.66622	-2.6936	16.5258	4.2594e-37	6.38984e-36	73.4525
chr6:44475798	1.44732	-3.46878	16.5258	4.25997e-37	6.39069e-36	73.4524
chr6:33279544	-2.27195	0.024878	-16.5258	4.26032e-37	6.39119e-36	73.4523
chr20:57410610	1.82756	1.42585	16.5258	4.26057e-37	6.39156e-36	73.4522
chr13:20233190	-2.29354	1.05933	-16.5258	4.26071e-37	6.39175e-36	73.4522
chr15:101497562	2.19976	1.71256	16.5258	4.26089e-37	6.39201e-36	73.4521
chr15:96619302	-1.71768	-0.375915	-16.5258	4.26093e-37	6.39206e-36	73.4521
chr17:81277402	-3.14293	1.33244	-16.5258	4.261e-37	6.39215e-36	73.4521
chr13:97302895	3.33951	-1.27537	16.5257	4.26301e-37	6.39515e-36	73.4516
chr1:175193346	2.23146	-3.02707	16.5257	4.26305e-37	6.39519e-36	73.4516
chr1:181208319	-2.49646	1.76128	-16.5257	4.26352e-37	6.39589e-36	73.4515
chr5:14245733	-2.66329	1.70835	-16.5256	4.26476e-37	6.39773e-36	73.4512
chr16:54933876	2.87512	-1.40549	16.5256	4.26478e-37	6.39775e-36	73.4512
chr11:103326394	1.9078	1.87902	16.5256	4.26577e-37	6.39922e-36	73.451
chr2:240991254	1.64744	1.70896	16.5255	4.26682e-37	6.40079e-36	73.4508
chr22:19962378	3.04927	-1.8678	16.5255	4.26687e-37	6.40084e-36	73.4507
chr17:47869572	1.91561	1.13024	16.5255	4.2671e-37	6.40118e-36	73.4507
chr9:116686969	1.81585	-3.14537	16.5255	4.26726e-37	6.4014e-36	73.4506
chr10:26503108	-3.15061	0.904939	-16.5255	4.2682e-37	6.4028e-36	73.4504
chr2:67701253	-2.995	1.54762	-16.5255	4.26867e-37	6.40349e-36	73.4503
chr1:230279698	-2.67866	1.94604	-16.5255	4.269e-37	6.40397e-36	73.4502
chr19:42096731	1.86268	1.74134	16.5254	4.26926e-37	6.40434e-36	73.4502
chr2:233060186	-3.27305	1.0453	-16.5254	4.26942e-37	6.40457e-36	73.4501
chr6:44525247	-2.52878	1.8472	-16.5254	4.26948e-37	6.40465e-36	73.4501
chr16:89749804	-1.92866	-2.47762	-16.5254	4.2702e-37	6.40572e-36	73.45
chr4:152938341	1.7589	-2.97079	16.5254	4.27089e-37	6.40674e-36	73.4498
chr1:228371521	-3.23963	1.28591	-16.5254	4.2709e-37	6.40674e-36	73.4498
chr14:72738488	1.60841	1.66043	16.5254	4.27132e-37	6.40736e-36	73.4497
chr17:82234465	2.62378	-2.06701	16.5254	4.27147e-37	6.40757e-36	73.4497
chr8:85994184	-2.56171	1.55134	-16.5253	4.27209e-37	6.40848e-36	73.4495
chr16:89749805	-1.78671	-1.96726	-16.5253	4.27346e-37	6.41052e-36	73.4492
chr2:3257641	1.84598	1.15896	16.5253	4.2735e-37	6.41057e-36	73.4492
chr3:9809349	3.08646	-1.03091	16.5253	4.27364e-37	6.41077e-36	73.4492
chr12:52601526	1.99549	-2.14945	16.5253	4.27421e-37	6.41161e-36	73.449
chr3:9946875	3.50037	-2.53348	16.5253	4.2743e-37	6.41172e-36	73.449
chr11:134761544	-2.335	1.71909	-16.5253	4.27439e-37	6.41185e-36	73.449
chr16:54938647	3.34366	-2.43439	16.5252	4.27476e-37	6.41239e-36	73.4489
chr22:50704782	2.14463	2.53427	16.5252	4.27523e-37	6.41308e-36	73.4488
chr12:132206281	-2.95817	1.26543	-16.5252	4.27541e-37	6.41334e-36	73.4487
chr10:110496566	2.16756	-1.74585	16.5252	4.27552e-37	6.41349e-36	73.4487
chr17:79834384	1.7178	2.79451	16.5252	4.27587e-37	6.414e-36	73.4486
chr7:2531675	-2.6628	1.88628	-16.5251	4.27785e-37	6.41695e-36	73.4482
chr1:22735813	1.62878	2.29768	16.525	4.28011e-37	6.42033e-36	73.4476
chr3:49718361	2.25427	-0.866159	16.525	4.28016e-37	6.42039e-36	73.4476
chr13:99997891	2.68671	-1.3453	16.525	4.28085e-37	6.42142e-36	73.4475
chr2:74778784	2.70439	-2.26024	16.525	4.28096e-37	6.42157e-36	73.4474
chr16:87555004	2.52744	-1.2325	16.525	4.28102e-37	6.42164e-36	73.4474
chr12:6073690	-2.10171	2.3822	-16.525	4.28109e-37	6.42173e-36	73.4474
chr4:55303962	3.01463	-1.68195	16.525	4.28133e-37	6.42209e-36	73.4474
chr11:7576934	1.63878	-1.15963	16.525	4.28196e-37	6.42302e-36	73.4472
chr17:45364973	1.53671	0.32372	16.525	4.28198e-37	6.42303e-36	73.4472
chr1:205285357	1.45037	-2.81201	16.525	4.28266e-37	6.42403e-36	73.447
chr10:104275264	2.66659	-1.31854	16.5249	4.28298e-37	6.4245e-36	73.447
chr12:10313129	-1.66817	2.33726	-16.5249	4.28394e-37	6.42592e-36	73.4467
chr22:39993851	1.83707	1.09293	16.5249	4.28452e-37	6.42678e-36	73.4466
chr16:2457580	-1.60183	1.88896	-16.5249	4.28455e-37	6.42682e-36	73.4466
chr1:152191540	-3.24207	0.813354	-16.5249	4.28538e-37	6.42804e-36	73.4464
chr2:98769991	2.7172	-1.72384	16.5248	4.28578e-37	6.42863e-36	73.4463
chr12:104886415	-3.15402	1.24506	-16.5248	4.28659e-37	6.42983e-36	73.4461
chr8:123159056	2.51366	-2.61488	16.5248	4.28689e-37	6.43026e-36	73.4461
chr1:246647229	2.26244	-0.837683	16.5248	4.28698e-37	6.43038e-36	73.446
chr7:150406162	2.07646	-2.24591	16.5248	4.28716e-37	6.43064e-36	73.446
chr3:52458232	-3.32683	1.67793	-16.5248	4.28726e-37	6.43078e-36	73.446
chr7:146661116	1.92793	-1.7064	16.5247	4.28974e-37	6.43449e-36	73.4454
chr13:23380901	1.85463	1.87232	16.5247	4.28991e-37	6.43472e-36	73.4454
chr7:150429230	2.07915	-1.37018	16.5247	4.29009e-37	6.43499e-36	73.4453
chr7:16661131	2.79341	-1.82427	16.5247	4.29062e-37	6.43577e-36	73.4452
chr20:49055008	2.13085	-0.765061	16.5246	4.29114e-37	6.43653e-36	73.4451
chr14:87991017	-2.15317	1.78439	-16.5246	4.29127e-37	6.43671e-36	73.445
chr6:90286386	-2.82378	0.789695	-16.5246	4.29157e-37	6.43714e-36	73.445
chr17:75646323	2.9011	-2.32835	16.5246	4.292e-37	6.43778e-36	73.4449
chr7:101237469	2.87244	-0.53	16.5246	4.2925e-37	6.43852e-36	73.4448
chr12:103839902	1.70854	1.47085	16.5246	4.29284e-37	6.43901e-36	73.4447
chr7:107595483	2.18402	-1.7097	16.5245	4.29408e-37	6.44086e-36	73.4444
chr1:23568872	2.33573	-2.10543	16.5245	4.29474e-37	6.44184e-36	73.4442
chr2:128261006	3.06878	-1.42512	16.5245	4.29536e-37	6.44275e-36	73.4441
chr8:18939949	1.84122	0.888171	16.5245	4.29578e-37	6.44336e-36	73.444
chr2:218066863	-1.9289	0.665793	-16.5244	4.29664e-37	6.44464e-36	73.4438
chr2:96353092	1.90305	1.53299	16.5244	4.29673e-37	6.44476e-36	73.4438
chr16:67967910	1.77988	-3.22335	16.5244	4.29698e-37	6.44512e-36	73.4437
chr1:206910010	2.48598	-2.47628	16.5244	4.29734e-37	6.44565e-36	73.4436
chr3:189944218	1.90354	-2.12811	16.5244	4.29765e-37	6.4461e-36	73.4436
chr7:2478523	-2.16268	1.07159	-16.5244	4.29818e-37	6.44688e-36	73.4434
chr9:95102791	-3.19183	1.29689	-16.5244	4.29827e-37	6.447e-36	73.4434
chr13:41996130	-3.09854	-0.465	-16.5244	4.29845e-37	6.44725e-36	73.4434
chr7:98472881	-3.11317	1.13134	-16.5244	4.29846e-37	6.44725e-36	73.4434
chr12:542244	3.25951	-0.945732	16.5244	4.29883e-37	6.44781e-36	73.4433
chr1:1351504	2.1911	-1.21701	16.5243	4.29969e-37	6.44908e-36	73.4431
chr2:127830968	-2.69305	1.2203	-16.5243	4.29992e-37	6.44942e-36	73.443
chr4:25929510	-2.77244	1.92427	-16.5243	4.30048e-37	6.45024e-36	73.4429
chr1:18636932	2.69634	-2.80549	16.5243	4.30052e-37	6.45028e-36	73.4429
chr5:41413281	2.72024	-1.57732	16.5243	4.30077e-37	6.45065e-36	73.4428
chr2:104842380	1.9739	-2.84988	16.5243	4.30097e-37	6.45093e-36	73.4428
chr22:39685776	2.8722	-2.28793	16.5243	4.3015e-37	6.45171e-36	73.4427
chr14:34496541	-2.1728	1.03518	-16.5242	4.30196e-37	6.45238e-36	73.4426
chr10:22715458	1.72402	2.18079	16.5242	4.30316e-37	6.45417e-36	73.4423
chr12:6620320	2.50073	-1.535	16.5242	4.30317e-37	6.45417e-36	73.4423
chr1:244614267	2.49585	-1.04646	16.5242	4.3037e-37	6.45495e-36	73.4421
chr3:169309977	1.56317	2.10951	16.5241	4.30453e-37	6.45619e-36	73.442
chr2:67517414	3.11451	-1.88762	16.5241	4.3048e-37	6.45658e-36	73.4419
chr16:89183555	1.93476	1.04628	16.5241	4.30572e-37	6.45793e-36	73.4417
chr16:84965060	-2.78854	1.83232	-16.5241	4.30615e-37	6.45857e-36	73.4416
chr7:95774216	2.11256	-0.14128	16.5241	4.30618e-37	6.4586e-36	73.4416
chr1:21902011	1.61329	-2.93738	16.5241	4.30624e-37	6.45867e-36	73.4416
chr17:48053969	2.06622	-2.38018	16.524	4.30782e-37	6.46104e-36	73.4412
chr3:192893050	1.7428	-0.165549	16.524	4.3081e-37	6.46143e-36	73.4411
chr10:71067197	-1.69683	-1.13037	-16.524	4.30891e-37	6.46264e-36	73.4409
chr20:48217260	-2.15061	0.50872	-16.524	4.30898e-37	6.46273e-36	73.4409
chr4:168602156	1.9872	2.2086	16.524	4.30903e-37	6.46279e-36	73.4409
chr22:42644440	1.67134	1.1247	16.524	4.30972e-37	6.46382e-36	73.4407
chr8:22580636	3.27683	-1.6789	16.524	4.30973e-37	6.46382e-36	73.4407
chr20:1898488	-1.8111	2.46445	-16.5239	4.31037e-37	6.46476e-36	73.4406
chr20:62063782	3.49829	-1.73756	16.5239	4.3105e-37	6.46495e-36	73.4406
chr5:50966254	3.56159	-1.42823	16.5239	4.31076e-37	6.46531e-36	73.4405
chr8:122862603	-2.83451	1.4103	-16.5239	4.31123e-37	6.46601e-36	73.4404
chr8:22553418	1.50439	2.86622	16.5239	4.31171e-37	6.46672e-36	73.4403
chr3:189150584	2.08098	1.75976	16.5239	4.312e-37	6.46713e-36	73.4402
chr9:21027432	3.17829	-1.5228	16.5238	4.31275e-37	6.46825e-36	73.44
chr2:222289987	2.5011	-2.34604	16.5238	4.31314e-37	6.46882e-36	73.44
chr18:56571306	-2.57537	1.94146	-16.5238	4.31473e-37	6.4712e-36	73.4396
chr8:106630156	-2.5678	1.91244	-16.5238	4.31529e-37	6.47202e-36	73.4395
chr18:7164509	1.48878	-0.106341	16.5237	4.31588e-37	6.47288e-36	73.4393
chr2:215442508	2.63195	-1.19841	16.5237	4.31604e-37	6.47312e-36	73.4393
chr2:147451706	1.96366	1.08537	16.5237	4.31667e-37	6.47402e-36	73.4391
chr21:46049351	1.98549	-1.8303	16.5237	4.31667e-37	6.47402e-36	73.4391
chr5:138386519	-2.70683	2.04598	-16.5237	4.31673e-37	6.4741e-36	73.4391
chr5:177491698	2.07707	-2.63134	16.5237	4.31681e-37	6.47421e-36	73.4391
chr3:159886246	1.74341	1.36573	16.5237	4.31726e-37	6.47488e-36	73.439
chr6:7414940	2.88366	-0.970244	16.5237	4.31754e-37	6.47527e-36	73.4389
chr15:88238970	1.81098	-0.58122	16.5237	4.31759e-37	6.47534e-36	73.4389
chr16:56458058	-1.93598	2.64945	-16.5237	4.31771e-37	6.47551e-36	73.4389
chr11:124482694	1.47988	2.08311	16.5237	4.31782e-37	6.47565e-36	73.4389
chr10:117131646	3.03476	-2.62323	16.5236	4.31886e-37	6.4772e-36	73.4386
chr1:181108005	2.94329	-1.94604	16.5236	4.32044e-37	6.47956e-36	73.4383
chr2:43068204	2.23902	1.46634	16.5236	4.32062e-37	6.47981e-36	73.4382
chr2:70899552	2.77915	-2.34348	16.5235	4.32112e-37	6.48056e-36	73.4381
chr10:117322741	1.69671	0.856646	16.5235	4.32121e-37	6.48068e-36	73.4381
chr15:62840846	3.13573	1.03652	16.5235	4.32316e-37	6.48358e-36	73.4376
chr8:23483252	1.6011	2.31152	16.5234	4.32392e-37	6.4847e-36	73.4375
chr8:60922966	3.01415	-1.81232	16.5234	4.32415e-37	6.48504e-36	73.4374
chr1:2535711	2.12378	-0.236524	16.5234	4.32417e-37	6.48505e-36	73.4374
chr11:75969140	1.7211	2.8964	16.5234	4.3245e-37	6.48554e-36	73.4373
chr5:157516276	3.55927	-1.2578	16.5234	4.32473e-37	6.48587e-36	73.4373
chr14:93940206	1.67683	2.45122	16.5234	4.32511e-37	6.48642e-36	73.4372
chr2:201559493	-2.60061	1.87762	-16.5234	4.32584e-37	6.4875e-36	73.437
chr17:41919692	2.82963	-2.42177	16.5233	4.32646e-37	6.48841e-36	73.4369
chr8:62255269	1.91085	2.19067	16.5233	4.32653e-37	6.48851e-36	73.4369
chr5:463407	-2.51866	2.0564	-16.5233	4.32663e-37	6.48864e-36	73.4368
chr11:113362332	-2.1339	2.21524	-16.5233	4.3276e-37	6.49009e-36	73.4366
chr16:23511904	1.89415	2.14415	16.5233	4.32788e-37	6.49049e-36	73.4365
chr20:39108946	1.92768	-1.9064	16.5233	4.32798e-37	6.49063e-36	73.4365
chr5:135190618	1.83805	1.27549	16.5233	4.32809e-37	6.49077e-36	73.4365
chr17:7464181	-2.66085	1.20201	-16.5232	4.32919e-37	6.49242e-36	73.4362
chr15:92881865	2.81293	-2.12634	16.5232	4.32963e-37	6.49306e-36	73.4361
chr21:46393619	-2.22	1.44561	-16.5232	4.33057e-37	6.49446e-36	73.4359
chr6:168276715	-2.48561	2.72341	-16.5232	4.33064e-37	6.49454e-36	73.4359
chr19:14516827	2.53	-2.89549	16.5232	4.33108e-37	6.49519e-36	73.4358
chr10:117547559	2.90951	-1.74841	16.5232	4.33116e-37	6.49529e-36	73.4358
chr1:228005762	1.92683	-2.87451	16.5232	4.33153e-37	6.49583e-36	73.4357
chr1:9349611	1.59317	1.53744	16.5231	4.33244e-37	6.49719e-36	73.4355
chr11:124752516	2.50427	-1.49652	16.5231	4.33299e-37	6.49801e-36	73.4354
chr5:664551	-2.31378	2.45555	-16.5231	4.33305e-37	6.49807e-36	73.4354
chr2:238231131	1.87756	-0.269268	16.5231	4.3335e-37	6.49875e-36	73.4352
chr14:90698755	-1.96573	1.12994	-16.523	4.33497e-37	6.50092e-36	73.4349
chr12:484243	2.00305	0.358841	16.523	4.33518e-37	6.50124e-36	73.4349
chr14:54568849	2.66268	-1.12744	16.523	4.33561e-37	6.50186e-36	73.4348
chr5:142292374	2.20793	0.212256	16.523	4.33636e-37	6.50297e-36	73.4346
chr9:95085090	-2.83268	0.749512	-16.523	4.33639e-37	6.50301e-36	73.4346
chr6:138424517	2.11598	2.36726	16.5229	4.33817e-37	6.50566e-36	73.4342
chr1:89262364	-3.0961	1.71329	-16.5229	4.33866e-37	6.50638e-36	73.4341
chr6:7141763	2.33171	-2.04171	16.5229	4.33878e-37	6.50655e-36	73.434
chr8:48891610	1.80829	2.12476	16.5229	4.33885e-37	6.50664e-36	73.434
chr16:29607151	-2.62695	1.48689	-16.5229	4.33899e-37	6.50683e-36	73.434
chr13:111900465	-2.35	0.164878	-16.5229	4.33942e-37	6.50746e-36	73.4339
chr6:22056505	-2.43756	1.76305	-16.5229	4.33966e-37	6.50781e-36	73.4338
chr6:93416423	2.3928	-1.97104	16.5228	4.34027e-37	6.5087e-36	73.4337
chr2:147052129	-2.94561	1.76146	-16.5228	4.34097e-37	6.50975e-36	73.4335
chr2:52965173	2.85024	-1.65317	16.5228	4.34109e-37	6.50991e-36	73.4335
chr4:57193772	1.74402	2.35677	16.5228	4.34191e-37	6.51111e-36	73.4333
chr12:94614228	2.22634	-0.328659	16.5228	4.34191e-37	6.51111e-36	73.4333
chr16:2702236	-1.50256	2.04774	-16.5228	4.34218e-37	6.5115e-36	73.4332
chr5:151699406	2.94512	-1.88037	16.5228	4.34275e-37	6.51234e-36	73.4331
chr8:142030318	-2.66671	1.42396	-16.5227	4.34286e-37	6.51249e-36	73.4331
chr12:52280925	2.93244	-1.37061	16.5227	4.34302e-37	6.51272e-36	73.4331
chr3:50202030	2.49037	0.327622	16.5227	4.34327e-37	6.51308e-36	73.433
chr3:71658240	-3.16939	1.23018	-16.5227	4.34386e-37	6.51395e-36	73.4329
chr19:36776113	2.66341	-2.20744	16.5227	4.34389e-37	6.51399e-36	73.4329
chr19:13012147	3.2689	-1.00677	16.5227	4.34406e-37	6.51422e-36	73.4328
chr7:55078584	2.42793	-0.654207	16.5227	4.34497e-37	6.51557e-36	73.4326
chr6:101399683	2.5528	-2.88189	16.5227	4.3454e-37	6.51621e-36	73.4325
chr8:141507200	1.49415	1.47622	16.5226	4.34623e-37	6.51744e-36	73.4323
chr7:69762589	-2.41146	2.1928	-16.5226	4.34729e-37	6.51901e-36	73.4321
chr3:38634294	2.71963	-1.59701	16.5226	4.34767e-37	6.51957e-36	73.432
chr4:86300786	3.07232	-1.39896	16.5226	4.34784e-37	6.51982e-36	73.4319
chrX:48785936	1.68598	1.21701	16.5225	4.34865e-37	6.52101e-36	73.4318
chr14:74864094	-2.20159	1.25396	-16.5225	4.3487e-37	6.52107e-36	73.4317
chr1:3161438	-2.45232	0.420305	-16.5225	4.34985e-37	6.52277e-36	73.4315
chr16:87557801	2.89341	-1.11671	16.5225	4.35028e-37	6.52341e-36	73.4314
chr8:125009221	-2.97232	1.32518	-16.5224	4.35153e-37	6.52527e-36	73.4311
chr9:137022550	-2.14122	1.65927	-16.5224	4.3517e-37	6.52551e-36	73.4311
chr11:119363678	2.27793	-0.618476	16.5224	4.35221e-37	6.52627e-36	73.4309
chr2:64938024	-2.09415	0.747683	-16.5224	4.35345e-37	6.52811e-36	73.4307
chr10:129707809	-2.58159	1.89762	-16.5224	4.35364e-37	6.52838e-36	73.4306
chr9:121325978	1.8128	2.29567	16.5223	4.35445e-37	6.52958e-36	73.4304
chr4:48652149	-2.82756	1.54293	-16.5223	4.35496e-37	6.53033e-36	73.4303
chr19:13963175	3.21537	-0.87439	16.5223	4.35498e-37	6.53034e-36	73.4303
chr11:118612696	2.55902	-0.41122	16.5223	4.35646e-37	6.53256e-36	73.43
chr3:46577766	2.37524	-1.59494	16.5222	4.35728e-37	6.53377e-36	73.4298
chr18:13642393	1.72598	2.01335	16.5222	4.35746e-37	6.53403e-36	73.4297
chr2:40363731	-3.145	1.57396	-16.5222	4.35756e-37	6.53416e-36	73.4297
chr10:125023480	-3.75085	1.47506	-16.5222	4.35764e-37	6.53426e-36	73.4297
chr3:142947601	1.97878	-2.31659	16.5222	4.35797e-37	6.53475e-36	73.4296
chr7:75980316	-2.3322	2.83354	-16.5222	4.35895e-37	6.53621e-36	73.4294
chr7:27113356	3.27207	-1.84116	16.5221	4.35946e-37	6.53696e-36	73.4293
chr1:147504390	1.51732	0.853415	16.5221	4.36041e-37	6.53836e-36	73.4291
chr6:136983599	1.86451	1.00957	16.5221	4.36043e-37	6.53838e-36	73.4291
chr12:4215263	-2.49524	1.41201	-16.5221	4.36066e-37	6.53871e-36	73.429
chr5:31638467	1.96963	-2.2397	16.5221	4.36191e-37	6.54058e-36	73.4287
chr16:88927191	2.61854	-0.557073	16.522	4.36308e-37	6.54231e-36	73.4284
chr1:3733179	1.44329	-0.960061	16.522	4.36312e-37	6.54235e-36	73.4284
chr1:6471707	2.67829	-0.947073	16.522	4.36342e-37	6.5428e-36	73.4284
chrX:153476829	2.30841	0.224085	16.522	4.36378e-37	6.54332e-36	73.4283
chr16:54289431	2.81061	-2.30884	16.522	4.3644e-37	6.54424e-36	73.4281
chr13:50222988	-2.12122	0.487439	-16.5219	4.36623e-37	6.54696e-36	73.4277
chr21:46037002	1.65695	2.11213	16.5219	4.3665e-37	6.54735e-36	73.4277
chr17:996044	1.60841	0.227378	16.5219	4.36704e-37	6.54814e-36	73.4275
chr1:39894284	2.21207	1.21006	16.5218	4.36766e-37	6.54906e-36	73.4274
chr1:167664333	2.43293	0.25378	16.5218	4.36842e-37	6.55019e-36	73.4272
chr17:4642142	-2.3428	-0.928598	-16.5218	4.36869e-37	6.55058e-36	73.4272
chr11:47409806	3.50378	-2.01713	16.5218	4.3687e-37	6.55058e-36	73.4272
chr3:178558949	-2.7372	1.59274	-16.5218	4.36879e-37	6.55071e-36	73.4271
chr6:30688862	2.03488	2.14427	16.5218	4.36893e-37	6.5509e-36	73.4271
chr9:122227239	3.02744	-1.96896	16.5218	4.36926e-37	6.55137e-36	73.427
chr3:98021955	2.43634	-1.67305	16.5218	4.36932e-37	6.55145e-36	73.427
chr3:123616768	2.31512	1.64476	16.5218	4.3698e-37	6.55216e-36	73.4269
chr1:94856124	1.97049	2.75707	16.5218	4.37e-37	6.55245e-36	73.4269
chr17:82171306	1.72317	0.944634	16.5218	4.37008e-37	6.55256e-36	73.4268
chr2:131724086	2.34207	-0.995427	16.5217	4.37054e-37	6.55323e-36	73.4267
chr6:7140737	1.79159	-3.00152	16.5217	4.37138e-37	6.55447e-36	73.4265
chr6:41074472	1.72207	-2.06945	16.5217	4.37162e-37	6.55482e-36	73.4265
chr11:17555148	1.68646	1.34787	16.5217	4.37205e-37	6.55545e-36	73.4264
chr2:217090179	2.81951	-1.67024	16.5217	4.37215e-37	6.55558e-36	73.4264
chr17:7464160	-2.92183	1.25811	-16.5217	4.37223e-37	6.55569e-36	73.4263
chr17:18268346	1.56341	-0.786098	16.5217	4.37239e-37	6.55592e-36	73.4263
chr1:155126145	2.79512	-1.36659	16.5217	4.37251e-37	6.55609e-36	73.4263
chr17:81480644	1.81756	1.18841	16.5217	4.373e-37	6.5568e-36	73.4262
chr14:105327099	2.33988	-0.267744	16.5216	4.37451e-37	6.55905e-36	73.4258
chr12:110349395	-3.1511	1.8786	-16.5216	4.37544e-37	6.56044e-36	73.4256
chr16:68233972	1.70488	-2.90012	16.5216	4.37583e-37	6.561e-36	73.4255
chr6:127641945	1.6178	2.22098	16.5215	4.37597e-37	6.5612e-36	73.4255
chr11:70718111	-1.68	-1.27049	-16.5215	4.37648e-37	6.56195e-36	73.4254
chr10:11424588	1.81293	-1.63354	16.5215	4.37671e-37	6.56228e-36	73.4253
chr18:3402236	-2.39671	2.30982	-16.5215	4.37698e-37	6.56267e-36	73.4253
chr12:51217128	2.00549	-2.81896	16.5215	4.37724e-37	6.56305e-36	73.4252
chr7:28955344	-1.86378	1.82396	-16.5215	4.37809e-37	6.56431e-36	73.425
chr13:33643342	2.18232	2.21262	16.5215	4.37839e-37	6.56474e-36	73.4249
chr5:37772117	4.49646	-1.17567	16.5215	4.37863e-37	6.56509e-36	73.4249
chr2:176003509	-2.24817	1.44774	-16.5215	4.37864e-37	6.56509e-36	73.4249
chr3:168821151	-3.22707	1.4322	-16.5214	4.3791e-37	6.56577e-36	73.4248
chr15:42759374	2.22585	0.684634	16.5214	4.37923e-37	6.56595e-36	73.4247
chr19:48613126	-2.46817	2.42323	-16.5214	4.37944e-37	6.56625e-36	73.4247
chr1:32275281	2.36793	-0.855549	16.5214	4.38004e-37	6.56713e-36	73.4246
chr16:81563045	-1.84707	2.20878	-16.5214	4.38009e-37	6.56719e-36	73.4246
chr17:47852597	-1.85073	-1.25634	-16.5214	4.38037e-37	6.5676e-36	73.4245
chr12:132046083	2.73366	2.17817	16.5214	4.3809e-37	6.56838e-36	73.4244
chr6:36794714	1.69305	2.3664	16.5213	4.38165e-37	6.56949e-36	73.4242
chr11:541725	-1.84512	1.9228	-16.5213	4.38335e-37	6.57202e-36	73.4238
chr6:100347201	3.06951	-1.31622	16.5213	4.38361e-37	6.5724e-36	73.4238
chr4:110200525	-2.14268	2.57317	-16.5213	4.38385e-37	6.57274e-36	73.4237
chr2:149367206	-2.44512	2.42866	-16.5213	4.38386e-37	6.57275e-36	73.4237
chr11:70020972	2.30183	1.12213	16.5213	4.38388e-37	6.57277e-36	73.4237
chr4:7893788	2.0622	1.30171	16.5213	4.3839e-37	6.57277e-36	73.4237
chr11:118153842	2.19707	-1.92415	16.5212	4.38451e-37	6.57368e-36	73.4235
chr12:48970538	1.98024	-2.77037	16.5212	4.38537e-37	6.57496e-36	73.4233
chr17:45013881	1.65537	1.95598	16.5212	4.38585e-37	6.57566e-36	73.4232
chr22:28007808	1.40268	1.8178	16.5212	4.38636e-37	6.57641e-36	73.4231
chr20:58017312	2.86317	-1.1578	16.5212	4.38657e-37	6.57671e-36	73.4231
chr4:6954016	3.57854	-1.69183	16.5212	4.38666e-37	6.57683e-36	73.4231
chrX:153447544	2.36683	0.700732	16.5211	4.3886e-37	6.57973e-36	73.4226
chr16:58495776	1.6661	1.38951	16.5211	4.38938e-37	6.58089e-36	73.4224
chr9:134439568	1.75476	2.63701	16.5211	4.38974e-37	6.58141e-36	73.4224
chr6:47009755	1.81622	1.60043	16.521	4.39009e-37	6.58192e-36	73.4223
chr17:28160448	-2.1061	2.0539	-16.521	4.39246e-37	6.58546e-36	73.4217
chr20:62836269	2.71268	-1.7922	16.5209	4.39273e-37	6.58584e-36	73.4217
chr15:90665023	2.36012	-1.71957	16.5209	4.3941e-37	6.58788e-36	73.4214
chr3:149388446	3.06561	-1.33378	16.5209	4.39424e-37	6.58809e-36	73.4213
chr13:112998513	1.36598	1.1786	16.5209	4.39516e-37	6.58944e-36	73.4211
chr8:37479793	2.93512	-0.984512	16.5208	4.3955e-37	6.58994e-36	73.421
chr11:316409	2.54451	-2.48494	16.5208	4.3957e-37	6.59023e-36	73.421
chr5:172683363	2.74268	-1.0689	16.5208	4.39616e-37	6.5909e-36	73.4209
chr11:122975832	1.92963	-1.6453	16.5208	4.39621e-37	6.59096e-36	73.4209
chr17:64329423	-2.45061	1.6336	-16.5208	4.39664e-37	6.59159e-36	73.4208
chr11:928726	2.6139	-2.01732	16.5208	4.39688e-37	6.59194e-36	73.4207
chr7:150340381	2.47598	-1.16945	16.5208	4.39744e-37	6.59277e-36	73.4206
chr9:136757101	1.90561	1.80963	16.5208	4.39789e-37	6.59343e-36	73.4205
chr19:3966940	1.91537	1.19073	16.5207	4.39819e-37	6.59386e-36	73.4204
chr6:45663284	2.32098	-2.64122	16.5207	4.39958e-37	6.59593e-36	73.4201
chr4:7894457	-3.16256	1.72799	-16.5207	4.40011e-37	6.59672e-36	73.42
chr6:41408901	3.04512	-1.81159	16.5207	4.40022e-37	6.59686e-36	73.42
chr5:154493345	-2.02805	1.7389	-16.5207	4.40087e-37	6.59781e-36	73.4198
chr19:37911081	-3.10829	1.6078	-16.5207	4.40087e-37	6.59781e-36	73.4198
chr7:158401860	1.81159	0.677744	16.5206	4.401e-37	6.59798e-36	73.4198
chr2:11748325	2.04768	-2.16945	16.5206	4.40147e-37	6.59869e-36	73.4197
chr6:41407200	3.44061	-1.73896	16.5206	4.40164e-37	6.59893e-36	73.4196
chr6:167221589	-1.90171	2.39488	-16.5206	4.40193e-37	6.59935e-36	73.4196
chr17:28717315	2.43085	-3.05738	16.5206	4.40306e-37	6.60102e-36	73.4193
chr5:14756156	-2.72585	1.39305	-16.5205	4.40381e-37	6.60214e-36	73.4192
chr3:24519347	1.39549	-0.0706707	16.5205	4.4039e-37	6.60225e-36	73.4191
chr17:78413854	-1.65488	1.70354	-16.5205	4.40423e-37	6.60273e-36	73.4191
chr2:100887480	2.75524	-0.00603659	16.5205	4.40462e-37	6.60331e-36	73.419
chr8:141709869	2.52232	-2.05091	16.5205	4.40477e-37	6.60351e-36	73.4189
chr15:70054270	1.70549	1.67982	16.5205	4.40511e-37	6.60401e-36	73.4189
chr1:156584759	2.01146	1.4611	16.5205	4.40606e-37	6.60542e-36	73.4186
chr2:45007001	-2.13427	-0.9225	-16.5205	4.40623e-37	6.60567e-36	73.4186
chr3:134373200	3.22415	-2.03671	16.5205	4.4063e-37	6.60575e-36	73.4186
chr1:4147742	-2.90707	1.56671	-16.5204	4.40655e-37	6.60611e-36	73.4185
chr5:127080061	1.88085	-0.252256	16.5204	4.40661e-37	6.60619e-36	73.4185
chr7:46291088	2.15878	-2.81268	16.5204	4.40726e-37	6.60714e-36	73.4184
chr5:151569834	-2.42915	2.01323	-16.5204	4.4076e-37	6.60763e-36	73.4183
chr19:2425391	3.46646	-1.79652	16.5203	4.40959e-37	6.61061e-36	73.4178
chr1:95953106	1.94659	-1.365	16.5203	4.41039e-37	6.6118e-36	73.4177
chr1:3395828	1.77402	1.94189	16.5203	4.41074e-37	6.61231e-36	73.4176
chr8:21492366	-2.48976	2.07732	-16.5203	4.41089e-37	6.61251e-36	73.4175
chr2:222554658	1.73585	1.535	16.5203	4.41106e-37	6.61275e-36	73.4175
chr10:632406	-1.78061	3.27616	-16.5203	4.41189e-37	6.61399e-36	73.4173
chr1:89557221	-2.88134	1.05957	-16.5202	4.41362e-37	6.61657e-36	73.4169
chr1:226876142	3.11585	-1.46378	16.5202	4.41406e-37	6.61721e-36	73.4168
chr6:111668587	-2.47683	1.47439	-16.5202	4.41431e-37	6.61757e-36	73.4168
chr15:90642533	2.23232	2.14445	16.5202	4.41468e-37	6.61811e-36	73.4167
chr6:144186806	1.83707	1.7789	16.5201	4.41746e-37	6.62227e-36	73.4161
chr12:89948178	2.72171	-1.60427	16.52	4.41775e-37	6.62269e-36	73.416
chr3:52519400	2.76793	-0.8425	16.52	4.418e-37	6.62304e-36	73.4159
chr10:83873269	1.78537	0.93561	16.52	4.41821e-37	6.62334e-36	73.4159
chr2:1550029	1.76988	2.21116	16.52	4.41841e-37	6.62364e-36	73.4158
chr4:5013139	2.89159	-1.23226	16.52	4.41849e-37	6.62374e-36	73.4158
chr8:101502406	2.53561	-2.07707	16.52	4.41933e-37	6.62498e-36	73.4156
chr5:180389689	1.63793	-0.769207	16.52	4.41949e-37	6.62521e-36	73.4156
chr20:46651734	2.21854	-1.68366	16.52	4.41971e-37	6.62552e-36	73.4155
chr4:140297242	3.43195	-1.93402	16.52	4.4198e-37	6.62564e-36	73.4155
chr5:142644893	3.23622	-1.83945	16.52	4.42002e-37	6.62596e-36	73.4155
chr15:45448787	2.52061	-2.14287	16.52	4.42046e-37	6.62661e-36	73.4154
chr3:170421545	1.51817	2.56982	16.5199	4.42102e-37	6.62743e-36	73.4153
chr11:6630193	3.06	-1.40939	16.5199	4.42131e-37	6.62785e-36	73.4152
chr2:120978328	2.10805	1.5589	16.5199	4.42133e-37	6.62787e-36	73.4152
chr2:52035044	1.42317	1.01585	16.5199	4.42157e-37	6.62822e-36	73.4151
chr9:127803926	-2.03878	1.32415	-16.5199	4.42209e-37	6.62898e-36	73.415
chr7:75776661	-2.2411	1.21372	-16.5199	4.4221e-37	6.62898e-36	73.415
chr3:98783217	-2.1472	1.95177	-16.5199	4.42319e-37	6.6306e-36	73.4148
chr11:66012252	2.28512	-2.76427	16.5198	4.42364e-37	6.63126e-36	73.4147
chr6:32167077	1.62915	-0.314329	16.5198	4.42504e-37	6.63334e-36	73.4143
chr17:50884015	1.99671	-3.48884	16.5198	4.42554e-37	6.63408e-36	73.4142
chr19:13010879	2.58951	-2.24488	16.5197	4.42632e-37	6.63523e-36	73.4141
chr2:68807896	2.4422	-2.26561	16.5197	4.4264e-37	6.63534e-36	73.414
chr16:5402351	1.64476	0.85372	16.5197	4.42642e-37	6.63535e-36	73.414
chr1:2132777	1.68695	-3.0575	16.5197	4.42647e-37	6.63541e-36	73.414
chr7:149496642	2.93305	-2.24921	16.5197	4.42712e-37	6.63637e-36	73.4139
chr2:241497329	-2.6861	1.79329	-16.5197	4.42751e-37	6.63695e-36	73.4138
chr7:43763822	-2.90366	0.827439	-16.5197	4.42753e-37	6.63696e-36	73.4138
chr1:77448020	-3.22683	1.29183	-16.5197	4.42803e-37	6.6377e-36	73.4137
chr1:3839699	-1.50146	2.81073	-16.5197	4.4281e-37	6.63779e-36	73.4137
chr6:170178763	-2.58098	1.82439	-16.5197	4.42824e-37	6.63798e-36	73.4136
chr16:555167	-2.85573	1.24262	-16.5197	4.42869e-37	6.63864e-36	73.4135
chr11:1532488	-3.18183	1.63689	-16.5196	4.42911e-37	6.63927e-36	73.4134
chr10:43203435	2.57793	-2.31409	16.5196	4.42913e-37	6.63927e-36	73.4134
chr5:126446722	3.06159	-1.62835	16.5196	4.42936e-37	6.6396e-36	73.4134
chr16:88110397	3.16378	-0.510427	16.5196	4.42983e-37	6.64029e-36	73.4133
chr12:15337521	1.63988	1.31226	16.5196	4.4299e-37	6.64038e-36	73.4132
chr15:63479732	-2.3622	0.113171	-16.5196	4.42992e-37	6.6404e-36	73.4132
chr5:140563752	1.77293	0.948415	16.5196	4.43055e-37	6.64134e-36	73.4131
chr2:45020665	1.71317	2.05463	16.5196	4.43134e-37	6.64251e-36	73.4129
chr2:202101036	1.79512	1.44793	16.5195	4.43312e-37	6.64516e-36	73.4125
chr8:883240	2.16732	1.83695	16.5195	4.4335e-37	6.64571e-36	73.4124
chr19:56864564	-1.68939	-0.50372	-16.5195	4.43366e-37	6.64594e-36	73.4124
chr5:122163814	3.09939	-1.69104	16.5195	4.43376e-37	6.64607e-36	73.4124
chr9:121688671	1.69866	1.76701	16.5195	4.43431e-37	6.64688e-36	73.4123
chr3:194250614	-1.81439	0.200122	-16.5194	4.43505e-37	6.64797e-36	73.4121
chr6:15501745	-1.88341	1.86427	-16.5194	4.43511e-37	6.64806e-36	73.4121
chr16:1019366	-3.44195	1.01732	-16.5194	4.43711e-37	6.65104e-36	73.4116
chr6:42177800	2.45439	-0.518659	16.5194	4.43718e-37	6.65113e-36	73.4116
chr3:191330587	3.37341	-1.78817	16.5193	4.43748e-37	6.65156e-36	73.4115
chr1:200873078	1.81122	-0.546098	16.5193	4.43763e-37	6.65177e-36	73.4115
chr17:80417139	-2.60854	1.495	-16.5193	4.43781e-37	6.65203e-36	73.4115
chr7:151736160	2.91988	-1.86762	16.5193	4.43882e-37	6.65353e-36	73.4112
chr6:3739676	2.58439	-0.252439	16.5193	4.43886e-37	6.65357e-36	73.4112
chr4:153265906	2.81024	-1.32451	16.5193	4.4396e-37	6.65466e-36	73.4111
chr16:629347	2.15427	0.413841	16.5192	4.44025e-37	6.65562e-36	73.4109
chr11:93827016	-2.0878	2.44732	-16.5192	4.44098e-37	6.65671e-36	73.4107
chr5:37838974	1.86915	-3.03323	16.5192	4.44133e-37	6.65722e-36	73.4107
chr17:60164831	1.61744	1.13506	16.5192	4.44189e-37	6.65804e-36	73.4105
chr14:36656280	2.17841	-3.23957	16.5192	4.44189e-37	6.65804e-36	73.4105
chr16:4940918	-1.84061	-0.867988	-16.5192	4.44216e-37	6.65841e-36	73.4105
chr10:99236759	2.52829	-2.62585	16.5192	4.44274e-37	6.65927e-36	73.4104
chr17:46812218	1.87159	0.0422561	16.5192	4.44284e-37	6.65942e-36	73.4103
chrX:2830012	2.27207	-2.21543	16.5191	4.44296e-37	6.65958e-36	73.4103
chr8:26836937	1.53463	-0.52622	16.5191	4.44299e-37	6.65961e-36	73.4103
chr6:32096397	-1.77927	-0.815732	-16.5191	4.44328e-37	6.66002e-36	73.4102
chr10:3151259	-2.67244	2.24671	-16.5191	4.44418e-37	6.66136e-36	73.41
chr7:28021331	1.68817	2.56396	16.519	4.44589e-37	6.66391e-36	73.4096
chr6:137341896	1.64585	1.14805	16.519	4.44628e-37	6.66448e-36	73.4096
chr8:22048036	3.53098	-2.09634	16.519	4.44714e-37	6.66576e-36	73.4094
chr11:67507705	1.68573	-4.00823	16.519	4.44769e-37	6.66656e-36	73.4092
chr3:78634586	-2.50415	1.8278	-16.519	4.44856e-37	6.66785e-36	73.409
chr16:56909698	2.08354	1.58226	16.5189	4.44882e-37	6.66823e-36	73.409
chr9:14307185	-2.94549	1.13726	-16.5189	4.44894e-37	6.66839e-36	73.409
chr19:47545097	-1.7978	0.927561	-16.5189	4.44916e-37	6.6687e-36	73.4089
chr6:168272034	-2.92122	1.09951	-16.5189	4.45046e-37	6.67064e-36	73.4086
chr7:464006	-2.39293	2.2911	-16.5189	4.45058e-37	6.67081e-36	73.4086
chr13:112875830	1.75671	2.82738	16.5189	4.45134e-37	6.67194e-36	73.4084
chr19:19151685	1.56561	1.91	16.5189	4.45137e-37	6.67197e-36	73.4084
chr1:214441313	2.77293	-1.77976	16.5188	4.45154e-37	6.67221e-36	73.4084
chr2:28683336	2.98732	-2	16.5188	4.45179e-37	6.67257e-36	73.4083
chr10:1176028	1.58939	2.28299	16.5188	4.45194e-37	6.67277e-36	73.4083
chr3:16485808	-2.18366	2.51366	-16.5188	4.45234e-37	6.67336e-36	73.4082
chr10:71398314	1.99829	-1.8011	16.5188	4.4527e-37	6.67389e-36	73.4081
chr14:55298620	-2.05061	2.50152	-16.5188	4.45274e-37	6.67393e-36	73.4081
chr3:43769872	3.05415	-2.20439	16.5188	4.45301e-37	6.67433e-36	73.408
chr15:31329749	2.66488	-2.25098	16.5188	4.45328e-37	6.67472e-36	73.408
chr17:79793410	2.64378	-2.27165	16.5187	4.45442e-37	6.67642e-36	73.4077
chr2:8680162	3.26317	-1.39561	16.5187	4.45593e-37	6.67865e-36	73.4074
chr19:2774151	-2.43341	1.95512	-16.5186	4.45786e-37	6.68154e-36	73.407
chr16:87497189	-1.94585	0.257927	-16.5186	4.45824e-37	6.6821e-36	73.4069
chr10:124094314	1.40122	-3.9411	16.5186	4.4587e-37	6.68276e-36	73.4068
chr6:2876472	2.20659	-2.28634	16.5186	4.45924e-37	6.68355e-36	73.4066
chr17:1181671	2.85415	-1.97256	16.5186	4.45924e-37	6.68355e-36	73.4066
chrX:1598364	2.03207	0.998476	16.5186	4.45951e-37	6.68394e-36	73.4066
chr22:27438541	-2.75695	-0.69128	-16.5186	4.45968e-37	6.68417e-36	73.4065
chr3:196187279	-1.71195	-0.406463	-16.5185	4.45991e-37	6.6845e-36	73.4065
chr11:67996731	1.92976	1.74098	16.5185	4.46102e-37	6.68616e-36	73.4062
chr12:54549150	1.9772	-1.52335	16.5185	4.46262e-37	6.68854e-36	73.4059
chr17:66675846	-2.48732	1.57744	-16.5184	4.46439e-37	6.69118e-36	73.4055
chr7:46245845	2.28976	0.00134146	16.5184	4.4649e-37	6.69193e-36	73.4054
chr5:179519908	-3.13341	0.734268	-16.5183	4.46616e-37	6.69381e-36	73.4051
chr10:57799748	2.31671	0.193841	16.5183	4.46653e-37	6.69435e-36	73.405
chr17:82392263	1.73329	1.79896	16.5183	4.46666e-37	6.69452e-36	73.405
chr16:1692128	2.85841	1.0547	16.5183	4.46689e-37	6.69485e-36	73.4049
chr2:230848266	1.68171	-3.28646	16.5183	4.46711e-37	6.69517e-36	73.4049
chr8:71845153	2.33122	-2.64768	16.5183	4.46722e-37	6.69533e-36	73.4049
chr2:222304898	3.4839	-2.07732	16.5183	4.46741e-37	6.69559e-36	73.4048
chr7:55079367	3.04366	-1.39841	16.5183	4.468e-37	6.69646e-36	73.4047
chr7:103570104	2.44512	-0.61561	16.5182	4.46857e-37	6.6973e-36	73.4046
chr1:25615789	2.32171	-2.70866	16.5182	4.46874e-37	6.69754e-36	73.4045
chr1:109643809	1.76329	1.33055	16.5182	4.46909e-37	6.69806e-36	73.4044
chr1:42749212	1.6211	0.0917683	16.5182	4.46955e-37	6.69872e-36	73.4043
chr18:13649547	1.68354	2.50982	16.5182	4.46964e-37	6.69885e-36	73.4043
chr9:96491327	-2.26561	2.34415	-16.5182	4.46996e-37	6.69932e-36	73.4042
chr19:5139322	-2.78841	0.104085	-16.5182	4.47022e-37	6.69968e-36	73.4042
chr8:132725749	1.85439	2.25402	16.5182	4.47024e-37	6.6997e-36	73.4042
chr6:149925620	2.15268	-2.54671	16.5182	4.47089e-37	6.70066e-36	73.404
chr5:135190433	1.95159	1.39701	16.5182	4.47107e-37	6.70091e-36	73.404
chr6:135128808	-2.77268	1.40427	-16.5181	4.47123e-37	6.70115e-36	73.404
chr3:40238304	2.13073	-0.745	16.5181	4.47143e-37	6.70143e-36	73.4039
chr7:157793086	-1.75927	1.12317	-16.5181	4.47162e-37	6.7017e-36	73.4039
chr13:109791393	-1.76683	-1.68085	-16.5181	4.47269e-37	6.70328e-36	73.4036
chr22:50527681	2.31305	-1.10055	16.5181	4.47299e-37	6.70372e-36	73.4036
chr6:107634719	2.22768	-3.33104	16.5181	4.47304e-37	6.70378e-36	73.4036
chr4:2462287	2.02598	-1.16811	16.5181	4.47323e-37	6.70405e-36	73.4035
chr17:30551940	1.92646	0.92311	16.5181	4.47346e-37	6.70439e-36	73.4035
chr19:45865106	2.15671	-0.949573	16.5181	4.47367e-37	6.70468e-36	73.4034
chr3:110384986	2.18354	1.34543	16.518	4.47461e-37	6.70608e-36	73.4032
chr19:45396319	-2.07963	-0.873841	-16.518	4.47484e-37	6.70641e-36	73.4032
chr6:40912438	-1.795	-2.67433	-16.518	4.47485e-37	6.70641e-36	73.4032
chr19:43739655	3.15671	-1.17128	16.5179	4.47726e-37	6.71e-36	73.4026
chr1:228745910	1.77024	1.99049	16.5179	4.47734e-37	6.71011e-36	73.4026
chr1:40838380	2.81402	-0.464329	16.5179	4.47904e-37	6.71264e-36	73.4022
chr6:154378803	1.77341	2.51451	16.5179	4.4796e-37	6.71346e-36	73.4021
chr4:95546989	2.26207	-1.3886	16.5178	4.47977e-37	6.71371e-36	73.4021
chr14:104275810	-1.925	1.75787	-16.5178	4.47982e-37	6.71378e-36	73.402
chr5:10973140	-3.37244	1.52366	-16.5178	4.47992e-37	6.71391e-36	73.402
chr11:31818517	2.4172	-2.63506	16.5178	4.48e-37	6.71401e-36	73.402
chr11:2171810	2.18329	0.861159	16.5178	4.48059e-37	6.71489e-36	73.4019
chr9:133702237	-2.79902	0.645976	-16.5178	4.48142e-37	6.71612e-36	73.4017
chr17:8004126	2.93183	-1.66933	16.5178	4.48173e-37	6.71657e-36	73.4016
chr4:16899190	1.65927	-0.0392683	16.5177	4.48259e-37	6.71784e-36	73.4014
chr2:179096289	-2.14415	0.803902	-16.5177	4.48299e-37	6.71843e-36	73.4013
chr8:42180015	-1.7472	0.274329	-16.5177	4.48306e-37	6.71852e-36	73.4013
chr14:35403219	1.81085	-3.11738	16.5177	4.48407e-37	6.72001e-36	73.4011
chr12:94173102	2.39841	-2.04177	16.5177	4.48451e-37	6.72065e-36	73.401
chr2:175006197	1.4628	0.463354	16.5176	4.48558e-37	6.72224e-36	73.4008
chr15:75648651	2.81061	-2.5814	16.5175	4.48938e-37	6.72792e-36	73.3999
chr13:39170896	-3.29988	1.26982	-16.5175	4.49056e-37	6.72967e-36	73.3996
chr9:129332446	2.69341	-1.83756	16.5174	4.49216e-37	6.73206e-36	73.3993
chr10:130566163	2.59098	-1.12622	16.5174	4.49246e-37	6.7325e-36	73.3992
chr2:73214036	-2.35341	-0.446098	-16.5174	4.49287e-37	6.7331e-36	73.3991
chr7:29479978	2.56024	1.4072	16.5174	4.49319e-37	6.73356e-36	73.3991
chr7:5238543	1.70268	0.344634	16.5173	4.49443e-37	6.73541e-36	73.3988
chr2:235671502	2.80756	-2.56	16.5173	4.49458e-37	6.73562e-36	73.3988
chr10:16699574	-1.71537	1.5678	-16.5173	4.49473e-37	6.73583e-36	73.3987
chr1:2428556	-3.63244	1.13378	-16.5173	4.49495e-37	6.73614e-36	73.3987
chr1:31576003	3.04415	-1.8072	16.5173	4.49496e-37	6.73615e-36	73.3987
chr6:34835072	3.16268	-1.42768	16.5173	4.49511e-37	6.73636e-36	73.3986
chr14:92670371	-2.83256	1.09494	-16.5173	4.49531e-37	6.73664e-36	73.3986
chr1:94258784	2.47	-1.52207	16.5173	4.49649e-37	6.73839e-36	73.3983
chr17:39663922	3.05524	-1.89494	16.5173	4.49673e-37	6.73873e-36	73.3983
chr11:31820159	3.20183	-2.09287	16.5172	4.49809e-37	6.74076e-36	73.398
chr5:39502218	-1.66646	-2.71299	-16.5172	4.4981e-37	6.74077e-36	73.398
chr13:88385004	1.41256	0.345305	16.5172	4.49814e-37	6.74081e-36	73.398
chr5:140642208	-2.62012	1.72396	-16.5172	4.49917e-37	6.74234e-36	73.3977
chr3:46864770	1.60183	1.6547	16.5171	4.4999e-37	6.74342e-36	73.3976
chr3:125282145	-2.29488	1.96622	-16.5171	4.50022e-37	6.74387e-36	73.3975
chr4:520533	-2.27195	0.690732	-16.5171	4.50054e-37	6.74435e-36	73.3974
chr2:201820936	-2.79866	1.94713	-16.5171	4.50079e-37	6.7447e-36	73.3974
chr12:52245412	-1.89329	2.5386	-16.5171	4.50084e-37	6.74476e-36	73.3974
chr17:77402202	1.90329	0.649085	16.5171	4.50139e-37	6.74558e-36	73.3972
chr16:769123	3.31646	-0.61128	16.5171	4.50213e-37	6.74667e-36	73.3971
chr22:46705149	-2.62829	1.59305	-16.517	4.50257e-37	6.74732e-36	73.397
chr7:5359469	2.05427	0.804085	16.517	4.50276e-37	6.74758e-36	73.3969
chr1:2999310	2.38195	1.19463	16.517	4.50281e-37	6.74765e-36	73.3969
chr7:97002159	2.15	-1.41146	16.517	4.50329e-37	6.74835e-36	73.3968
chr22:17592653	-1.93207	2.18067	-16.517	4.50404e-37	6.74946e-36	73.3966
chr12:220683	1.96561	1.49232	16.517	4.50424e-37	6.74974e-36	73.3966
chr1:4710721	1.56354	-1.16091	16.517	4.50466e-37	6.75035e-36	73.3965
chrX:147911370	2.02195	-0.510854	16.5169	4.50666e-37	6.75334e-36	73.3961
chr20:24113135	-1.67439	1.56256	-16.5168	4.50854e-37	6.75615e-36	73.3957
chr19:18008436	1.99793	-2.4764	16.5168	4.50858e-37	6.75618e-36	73.3956
chr1:200033715	1.96841	-2.39372	16.5168	4.50858e-37	6.75618e-36	73.3956
chr7:31479087	-1.76037	-0.100061	-16.5168	4.50868e-37	6.7563e-36	73.3956
chr19:56664544	2.25341	1.7939	16.5168	4.50868e-37	6.7563e-36	73.3956
chr2:207771639	-2.30732	1.85841	-16.5168	4.51025e-37	6.75864e-36	73.3953
chr1:11787479	2.88122	-2.43439	16.5168	4.51089e-37	6.75958e-36	73.3951
chr16:54290620	3.18817	-2.07543	16.5168	4.51093e-37	6.75962e-36	73.3951
chr13:28450140	2.75744	-0.919329	16.5167	4.51111e-37	6.75988e-36	73.3951
chr17:74433810	2.54622	-0.529085	16.5167	4.51234e-37	6.76171e-36	73.3948
chr17:46855336	1.7728	1.56762	16.5167	4.51349e-37	6.76341e-36	73.3946
chr16:68015834	1.74146	0.985366	16.5166	4.51403e-37	6.7642e-36	73.3944
chr15:36878209	3.44293	-2.09085	16.5166	4.51425e-37	6.76452e-36	73.3944
chr10:34494328	1.86305	2.00238	16.5166	4.5148e-37	6.76534e-36	73.3943
chr1:201947516	2.61695	-1.75518	16.5166	4.5151e-37	6.76577e-36	73.3942
chr2:241355279	2.16122	-1.56451	16.5166	4.51541e-37	6.76622e-36	73.3941
chr16:89412940	1.92329	0.936159	16.5166	4.51566e-37	6.76659e-36	73.3941
chr19:7863749	2.39024	-0.570732	16.5166	4.51582e-37	6.76681e-36	73.394
chr12:113467330	2.61817	-3.16652	16.5165	4.51678e-37	6.76823e-36	73.3938
chr22:31637530	-2.87293	0.593415	-16.5165	4.5173e-37	6.76899e-36	73.3937
chr18:57397645	2.45963	-0.087622	16.5165	4.51742e-37	6.76916e-36	73.3937
chr4:966484	1.67098	2.55866	16.5165	4.51758e-37	6.76938e-36	73.3936
chr13:40467551	1.88037	1.90726	16.5165	4.51772e-37	6.76958e-36	73.3936
chr1:228734707	2.08439	-0.00841463	16.5165	4.51892e-37	6.77136e-36	73.3934
chr11:35944836	2.35256	-2.78616	16.5165	4.51894e-37	6.77137e-36	73.3933
chr9:134138515	-2.01159	2.43152	-16.5165	4.51922e-37	6.77178e-36	73.3933
chr10:131108092	3.14939	-1.2025	16.5165	4.51951e-37	6.77221e-36	73.3932
chr15:69548957	1.70378	1.35811	16.5164	4.51984e-37	6.77269e-36	73.3931
chr1:228379610	1.805	-0.490549	16.5164	4.52209e-37	6.77604e-36	73.3927
chr11:125082877	2.09049	1.21366	16.5163	4.52248e-37	6.77661e-36	73.3926
chr11:75490910	3.16195	-2.06098	16.5163	4.52295e-37	6.7773e-36	73.3925
chr4:38524319	-2.67537	1.0972	-16.5163	4.52342e-37	6.77799e-36	73.3924
chr5:23446720	-2.7378	0.657805	-16.5163	4.52462e-37	6.77978e-36	73.3921
chr20:41475866	-2.84	1.59293	-16.5163	4.52481e-37	6.78004e-36	73.392
chr5:178086476	2.08915	-1.81799	16.5162	4.52608e-37	6.78193e-36	73.3918
chr12:100573224	3.12232	-1.81909	16.5162	4.52613e-37	6.782e-36	73.3918
chr14:73719566	2.07695	1.67909	16.5162	4.52681e-37	6.783e-36	73.3916
chr16:2005587	-2.75171	1.195	-16.5162	4.52694e-37	6.78317e-36	73.3916
chr6:15474101	-1.95439	1.20159	-16.5162	4.52761e-37	6.78417e-36	73.3914
chr2:75066571	-2.09488	2.16134	-16.5162	4.52775e-37	6.78436e-36	73.3914
chr3:32821830	3.0822	-2.60951	16.5162	4.52779e-37	6.78441e-36	73.3914
chr1:187085406	-2.08549	1.26116	-16.5161	4.52832e-37	6.78518e-36	73.3913
chr3:13548849	1.75524	-3.43165	16.5161	4.52889e-37	6.78603e-36	73.3911
chr16:2925985	2.55061	-1.26835	16.5161	4.52896e-37	6.78611e-36	73.3911
chr17:2223012	3.08817	-1.77384	16.5161	4.52941e-37	6.78678e-36	73.391
chr2:101307696	2.26659	-2.56098	16.5161	4.53038e-37	6.78821e-36	73.3908
chr2:25445595	2.13537	2.05012	16.516	4.5317e-37	6.79018e-36	73.3905
chr1:244371376	-2.36256	-0.462988	-16.516	4.53188e-37	6.79043e-36	73.3905
chr5:181200940	1.98427	-0.157988	16.516	4.53255e-37	6.79142e-36	73.3903
chr7:151781079	-1.975	1.32823	-16.516	4.53297e-37	6.79203e-36	73.3902
chr14:104567838	1.89049	-0.995976	16.516	4.53326e-37	6.79245e-36	73.3902
chr1:202000580	-2.15817	2.39835	-16.516	4.53365e-37	6.79302e-36	73.3901
chr22:35961755	3.06232	-1.34091	16.5159	4.5345e-37	6.79428e-36	73.3899
chr11:36455679	3.03951	-1.6739	16.5159	4.53514e-37	6.79524e-36	73.3898
chr1:111324781	1.97024	0.280488	16.5159	4.53526e-37	6.79539e-36	73.3897
chr6:29790749	2.98024	-1.67744	16.5159	4.53554e-37	6.7958e-36	73.3897
chr1:116571663	1.59451	-3.42591	16.5159	4.53562e-37	6.79591e-36	73.3897
chr2:239202651	2.29671	1.10628	16.5159	4.53613e-37	6.79666e-36	73.3895
chr9:107323974	1.93317	0.377927	16.5158	4.53786e-37	6.79923e-36	73.3892
chr15:29920807	2.79793	-1.7025	16.5157	4.53978e-37	6.80209e-36	73.3887
chr1:107536554	-3.17207	1.02713	-16.5157	4.5405e-37	6.80315e-36	73.3886
chr3:126355747	2.18061	0.423476	16.5157	4.5406e-37	6.80329e-36	73.3886
chr11:34514561	-2.80732	1.7872	-16.5157	4.5409e-37	6.80374e-36	73.3885
chr3:109818511	1.61	1.42768	16.5157	4.54234e-37	6.80587e-36	73.3882
chr11:88445249	-1.50951	2.12024	-16.5157	4.54245e-37	6.80602e-36	73.3882
chr10:12241995	-3.00366	0.368537	-16.5156	4.54261e-37	6.80625e-36	73.3881
chr5:78547207	-1.79317	2.68878	-16.5156	4.54279e-37	6.80649e-36	73.3881
chr14:24316056	2.93073	-1.24329	16.5156	4.54279e-37	6.80649e-36	73.3881
chr5:135041119	3.36561	-1.42768	16.5156	4.54288e-37	6.80661e-36	73.3881
chr19:18443276	1.79427	1.60384	16.5156	4.54304e-37	6.80684e-36	73.388
chr20:25479121	-1.91659	2.16329	-16.5156	4.54445e-37	6.80893e-36	73.3877
chr9:93953894	2.9628	-1.46787	16.5156	4.54516e-37	6.80998e-36	73.3876
chr1:23342209	-1.67451	-2.93457	-16.5155	4.54568e-37	6.81074e-36	73.3874
chr1:37946630	3.35305	-1.3603	16.5155	4.54589e-37	6.81104e-36	73.3874
chr3:185826441	2.18841	-3.15494	16.5155	4.54673e-37	6.81229e-36	73.3872
chr11:67611554	-2.01463	2.37841	-16.5155	4.54675e-37	6.8123e-36	73.3872
chr13:27403371	3.11585	-1.83207	16.5155	4.54684e-37	6.81242e-36	73.3872
chr2:85354135	2.22951	-2.80098	16.5155	4.54685e-37	6.81242e-36	73.3872
chr9:134049552	-2.55585	0.818171	-16.5155	4.54692e-37	6.81252e-36	73.3872
chr16:89102180	-1.75671	2.57896	-16.5155	4.54799e-37	6.8141e-36	73.3869
chr6:39804775	-2.65622	1.09335	-16.5154	4.54839e-37	6.81469e-36	73.3869
chr18:12279822	1.82902	1.45512	16.5154	4.54859e-37	6.81497e-36	73.3868
chr7:157900165	-2.71415	0.685488	-16.5154	4.54924e-37	6.81594e-36	73.3867
chr7:92854701	-1.81683	2.7089	-16.5154	4.54936e-37	6.81609e-36	73.3866
chr10:6204391	2.48354	-2.59262	16.5154	4.5502e-37	6.81734e-36	73.3865
chr12:131854191	2.07939	2.31226	16.5154	4.55046e-37	6.81772e-36	73.3864
chr16:84546842	1.59305	2.10604	16.5153	4.55136e-37	6.81905e-36	73.3862
chr9:70412432	2.065	-2.69884	16.5153	4.55165e-37	6.81947e-36	73.3861
chr15:40280669	2.08744	2.31348	16.5153	4.55207e-37	6.82008e-36	73.386
chr10:112987146	3.00732	-2.15585	16.5153	4.55212e-37	6.82014e-36	73.386
chr13:112875881	1.72866	2.96689	16.5153	4.55236e-37	6.82049e-36	73.386
chr6:35470099	2.35683	-2.4022	16.5153	4.55265e-37	6.82091e-36	73.3859
chr11:34308108	1.55963	1.85957	16.5153	4.55316e-37	6.82166e-36	73.3858
chr1:153609274	3.32634	-2.15427	16.5152	4.55415e-37	6.82312e-36	73.3856
chr1:167424316	-2.29305	-0.180427	-16.5152	4.55422e-37	6.82322e-36	73.3856
chr5:142965855	-2.34488	2.06159	-16.5152	4.55447e-37	6.82358e-36	73.3855
chr5:135490838	2.47732	0.0740244	16.5152	4.55505e-37	6.82443e-36	73.3854
chr1:16158999	3.46305	-1.60189	16.5152	4.55507e-37	6.82444e-36	73.3854
chr3:38030087	1.56073	-3.12646	16.5152	4.55519e-37	6.8246e-36	73.3854
chr20:44618703	-1.94171	1.49744	-16.5152	4.55524e-37	6.82467e-36	73.3853
chr3:57446625	-3.29049	1.37732	-16.5152	4.55557e-37	6.82515e-36	73.3853
chr16:85162522	3.07866	-0.812256	16.5152	4.55576e-37	6.82542e-36	73.3852
chr12:113725022	-3.01171	1.54463	-16.5152	4.55584e-37	6.82553e-36	73.3852
chr5:51390424	2.36878	-2.73146	16.5152	4.55659e-37	6.82663e-36	73.3851
chr17:44198120	-1.76659	2.09293	-16.5152	4.55681e-37	6.82694e-36	73.385
chr15:40113756	1.72829	2.16598	16.5152	4.55689e-37	6.82705e-36	73.385
chr19:42095711	1.85561	0.423537	16.5151	4.55735e-37	6.82773e-36	73.3849
chr7:86667755	1.70463	1.40829	16.5151	4.55746e-37	6.82788e-36	73.3849
chr19:31355842	2.10866	-2.4175	16.5151	4.55759e-37	6.82806e-36	73.3848
chrX:153485327	1.91622	1.23177	16.5151	4.55818e-37	6.82894e-36	73.3847
chr17:40863231	1.65902	-2.81293	16.5151	4.55823e-37	6.82898e-36	73.3847
chr12:2097737	2.08976	1.92902	16.5151	4.55871e-37	6.82969e-36	73.3846
chr10:112376295	-2.35524	-0.643232	-16.5151	4.55901e-37	6.83012e-36	73.3845
chr2:230868728	2.78744	-0.829939	16.5151	4.55925e-37	6.83046e-36	73.3845
chr11:64081937	-2.555	2.31079	-16.5151	4.55949e-37	6.83082e-36	73.3844
chr2:72032714	2.91024	-0.810244	16.5151	4.55963e-37	6.83101e-36	73.3844
chr16:54816242	1.94439	1.40756	16.5151	4.55979e-37	6.83124e-36	73.3843
chr16:12199741	1.90793	0.64128	16.515	4.55996e-37	6.83148e-36	73.3843
chr1:46493219	2.88402	-1.68726	16.515	4.56003e-37	6.83156e-36	73.3843
chr18:31499404	2.8628	-1.93165	16.515	4.56029e-37	6.83194e-36	73.3842
chr9:127733808	-2.65707	0.524268	-16.515	4.56043e-37	6.83213e-36	73.3842
chr12:121893256	1.72756	2.72378	16.515	4.5618e-37	6.83418e-36	73.3839
chr11:831773	1.66207	0.135549	16.515	4.56231e-37	6.83492e-36	73.3838
chr4:48570869	1.6739	2.32878	16.515	4.56232e-37	6.83492e-36	73.3838
chr14:102683886	2.37244	0.414024	16.515	4.56244e-37	6.83508e-36	73.3838
chr22:27798053	3.23622	-1.36555	16.5149	4.56314e-37	6.83613e-36	73.3836
chr7:71062689	2.74476	0.395549	16.5149	4.56323e-37	6.83625e-36	73.3836
chr7:105649397	-2.45927	1.01061	-16.5149	4.56442e-37	6.83801e-36	73.3833
chr2:234950671	2.55	-1.75024	16.5149	4.56507e-37	6.83897e-36	73.3832
chr15:30042695	-3.0628	1.19372	-16.5148	4.56597e-37	6.8403e-36	73.383
chr7:1056083	-3.13829	1.16037	-16.5148	4.56613e-37	6.84053e-36	73.383
chr10:80173006	2.75939	-0.879085	16.5148	4.56653e-37	6.84112e-36	73.3829
chr7:155998086	-3.23207	1.4347	-16.5148	4.56656e-37	6.84115e-36	73.3829
chr6:16345512	2.69598	-0.630061	16.5148	4.56667e-37	6.84129e-36	73.3828
chr13:110492100	1.48524	2.36445	16.5148	4.56761e-37	6.84269e-36	73.3826
chr1:155125969	3.22366	-2.10902	16.5148	4.56802e-37	6.84328e-36	73.3825
chr17:1779776	-2.93988	0.8675	-16.5148	4.56812e-37	6.84343e-36	73.3825
chr6:33732727	2.1989	1.45628	16.5147	4.56922e-37	6.84505e-36	73.3823
chr8:121530422	2.17293	0.748293	16.5147	4.56995e-37	6.84613e-36	73.3821
chr11:63763451	3.68183	-1.67933	16.5147	4.57003e-37	6.84624e-36	73.3821
chr11:69510915	1.52671	1.62506	16.5147	4.5702e-37	6.84648e-36	73.3821
chr2:224146088	2.06585	1.00793	16.5147	4.57033e-37	6.84667e-36	73.382
chr9:95607271	1.62171	0.828171	16.5147	4.57053e-37	6.84695e-36	73.382
chr15:82043213	2.27463	0.799146	16.5147	4.57092e-37	6.84752e-36	73.3819
chr1:116987149	-1.85634	1.78805	-16.5147	4.57096e-37	6.84756e-36	73.3819
chr22:44669866	2.04012	-0.226768	16.5147	4.57099e-37	6.84759e-36	73.3819
chr10:102919511	1.80305	-3.57518	16.5147	4.57127e-37	6.84799e-36	73.3818
chr15:96363262	2.86829	-2.21878	16.5146	4.57183e-37	6.84882e-36	73.3817
chr11:64290679	1.46	0.291951	16.5146	4.57224e-37	6.84941e-36	73.3816
chr1:153546543	2.28927	0.801463	16.5146	4.57259e-37	6.84992e-36	73.3815
chr3:14119041	-2.63073	1.03695	-16.5146	4.57268e-37	6.85004e-36	73.3815
chr10:5961611	1.59927	1.88159	16.5146	4.57313e-37	6.8507e-36	73.3814
chr6:163460704	-2.83695	1.48909	-16.5146	4.57318e-37	6.85077e-36	73.3814
chr13:111280484	-2.38305	1.61665	-16.5146	4.57372e-37	6.85156e-36	73.3813
chr12:49389289	1.96659	-1.03915	16.5146	4.57421e-37	6.85227e-36	73.3812
chr8:89772713	-2.6922	2.46415	-16.5145	4.57628e-37	6.85536e-36	73.3807
chr1:181189868	1.59	-2.70866	16.5144	4.57735e-37	6.85696e-36	73.3805
chr10:11005622	-3.21866	1.27848	-16.5144	4.57824e-37	6.85827e-36	73.3803
chr13:113064729	2.79134	-0.0539634	16.5144	4.57841e-37	6.85851e-36	73.3803
chr16:10946244	3.13122	-1.54415	16.5144	4.57917e-37	6.85964e-36	73.3801
chr1:6300476	2.52598	-0.333963	16.5144	4.57969e-37	6.8604e-36	73.38
chr1:186854209	-3.34732	1.28024	-16.5143	4.58062e-37	6.86178e-36	73.3798
chr2:8598404	2.93671	-2.15396	16.5143	4.58096e-37	6.86228e-36	73.3797
chr2:132438932	2.60037	-1.46835	16.5143	4.58105e-37	6.86239e-36	73.3797
chr2:217910629	1.84476	1.21482	16.5143	4.58131e-37	6.86277e-36	73.3796
chr6:34025945	1.64732	1.22585	16.5143	4.58133e-37	6.86279e-36	73.3796
chr19:55082402	-1.79463	-2.45037	-16.5143	4.58196e-37	6.86371e-36	73.3795
chr16:57743619	1.56037	1.70738	16.5143	4.58197e-37	6.86371e-36	73.3795
chr1:40509608	2.69402	-2.60287	16.5143	4.58227e-37	6.86414e-36	73.3794
chr7:27143378	3.04963	-2.33457	16.5143	4.58239e-37	6.86432e-36	73.3794
chr8:99787137	2.22232	0.727134	16.5143	4.58241e-37	6.86432e-36	73.3794
chr17:45998127	1.72866	2.25726	16.5142	4.58349e-37	6.86593e-36	73.3792
chr16:71537760	1.8939	-0.862439	16.5142	4.58413e-37	6.86687e-36	73.379
chr17:44259274	-2.81671	1.58701	-16.5142	4.58447e-37	6.86736e-36	73.379
chr1:178452286	1.84793	2.24762	16.5142	4.58478e-37	6.86781e-36	73.3789
chr12:104630713	-2.79768	1.43201	-16.5142	4.58478e-37	6.86781e-36	73.3789
chr16:87852549	1.99085	0.666402	16.5142	4.5849e-37	6.86797e-36	73.3789
chr11:88509436	2.54463	-1.54085	16.5142	4.58501e-37	6.86812e-36	73.3788
chr3:183307380	-2.10573	-1.61055	-16.5142	4.58546e-37	6.86878e-36	73.3787
chr9:136946127	3.31183	-1.98945	16.5142	4.58583e-37	6.86932e-36	73.3787
chr7:135171809	3.11573	-1.81238	16.5141	4.58603e-37	6.86961e-36	73.3786
chr1:16725176	2.4389	0.142012	16.5141	4.58695e-37	6.87097e-36	73.3784
chr22:45518504	1.69634	2.02878	16.5141	4.58742e-37	6.87166e-36	73.3783
chr4:1214635	-1.84085	2.61591	-16.5141	4.58851e-37	6.87327e-36	73.3781
chr1:24931058	2.19037	-2.03116	16.514	4.58943e-37	6.87464e-36	73.3779
chr11:63763466	3.41854	-1.77744	16.514	4.58994e-37	6.87539e-36	73.3778
chr15:78103976	2.66366	-2.48232	16.514	4.59082e-37	6.87668e-36	73.3776
chr15:69080920	2.34524	-2.07287	16.5139	4.59261e-37	6.87935e-36	73.3772
chr4:2925167	3.30085	-1.26262	16.5139	4.59335e-37	6.88044e-36	73.377
chr2:110770462	-3.41646	1.3097	-16.5139	4.59338e-37	6.88048e-36	73.377
chr1:110673090	-2.44817	1.76787	-16.5139	4.59389e-37	6.88123e-36	73.3769
chr2:201452762	1.98512	-2.33134	16.5139	4.59455e-37	6.8822e-36	73.3768
chr6:533889	-2.6511	1.1847	-16.5138	4.5946e-37	6.88226e-36	73.3767
chr11:61695927	1.81805	-2.5839	16.5138	4.59471e-37	6.88241e-36	73.3767
chr15:92609615	-3.22585	1.02463	-16.5138	4.59523e-37	6.88317e-36	73.3766
chr5:52710238	-2.18488	1.96122	-16.5138	4.59549e-37	6.88356e-36	73.3765
chr11:31819253	3.53037	-1.59823	16.5138	4.5957e-37	6.88386e-36	73.3765
chr10:112987075	2.99512	-2.16622	16.5138	4.59627e-37	6.88468e-36	73.3764
chr2:74508435	1.81488	-3.05768	16.5138	4.59711e-37	6.88593e-36	73.3762
chr9:23693217	-2.7972	1.98506	-16.5138	4.59718e-37	6.88603e-36	73.3762
chr2:241495730	1.93915	2.68152	16.5137	4.59779e-37	6.88692e-36	73.376
chr8:41567690	2.08768	-3.30616	16.5137	4.59886e-37	6.88851e-36	73.3758
chr10:102627567	2.42073	-0.961341	16.5137	4.59932e-37	6.88919e-36	73.3757
chr5:154287502	2.33878	0.231341	16.5137	4.59952e-37	6.88947e-36	73.3757
chr1:15729522	1.72524	2.19811	16.5137	4.59974e-37	6.88979e-36	73.3756
chr2:120771406	2.5772	0.00945122	16.5136	4.60082e-37	6.89138e-36	73.3754
chr6:1620456	2.81061	-1.99628	16.5136	4.60193e-37	6.89303e-36	73.3752
chr6:31659898	1.98707	-1.36293	16.5136	4.60269e-37	6.89416e-36	73.375
chr7:45148577	1.68695	1.20872	16.5136	4.60331e-37	6.89507e-36	73.3749
chr14:100417197	2.12768	2.42921	16.5135	4.60353e-37	6.89539e-36	73.3748
chr17:76252325	2.55207	-2.62006	16.5135	4.60424e-37	6.89644e-36	73.3746
chr13:30346501	2.21049	-2.49463	16.5134	4.60653e-37	6.89984e-36	73.3742
chr3:54703771	-2.37122	0.848415	-16.5134	4.60729e-37	6.90097e-36	73.374
chr11:103202227	1.69024	-0.826707	16.5134	4.60811e-37	6.90219e-36	73.3738
chr21:44956885	1.68268	2.86488	16.5134	4.60812e-37	6.90219e-36	73.3738
chr4:128387263	2.81793	-2.26982	16.5134	4.60854e-37	6.9028e-36	73.3737
chr15:75694978	1.92878	-2.03829	16.5133	4.61016e-37	6.90521e-36	73.3734
chr7:30563769	2.015	1.40799	16.5133	4.61084e-37	6.90621e-36	73.3732
chr4:1826947	-1.91732	2.18439	-16.5133	4.61087e-37	6.90624e-36	73.3732
chr1:228212436	2.04524	-2.4486	16.5133	4.61089e-37	6.90626e-36	73.3732
chr17:17840661	2.39829	-2.71049	16.5133	4.61098e-37	6.90638e-36	73.3732
chr7:150341875	2.19622	-2.5775	16.5133	4.61164e-37	6.90735e-36	73.373
chr9:95102950	-2.44305	2.85701	-16.5133	4.61205e-37	6.90796e-36	73.373
chr21:46140943	-2.65451	0.782744	-16.5132	4.61267e-37	6.90888e-36	73.3728
chr7:1088653	1.68085	2.3486	16.5132	4.61299e-37	6.90934e-36	73.3727
chr16:57537666	-2.05537	-1.44707	-16.5132	4.61314e-37	6.90955e-36	73.3727
chr4:2139212	2.11927	-2.22585	16.5132	4.61408e-37	6.91093e-36	73.3725
chr5:55223683	2.93841	-2.3147	16.5132	4.61486e-37	6.91209e-36	73.3723
chr10:99536738	1.59622	-2.40909	16.5131	4.61502e-37	6.91231e-36	73.3723
chr2:239349631	-2.45293	1.60549	-16.5131	4.61578e-37	6.91344e-36	73.3721
chr7:1537908	3.01817	-1.26994	16.5131	4.61598e-37	6.91372e-36	73.3721
chr2:10923192	1.50829	1.00866	16.5131	4.61655e-37	6.91456e-36	73.372
chr1:14627504	2.9761	-1.55561	16.5131	4.61697e-37	6.91517e-36	73.3719
chr7:28311760	1.70976	2.52915	16.5131	4.61725e-37	6.91558e-36	73.3718
chr16:29220995	2.5772	-0.592134	16.5131	4.61762e-37	6.91612e-36	73.3717
chr5:174190156	2.78695	0.82872	16.513	4.61868e-37	6.91769e-36	73.3715
chr2:231483901	2.25951	-2.60098	16.513	4.62045e-37	6.92033e-36	73.3711
chr11:31801007	2.26951	-2.72878	16.513	4.62052e-37	6.92042e-36	73.3711
chr22:43227427	2.24256	-0.434573	16.5129	4.62163e-37	6.92207e-36	73.3709
chr8:38785374	2.53902	-2.03146	16.5129	4.62233e-37	6.92309e-36	73.3707
chr19:8338510	1.725	1.87762	16.5129	4.62247e-37	6.92329e-36	73.3707
chr11:893530	1.88463	1.49585	16.5129	4.62264e-37	6.92354e-36	73.3707
chr8:1380571	-2.12293	2.245	-16.5129	4.62284e-37	6.92382e-36	73.3706
chr11:33737012	2.39427	-2.81555	16.5129	4.62289e-37	6.92387e-36	73.3706
chr1:148379189	2.23134	-0.445183	16.5128	4.62382e-37	6.92525e-36	73.3704
chr2:239369402	1.89415	2.05732	16.5128	4.62429e-37	6.92595e-36	73.3703
chr8:141211331	-2.02427	2.60335	-16.5128	4.6253e-37	6.92744e-36	73.3701
chr14:53946597	2.04659	-2.66305	16.5128	4.62545e-37	6.92765e-36	73.3701
chr13:51339476	1.79805	0.732317	16.5128	4.62585e-37	6.92824e-36	73.37
chr3:121592666	1.98427	1.12457	16.5128	4.62621e-37	6.92876e-36	73.3699
chr16:56626270	2.66451	-1.97555	16.5127	4.62726e-37	6.93031e-36	73.3697
chr9:135247695	-3.30195	1.23366	-16.5127	4.62731e-37	6.93037e-36	73.3697
chr6:161095681	-2.42122	1.74866	-16.5127	4.62792e-37	6.93128e-36	73.3695
chr8:10851906	2.13085	-2.44201	16.5127	4.62803e-37	6.93143e-36	73.3695
chr4:7299363	-1.9578	1.95988	-16.5127	4.62824e-37	6.93173e-36	73.3694
chr8:12757184	-2.65573	0.58872	-16.5127	4.62834e-37	6.93186e-36	73.3694
chr12:124457438	-2.69829	-1.46939	-16.5127	4.62864e-37	6.93229e-36	73.3694
chr2:222304881	3.0328	-1.96201	16.5127	4.62924e-37	6.93318e-36	73.3692
chr11:34650478	-3.23634	1.00341	-16.5127	4.62944e-37	6.93347e-36	73.3692
chr19:2774235	-3.13463	1.19902	-16.5127	4.62957e-37	6.93365e-36	73.3692
chr5:107194352	1.65622	2.52372	16.5126	4.63067e-37	6.93528e-36	73.3689
chr15:25596928	2.03585	2.41671	16.5126	4.63151e-37	6.93653e-36	73.3687
chr9:134283153	-3.48817	1.15213	-16.5126	4.63183e-37	6.93699e-36	73.3687
chr2:44086855	2.19805	0.442439	16.5126	4.63231e-37	6.93769e-36	73.3686
chr8:143517179	-1.4611	2.38799	-16.5125	4.63271e-37	6.93827e-36	73.3685
chr13:112875575	1.79878	1.96854	16.5125	4.6328e-37	6.93839e-36	73.3685
chr20:58672810	-1.59634	2.32427	-16.5125	4.63406e-37	6.94026e-36	73.3682
chr17:29155024	2.10244	-2.27988	16.5125	4.6346e-37	6.94106e-36	73.3681
chr16:11390542	2.99098	-1.59695	16.5125	4.63501e-37	6.94165e-36	73.368
chr8:132898810	-2.99732	1.64146	-16.5125	4.63528e-37	6.94205e-36	73.3679
chr19:45138526	3.28171	-1.34768	16.5124	4.63554e-37	6.94242e-36	73.3679
chr1:27575158	3.13512	-1.73195	16.5124	4.63575e-37	6.94272e-36	73.3678
chr11:74559720	-1.57293	-0.0414634	-16.5124	4.63652e-37	6.94385e-36	73.3677
chr10:94315942	-2.735	1.31335	-16.5124	4.63704e-37	6.94462e-36	73.3676
chr19:10334840	3.04268	-2.5328	16.5124	4.63755e-37	6.94537e-36	73.3674
chr2:47572	2.05171	-2.48732	16.5124	4.63759e-37	6.94542e-36	73.3674
chr10:130479562	-3.20488	1.3228	-16.5124	4.63784e-37	6.94578e-36	73.3674
chr11:47409722	3.52512	-1.71195	16.5124	4.63787e-37	6.94581e-36	73.3674
chr13:45162312	-3.06341	1.305	-16.5124	4.63837e-37	6.94653e-36	73.3673
chr17:43015665	-2.00183	0.773476	-16.5123	4.63867e-37	6.94697e-36	73.3672
chr1:118185018	1.82244	-2.00549	16.5123	4.63951e-37	6.94821e-36	73.367
chr17:20967070	-1.85085	-2.5114	-16.5123	4.63964e-37	6.9484e-36	73.367
chr1:26094958	1.88756	-2.76366	16.5123	4.64013e-37	6.94912e-36	73.3669
chr18:78511351	-2.27012	1.7503	-16.5123	4.64066e-37	6.9499e-36	73.3668
chr2:227889490	-3.59354	1.40835	-16.5122	4.64144e-37	6.95105e-36	73.3666
chr5:7851374	1.82085	-0.749817	16.5122	4.64301e-37	6.95339e-36	73.3663
chr5:1108485	-3.34939	1.09299	-16.5122	4.64377e-37	6.9545e-36	73.3661
chr2:85753298	1.91183	-0.985427	16.5122	4.64379e-37	6.95452e-36	73.3661
chr3:195849528	-3.27512	1.035	-16.5122	4.64401e-37	6.95483e-36	73.366
chr1:225921890	-1.70122	2.6239	-16.5121	4.64441e-37	6.95542e-36	73.366
chr18:6377221	-2.47793	1.98518	-16.5121	4.64488e-37	6.95611e-36	73.3659
chr2:220191697	1.78744	2.3253	16.5121	4.64501e-37	6.9563e-36	73.3658
chr11:315117	2.97171	-0.906585	16.5121	4.64523e-37	6.9566e-36	73.3658
chr3:57142499	2.01451	-0.591646	16.5121	4.64624e-37	6.9581e-36	73.3656
chr3:51863106	1.93793	0.803598	16.512	4.64872e-37	6.96179e-36	73.365
chr11:118168739	1.54171	1.43854	16.512	4.6492e-37	6.96251e-36	73.3649
chr1:16226775	2.23427	-2.01567	16.512	4.64925e-37	6.96256e-36	73.3649
chr9:127928477	1.59232	-0.345549	16.512	4.64952e-37	6.96296e-36	73.3649
chr2:240913880	1.55902	0.368659	16.5119	4.6504e-37	6.96426e-36	73.3647
chr11:64358415	1.94329	-3.00299	16.5119	4.65143e-37	6.96578e-36	73.3645
chr6:53343824	-2.96939	1.27335	-16.5119	4.65188e-37	6.96644e-36	73.3644
chr11:46345263	-1.50598	-2.90567	-16.5119	4.65203e-37	6.96665e-36	73.3643
chr10:87817302	-1.74159	-0.415793	-16.5119	4.65235e-37	6.96711e-36	73.3643
chr1:1309642	2.37817	-2.62921	16.5118	4.6534e-37	6.96867e-36	73.364
chr17:42459473	1.26171	-3.67244	16.5118	4.65349e-37	6.96879e-36	73.364
chr11:65786278	2.0611	-2.59567	16.5118	4.65487e-37	6.97085e-36	73.3637
chr17:75906075	1.89378	-2.44555	16.5118	4.65496e-37	6.97097e-36	73.3637
chr2:205471811	-2.16256	2.45726	-16.5118	4.65514e-37	6.97123e-36	73.3637
chr12:132363398	-3.22744	0.913963	-16.5118	4.65538e-37	6.97157e-36	73.3636
chr15:89748505	1.84659	0.23622	16.5118	4.65547e-37	6.97168e-36	73.3636
chr2:232381303	-1.84415	1.16939	-16.5118	4.65557e-37	6.97182e-36	73.3636
chr9:134730758	2.12146	2.65	16.5117	4.65623e-37	6.97279e-36	73.3634
chr7:21430776	-2.34537	1.63927	-16.5117	4.65637e-37	6.97298e-36	73.3634
chr11:66100439	-1.73817	1.55482	-16.5117	4.65661e-37	6.97333e-36	73.3633
chr1:30412588	2.51159	-2.26506	16.5117	4.65704e-37	6.97396e-36	73.3632
chr5:149150306	2.07793	1.6797	16.5117	4.65722e-37	6.97422e-36	73.3632
chr13:29935159	2.89061	-1.03116	16.5117	4.65819e-37	6.97565e-36	73.363
chr2:237683114	1.9589	-2.29884	16.5117	4.65871e-37	6.97641e-36	73.3629
chr12:66571249	-2.44549	2.39628	-16.5116	4.65946e-37	6.97753e-36	73.3627
chr10:17712085	1.85159	1.23591	16.5116	4.66024e-37	6.97867e-36	73.3626
chr20:45813266	2.44939	-1.89713	16.5116	4.66025e-37	6.97867e-36	73.3626
chr6:33935793	2.20659	0.304756	16.5116	4.6609e-37	6.97964e-36	73.3624
chr15:90642523	2.14976	2.02195	16.5116	4.66133e-37	6.98027e-36	73.3623
chr1:228191940	1.86927	-0.275366	16.5115	4.66219e-37	6.98154e-36	73.3621
chr2:202409598	-1.76073	2.78317	-16.5115	4.66231e-37	6.9817e-36	73.3621
chr8:30350496	1.59683	2.06537	16.5115	4.66363e-37	6.98366e-36	73.3618
chr7:134283996	-2.71939	1.56152	-16.5115	4.66457e-37	6.98506e-36	73.3616
chr6:166959449	-2.1361	-0.964268	-16.5115	4.66461e-37	6.98511e-36	73.3616
chr10:100731892	2.28341	-1.11341	16.5114	4.66588e-37	6.98698e-36	73.3614
chr16:751565	-3.09037	1.2347	-16.5114	4.66588e-37	6.98698e-36	73.3613
chr8:122467212	1.64293	-0.426585	16.5114	4.66695e-37	6.98856e-36	73.3611
chr16:88784190	2.07122	-2.90683	16.5113	4.66803e-37	6.99016e-36	73.3609
chr3:192032309	-2.41963	0.492256	-16.5113	4.66807e-37	6.99021e-36	73.3609
chr11:126997456	2.21829	-0.663659	16.5113	4.66809e-37	6.99022e-36	73.3609
chr17:72632100	-2.49451	1.71177	-16.5113	4.66858e-37	6.99094e-36	73.3608
chr8:29469412	1.985	1.10884	16.5113	4.66969e-37	6.99259e-36	73.3605
chr17:82909726	3.4539	-0.894878	16.5113	4.66975e-37	6.99266e-36	73.3605
chr17:80706809	2.07915	1.71506	16.5113	4.6698e-37	6.99272e-36	73.3605
chr19:2162797	2.06134	-2.49128	16.5112	4.67125e-37	6.99487e-36	73.3602
chr7:100866399	-3.81707	1.21732	-16.5112	4.67338e-37	6.99805e-36	73.3597
chr16:83912378	1.62963	2.12799	16.5111	4.67428e-37	6.99938e-36	73.3596
chr20:64035346	2.04232	0.607622	16.5111	4.6743e-37	6.9994e-36	73.3595
chr11:126405635	3.13159	-1.55213	16.5111	4.67455e-37	6.99975e-36	73.3595
chr15:65408520	-1.88549	-0.827256	-16.5111	4.67468e-37	6.99994e-36	73.3595
chr7:135169328	2.59402	-2.13518	16.5111	4.67497e-37	7.00036e-36	73.3594
chr2:239250052	-2.22512	1.37927	-16.5111	4.67514e-37	7.0006e-36	73.3594
chr16:67964069	2.28085	-0.0801829	16.5111	4.67528e-37	7.0008e-36	73.3593
chr13:114119395	2.15963	-2.1614	16.5111	4.67624e-37	7.00221e-36	73.3591
chr19:39408025	2.08	-2.19988	16.5111	4.67631e-37	7.00231e-36	73.3591
chr17:4895958	-1.62829	0.723415	-16.5111	4.67663e-37	7.00276e-36	73.359
chr3:16244199	1.75256	1.05616	16.511	4.67731e-37	7.00377e-36	73.3589
chr1:50427397	3.10768	-2.02104	16.511	4.67762e-37	7.00423e-36	73.3588
chr3:184630471	1.65073	1.22549	16.511	4.67863e-37	7.00572e-36	73.3586
chr7:139708741	-3.09073	1.09915	-16.511	4.67873e-37	7.00586e-36	73.3586
chr9:134643298	3.33854	-1.87646	16.511	4.67951e-37	7.00701e-36	73.3584
chr8:96333494	2.11256	-1.2103	16.511	4.67953e-37	7.00703e-36	73.3584
chr2:222304252	2.77183	-2.64494	16.511	4.67964e-37	7.00717e-36	73.3584
chr13:114090096	-2.51317	2.29073	-16.5109	4.67983e-37	7.00743e-36	73.3584
chr16:54937781	2.12451	-2.96616	16.5109	4.67989e-37	7.00752e-36	73.3584
chr1:197913817	1.9061	0.0407317	16.5109	4.68006e-37	7.00776e-36	73.3583
chr3:52372604	1.90671	2.14262	16.5109	4.68102e-37	7.00918e-36	73.3581
chr15:91856380	-2.77476	1.40274	-16.5109	4.68143e-37	7.00978e-36	73.358
chr7:2111351	-1.64744	0.98628	-16.5109	4.68165e-37	7.01009e-36	73.358
chr12:109663929	1.52805	0.555488	16.5109	4.68177e-37	7.01025e-36	73.358
chr8:143944686	2.00988	-1.10872	16.5109	4.68203e-37	7.01064e-36	73.3579
chr1:46493658	3.19171	-0.952317	16.5109	4.68249e-37	7.0113e-36	73.3578
chr12:113725059	-3.20768	1.49518	-16.5108	4.6828e-37	7.01175e-36	73.3577
chr21:34074869	3.05866	-1.85921	16.5108	4.68321e-37	7.01235e-36	73.3576
chr7:496851	-2.12049	2.06195	-16.5108	4.68364e-37	7.01299e-36	73.3575
chr19:49862146	2.10232	1.4536	16.5108	4.68548e-37	7.01573e-36	73.3572
chr5:980882	2.22829	-2.16988	16.5107	4.68729e-37	7.01842e-36	73.3568
chr19:48681275	-2.24146	0.388049	-16.5107	4.68848e-37	7.02018e-36	73.3565
chr6:2903529	1.48195	-3.18744	16.5107	4.68849e-37	7.02019e-36	73.3565
chr1:13661668	3.04915	-1.73104	16.5106	4.68933e-37	7.02142e-36	73.3563
chr17:10013624	-2.9539	0.780732	-16.5106	4.68964e-37	7.02188e-36	73.3563
chr10:103078206	1.99878	0.939634	16.5106	4.69017e-37	7.02265e-36	73.3562
chr11:64204273	-2.29195	1.36805	-16.5106	4.69057e-37	7.02324e-36	73.3561
chr1:10056721	-2.04463	3.01098	-16.5106	4.69068e-37	7.02338e-36	73.356
chr9:136835823	2.10854	1.14134	16.5106	4.6913e-37	7.02429e-36	73.3559
chr15:95839518	-2.51488	-0.168049	-16.5106	4.69131e-37	7.0243e-36	73.3559
chr2:174048393	-2.29488	1.20988	-16.5105	4.69203e-37	7.02537e-36	73.3558
chr9:33019818	1.88378	1.95543	16.5105	4.69283e-37	7.02654e-36	73.3556
chr20:10448688	1.52037	2.14945	16.5105	4.69406e-37	7.02837e-36	73.3553
chr9:72148466	-2.66598	1.72165	-16.5105	4.69442e-37	7.0289e-36	73.3553
chr3:55177928	2.35707	-2.59829	16.5104	4.69572e-37	7.03082e-36	73.355
chr1:77081819	1.79634	1.26305	16.5104	4.69587e-37	7.03104e-36	73.3549
chr16:565717	2.86183	-1.1425	16.5103	4.69872e-37	7.03529e-36	73.3543
chr12:109154259	1.89561	-3.23183	16.5103	4.69911e-37	7.03586e-36	73.3543
chr4:13523162	2.25061	-2.58287	16.5103	4.69984e-37	7.03693e-36	73.3541
chrX:9759995	-2.03646	1.99909	-16.5103	4.7003e-37	7.0376e-36	73.354
chr6:31717969	2.20793	0.143232	16.5102	4.70132e-37	7.03911e-36	73.3538
chr9:503712	2.18963	-1.60799	16.5102	4.703e-37	7.04162e-36	73.3534
chr7:157857789	-2.8461	2.2961	-16.5102	4.70311e-37	7.04177e-36	73.3534
chr6:106123148	-2.45561	1.55732	-16.5101	4.70371e-37	7.04266e-36	73.3533
chr5:32522891	-3.07183	0.432012	-16.5101	4.70392e-37	7.04296e-36	73.3532
chr7:42238835	2.59293	-1.81488	16.5101	4.70511e-37	7.04472e-36	73.353
chr4:2732139	-1.67902	2.51024	-16.5101	4.70549e-37	7.04527e-36	73.3529
chr13:113648145	-2.34988	2.8714	-16.5101	4.70635e-37	7.04654e-36	73.3527
chr2:61993496	1.69146	-1.1622	16.51	4.70701e-37	7.04752e-36	73.3526
chr8:134582174	1.68646	2.50104	16.51	4.7073e-37	7.04794e-36	73.3525
chr10:21070178	2.16817	-1.80616	16.51	4.70764e-37	7.04843e-36	73.3524
chr11:34514602	-3.26927	1.67463	-16.51	4.70909e-37	7.05059e-36	73.3521
chr19:58204741	2.20549	-1.32665	16.51	4.70922e-37	7.05076e-36	73.3521
chr6:170161449	1.46732	2.46195	16.51	4.70937e-37	7.05097e-36	73.3521
chr16:67648443	3.30183	-2.1914	16.5099	4.70969e-37	7.05144e-36	73.352
chr14:103003117	-1.66	2.4511	-16.5099	4.70978e-37	7.05156e-36	73.352
chr1:40818099	1.78793	-0.2675	16.5099	4.71005e-37	7.05194e-36	73.3519
chr7:1815865	1.80829	1.99939	16.5099	4.71032e-37	7.05234e-36	73.3519
chr15:67063823	2.03707	-1.99244	16.5099	4.71037e-37	7.05239e-36	73.3519
chr13:113089758	1.82683	1.19646	16.5099	4.71054e-37	7.05263e-36	73.3518
chr3:126988885	-1.99122	2.23634	-16.5099	4.71103e-37	7.05335e-36	73.3517
chr1:15949298	2.95354	-1.48226	16.5099	4.71115e-37	7.05351e-36	73.3517
chr7:127594693	-2.7628	0.626646	-16.5099	4.71116e-37	7.05352e-36	73.3517
chr6:1700610	1.77305	2.54287	16.5099	4.71132e-37	7.05374e-36	73.3517
chr1:178284132	-2.53	0.219634	-16.5098	4.71302e-37	7.05627e-36	73.3513
chr13:20161914	2.6261	-2.30439	16.5098	4.71364e-37	7.05718e-36	73.3512
chr20:35541566	2.40915	-1.5986	16.5098	4.71383e-37	7.05746e-36	73.3511
chr11:44206812	1.82476	1.88604	16.5098	4.71489e-37	7.05903e-36	73.3509
chr11:290211	-1.82329	-1.02579	-16.5097	4.71572e-37	7.06026e-36	73.3507
chr11:95522900	-2.74988	1.97579	-16.5097	4.71575e-37	7.06028e-36	73.3507
chr11:96341779	2.38439	-2.1889	16.5097	4.71595e-37	7.06058e-36	73.3507
chr14:103480857	-2.7989	0.970671	-16.5097	4.71598e-37	7.06059e-36	73.3507
chr7:42845150	1.70866	-1.43506	16.5097	4.71625e-37	7.06099e-36	73.3506
chr2:219570148	2.79366	-2.26866	16.5097	4.71713e-37	7.0623e-36	73.3504
chr4:7425713	-2.35561	-0.339268	-16.5097	4.71735e-37	7.06261e-36	73.3504
chr7:155299812	-2.14988	1.4236	-16.5096	4.71863e-37	7.0645e-36	73.3501
chr14:104574840	1.81341	1.10427	16.5096	4.7202e-37	7.06684e-36	73.3498
chr8:117616761	-3.07085	1.17055	-16.5096	4.72028e-37	7.06694e-36	73.3498
chr5:2743445	-2.29207	-1.89591	-16.5096	4.72056e-37	7.06734e-36	73.3497
chr10:112987067	3.12293	-2.06171	16.5096	4.7206e-37	7.0674e-36	73.3497
chr2:119222584	1.88268	-0.481951	16.5096	4.72082e-37	7.06771e-36	73.3496
chr9:135858078	1.6778	2.58829	16.5096	4.72133e-37	7.06845e-36	73.3495
chr15:51185429	-2.35902	-0.0720732	-16.5095	4.72149e-37	7.06869e-36	73.3495
chr9:70410446	2.34256	-2.10774	16.5095	4.72215e-37	7.06965e-36	73.3494
chr9:93185656	1.40427	1.31482	16.5095	4.72224e-37	7.06977e-36	73.3493
chr6:11810683	-2.86927	1.51463	-16.5095	4.7239e-37	7.07225e-36	73.349
chr22:38089750	2.41646	-2.36299	16.5095	4.72391e-37	7.07225e-36	73.349
chr19:38950297	1.98146	-3.34171	16.5095	4.72409e-37	7.07249e-36	73.349
chr11:1021244	1.84756	1.22268	16.5095	4.72433e-37	7.07284e-36	73.3489
chr2:199466183	1.94207	-2.82274	16.5094	4.72576e-37	7.07497e-36	73.3486
chr5:115831758	-2.25866	1.9114	-16.5094	4.72644e-37	7.07597e-36	73.3485
chr17:61401032	2.19268	-2.41146	16.5094	4.72696e-37	7.07674e-36	73.3483
chr11:69298761	2.12866	-3.01079	16.5094	4.72705e-37	7.07685e-36	73.3483
chr12:47778076	-2.68	0.279268	-16.5093	4.72748e-37	7.07748e-36	73.3482
chr14:67675372	2.18915	-0.350549	16.5093	4.72772e-37	7.07783e-36	73.3482
chr8:1319034	-2.52902	1.85841	-16.5093	4.72845e-37	7.0789e-36	73.348
chr12:114686926	-2.23707	-1.52512	-16.5093	4.72869e-37	7.07925e-36	73.348
chr9:127121020	-2.72	1.37683	-16.5093	4.72921e-37	7.08001e-36	73.3479
chr19:676722	1.83354	-2.81665	16.5093	4.72956e-37	7.08052e-36	73.3478
chr4:137968828	-1.63988	0.734207	-16.5093	4.72972e-37	7.08074e-36	73.3478
chr5:173890410	2.16183	-1.34701	16.5093	4.73005e-37	7.08123e-36	73.3477
chr2:69500091	-2.05488	1.68902	-16.5092	4.73089e-37	7.08246e-36	73.3475
chr16:89402264	-2.40951	1.56927	-16.5092	4.7317e-37	7.08367e-36	73.3473
chr21:42215636	1.54134	2.67579	16.5092	4.73211e-37	7.08426e-36	73.3473
chr1:26862013	3.36988	-1.42616	16.5092	4.73275e-37	7.0852e-36	73.3471
chr8:22366269	1.85927	2.02732	16.5092	4.7331e-37	7.08572e-36	73.347
chr10:101219714	1.71146	-1.00354	16.5091	4.73348e-37	7.08626e-36	73.347
chr1:101174899	2.95561	-1.1628	16.5091	4.73354e-37	7.08634e-36	73.347
chr19:39915712	1.84183	-0.596646	16.5091	4.73382e-37	7.08675e-36	73.3469
chr4:1979080	-2.07378	2.45018	-16.5091	4.73439e-37	7.08758e-36	73.3468
chr2:23650712	-2.71902	1.77159	-16.5091	4.73524e-37	7.08884e-36	73.3466
chr10:42867224	1.93488	0.882195	16.5091	4.73589e-37	7.0898e-36	73.3465
chr2:128493229	1.85951	1.84829	16.509	4.73716e-37	7.09169e-36	73.3462
chr17:42672317	-3.13939	1.01872	-16.509	4.73898e-37	7.09439e-36	73.3458
chr19:49862147	1.92963	1.36226	16.5089	4.73988e-37	7.09572e-36	73.3456
chr9:135243225	1.46402	2.7775	16.5089	4.73992e-37	7.09577e-36	73.3456
chr6:35725796	2.79366	-2.32939	16.5089	4.74045e-37	7.09655e-36	73.3455
chr17:77319785	1.49854	-3.00963	16.5089	4.74102e-37	7.09739e-36	73.3454
chr2:97734793	1.75463	1.02195	16.5089	4.74124e-37	7.09771e-36	73.3453
chr2:96550154	3.16341	-2.32293	16.5089	4.74184e-37	7.09857e-36	73.3452
chr11:86395403	1.96061	-2.22104	16.5089	4.74196e-37	7.09874e-36	73.3452
chr16:81071840	1.88232	2.25018	16.5088	4.74242e-37	7.09942e-36	73.3451
chr11:64226892	-1.85707	-2.34256	-16.5088	4.74312e-37	7.10045e-36	73.3449
chr16:2719557	3.03329	-1.36591	16.5088	4.74337e-37	7.10081e-36	73.3449
chrX:153780423	-2.38341	0.663659	-16.5088	4.74339e-37	7.10082e-36	73.3449
chr13:50129066	2.11683	1.16183	16.5088	4.74429e-37	7.10216e-36	73.3447
chr19:1975242	-1.89354	1.86726	-16.5088	4.74468e-37	7.10273e-36	73.3446
chr20:53032932	2.34829	-1.04024	16.5087	4.74548e-37	7.10391e-36	73.3444
chr9:133554511	2.16573	0.145793	16.5087	4.74591e-37	7.10454e-36	73.3443
chr7:101094672	2.43451	-0.455061	16.5087	4.74646e-37	7.10533e-36	73.3442
chr2:47027322	3.72427	-0.908476	16.5087	4.74646e-37	7.10533e-36	73.3442
chr17:61122547	1.7961	0.35439	16.5087	4.74805e-37	7.1077e-36	73.3439
chr5:2279059	1.80829	2.22622	16.5086	4.74883e-37	7.10885e-36	73.3437
chr16:30186022	-2.9128	0.933232	-16.5086	4.74957e-37	7.10994e-36	73.3436
chr4:6116655	-2.18232	-0.86811	-16.5086	4.75105e-37	7.11214e-36	73.3433
chr11:1757294	-2.03695	-0.28128	-16.5086	4.75108e-37	7.11217e-36	73.3433
chr17:82806867	1.96305	2.16787	16.5085	4.75172e-37	7.11311e-36	73.3431
chr4:183328892	-2.90756	0.650732	-16.5085	4.75298e-37	7.11498e-36	73.3429
chr10:72009769	3.24524	-1.90726	16.5085	4.75315e-37	7.11523e-36	73.3428
chr19:719763	2.01207	-1.07799	16.5085	4.75362e-37	7.11591e-36	73.3427
chr17:32825678	-2.19598	1.74043	-16.5085	4.75408e-37	7.11658e-36	73.3426
chr10:102409643	2.45805	-3.00671	16.5084	4.7559e-37	7.11929e-36	73.3422
chr16:86377690	2.88512	-0.864512	16.5084	4.7563e-37	7.11988e-36	73.3422
chr19:46303769	3.44293	-2.17939	16.5084	4.75662e-37	7.12034e-36	73.3421
chr11:62832832	2.64963	-2.49945	16.5083	4.75746e-37	7.12159e-36	73.3419
chr15:26866736	1.52524	-3.5236	16.5083	4.75753e-37	7.12167e-36	73.3419
chr1:206728118	-1.63232	2.17226	-16.5083	4.75762e-37	7.12179e-36	73.3419
chr1:31589229	2.5111	-2.42018	16.5083	4.75788e-37	7.12217e-36	73.3418
chr1:16076925	1.73585	1.56098	16.5083	4.75796e-37	7.12227e-36	73.3418
chr11:430321	2.19537	0.597683	16.5083	4.75826e-37	7.1227e-36	73.3417
chr16:54936460	3.51366	-2.11671	16.5083	4.75858e-37	7.12317e-36	73.3417
chr12:1581620	2.48305	-1.95299	16.5083	4.75956e-37	7.12462e-36	73.3415
chr20:56443730	2.44366	0.624878	16.5083	4.75968e-37	7.12479e-36	73.3414
chr18:48974981	1.91256	-2.9136	16.5082	4.76137e-37	7.1273e-36	73.3411
chr13:27023542	-2.425	1.93652	-16.5082	4.76186e-37	7.12801e-36	73.341
chr17:79893258	1.90659	2.3111	16.5082	4.76215e-37	7.12843e-36	73.3409
chr11:73651627	1.48098	2.7261	16.5081	4.76469e-37	7.13222e-36	73.3404
chr22:38315756	-1.64366	-3.02634	-16.5081	4.76536e-37	7.1332e-36	73.3403
chr10:33109955	-2.42268	1.16378	-16.5081	4.76573e-37	7.13375e-36	73.3402
chr4:152974032	3.26134	-1.39701	16.5081	4.76623e-37	7.13448e-36	73.3401
chr6:148519684	1.59805	1.45183	16.508	4.76661e-37	7.13503e-36	73.34
chr3:128559748	-1.66317	-1.27207	-16.508	4.76694e-37	7.13551e-36	73.3399
chr19:10625515	3.17646	-2.29274	16.508	4.76837e-37	7.13763e-36	73.3396
chr9:76818156	1.60683	2.47793	16.508	4.76841e-37	7.13768e-36	73.3396
chr1:2331543	1.9661	2.16341	16.508	4.76902e-37	7.13858e-36	73.3395
chr14:36690814	2.58744	-1.9925	16.5079	4.77044e-37	7.14069e-36	73.3392
chr4:3389560	-2.73293	0.685488	-16.5079	4.77095e-37	7.14144e-36	73.3391
chr20:21714837	3.04902	-2.42305	16.5078	4.77274e-37	7.14411e-36	73.3387
chr7:2887444	-2.93341	0.739146	-16.5078	4.77291e-37	7.14435e-36	73.3387
chr12:126192019	1.79963	0.146402	16.5078	4.77314e-37	7.14468e-36	73.3386
chr2:231484187	2.33646	-1.13128	16.5078	4.77326e-37	7.14483e-36	73.3386
chr15:66631280	2.90695	-1.47396	16.5078	4.77346e-37	7.14511e-36	73.3386
chr22:36921754	3.13659	-1.70512	16.5078	4.77348e-37	7.14513e-36	73.3386
chr20:32634472	1.82073	1.43963	16.5078	4.77349e-37	7.14514e-36	73.3385
chr7:369651	-3.27707	1.53024	-16.5078	4.77352e-37	7.14516e-36	73.3385
chr6:4460977	-2.32427	1.69189	-16.5078	4.77417e-37	7.14612e-36	73.3384
chr3:195860122	2.80695	-0.848232	16.5078	4.77419e-37	7.14613e-36	73.3384
chr6:73558807	2.25841	-0.559695	16.5078	4.77487e-37	7.14713e-36	73.3383
chr16:1793875	1.98341	0.517073	16.5078	4.77517e-37	7.14757e-36	73.3382
chr12:123043880	2.88378	-1.77799	16.5077	4.77566e-37	7.14829e-36	73.3381
chr6:158654691	2.54598	-2.77457	16.5077	4.77598e-37	7.14875e-36	73.338
chr1:46491754	3.00354	-1.3397	16.5077	4.77667e-37	7.14978e-36	73.3379
chr4:116597537	-2.52598	1.84604	-16.5077	4.77728e-37	7.15067e-36	73.3378
chr14:69853987	1.75598	1.35287	16.5077	4.77787e-37	7.15153e-36	73.3376
chr10:16699557	-1.6561	1.99878	-16.5077	4.77816e-37	7.15195e-36	73.3376
chr1:43300125	-1.76841	1.99506	-16.5076	4.77863e-37	7.15265e-36	73.3375
chr4:80183523	2.18622	-2.48799	16.5076	4.77876e-37	7.15283e-36	73.3374
chr10:106567156	-3.01402	1.53628	-16.5076	4.77933e-37	7.15366e-36	73.3373
chr11:2575238	-3.40305	1.22726	-16.5076	4.77957e-37	7.154e-36	73.3373
chr6:167266998	-2.20366	2.04159	-16.5076	4.7796e-37	7.15403e-36	73.3373
chr6:38134181	2.90195	-0.886341	16.5076	4.78098e-37	7.15608e-36	73.337
chr1:9728743	-2.02256	1.8125	-16.5076	4.78132e-37	7.15658e-36	73.3369
chr14:91396519	-2.31817	-0.834817	-16.5075	4.78196e-37	7.15752e-36	73.3368
chr11:119671814	-2.93134	1.54213	-16.5075	4.78356e-37	7.1599e-36	73.3364
chr3:30518814	-2.89598	1.37494	-16.5075	4.78396e-37	7.16048e-36	73.3364
chr9:123299685	2.0139	-0.449756	16.5075	4.78412e-37	7.1607e-36	73.3363
chr8:71558746	3.14293	-1.60524	16.5075	4.78454e-37	7.16132e-36	73.3362
chr16:87552144	1.73878	1.33622	16.5074	4.78463e-37	7.16143e-36	73.3362
chr3:114294064	1.6911	1.76604	16.5074	4.78652e-37	7.16425e-36	73.3358
chr6:27864115	2.35866	-2.12884	16.5074	4.78701e-37	7.16497e-36	73.3357
chr19:711284	1.47037	1.9114	16.5074	4.78708e-37	7.16506e-36	73.3357
chr2:74130482	2.54	-1.775	16.5074	4.78717e-37	7.16518e-36	73.3357
chr19:13837367	2.63244	-2.01256	16.5073	4.78813e-37	7.1666e-36	73.3355
chr7:30857196	1.69061	2.50994	16.5073	4.78891e-37	7.16776e-36	73.3353
chr16:29221016	2.2061	-0.929024	16.5073	4.78926e-37	7.16827e-36	73.3353
chr16:31148440	2.36195	-3.07841	16.5073	4.79059e-37	7.17024e-36	73.335
chr22:50300245	2.08939	-2.93433	16.5072	4.79122e-37	7.17116e-36	73.3348
chr4:57065566	2.05037	2.03189	16.5072	4.79123e-37	7.17116e-36	73.3348
chr19:2425392	3.09878	-1.68756	16.5072	4.79133e-37	7.1713e-36	73.3348
chr6:169864812	-2.88744	1.41335	-16.5072	4.79196e-37	7.17223e-36	73.3347
chr1:46533711	1.69902	-2.04549	16.5072	4.79263e-37	7.17321e-36	73.3345
chr8:142305186	-2.41195	2.36402	-16.5071	4.79414e-37	7.17545e-36	73.3342
chr7:102251660	-2.18049	1.80988	-16.5071	4.79418e-37	7.1755e-36	73.3342
chr17:76527596	1.92451	-3.22189	16.5071	4.79488e-37	7.17653e-36	73.3341
chr16:56608228	2.15598	-3.16921	16.5071	4.7952e-37	7.177e-36	73.334
chr6:35318153	3.47256	-2.05348	16.5071	4.79521e-37	7.177e-36	73.334
chr5:83722879	2.36524	-1.63591	16.5071	4.79597e-37	7.17812e-36	73.3339
chr16:4682411	-1.54512	1.90695	-16.5071	4.79633e-37	7.17865e-36	73.3338
chr11:69410804	1.8111	1.61933	16.507	4.7977e-37	7.18068e-36	73.3335
chr2:73081027	1.59927	2.57134	16.507	4.79791e-37	7.18098e-36	73.3334
chr9:93335504	1.71951	3.04963	16.507	4.79837e-37	7.18164e-36	73.3334
chr3:197030172	2.30976	-2.64195	16.507	4.79862e-37	7.182e-36	73.3333
chr7:150857709	1.57744	1.99872	16.507	4.79924e-37	7.18292e-36	73.3332
chr11:107771197	1.62561	-1.34232	16.5069	4.80128e-37	7.18596e-36	73.3327
chr13:91175178	-1.66793	-2.68543	-16.5069	4.80142e-37	7.18616e-36	73.3327
chr4:688366	2.3528	0.282256	16.5069	4.80166e-37	7.18649e-36	73.3327
chr1:15676972	1.9972	1.7914	16.5069	4.8018e-37	7.18668e-36	73.3326
chr3:13471166	1.8822	-0.237561	16.5069	4.80254e-37	7.18778e-36	73.3325
chr18:53864999	2.28573	-1.85079	16.5068	4.80299e-37	7.18845e-36	73.3324
chr3:13278052	-3.01976	1.54915	-16.5068	4.80318e-37	7.18871e-36	73.3323
chr17:42521447	1.71037	1.70604	16.5068	4.80405e-37	7.19e-36	73.3322
chr17:38898459	-2.3128	-0.656646	-16.5067	4.80682e-37	7.19412e-36	73.3316
chr3:43769976	3.10232	-1.76213	16.5067	4.80719e-37	7.19466e-36	73.3315
chr17:48631276	3.02305	-1.65518	16.5067	4.80745e-37	7.19504e-36	73.3315
chr19:12997417	-2.69549	2.18579	-16.5067	4.80793e-37	7.19574e-36	73.3314
chr2:191014783	2.68524	-0.878598	16.5067	4.80817e-37	7.19608e-36	73.3313
chr11:31824503	3.04305	-1.2403	16.5067	4.80854e-37	7.19663e-36	73.3312
chr8:41447670	-3.22854	0.991951	-16.5066	4.80919e-37	7.19758e-36	73.3311
chr20:37941439	1.97915	1.96835	16.5066	4.80978e-37	7.19845e-36	73.331
chr2:12882030	-1.76488	1.6828	-16.5066	4.80995e-37	7.19869e-36	73.3309
chr15:77010601	1.97854	-0.160854	16.5066	4.81069e-37	7.19978e-36	73.3308
chr5:90557606	2.10098	-2.99341	16.5066	4.81084e-37	7.19999e-36	73.3308
chr18:37386509	1.62756	2.00061	16.5065	4.81311e-37	7.20337e-36	73.3303
chr12:27064749	-3.11915	0.832866	-16.5065	4.81365e-37	7.20416e-36	73.3302
chr16:70646728	2.64476	2.17006	16.5065	4.81461e-37	7.20559e-36	73.33
chr6:108175787	2.3072	-2.72262	16.5064	4.81537e-37	7.20671e-36	73.3298
chr16:86455882	-2.29037	1.6586	-16.5064	4.81616e-37	7.20788e-36	73.3297
chr17:72100592	-3.13939	1.29738	-16.5064	4.81726e-37	7.2095e-36	73.3294
chr1:39819682	-3.27488	1.0611	-16.5064	4.81783e-37	7.21033e-36	73.3293
chr21:45477331	1.88683	1.41488	16.5064	4.81791e-37	7.21044e-36	73.3293
chr10:98349877	-3.34159	0.900793	-16.5063	4.81889e-37	7.21189e-36	73.3291
chr6:170023158	2.73866	-0.918963	16.5063	4.81909e-37	7.21218e-36	73.329
chr22:23099297	-3.14915	1.50933	-16.5063	4.81939e-37	7.21261e-36	73.329
chr5:151639306	-2.81756	1.65537	-16.5063	4.81982e-37	7.21324e-36	73.3289
chr14:91272701	-2.07439	2.52793	-16.5063	4.82076e-37	7.21462e-36	73.3287
chr19:12873660	2.50256	-0.210061	16.5063	4.82098e-37	7.21495e-36	73.3286
chr16:88437987	1.61671	1.04396	16.5062	4.8215e-37	7.2157e-36	73.3285
chr19:3708022	-2.02171	1.04622	-16.5062	4.82189e-37	7.21628e-36	73.3285
chr19:56664208	2.31488	2.0128	16.5062	4.82217e-37	7.21669e-36	73.3284
chr2:126655786	3.21439	-1.96439	16.5062	4.8222e-37	7.21671e-36	73.3284
chr5:5183343	2.02854	-2.67305	16.5062	4.82313e-37	7.21808e-36	73.3282
chrX:154330235	2.05293	-1.21561	16.5062	4.82405e-37	7.21944e-36	73.328
chr17:40355310	1.72329	-2.18787	16.5061	4.82429e-37	7.21979e-36	73.328
chrX:6229127	-1.64488	-2.57768	-16.5061	4.82461e-37	7.22026e-36	73.3279
chr14:55847202	1.53707	0.347927	16.5061	4.82483e-37	7.22057e-36	73.3279
chr19:55481639	2.39817	-0.0248171	16.5061	4.82613e-37	7.2225e-36	73.3276
chr20:62161751	2.10207	2.83104	16.5061	4.82616e-37	7.22253e-36	73.3276
chr17:38429439	2.63537	-2.26829	16.5061	4.82683e-37	7.22351e-36	73.3274
chr15:101009003	2.29963	0.254573	16.5061	4.82694e-37	7.22367e-36	73.3274
chr1:114482402	-2.3572	1.29104	-16.5061	4.82699e-37	7.22372e-36	73.3274
chr6:168823926	1.71134	-0.88128	16.506	4.82724e-37	7.22409e-36	73.3274
chr11:1299779	1.94829	-0.470244	16.506	4.82823e-37	7.22554e-36	73.3271
chr22:47028447	1.92598	1.22762	16.506	4.82837e-37	7.22575e-36	73.3271
chr10:100530336	1.52598	1.26043	16.506	4.82872e-37	7.22625e-36	73.327
chr15:93052427	-1.73951	2.12878	-16.506	4.82931e-37	7.22711e-36	73.3269
chr9:108780064	-1.68854	0.206707	-16.506	4.82981e-37	7.22786e-36	73.3268
chr7:130365781	-2.5728	1.47396	-16.506	4.83017e-37	7.22837e-36	73.3267
chr5:1473932	-1.94085	2.64713	-16.5059	4.83061e-37	7.22902e-36	73.3267
chr6:52498985	1.78927	2.23817	16.5059	4.8317e-37	7.23063e-36	73.3264
chr10:10588166	1.68744	2.73348	16.5059	4.8318e-37	7.23076e-36	73.3264
chr17:19306546	-3.08061	1.31884	-16.5059	4.83301e-37	7.23256e-36	73.3262
chr2:176490910	2.80671	-0.639817	16.5058	4.83352e-37	7.23332e-36	73.3261
chr2:232381644	-2.10329	-1.72884	-16.5058	4.83418e-37	7.23428e-36	73.3259
chr10:101774723	2.29	-2.66707	16.5058	4.83428e-37	7.23441e-36	73.3259
chr1:22704826	2.01378	-0.853963	16.5058	4.83446e-37	7.23467e-36	73.3259
chr15:70248319	-2.26683	0.261098	-16.5058	4.83591e-37	7.23682e-36	73.3256
chr3:141664363	1.77232	1.34835	16.5058	4.83634e-37	7.23745e-36	73.3255
chr3:120469539	3.02561	-1.19451	16.5057	4.83672e-37	7.238e-36	73.3254
chr10:28500203	2.79366	-1.2478	16.5057	4.83716e-37	7.23865e-36	73.3253
chrX:103503365	2.54598	-1.52335	16.5057	4.83824e-37	7.24025e-36	73.3251
chr6:43105697	-1.59317	2.34768	-16.5057	4.83831e-37	7.24033e-36	73.3251
chr5:115551532	2.67195	-2.0411	16.5057	4.83841e-37	7.24047e-36	73.325
chr5:149140678	3.00976	-1.13659	16.5057	4.83888e-37	7.24115e-36	73.3249
chr6:13481249	2.59	-1.07537	16.5056	4.83949e-37	7.24206e-36	73.3248
chr2:121104860	2.03	-2.1989	16.5056	4.83955e-37	7.24213e-36	73.3248
chr20:21709313	2.74268	-2.5522	16.5056	4.83966e-37	7.24228e-36	73.3248
chr6:74091610	1.68963	-2.85567	16.5056	4.84007e-37	7.24288e-36	73.3247
chr19:43466385	1.67341	1.78634	16.5056	4.84043e-37	7.2434e-36	73.3246
chr19:5026553	-2.71756	1.32622	-16.5056	4.84083e-37	7.24398e-36	73.3245
chr17:35767403	1.64061	1.00884	16.5056	4.84118e-37	7.2445e-36	73.3245
chr15:41564044	1.51634	1.0611	16.5056	4.84197e-37	7.24565e-36	73.3243
chr7:97871697	1.53732	-2.34512	16.5056	4.84226e-37	7.24608e-36	73.3242
chr2:232928994	2.21317	-2.46854	16.5055	4.84318e-37	7.24744e-36	73.3241
chr17:77402182	1.7861	1.34549	16.5055	4.84345e-37	7.24783e-36	73.324
chr4:42485616	1.64646	2.72409	16.5055	4.84417e-37	7.24889e-36	73.3239
chr2:20012142	1.62439	-0.647683	16.5055	4.84458e-37	7.24948e-36	73.3238
chr21:43339896	-2.225	0.823476	-16.5054	4.84668e-37	7.25261e-36	73.3233
chr4:3301851	-1.87878	0.423415	-16.5054	4.84783e-37	7.25432e-36	73.3231
chr11:61361232	2.61585	-2.34476	16.5054	4.84787e-37	7.25436e-36	73.3231
chr19:48320319	1.57732	-2.83963	16.5054	4.84793e-37	7.25443e-36	73.3231
chr7:76504742	1.66854	2.04085	16.5053	4.84937e-37	7.25657e-36	73.3228
chr10:117736946	2.2489	-2.06567	16.5053	4.84952e-37	7.25679e-36	73.3227
chr16:67028485	-2.19159	-0.132378	-16.5053	4.84958e-37	7.25685e-36	73.3227
chr1:51303534	1.62805	1.30146	16.5053	4.85144e-37	7.25963e-36	73.3224
chr1:76765047	-1.83915	0.723232	-16.5053	4.85146e-37	7.25963e-36	73.3223
chr16:54939262	2.98244	-1.23085	16.5052	4.85217e-37	7.26068e-36	73.3222
chr19:6686528	-2.28451	0.930915	-16.5052	4.85242e-37	7.26104e-36	73.3222
chr6:42177801	2.29232	-0.397012	16.5052	4.85271e-37	7.26147e-36	73.3221
chr9:92712099	-2.90976	1.66622	-16.5052	4.85314e-37	7.26209e-36	73.322
chr11:64630203	2.23512	-2.3228	16.5052	4.85327e-37	7.26228e-36	73.322
chr1:10864190	2.10476	-0.0795732	16.5052	4.8538e-37	7.26305e-36	73.3219
chr1:47984636	1.48573	-0.287622	16.5052	4.8541e-37	7.26349e-36	73.3218
chr7:149287463	1.59744	2.47067	16.5052	4.8542e-37	7.26361e-36	73.3218
chr1:17569717	2.10415	-2.68061	16.5052	4.85421e-37	7.26361e-36	73.3218
chr20:61720149	-2.11317	-1.37585	-16.5051	4.85498e-37	7.26475e-36	73.3216
chr16:834685	-2.63976	1.31049	-16.5051	4.85548e-37	7.26549e-36	73.3215
chr2:43277818	-2.27207	2.2347	-16.5051	4.85559e-37	7.26564e-36	73.3215
chr16:3774626	-2.55244	1.72268	-16.5051	4.85619e-37	7.26651e-36	73.3214
chr8:11866307	3.38037	-1.46006	16.5051	4.85643e-37	7.26686e-36	73.3213
chr5:170121432	1.79829	1.16878	16.5051	4.85757e-37	7.26855e-36	73.3211
chr11:70502839	-3.04268	1.05707	-16.5051	4.85759e-37	7.26856e-36	73.3211
chr14:29016583	1.90244	-0.598415	16.5051	4.8578e-37	7.26886e-36	73.321
chr9:96026493	2.42756	-1.31049	16.505	4.85827e-37	7.26955e-36	73.3209
chr16:72988128	2.78951	-0.420854	16.505	4.85835e-37	7.26966e-36	73.3209
chr17:32496164	1.58634	2.44244	16.505	4.85873e-37	7.27021e-36	73.3209
chr10:6179222	1.61744	1.78189	16.505	4.8599e-37	7.27194e-36	73.3206
chr5:38499681	1.67463	1.95854	16.505	4.86021e-37	7.27238e-36	73.3205
chr11:61614059	-2.04939	1.96518	-16.5049	4.86125e-37	7.27393e-36	73.3203
chr4:68629204	-1.86366	1.78439	-16.5049	4.8614e-37	7.27414e-36	73.3203
chr10:113682031	-1.77122	-1.095	-16.5049	4.86162e-37	7.27445e-36	73.3203
chr15:31089588	1.61841	1.65665	16.5049	4.86296e-37	7.27644e-36	73.32
chr16:78242112	-3.27	1.54073	-16.5049	4.86301e-37	7.27651e-36	73.32
chr7:135707625	2.44427	-1.61823	16.5049	4.86303e-37	7.27652e-36	73.32
chr5:58453921	2.29902	1.21634	16.5049	4.86349e-37	7.27719e-36	73.3199
chr5:171623920	2.05768	0.639939	16.5049	4.86386e-37	7.27772e-36	73.3198
chr17:66296640	2.20988	1.95189	16.5048	4.86409e-37	7.27806e-36	73.3197
chr11:60853100	3.04317	-0.347195	16.5048	4.86492e-37	7.27929e-36	73.3196
chr1:200036836	2.02585	-1.68695	16.5048	4.86582e-37	7.28061e-36	73.3194
chr2:235959333	-1.62159	2.59811	-16.5048	4.86623e-37	7.28122e-36	73.3193
chr3:66418697	-3.10463	1.21183	-16.5048	4.86632e-37	7.28133e-36	73.3193
chr13:100630692	-2.4972	1.94299	-16.5048	4.86659e-37	7.28171e-36	73.3192
chr11:91872589	1.81037	1.65055	16.5047	4.86865e-37	7.28479e-36	73.3188
chr2:4883381	-2.47341	1.9078	-16.5047	4.8687e-37	7.28484e-36	73.3188
chr5:58086050	1.60427	1.37018	16.5047	4.869e-37	7.28527e-36	73.3187
chr22:50060864	2.13598	1.5464	16.5047	4.86933e-37	7.28575e-36	73.3187
chr2:20013552	-2.06329	-0.276646	-16.5047	4.86977e-37	7.2864e-36	73.3186
chr20:36646252	-2.28695	-0.154451	-16.5046	4.8711e-37	7.28838e-36	73.3183
chr2:96839518	-2.04073	-1.45927	-16.5046	4.87157e-37	7.28905e-36	73.3182
chr2:106198284	1.67476	-2.55945	16.5046	4.87218e-37	7.28995e-36	73.3181
chr8:101027402	3.32793	-1.65762	16.5045	4.8737e-37	7.29221e-36	73.3178
chr20:3769176	2.24707	-2.23549	16.5045	4.87392e-37	7.29253e-36	73.3177
chr14:102498442	1.43341	-0.105244	16.5045	4.87583e-37	7.29537e-36	73.3173
chr13:37871110	2.38171	-1.02329	16.5045	4.87614e-37	7.29581e-36	73.3173
chr13:20435433	1.90341	3.04537	16.5044	4.87693e-37	7.29699e-36	73.3171
chr6:32153006	2.91561	-2.12817	16.5044	4.8771e-37	7.29722e-36	73.3171
chr12:57227470	1.89098	-2.29805	16.5044	4.87824e-37	7.29892e-36	73.3168
chr10:97361222	1.60317	2.2572	16.5044	4.87865e-37	7.29951e-36	73.3168
chr18:2889852	2.43598	-1.76896	16.5043	4.87993e-37	7.30141e-36	73.3165
chr17:40317119	2.79232	-2.30652	16.5043	4.88005e-37	7.30157e-36	73.3165
chr2:37357782	1.66415	1.94098	16.5043	4.88028e-37	7.3019e-36	73.3164
chr6:31186171	-2.9228	1.70104	-16.5043	4.88045e-37	7.30214e-36	73.3164
chr9:121370518	2.6289	-3.18689	16.5043	4.88088e-37	7.30277e-36	73.3163
chr21:46151457	1.90012	1.50311	16.5043	4.88161e-37	7.30385e-36	73.3162
chr11:63767099	3.07415	-1.10402	16.5043	4.88181e-37	7.30413e-36	73.3161
chr16:67993947	2.71866	-1.45555	16.5043	4.88197e-37	7.30435e-36	73.3161
chr17:1095193	-3.03744	0.899939	-16.5042	4.88306e-37	7.30597e-36	73.3159
chr5:132272446	1.97207	0.0679878	16.5042	4.88314e-37	7.30607e-36	73.3158
chr8:132395425	1.80146	1.44451	16.5042	4.88315e-37	7.30608e-36	73.3158
chr1:154609729	-2.06073	-0.735854	-16.5042	4.88342e-37	7.30646e-36	73.3158
chr16:24978418	1.70878	2.59634	16.5042	4.88364e-37	7.30678e-36	73.3157
chr14:74922736	1.96	1.32695	16.5042	4.884e-37	7.30729e-36	73.3157
chr3:55687152	1.93744	1.61872	16.5042	4.88403e-37	7.30732e-36	73.3157
chr5:52785113	-2.24268	0.074878	-16.5042	4.88417e-37	7.30752e-36	73.3156
chr20:51535041	3.15293	-1.49268	16.5042	4.88455e-37	7.30808e-36	73.3156
chr7:4134921	1.70134	2.14384	16.5042	4.88474e-37	7.30835e-36	73.3155
chr22:50461667	2.58268	-0.0356098	16.5041	4.8866e-37	7.3111e-36	73.3151
chr17:27559177	-2.76549	1.14738	-16.5041	4.88695e-37	7.31162e-36	73.3151
chr15:86554675	1.79049	-0.170122	16.5041	4.88707e-37	7.31177e-36	73.315
chr16:84267723	1.46146	0.411341	16.5041	4.8874e-37	7.31226e-36	73.315
chr3:46576853	2.69476	-1.71506	16.5041	4.88758e-37	7.31251e-36	73.3149
chr8:127215862	-3.28744	1.23421	-16.5041	4.88789e-37	7.31297e-36	73.3149
chr8:69178503	2.21732	0.678293	16.504	4.88939e-37	7.31518e-36	73.3146
chr11:122207979	-2.77378	1.61201	-16.504	4.88943e-37	7.31523e-36	73.3146
chr1:1554730	1.43695	1.66811	16.504	4.89009e-37	7.3162e-36	73.3144
chr22:27799930	3.52268	-2.34024	16.504	4.89012e-37	7.31624e-36	73.3144
chr1:155135059	2.57305	-2.69823	16.504	4.89019e-37	7.31633e-36	73.3144
chr12:132433175	-3.09878	1.0928	-16.504	4.89075e-37	7.31715e-36	73.3143
chr3:309105	2.32439	-1.76439	16.504	4.89126e-37	7.3179e-36	73.3142
chr13:112913765	1.82927	1.8972	16.504	4.8915e-37	7.31823e-36	73.3141
chr10:8296539	2.68524	-1.74726	16.504	4.89178e-37	7.31864e-36	73.3141
chr19:35757549	1.91659	-3.24756	16.5039	4.89273e-37	7.32005e-36	73.3139
chr12:113058198	1.70866	2.06835	16.5039	4.89282e-37	7.32016e-36	73.3139
chr4:7733691	1.35841	1.90555	16.5039	4.89296e-37	7.32035e-36	73.3138
chr6:43644910	1.79854	-2.29232	16.5039	4.89305e-37	7.32048e-36	73.3138
chr22:26645197	3.34232	-2.18652	16.5039	4.89334e-37	7.32089e-36	73.3138
chr22:29932504	1.90622	2.35299	16.5039	4.8935e-37	7.32111e-36	73.3137
chr17:42069380	1.7211	1.16616	16.5039	4.8941e-37	7.322e-36	73.3136
chr2:128414104	2.17329	-2.4364	16.5039	4.89487e-37	7.32313e-36	73.3134
chr13:91175166	-1.96146	-1.85305	-16.5038	4.89506e-37	7.3234e-36	73.3134
chr14:100835465	1.71671	1.71506	16.5038	4.89551e-37	7.32406e-36	73.3133
chr19:49501128	-2.25293	-0.190366	-16.5038	4.89583e-37	7.32452e-36	73.3132
chr17:76188784	-2.73634	0.491341	-16.5038	4.89609e-37	7.3249e-36	73.3132
chr2:66547919	-3.05976	1.20098	-16.5038	4.8977e-37	7.32728e-36	73.3129
chr1:44261568	-2.71073	1.3972	-16.5038	4.89791e-37	7.32758e-36	73.3128
chr5:123098286	1.67707	-0.581585	16.5037	4.89814e-37	7.32791e-36	73.3128
chr7:143352480	1.90366	2.10866	16.5037	4.8983e-37	7.32814e-36	73.3127
chr7:41732814	-2.43329	0.309695	-16.5037	4.89853e-37	7.32847e-36	73.3127
chr5:90557736	2.21293	-2.24232	16.5037	4.8991e-37	7.32931e-36	73.3126
chr2:222302499	3.23573	-1.87555	16.5037	4.89931e-37	7.3296e-36	73.3125
chr17:77529285	2.18695	-2.57835	16.5037	4.8995e-37	7.32987e-36	73.3125
chr11:70612688	2.42463	0.901585	16.5037	4.89951e-37	7.32988e-36	73.3125
chr12:57241347	1.9739	-2.40244	16.5037	4.89996e-37	7.33054e-36	73.3124
chr12:55935735	2.74439	-1.27134	16.5037	4.90012e-37	7.33075e-36	73.3124
chr11:68211749	3.09354	-2.0597	16.5037	4.90099e-37	7.33203e-36	73.3122
chr12:103932342	-2.5411	0.859695	-16.5037	4.90103e-37	7.33208e-36	73.3122
chr5:132265817	2.80622	-2.23335	16.5037	4.90115e-37	7.33224e-36	73.3122
chr17:82449475	-3.04354	0.797866	-16.5036	4.90171e-37	7.33307e-36	73.312
chr17:321258	2.64854	-1.94415	16.5036	4.90241e-37	7.33409e-36	73.3119
chr8:92062609	3.14232	-1.58835	16.5035	4.90448e-37	7.33718e-36	73.3115
chr4:152116017	-2.31976	0.664146	-16.5035	4.90464e-37	7.33741e-36	73.3114
chr19:2213263	2.17695	1.64165	16.5035	4.90478e-37	7.3376e-36	73.3114
chr19:12597270	2.67634	0.216463	16.5035	4.90491e-37	7.33777e-36	73.3114
chr17:33290548	1.6811	1.47957	16.5035	4.90496e-37	7.33783e-36	73.3114
chr8:142785888	3.12073	-1.65622	16.5035	4.90501e-37	7.3379e-36	73.3114
chr12:65634304	-2.09439	2.17378	-16.5035	4.9053e-37	7.33831e-36	73.3113
chr20:44475252	-2.61366	1.88988	-16.5035	4.9057e-37	7.3389e-36	73.3112
chr7:101903741	1.75012	1.76152	16.5035	4.9069e-37	7.34067e-36	73.311
chr11:118615525	2.86927	-1.33634	16.5034	4.9076e-37	7.3417e-36	73.3108
chr3:161104556	3.06854	-2.40305	16.5034	4.90899e-37	7.34377e-36	73.3106
chr5:68963420	1.53963	-0.5725	16.5034	4.90909e-37	7.3439e-36	73.3105
chr1:50427164	1.82244	-2.92354	16.5034	4.91031e-37	7.34571e-36	73.3103
chr5:139752867	-2.4811	-0.598354	-16.5034	4.91032e-37	7.34572e-36	73.3103
chr1:1355095	-2.11012	-0.720305	-16.5033	4.91052e-37	7.34599e-36	73.3102
chr12:46826094	1.54085	-3.84335	16.5033	4.91115e-37	7.34692e-36	73.3101
chr1:2116140	2.26549	-0.258232	16.5033	4.91182e-37	7.3479e-36	73.31
chr17:9899447	2.29963	-0.627744	16.5033	4.91289e-37	7.3495e-36	73.3098
chr2:241900557	-1.96659	2.88598	-16.5033	4.91301e-37	7.34966e-36	73.3097
chr4:55357239	-2.69732	1.80439	-16.5032	4.91535e-37	7.35314e-36	73.3093
chr1:165885704	-1.63244	1.5911	-16.5032	4.91536e-37	7.35314e-36	73.3093
chr20:52681433	-2.74378	1.31787	-16.5032	4.91607e-37	7.35419e-36	73.3091
chr12:51822228	-1.71024	2.82366	-16.5032	4.91622e-37	7.35439e-36	73.3091
chr8:12955842	1.77085	2.32677	16.5031	4.91801e-37	7.35706e-36	73.3087
chr5:135028892	3.52817	-2.52591	16.5031	4.91824e-37	7.35739e-36	73.3087
chr2:200469489	2.11927	1.04585	16.5031	4.91964e-37	7.35946e-36	73.3084
chr8:23452691	3.35829	-1.78598	16.503	4.92006e-37	7.36008e-36	73.3083
chr10:75396178	2.40817	-2.91433	16.503	4.92008e-37	7.36008e-36	73.3083
chr12:6829883	2.83171	-1.49646	16.503	4.92008e-37	7.36008e-36	73.3083
chr10:102701428	-2.5889	1.75226	-16.503	4.92044e-37	7.3606e-36	73.3082
chr7:155349882	2.05171	-1.00061	16.503	4.92046e-37	7.36061e-36	73.3082
chr6:1079736	1.66183	2.7547	16.503	4.92074e-37	7.36102e-36	73.3082
chr3:12351292	-3.00646	1.50994	-16.503	4.9213e-37	7.36184e-36	73.3081
chrX:2690186	2.34622	1.25616	16.503	4.92262e-37	7.36379e-36	73.3078
chr12:95878653	2.0961	-1.03549	16.5029	4.92317e-37	7.36461e-36	73.3077
chr16:89481838	-3.5461	1.2161	-16.5029	4.92383e-37	7.36557e-36	73.3075
chr19:1168494	3.24537	-1.35598	16.5029	4.92415e-37	7.36603e-36	73.3075
chr17:6455225	2.0561	-3.04171	16.5029	4.925e-37	7.36729e-36	73.3073
chr3:186996572	-1.91256	2.5725	-16.5028	4.92627e-37	7.36918e-36	73.307
chr4:1975783	-1.88402	3.08238	-16.5028	4.92635e-37	7.36928e-36	73.307
chr14:68598740	-2.52329	-0.136159	-16.5028	4.92656e-37	7.36958e-36	73.307
chr15:55627881	3.39854	-1.82402	16.5028	4.92659e-37	7.3696e-36	73.307
chr13:21292246	1.55707	1.50866	16.5028	4.92698e-37	7.37018e-36	73.3069
chr7:2531787	-3.09256	1.02835	-16.5028	4.92907e-37	7.37328e-36	73.3065
chr21:42641346	2.59988	-2.41372	16.5027	4.9316e-37	7.37705e-36	73.306
chr4:2926207	-1.4978	1.90488	-16.5027	4.93172e-37	7.37722e-36	73.3059
chr1:22877018	2.65329	-2.1664	16.5026	4.93247e-37	7.37832e-36	73.3058
chr5:10725369	2.65463	0.05	16.5026	4.93281e-37	7.37882e-36	73.3057
chr15:60650522	1.82366	0.231098	16.5026	4.93308e-37	7.3792e-36	73.3057
chr9:426893	2.28671	0.51811	16.5026	4.93346e-37	7.37976e-36	73.3056
chr13:75416686	-3.05817	1.36994	-16.5026	4.93507e-37	7.38215e-36	73.3053
chr7:3950157	1.81098	2.45415	16.5026	4.93509e-37	7.38216e-36	73.3053
chr19:10515049	2.46756	-2.05829	16.5025	4.93559e-37	7.3829e-36	73.3052
chr1:240309779	-2.57549	1.86335	-16.5025	4.93616e-37	7.38373e-36	73.305
chr2:218871144	-2.33963	-0.637256	-16.5025	4.93675e-37	7.3846e-36	73.3049
chr1:153535279	3.42951	-1.79683	16.5025	4.93684e-37	7.38471e-36	73.3049
chr6:33173375	1.78134	-1.80152	16.5025	4.93684e-37	7.38471e-36	73.3049
chr18:31672171	1.54232	2.45043	16.5025	4.93785e-37	7.38619e-36	73.3047
chr2:27087304	1.92732	-2.30829	16.5024	4.93864e-37	7.38737e-36	73.3045
chr8:17968301	-2.28683	2.4589	-16.5024	4.93881e-37	7.38761e-36	73.3045
chr10:114551100	-2.0061	2.11988	-16.5024	4.9396e-37	7.38877e-36	73.3043
chr6:108176639	2.64634	-3.05183	16.5024	4.93987e-37	7.38915e-36	73.3043
chr2:71069338	2.07915	-2.32543	16.5024	4.93999e-37	7.38932e-36	73.3043
chr1:9076416	-2.44012	1.00409	-16.5024	4.94078e-37	7.39048e-36	73.3041
chr10:36446876	-2.92329	0.945915	-16.5023	4.94208e-37	7.39242e-36	73.3038
chr8:22050499	2.06317	-1.86098	16.5023	4.94226e-37	7.39266e-36	73.3038
chr3:71579895	3.26427	-1.41726	16.5023	4.94243e-37	7.39291e-36	73.3038
chr6:74641186	-3.10646	1.71701	-16.5023	4.94263e-37	7.39319e-36	73.3037
chr16:15606457	-2.80854	1.58805	-16.5023	4.94282e-37	7.39346e-36	73.3037
chr1:232472761	1.87707	2.23378	16.5023	4.94365e-37	7.39468e-36	73.3035
chr20:3732082	1.69183	2.32226	16.5023	4.9437e-37	7.39475e-36	73.3035
chr11:123187964	-2.01488	1.29073	-16.5023	4.94376e-37	7.39482e-36	73.3035
chr1:24931134	2.72512	-1.68	16.5023	4.9439e-37	7.395e-36	73.3035
chr3:167531809	1.69915	2.13165	16.5023	4.94412e-37	7.39532e-36	73.3034
chr10:82813997	-2.81463	1.31988	-16.5022	4.94506e-37	7.39671e-36	73.3032
chr8:13057457	1.76695	1.1047	16.5022	4.94511e-37	7.39677e-36	73.3032
chr21:41683956	2.27976	0.585732	16.5022	4.94553e-37	7.39739e-36	73.3031
chr16:485160	2.09061	1.00128	16.5022	4.94677e-37	7.39923e-36	73.3029
chr17:43938593	-2.93902	1.4172	-16.5022	4.94705e-37	7.39963e-36	73.3028
chr11:34523858	2.89976	-1.04305	16.5021	4.94846e-37	7.40172e-36	73.3026
chr1:181104683	2.72402	-2.96506	16.5021	4.94903e-37	7.40256e-36	73.3024
chr22:35073265	1.75634	1.27634	16.5021	4.94925e-37	7.40287e-36	73.3024
chr7:37350501	-2.14268	0.973415	-16.5021	4.94929e-37	7.40292e-36	73.3024
chr5:57495046	1.95012	-2.5664	16.5021	4.94973e-37	7.40355e-36	73.3023
chr1:108889833	-2.80732	1.23988	-16.5021	4.94978e-37	7.40361e-36	73.3023
chr16:1156804	-3.30732	1.25305	-16.5021	4.95043e-37	7.40457e-36	73.3022
chr1:31670847	-2.7639	1.22488	-16.5021	4.9505e-37	7.40467e-36	73.3021
chr20:10758585	-2.08793	0.617744	-16.502	4.95109e-37	7.40552e-36	73.302
chr3:151634272	1.50744	1.33311	16.502	4.95165e-37	7.40634e-36	73.3019
chr1:16049199	2.07305	-1.55689	16.502	4.95187e-37	7.40666e-36	73.3019
chr7:1276112	-2.52293	1.29378	-16.502	4.95224e-37	7.4072e-36	73.3018
chr6:169190352	1.71671	0.654573	16.502	4.95261e-37	7.40773e-36	73.3017
chr19:40336114	2.07037	0.362744	16.502	4.95291e-37	7.40816e-36	73.3017
chr17:63989307	2.25085	-0.304695	16.502	4.95336e-37	7.40882e-36	73.3016
chr9:37160145	-2.39268	2.17976	-16.502	4.95379e-37	7.40946e-36	73.3015
chr3:52518586	2.59915	0.484207	16.5019	4.95489e-37	7.41108e-36	73.3013
chr10:125024042	-3.16683	1.03805	-16.5019	4.95532e-37	7.4117e-36	73.3012
chr16:89158986	-3.01695	1.59457	-16.5019	4.95562e-37	7.41215e-36	73.3011
chr6:16496653	-2.75232	1.86018	-16.5019	4.95566e-37	7.41219e-36	73.3011
chr1:151199930	2.48463	-2.23512	16.5019	4.95584e-37	7.41244e-36	73.3011
chr14:102987454	-3.85841	1.51567	-16.5019	4.95666e-37	7.41365e-36	73.3009
chr9:134776609	-2.02098	2.7372	-16.5018	4.95749e-37	7.41488e-36	73.3007
chr3:50190057	-2.25305	2.10006	-16.5018	4.95771e-37	7.41518e-36	73.3007
chr12:52971747	3.11256	-1.92518	16.5018	4.95892e-37	7.41698e-36	73.3004
chr6:100457929	-2.34378	-1.18933	-16.5018	4.95911e-37	7.41724e-36	73.3004
chr12:52871139	2.59683	-2.40232	16.5018	4.95918e-37	7.41733e-36	73.3004
chrX:153950483	1.71598	1.6297	16.5017	4.9608e-37	7.41974e-36	73.3001
chr12:3267774	2.12549	-2.13287	16.5017	4.96083e-37	7.41977e-36	73.3001
chr5:149154160	2.94305	-1.80689	16.5017	4.96146e-37	7.42071e-36	73.2999
chr16:75250063	2.55841	-1.71396	16.5017	4.96172e-37	7.42107e-36	73.2999
chr17:61336384	-3.09171	1.19451	-16.5017	4.96263e-37	7.42242e-36	73.2997
chr9:137814581	-2.02293	2.81793	-16.5017	4.96282e-37	7.42269e-36	73.2997
chr7:158815132	2.59415	-1.87756	16.5017	4.96336e-37	7.42348e-36	73.2995
chr12:45935849	-2.67537	0.350122	-16.5016	4.96379e-37	7.42411e-36	73.2995
chr17:75234884	-1.73902	2.11098	-16.5016	4.96381e-37	7.42412e-36	73.2995
chr20:31862070	3.11122	-2.42122	16.5016	4.96419e-37	7.42468e-36	73.2994
chr9:134375566	3.66951	-2.03378	16.5016	4.96439e-37	7.42496e-36	73.2993
chr7:100093824	1.35646	-0.198963	16.5016	4.96482e-37	7.42558e-36	73.2993
chr4:148441657	1.60402	-3.1353	16.5016	4.96516e-37	7.42607e-36	73.2992
chr17:1575203	-2.65476	-0.488354	-16.5016	4.96528e-37	7.42624e-36	73.2992
chr1:99870028	-1.85854	2.71	-16.5016	4.96552e-37	7.42658e-36	73.2991
chr3:146517785	-2.57256	2.09848	-16.5016	4.96599e-37	7.42726e-36	73.299
chr6:165910860	-3.35805	1.46293	-16.5015	4.96731e-37	7.42923e-36	73.2988
chr11:64630699	2.30793	0.465061	16.5015	4.96758e-37	7.42962e-36	73.2987
chr7:101238085	3.31963	-1.70506	16.5015	4.96772e-37	7.42981e-36	73.2987
chr6:30689310	1.84707	2.55134	16.5015	4.96776e-37	7.42986e-36	73.2987
chr2:173589592	-2.7828	1.43006	-16.5015	4.96792e-37	7.43007e-36	73.2986
chr3:54124156	2.30537	-1.205	16.5015	4.96807e-37	7.43028e-36	73.2986
chr16:10085967	1.85085	0.42811	16.5015	4.96828e-37	7.43059e-36	73.2986
chr14:104600441	-1.74793	0.659695	-16.5015	4.96888e-37	7.43146e-36	73.2984
chr1:15330093	-2.46463	1.77585	-16.5015	4.96937e-37	7.43218e-36	73.2983
chr22:46062410	1.73354	2.32067	16.5015	4.96941e-37	7.43223e-36	73.2983
chr1:178058286	1.83683	-2.34354	16.5015	4.9698e-37	7.4328e-36	73.2982
chr9:122347837	2.1861	-0.0510976	16.5014	4.97029e-37	7.43352e-36	73.2982
chr2:69387942	2.86085	-0.932622	16.5014	4.97125e-37	7.43493e-36	73.298
chr10:103647785	-2.62756	2.35805	-16.5014	4.97177e-37	7.43569e-36	73.2979
chr5:88679812	3.28329	-1.29652	16.5014	4.97197e-37	7.43597e-36	73.2978
chr1:57281063	2.98341	-0.97061	16.5014	4.97246e-37	7.43669e-36	73.2977
chr10:91411225	2.06841	-0.890549	16.5013	4.97398e-37	7.43894e-36	73.2974
chr4:7217035	-2.36732	2.44671	-16.5013	4.97406e-37	7.43905e-36	73.2974
chr2:237413657	1.98305	1.91262	16.5013	4.97408e-37	7.43906e-36	73.2974
chr10:1609216	1.93854	-2.50927	16.5013	4.97416e-37	7.43917e-36	73.2974
chr12:93790640	-2.88463	1.57744	-16.5013	4.97528e-37	7.44082e-36	73.2971
chr1:77874944	1.98866	2.02421	16.5013	4.97562e-37	7.44132e-36	73.2971
chr16:54937829	3.20963	-2.37823	16.5012	4.9775e-37	7.44412e-36	73.2967
chr12:124947197	-1.82732	1.1411	-16.5012	4.97898e-37	7.44631e-36	73.2964
chr6:2656671	-2.14915	2.24433	-16.5011	4.9796e-37	7.44723e-36	73.2963
chr7:90154120	-1.93646	-0.302256	-16.5011	4.98065e-37	7.44878e-36	73.2961
chr10:117551633	2.44927	-2.54439	16.5011	4.98106e-37	7.44938e-36	73.296
chr19:55653220	2.6228	-0.710427	16.5011	4.98128e-37	7.44969e-36	73.2959
chr15:72198036	2.62793	-2.01421	16.5011	4.98157e-37	7.45011e-36	73.2959
chr21:39908609	1.82878	0.567683	16.5011	4.9823e-37	7.45118e-36	73.2957
chr12:123057529	-3.02878	1.41988	-16.501	4.98261e-37	7.45164e-36	73.2957
chr10:100735848	2.00354	-1.80116	16.501	4.98273e-37	7.45179e-36	73.2957
chr17:30292644	1.65561	-0.492805	16.501	4.98334e-37	7.45269e-36	73.2955
chr2:239249989	-1.83927	-2.02329	-16.501	4.98355e-37	7.45299e-36	73.2955
chr15:99426087	3.22512	-0.698902	16.501	4.98367e-37	7.45315e-36	73.2955
chr1:24931074	2.15744	-2.36823	16.501	4.9837e-37	7.45318e-36	73.2955
chr2:42568052	3.26402	-1.46738	16.501	4.98439e-37	7.4542e-36	73.2953
chr17:35982249	1.61817	0.971524	16.501	4.98477e-37	7.45474e-36	73.2952
chr1:24931691	3.29012	-1.74726	16.501	4.98545e-37	7.45575e-36	73.2951
chr9:124505995	2.1272	0.372988	16.5009	4.98608e-37	7.45668e-36	73.295
chr16:5508234	1.68756	1.55268	16.5009	4.98628e-37	7.45696e-36	73.2949
chr14:56794654	2.89	-2.51793	16.5009	4.98649e-37	7.45725e-36	73.2949
chr6:149860959	-2.71598	1.3575	-16.5009	4.98661e-37	7.45742e-36	73.2949
chr1:183583627	-2.75451	0.793354	-16.5009	4.98705e-37	7.45806e-36	73.2948
chr11:117908778	1.48524	1.2364	16.5009	4.98726e-37	7.45837e-36	73.2947
chrX:45847587	2.12293	1.12122	16.5009	4.98769e-37	7.45899e-36	73.2947
chr1:16520470	2.09476	0.220793	16.5009	4.98814e-37	7.45965e-36	73.2946
chr12:4025201	1.85915	2.48787	16.5009	4.98881e-37	7.46063e-36	73.2944
chr4:94670602	-3.04293	1.51878	-16.5008	4.98954e-37	7.46171e-36	73.2943
chr7:74306550	-2.24061	2.2225	-16.5008	4.9896e-37	7.46178e-36	73.2943
chr11:31824806	3.06012	-1.97628	16.5008	4.99094e-37	7.46377e-36	73.294
chr9:137199691	1.81841	-3.01201	16.5007	4.99204e-37	7.4654e-36	73.2938
chr3:197881251	-3.26707	1.48159	-16.5007	4.99274e-37	7.46642e-36	73.2936
chr20:63394455	-1.84951	-2.33463	-16.5007	4.99282e-37	7.46653e-36	73.2936
chr8:124847915	-2.71463	1.75707	-16.5007	4.99335e-37	7.46731e-36	73.2935
chr12:101277019	-2.76866	1.29994	-16.5007	4.99359e-37	7.46765e-36	73.2935
chr4:41360078	2.03317	-2.43244	16.5007	4.99493e-37	7.46963e-36	73.2932
chr18:58867678	3.00073	-1.61915	16.5007	4.99512e-37	7.46991e-36	73.2932
chr3:139174090	-2.48646	0.495427	-16.5006	4.99521e-37	7.47003e-36	73.2931
chr17:50551144	2.10622	-0.947744	16.5006	4.99526e-37	7.47009e-36	73.2931
chr2:238505420	-2.42817	-0.724329	-16.5006	4.99549e-37	7.47041e-36	73.2931
chr11:17013045	3.19634	-2.0072	16.5006	4.99598e-37	7.47113e-36	73.293
chr9:135247605	-3.44537	1.1289	-16.5006	4.99663e-37	7.47209e-36	73.2929
chr1:18636324	3.18878	-2.31659	16.5006	4.99733e-37	7.47311e-36	73.2927
chr11:119876460	2.46646	-0.0304268	16.5005	4.99861e-37	7.475e-36	73.2925
chr17:74443827	-2.3361	1.96707	-16.5005	4.99861e-37	7.475e-36	73.2925
chr12:118119665	1.54488	1.81561	16.5005	4.99876e-37	7.47521e-36	73.2924
chr20:59939441	1.47537	-1.0711	16.5005	4.99906e-37	7.47564e-36	73.2924
chr16:87391494	2.37878	-2.88598	16.5005	5.00028e-37	7.47745e-36	73.2921
chr16:88195223	-2.18524	1.27457	-16.5005	5.00039e-37	7.47759e-36	73.2921
chr1:230424085	-2.61963	0.896402	-16.5005	5.0009e-37	7.47834e-36	73.292
chr10:8055678	2.26683	-3.19915	16.5005	5.00136e-37	7.47902e-36	73.2919
chr5:1473573	-2.27695	1.32982	-16.5005	5.00137e-37	7.47902e-36	73.2919
chr6:156963403	-2.70037	1.83774	-16.5004	5.00187e-37	7.47974e-36	73.2918
chr1:118250381	-2.23024	-0.0604878	-16.5004	5.00188e-37	7.47974e-36	73.2918
chr1:53126157	2.41854	-0.363049	16.5004	5.00216e-37	7.48015e-36	73.2918
chr6:111870538	1.79805	1.90927	16.5004	5.00387e-37	7.48268e-36	73.2914
chr10:96129622	1.55232	1.08909	16.5004	5.00405e-37	7.48293e-36	73.2914
chr10:3720578	-3.20207	0.990427	-16.5003	5.00487e-37	7.48415e-36	73.2912
chr7:2532189	-2.16878	2.41329	-16.5003	5.00579e-37	7.48551e-36	73.291
chr12:98803	1.93183	1.21677	16.5003	5.00676e-37	7.48694e-36	73.2908
chr10:78293489	2.67146	-0.528049	16.5003	5.00693e-37	7.48718e-36	73.2908
chr1:151534056	1.68573	0.999939	16.5003	5.00734e-37	7.48778e-36	73.2907
chr20:45971415	1.62159	-2.21445	16.5002	5.00811e-37	7.48892e-36	73.2906
chr19:29664237	3.37646	-1.84567	16.5002	5.00832e-37	7.48921e-36	73.2905
chr4:182325919	-2.22805	1.9211	-16.5002	5.00864e-37	7.48967e-36	73.2905
chr11:102317980	-3.05573	0.428963	-16.5002	5.0089e-37	7.49005e-36	73.2904
chr15:88987826	-1.75622	-1.33665	-16.5002	5.00981e-37	7.49139e-36	73.2902
chr7:70751305	-2.46085	2.38726	-16.5002	5.01014e-37	7.49187e-36	73.2902
chr5:90475340	2.045	-2.58921	16.5002	5.01059e-37	7.49253e-36	73.2901
chr7:134603364	-2.03963	1.95384	-16.5001	5.01125e-37	7.4935e-36	73.2899
chr1:147748901	2.17232	1.61006	16.5001	5.01223e-37	7.49495e-36	73.2897
chr11:87426006	1.90902	1.83232	16.5001	5.01362e-37	7.49701e-36	73.2895
chr11:2385707	-1.94963	2.84555	-16.5001	5.01386e-37	7.49736e-36	73.2894
chr17:17161320	-2.65829	1.56085	-16.5001	5.01397e-37	7.49751e-36	73.2894
chr20:57007082	2.03159	-2.51494	16.4999	5.01875e-37	7.50463e-36	73.2884
chr13:112487318	-1.85317	2.95073	-16.4999	5.01946e-37	7.50568e-36	73.2883
chr1:1307059	2.2628	-0.789817	16.4999	5.01952e-37	7.50574e-36	73.2883
chr14:33404251	2.95171	-1.98988	16.4999	5.01985e-37	7.50622e-36	73.2882
chr16:31148650	3.04049	-2.46768	16.4999	5.01987e-37	7.50624e-36	73.2882
chr22:44622772	1.99683	0.824878	16.4999	5.0199e-37	7.50626e-36	73.2882
chr11:130429783	1.46854	0.520976	16.4999	5.0202e-37	7.5067e-36	73.2882
chr9:137543461	1.92756	2.00232	16.4998	5.02106e-37	7.50797e-36	73.288
chr11:63554028	-3.01207	0.898598	-16.4998	5.02109e-37	7.508e-36	73.288
chr16:325077	-2.63805	-0.343659	-16.4998	5.02129e-37	7.50828e-36	73.2879
chr11:17790824	-1.96915	2.19628	-16.4998	5.02222e-37	7.50966e-36	73.2878
chr14:100569997	2.03293	-1.44341	16.4998	5.0225e-37	7.51006e-36	73.2877
chr15:73965300	1.72073	-2.84585	16.4998	5.0229e-37	7.51064e-36	73.2876
chr4:3415755	-1.86561	2.73768	-16.4998	5.02312e-37	7.51095e-36	73.2876
chr11:117877770	2.51963	-0.950183	16.4998	5.02328e-37	7.51119e-36	73.2875
chr16:4350743	1.87378	-2.80299	16.4997	5.02414e-37	7.51245e-36	73.2874
chr3:13819086	1.98305	1.07762	16.4997	5.02469e-37	7.51326e-36	73.2873
chr8:27719655	-2.34488	1.48512	-16.4997	5.02562e-37	7.51462e-36	73.2871
chr19:6501640	1.71085	-0.815061	16.4997	5.02618e-37	7.51545e-36	73.287
chr21:41506916	1.8639	-3.43378	16.4996	5.02735e-37	7.51719e-36	73.2867
chr7:75559855	2.23524	1.15201	16.4996	5.02765e-37	7.51761e-36	73.2867
chr13:24272941	2.2378	-1.15476	16.4996	5.02813e-37	7.51832e-36	73.2866
chr7:1275845	-2.41146	-0.519878	-16.4996	5.02914e-37	7.51981e-36	73.2864
chr6:168373140	-2.10341	0.628293	-16.4996	5.02975e-37	7.5207e-36	73.2863
chr14:60511557	2.85622	-1.89372	16.4996	5.0298e-37	7.52076e-36	73.2863
chr3:42805448	2.08756	-2.62512	16.4995	5.0302e-37	7.52135e-36	73.2862
chr15:31489149	3.20183	-2.00652	16.4995	5.03125e-37	7.52291e-36	73.286
chr1:115338962	1.80085	0.874207	16.4994	5.03356e-37	7.52634e-36	73.2855
chr6:167720562	1.67402	1.86104	16.4994	5.03549e-37	7.52921e-36	73.2851
chr6:10747071	-1.89683	0.824268	-16.4994	5.03603e-37	7.53e-36	73.285
chr7:131365877	-3.1278	1.19695	-16.4993	5.03752e-37	7.53221e-36	73.2847
chr22:38758507	2.27	-0.22622	16.4993	5.03799e-37	7.5329e-36	73.2846
chr4:80189136	2.93976	-2.17037	16.4993	5.03864e-37	7.53385e-36	73.2845
chr20:53613501	1.61805	2.88293	16.4993	5.03865e-37	7.53385e-36	73.2845
chr9:137674272	2.47744	-0.548841	16.4993	5.03936e-37	7.53491e-36	73.2844
chr5:1108519	-3.15366	0.818293	-16.4992	5.03976e-37	7.53547e-36	73.2843
chr10:29734682	1.93512	-2.62537	16.4992	5.04017e-37	7.53608e-36	73.2842
chr6:100449634	-2.74927	-0.550366	-16.4992	5.04022e-37	7.53613e-36	73.2842
chr16:67653611	3.13061	-1.7903	16.4992	5.04026e-37	7.53618e-36	73.2842
chr1:162023284	1.76646	1.00774	16.4992	5.04068e-37	7.5368e-36	73.2841
chr16:52548113	2.15146	-0.848049	16.4992	5.04096e-37	7.5372e-36	73.284
chr22:30391633	1.77598	1.63409	16.4992	5.04154e-37	7.53805e-36	73.2839
chr1:203055331	1.58098	2.22098	16.4992	5.04166e-37	7.53821e-36	73.2839
chr17:50162125	1.20159	0.103598	16.4992	5.04215e-37	7.53893e-36	73.2838
chr14:97034007	1.83488	0.720732	16.4991	5.04351e-37	7.54094e-36	73.2835
chr2:5938591	2.85488	-2.17159	16.4991	5.04394e-37	7.54157e-36	73.2834
chr8:38261578	-2.98707	1.17866	-16.4991	5.04398e-37	7.54162e-36	73.2834
chr13:109938904	-3.02366	1.50012	-16.4991	5.04542e-37	7.54375e-36	73.2831
chr12:111037165	1.90293	-1.12866	16.4991	5.04567e-37	7.54411e-36	73.2831
chr2:236856033	4.46902	-1.09073	16.499	5.04624e-37	7.54494e-36	73.283
chr2:17715047	-2.32073	2.39329	-16.499	5.04659e-37	7.54545e-36	73.2829
chr22:19713992	2.00939	-1.04067	16.499	5.0484e-37	7.54814e-36	73.2826
chr4:41304385	-2.57537	1.26549	-16.499	5.04857e-37	7.54838e-36	73.2825
chr5:1952859	2.41841	-0.937256	16.499	5.04899e-37	7.54899e-36	73.2824
chr2:120742206	2.62634	-1.55146	16.499	5.04902e-37	7.54902e-36	73.2824
chr9:134324228	3.04463	-1.93207	16.4989	5.04958e-37	7.54984e-36	73.2823
chr1:57304472	1.63963	2.27116	16.4989	5.05039e-37	7.55104e-36	73.2822
chr9:136099060	2.32268	-1.09744	16.4989	5.05074e-37	7.55154e-36	73.2821
chr13:113843589	2.14049	2.10524	16.4989	5.05085e-37	7.55169e-36	73.2821
chr1:3398947	1.67915	2.12165	16.4989	5.05086e-37	7.55169e-36	73.2821
chr2:205213526	-3.05354	1.58445	-16.4989	5.05167e-37	7.55288e-36	73.2819
chr2:43838859	1.60354	2.67665	16.4989	5.05228e-37	7.55378e-36	73.2818
chr1:161071128	1.79659	2.44902	16.4989	5.05244e-37	7.554e-36	73.2818
chr22:18050386	2.81	-1.30061	16.4988	5.05367e-37	7.55583e-36	73.2815
chr1:220890142	2.38244	-1.05622	16.4988	5.05391e-37	7.55616e-36	73.2815
chr15:25831243	2.57524	-0.245793	16.4988	5.05407e-37	7.55639e-36	73.2814
chr17:82274439	2.98476	-0.962378	16.4988	5.05424e-37	7.55663e-36	73.2814
chr11:15913088	1.77927	2.54085	16.4988	5.05475e-37	7.55738e-36	73.2813
chr7:5303544	-1.77561	1.80256	-16.4988	5.05508e-37	7.55785e-36	73.2812
chr6:170179143	-3.14963	0.838598	-16.4988	5.05523e-37	7.55806e-36	73.2812
chr8:11479811	2.15415	1.30561	16.4988	5.05525e-37	7.55808e-36	73.2812
chr13:113616293	-2.09659	1.91549	-16.4988	5.05529e-37	7.55812e-36	73.2812
chr20:35227423	2.08268	-2.57195	16.4988	5.05548e-37	7.55838e-36	73.2812
chr4:107930892	2.00463	-3.01402	16.4987	5.0558e-37	7.55883e-36	73.2811
chr9:135131001	1.64805	1.37305	16.4987	5.0558e-37	7.55883e-36	73.2811
chr9:136522836	-1.80256	2.85018	-16.4987	5.05602e-37	7.55914e-36	73.2811
chr4:1047847	-2.61707	1.4428	-16.4987	5.05633e-37	7.55958e-36	73.281
chr12:104264381	-2.8961	1.20317	-16.4987	5.05633e-37	7.55958e-36	73.281
chr18:34867745	1.51476	0.70311	16.4987	5.0568e-37	7.56027e-36	73.2809
chr3:127816348	3.08829	-1.51073	16.4987	5.05708e-37	7.56067e-36	73.2808
chr7:5253715	2.07805	-0.201707	16.4987	5.05769e-37	7.56156e-36	73.2807
chr11:118406952	-2.38939	1.60701	-16.4987	5.05786e-37	7.5618e-36	73.2807
chr1:159954287	2.07073	-2.55744	16.4987	5.05834e-37	7.5625e-36	73.2806
chr11:65903341	1.70817	-2.7753	16.4986	5.05938e-37	7.56403e-36	73.2804
chr2:4380982	-2.86683	0.972317	-16.4986	5.06035e-37	7.56548e-36	73.2802
chr6:128365590	-1.73878	2.79	-16.4986	5.06043e-37	7.56558e-36	73.2802
chr21:44290756	1.72927	0.184634	16.4986	5.06054e-37	7.56573e-36	73.2802
chr1:43348660	3.65451	-2.30604	16.4986	5.06085e-37	7.56617e-36	73.2801
chr5:168360117	2.8789	-1.78384	16.4986	5.06158e-37	7.56725e-36	73.28
chr8:60285095	1.77012	1.67396	16.4985	5.06212e-37	7.56803e-36	73.2798
chr16:83970018	1.90317	-1.41	16.4985	5.06223e-37	7.56819e-36	73.2798
chr19:38562796	-2.07634	1.42976	-16.4985	5.0635e-37	7.57006e-36	73.2796
chr2:30985853	1.88829	1.32866	16.4985	5.0641e-37	7.57094e-36	73.2795
chr16:67482328	-1.69756	1.96378	-16.4985	5.06464e-37	7.57174e-36	73.2793
chr3:122482208	2.86805	0.527683	16.4985	5.06503e-37	7.57231e-36	73.2793
chr17:64779602	2.38927	-2.58768	16.4984	5.06691e-37	7.57511e-36	73.2789
chr7:97025618	2.30841	-2.24567	16.4984	5.06768e-37	7.57623e-36	73.2787
chr15:37091840	-2.72171	1.42902	-16.4984	5.06825e-37	7.57707e-36	73.2786
chr13:50128300	2.15744	2.67311	16.4983	5.06858e-37	7.57755e-36	73.2786
chr7:47763426	3.32927	-1.73622	16.4983	5.06911e-37	7.57833e-36	73.2785
chr6:1850649	-1.85524	0.288232	-16.4983	5.07012e-37	7.57982e-36	73.2783
chr12:47792288	-2.01488	2.93268	-16.4983	5.07073e-37	7.58071e-36	73.2781
chr14:104667165	2.03561	1.58927	16.4983	5.07114e-37	7.58131e-36	73.2781
chr6:10421329	2.40061	-3.16518	16.4983	5.07144e-37	7.58175e-36	73.278
chr6:4078708	1.79439	1.91	16.4982	5.07178e-37	7.58224e-36	73.2779
chr10:79019085	-3.01768	1.84665	-16.4982	5.07233e-37	7.58305e-36	73.2778
chr22:17906907	1.91927	-0.351341	16.4982	5.07282e-37	7.58376e-36	73.2777
chr22:46073993	-3.49366	1.35378	-16.4982	5.07345e-37	7.58467e-36	73.2776
chr6:44073043	2.35963	-1.82604	16.4982	5.07348e-37	7.58471e-36	73.2776
chr20:36308107	1.88744	-1.84762	16.4982	5.07464e-37	7.58643e-36	73.2774
chr2:143481618	2.26622	-0.347012	16.4981	5.07513e-37	7.58715e-36	73.2773
chr1:9842974	-2.07439	-0.655	-16.4981	5.07516e-37	7.58717e-36	73.2773
chr17:74961034	1.8928	-2.25787	16.4981	5.07542e-37	7.58755e-36	73.2772
chr12:122858410	1.69305	2.0525	16.4981	5.07642e-37	7.58903e-36	73.277
chrX:40007247	2.3561	-1.40829	16.4981	5.07733e-37	7.59036e-36	73.2768
chr11:67606301	1.97305	-1.2086	16.498	5.0784e-37	7.59195e-36	73.2766
chr20:50030776	2.87951	-1.59122	16.498	5.08007e-37	7.59443e-36	73.2763
chr12:42239000	1.76049	-1.61329	16.498	5.08047e-37	7.59501e-36	73.2762
chr2:144211547	-2.0678	2.1422	-16.498	5.08062e-37	7.59522e-36	73.2762
chr17:83006996	2.70963	0.205793	16.498	5.08119e-37	7.59606e-36	73.2761
chr3:125374147	2.0772	-1.97067	16.4979	5.08176e-37	7.5969e-36	73.276
chr19:2513374	-3.09488	1.57537	-16.4979	5.0829e-37	7.59858e-36	73.2757
chr15:31080538	1.9811	0.317134	16.4979	5.08339e-37	7.5993e-36	73.2757
chr8:142382029	-2.80524	1.40006	-16.4979	5.08346e-37	7.59938e-36	73.2756
chr5:135041022	2.44598	-2.80774	16.4979	5.08363e-37	7.59963e-36	73.2756
chr8:134485878	2.11293	1.20927	16.4979	5.08379e-37	7.59985e-36	73.2756
chr17:47848205	1.76061	-0.927012	16.4978	5.08475e-37	7.60127e-36	73.2754
chr8:29077355	-2.26341	1.99927	-16.4978	5.08479e-37	7.60131e-36	73.2754
chr8:102427480	1.70915	1.82165	16.4978	5.08507e-37	7.6017e-36	73.2753
chr1:11650482	-2.34293	-1.57476	-16.4978	5.08518e-37	7.60186e-36	73.2753
chr11:31815966	2.60585	-2.24415	16.4978	5.0869e-37	7.60441e-36	73.275
chr17:4544438	1.96037	2.27018	16.4977	5.08892e-37	7.60742e-36	73.2746
chr10:44980393	-2.55976	1.90244	-16.4977	5.08898e-37	7.60749e-36	73.2746
chr16:15829629	-2.26195	0.0557317	-16.4977	5.08985e-37	7.60878e-36	73.2744
chr10:104269246	2.18122	-3.40402	16.4977	5.08999e-37	7.60897e-36	73.2744
chr16:56860814	2.22146	-1.8611	16.4977	5.09057e-37	7.60981e-36	73.2742
chr3:141915075	-2.55695	2.05799	-16.4977	5.09072e-37	7.61003e-36	73.2742
chr9:16625550	-2.22915	1.86226	-16.4976	5.09146e-37	7.61112e-36	73.2741
chr4:80185957	2.10683	-2.89829	16.4976	5.09259e-37	7.61279e-36	73.2738
chr7:73706672	-2.30171	1.65256	-16.4976	5.09278e-37	7.61305e-36	73.2738
chr4:142037075	2.25744	1.50628	16.4976	5.09305e-37	7.61344e-36	73.2738
chr1:225939935	3.04366	-1.31793	16.4975	5.09433e-37	7.61535e-36	73.2735
chr22:39201576	2.31756	-1.78671	16.4975	5.09487e-37	7.61613e-36	73.2734
chr5:178223918	3.07585	-0.678659	16.4975	5.09615e-37	7.61802e-36	73.2731
chr8:144266191	-1.62171	-0.97	-16.4975	5.0966e-37	7.61868e-36	73.2731
chr11:72013357	2.44146	0.525244	16.4974	5.09778e-37	7.62044e-36	73.2728
chr15:42132608	-1.54561	0.158171	-16.4974	5.09784e-37	7.6205e-36	73.2728
chr17:40361682	2.16988	-2.1836	16.4974	5.09786e-37	7.62052e-36	73.2728
chr10:124657992	-2.18476	-1.27165	-16.4974	5.09794e-37	7.62062e-36	73.2728
chr2:27823837	2.02134	1.2936	16.4974	5.09877e-37	7.62184e-36	73.2726
chr5:37841612	-2.5228	1.4853	-16.4974	5.09972e-37	7.62326e-36	73.2724
chr1:19338690	3.3639	-1.64902	16.4973	5.10069e-37	7.62469e-36	73.2723
chr6:1410023	2.45317	-1.14976	16.4973	5.10071e-37	7.6247e-36	73.2723
chr4:25863964	2.01561	0.525854	16.4973	5.10185e-37	7.62639e-36	73.272
chr6:33958271	1.68488	0.197073	16.4973	5.103e-37	7.62809e-36	73.2718
chr4:112152811	-2.90488	1.30378	-16.4973	5.10305e-37	7.62815e-36	73.2718
chr12:3228663	-2.51024	1.76159	-16.4972	5.10402e-37	7.62958e-36	73.2716
chr7:75888706	-1.89768	1.57774	-16.4972	5.10455e-37	7.63036e-36	73.2715
chr2:112658102	-2.40171	2.00171	-16.4972	5.10574e-37	7.63212e-36	73.2713
chr15:78264064	3.27085	-0.906646	16.4972	5.10627e-37	7.63289e-36	73.2712
chr15:43397180	-1.93207	3.24921	-16.4972	5.10628e-37	7.63289e-36	73.2712
chr9:22005288	-2.70915	-0.0860366	-16.4972	5.10701e-37	7.63396e-36	73.271
chr6:10587783	2.62402	-0.210305	16.4971	5.10744e-37	7.63459e-36	73.2709
chr10:122018826	-1.73707	1.28122	-16.4971	5.10771e-37	7.63498e-36	73.2709
chr15:66172481	2.0511	-0.251646	16.4971	5.10786e-37	7.63519e-36	73.2709
chr7:4763248	-2.14549	2.84774	-16.4971	5.10814e-37	7.63559e-36	73.2708
chr15:70876677	-2.97585	1.46841	-16.4971	5.10917e-37	7.63711e-36	73.2706
chr11:126585738	-2.69488	-0.298902	-16.4971	5.10918e-37	7.63712e-36	73.2706
chr12:111287357	-2.96305	1.5386	-16.4971	5.11029e-37	7.63876e-36	73.2704
chr20:56926009	1.58329	-3.42274	16.497	5.11087e-37	7.6396e-36	73.2703
chr16:24978419	1.78671	2.5825	16.497	5.11226e-37	7.64167e-36	73.27
chr17:79138142	-2.83171	0.726707	-16.497	5.11335e-37	7.64328e-36	73.2698
chr2:24856241	1.68098	1.70683	16.497	5.1134e-37	7.64334e-36	73.2698
chr12:2640527	2.59683	-0.750732	16.497	5.11353e-37	7.64351e-36	73.2697
chr11:1391705	-2.20793	0.805183	-16.4969	5.11443e-37	7.64484e-36	73.2696
chr12:120366554	-2.14805	2.00073	-16.4969	5.11451e-37	7.64494e-36	73.2696
chr1:182684370	-1.46963	0.565549	-16.4969	5.11503e-37	7.64571e-36	73.2694
chr19:18309834	-2.13573	2.20884	-16.4969	5.11647e-37	7.64785e-36	73.2692
chr14:105154053	1.86622	2.49384	16.4968	5.11734e-37	7.64913e-36	73.269
chr17:82349382	2.43537	-0.208049	16.4968	5.11745e-37	7.64927e-36	73.269
chr1:29555432	-3.0739	0.793415	-16.4968	5.11805e-37	7.65015e-36	73.2689
chr8:41810820	1.87683	1.575	16.4968	5.11823e-37	7.65041e-36	73.2688
chr17:81485026	1.85854	0.831341	16.4968	5.11873e-37	7.65115e-36	73.2687
chr12:94741749	1.69927	1.86073	16.4968	5.11945e-37	7.6522e-36	73.2686
chr22:22044702	1.88585	2.18854	16.4968	5.11954e-37	7.65232e-36	73.2686
chr7:1275672	-2.7272	0.4475	-16.4967	5.12018e-37	7.65326e-36	73.2684
chr1:10835534	2.11805	-1.79963	16.4967	5.12033e-37	7.65346e-36	73.2684
chr20:51798766	1.74707	3.22683	16.4967	5.121e-37	7.65445e-36	73.2683
chr1:226886559	-2.29305	1.13506	-16.4967	5.12105e-37	7.65451e-36	73.2683
chr6:157559332	-2.18963	1.55018	-16.4967	5.12164e-37	7.65538e-36	73.2682
chr15:101101091	3.60939	1.78811	16.4967	5.12213e-37	7.6561e-36	73.2681
chr12:124738994	3.38732	-1.71963	16.4967	5.12251e-37	7.65664e-36	73.268
chr9:97848521	1.84122	-3.36963	16.4967	5.12255e-37	7.65669e-36	73.268
chr7:149478197	1.68232	1.56226	16.4967	5.12278e-37	7.65701e-36	73.2679
chr2:62462451	1.7939	2.75659	16.4966	5.1238e-37	7.65852e-36	73.2677
chr16:27511893	1.98671	1.29299	16.4966	5.12458e-37	7.65966e-36	73.2676
chr12:114848207	-2.46695	2.14713	-16.4966	5.12516e-37	7.66052e-36	73.2675
chr3:51670725	-2.0889	-1.20982	-16.4966	5.12552e-37	7.66104e-36	73.2674
chr2:222304855	2.69	-2.2539	16.4965	5.12699e-37	7.66322e-36	73.2671
chr2:218125942	-2.85366	-0.100244	-16.4965	5.12733e-37	7.66371e-36	73.267
chr11:68816395	1.65439	1.74988	16.4965	5.12795e-37	7.66463e-36	73.2669
chr20:11687435	2.2389	-0.0861585	16.4965	5.1281e-37	7.66484e-36	73.2669
chr1:3134936	1.82659	1.24744	16.4965	5.12811e-37	7.66484e-36	73.2669
chr13:99431152	1.92744	2.02506	16.4965	5.12821e-37	7.66497e-36	73.2669
chrX:642618	-2.28085	-2.5764	-16.4965	5.12919e-37	7.66641e-36	73.2667
chr5:134005935	3.34756	-1.97317	16.4965	5.12981e-37	7.66732e-36	73.2666
chr11:1882103	1.93098	-2.32427	16.4964	5.13013e-37	7.66779e-36	73.2665
chr2:129723427	2.61183	-1.11067	16.4964	5.13159e-37	7.66995e-36	73.2662
chr20:57393230	-2.05366	0.346707	-16.4964	5.13198e-37	7.67052e-36	73.2661
chr9:136765431	1.63671	2.03482	16.4964	5.13216e-37	7.67077e-36	73.2661
chr17:3944738	2.65159	-0.448841	16.4964	5.133e-37	7.67201e-36	73.2659
chr19:48472369	2.10402	0.820549	16.4963	5.13433e-37	7.67398e-36	73.2657
chr1:38133861	1.89817	-1.27677	16.4963	5.13481e-37	7.67469e-36	73.2656
chr16:85258722	-2.51439	0.948171	-16.4963	5.1349e-37	7.6748e-36	73.2656
chr5:177674937	1.90146	0.15	16.4963	5.13516e-37	7.67517e-36	73.2655
chr1:151132572	2.89232	-2.08043	16.4963	5.1353e-37	7.67536e-36	73.2655
chr2:96500515	2.75939	-1.70421	16.4963	5.13568e-37	7.67592e-36	73.2654
chr10:47763903	1.98146	1.10951	16.4963	5.13573e-37	7.67598e-36	73.2654
chr9:130237145	-2.95159	0.823476	-16.4962	5.13689e-37	7.67769e-36	73.2652
chr21:32310064	1.8722	1.97976	16.4962	5.13697e-37	7.6778e-36	73.2652
chr6:16322997	-1.54244	-2.81012	-16.4962	5.13723e-37	7.67816e-36	73.2651
chr8:81093738	3.22671	-1.13762	16.4962	5.13735e-37	7.67834e-36	73.2651
chr6:1620436	2.86402	-1.99482	16.4962	5.13744e-37	7.67845e-36	73.2651
chr7:33529311	1.72634	2.59427	16.4962	5.13854e-37	7.68007e-36	73.2649
chr17:6499226	-3.03829	2.00683	-16.4962	5.13916e-37	7.68098e-36	73.2647
chr10:26475608	2.83451	0.255671	16.4962	5.13937e-37	7.68129e-36	73.2647
chr14:25012039	2.58049	-0.080122	16.4961	5.14031e-37	7.68267e-36	73.2645
chr22:38775804	-1.66159	-1.20287	-16.4961	5.1408e-37	7.68339e-36	73.2644
chr9:33019983	2.41707	0.251707	16.4961	5.14164e-37	7.68463e-36	73.2643
chr10:71511837	-2.34476	2.21506	-16.4961	5.14191e-37	7.68501e-36	73.2642
chr7:1014812	2.09378	1.83957	16.4961	5.14213e-37	7.68532e-36	73.2642
chr16:29607172	-3.03756	1.3372	-16.4961	5.14241e-37	7.68573e-36	73.2641
chr16:621651	-3.08963	1.38738	-16.4961	5.14256e-37	7.68594e-36	73.2641
chr7:157279201	2.06561	-2.00817	16.4961	5.14264e-37	7.68604e-36	73.2641
chr7:116553756	1.69732	2.53037	16.496	5.14323e-37	7.68691e-36	73.264
chr6:11006268	1.49329	0.859817	16.496	5.14324e-37	7.68691e-36	73.2639
chr2:237858815	2.32378	-1.52384	16.496	5.14385e-37	7.6878e-36	73.2638
chr16:20691549	-1.68854	1.71232	-16.496	5.14479e-37	7.68919e-36	73.2636
chr17:49365793	1.72366	-1.04268	16.496	5.14519e-37	7.68977e-36	73.2636
chr17:45406069	2.7411	-0.606159	16.496	5.14572e-37	7.69055e-36	73.2635
chr10:117131418	2.68671	-2.05457	16.496	5.14585e-37	7.69073e-36	73.2634
chr6:131029695	3.1978	-1.54866	16.496	5.1459e-37	7.69078e-36	73.2634
chr19:5036895	3.03768	-1.65604	16.4959	5.14615e-37	7.69113e-36	73.2634
chr16:87267471	1.62049	1.98415	16.4959	5.14637e-37	7.69144e-36	73.2633
chr7:27115294	3.42244	-1.8878	16.4959	5.14654e-37	7.69169e-36	73.2633
chr3:51679980	1.72512	1.97768	16.4959	5.14659e-37	7.69174e-36	73.2633
chr5:173290781	2.64634	-1.79171	16.4959	5.14673e-37	7.69193e-36	73.2633
chr8:128252036	2.39195	-0.277317	16.4959	5.14795e-37	7.69374e-36	73.263
chr17:82620537	-2.12695	1.01811	-16.4959	5.14853e-37	7.6946e-36	73.2629
chr2:10449830	1.75329	-0.532256	16.4959	5.14923e-37	7.69563e-36	73.2628
chr2:104658992	2.88293	-1.51622	16.4958	5.15003e-37	7.6968e-36	73.2626
chr7:30301887	3.04902	-1.34768	16.4958	5.15095e-37	7.69817e-36	73.2625
chr7:92813225	-2.12268	1.61841	-16.4958	5.15102e-37	7.69825e-36	73.2624
chr10:122514717	1.45439	2.73659	16.4958	5.15168e-37	7.69922e-36	73.2623
chr1:27357463	-1.93	-2.06171	-16.4957	5.15287e-37	7.70099e-36	73.2621
chr4:24024638	-2.9622	0.856951	-16.4956	5.15653e-37	7.70643e-36	73.2614
chr1:21260375	-1.74476	2.79396	-16.4956	5.15665e-37	7.7066e-36	73.2613
chr22:19177814	2.26878	-2.8939	16.4956	5.15682e-37	7.70684e-36	73.2613
chr9:127221826	-2.6178	1.12244	-16.4956	5.15708e-37	7.7072e-36	73.2613
chr19:2504005	2.8422	-1.60293	16.4956	5.15913e-37	7.71025e-36	73.2609
chr10:117550844	2.32622	-2.61835	16.4955	5.15997e-37	7.71149e-36	73.2607
chr2:226909385	2.62476	-0.247744	16.4955	5.16e-37	7.71152e-36	73.2607
chr2:173075299	1.94646	-0.00945122	16.4955	5.1602e-37	7.71181e-36	73.2607
chr16:30336051	-1.65146	0.877317	-16.4955	5.16045e-37	7.71216e-36	73.2606
chr11:7905737	3.18646	-1.42933	16.4955	5.16066e-37	7.71246e-36	73.2606
chr20:31476487	-1.86951	-0.153049	-16.4955	5.16135e-37	7.71348e-36	73.2604
chr2:241062978	1.67963	0.913232	16.4955	5.16186e-37	7.71422e-36	73.2603
chr15:78931035	3.38573	-1.55213	16.4955	5.16208e-37	7.71453e-36	73.2603
chr16:30567305	-1.94634	-0.318537	-16.4954	5.16245e-37	7.71507e-36	73.2602
chr14:97033837	2.32256	-0.835671	16.4954	5.1628e-37	7.71557e-36	73.2602
chr3:97863246	3.11634	-1.28878	16.4954	5.1629e-37	7.7157e-36	73.2601
chr2:26769193	2.82622	-2.3425	16.4954	5.1631e-37	7.71598e-36	73.2601
chr1:180954611	2.45268	-0.744634	16.4954	5.16368e-37	7.71684e-36	73.26
chr14:56817384	2.61841	-2.63152	16.4954	5.16471e-37	7.71837e-36	73.2598
chr9:137458146	-2.09439	2.37829	-16.4954	5.16476e-37	7.71841e-36	73.2598
chr13:98483261	-3.25537	1.59488	-16.4954	5.16511e-37	7.71893e-36	73.2597
chr11:31819027	2.93463	-1.29512	16.4954	5.16536e-37	7.71928e-36	73.2597
chr16:30896230	2.82488	-2.68012	16.4953	5.16724e-37	7.72208e-36	73.2593
chr17:81488796	1.77902	1.78671	16.4953	5.16829e-37	7.72363e-36	73.2591
chr11:3223154	-1.85341	1.49683	-16.4953	5.1684e-37	7.72378e-36	73.2591
chr17:67272951	-2.26012	1.4203	-16.4952	5.16918e-37	7.72493e-36	73.2589
chr5:3598898	2.95232	-2.0286	16.4952	5.17034e-37	7.72664e-36	73.2587
chr3:4983568	3.81256	-2.20823	16.4952	5.17094e-37	7.72752e-36	73.2586
chr6:13432596	-1.77866	1.16909	-16.4952	5.1713e-37	7.72805e-36	73.2585
chr2:106034823	-2.94659	1.44451	-16.4952	5.17134e-37	7.72808e-36	73.2585
chr16:23303015	1.50732	-0.802195	16.4951	5.17233e-37	7.72955e-36	73.2583
chr10:33106946	1.78476	-0.181524	16.4951	5.17234e-37	7.72955e-36	73.2583
chr1:150766429	2.9061	-0.67061	16.4951	5.17319e-37	7.7308e-36	73.2581
chr2:112435297	2.65537	-2.4889	16.4951	5.17353e-37	7.7313e-36	73.2581
chr13:112681076	-2.25537	1.87805	-16.4951	5.17409e-37	7.73212e-36	73.258
chr19:12873445	2.36537	-0.669512	16.4951	5.17479e-37	7.73314e-36	73.2578
chr8:95075066	-1.93634	-0.608171	-16.4951	5.17526e-37	7.73383e-36	73.2577
chr11:3169326	-1.92183	-2.21945	-16.495	5.17604e-37	7.73498e-36	73.2576
chr15:40952720	1.69378	-2.48945	16.495	5.17617e-37	7.73515e-36	73.2576
chr6:38713108	-2.15817	2.15226	-16.495	5.17621e-37	7.7352e-36	73.2576
chr10:94104340	-3.12305	1.57494	-16.495	5.17631e-37	7.73533e-36	73.2575
chr8:10542250	1.91854	0.111951	16.495	5.17699e-37	7.73633e-36	73.2574
chr7:133071026	-2.98829	1.48939	-16.4949	5.17994e-37	7.74072e-36	73.2568
chr4:16044068	-1.73976	2.4289	-16.4949	5.17999e-37	7.74078e-36	73.2568
chr5:32522846	-2.95951	0.473293	-16.4949	5.18063e-37	7.74172e-36	73.2567
chr20:57244371	-2.23037	1.96299	-16.4948	5.18384e-37	7.7465e-36	73.2561
chr3:172647276	-2.23963	1.9353	-16.4948	5.18427e-37	7.74713e-36	73.256
chr6:17431756	1.52049	0.329878	16.4948	5.18441e-37	7.74732e-36	73.256
chr12:111673782	1.79963	2.45811	16.4948	5.18451e-37	7.74746e-36	73.256
chr12:132573059	2.75049	2.15817	16.4948	5.18484e-37	7.74792e-36	73.2559
chr2:18521076	-2.81366	1.41805	-16.4947	5.1865e-37	7.75039e-36	73.2556
chr3:149936752	2.53317	-0.814512	16.4947	5.18664e-37	7.75059e-36	73.2555
chr11:65547923	1.8928	1.47921	16.4947	5.18776e-37	7.75224e-36	73.2553
chr5:98911682	2.73146	-1.6572	16.4947	5.18812e-37	7.75276e-36	73.2553
chr5:179378804	1.64293	2.46402	16.4947	5.18813e-37	7.75276e-36	73.2553
chr1:3071219	3.01024	-2.42354	16.4946	5.18883e-37	7.75379e-36	73.2551
chr13:113648174	-2.28793	2.75665	-16.4946	5.18916e-37	7.75427e-36	73.2551
chr17:81491268	2.43927	-1.26927	16.4946	5.18985e-37	7.75528e-36	73.2549
chr12:130086746	-2.15	0.14439	-16.4946	5.19088e-37	7.75681e-36	73.2547
chr10:34714429	-2.57817	1.04774	-16.4945	5.19207e-37	7.75857e-36	73.2545
chr7:71497734	-1.76171	1.30305	-16.4945	5.19233e-37	7.75894e-36	73.2545
chrX:41472662	1.83171	2.07841	16.4945	5.19357e-37	7.76078e-36	73.2542
chr1:3157044	1.81793	0.643232	16.4945	5.19407e-37	7.7615e-36	73.2541
chr1:100734434	-2.85012	1.32518	-16.4945	5.19428e-37	7.7618e-36	73.2541
chrX:75273566	1.7361	-1.05793	16.4945	5.19448e-37	7.76209e-36	73.254
chr12:98517626	-1.79634	-0.913902	-16.4945	5.19488e-37	7.76267e-36	73.254
chr15:31329708	2.86244	-2.03037	16.4945	5.19516e-37	7.76307e-36	73.2539
chr19:53865715	-1.61085	-1.55396	-16.4944	5.19537e-37	7.76336e-36	73.2539
chr1:8883821	2.19671	-0.660549	16.4944	5.1963e-37	7.76474e-36	73.2537
chr12:56267844	3.14561	-2.29207	16.4944	5.19744e-37	7.76642e-36	73.2535
chr5:135029026	3.85756	-1.7472	16.4944	5.19847e-37	7.76795e-36	73.2533
chr12:49984032	-1.76866	-2.37506	-16.4943	5.1987e-37	7.76827e-36	73.2532
chr11:66687582	1.78683	2.32317	16.4943	5.19883e-37	7.76845e-36	73.2532
chr3:73536682	1.75451	1.55787	16.4943	5.19919e-37	7.76897e-36	73.2531
chr9:1871797	-2.9389	1.46811	-16.4943	5.19964e-37	7.76962e-36	73.253
chr17:49720617	1.9289	1.38311	16.4943	5.19974e-37	7.76976e-36	73.253
chr10:99792142	1.80866	1.84982	16.4941	5.20551e-37	7.77837e-36	73.2519
chr22:19767447	2.57415	-2.43329	16.4941	5.20575e-37	7.77871e-36	73.2519
chr17:321342	2.5728	-2.03921	16.4941	5.20608e-37	7.77919e-36	73.2518
chr11:72656138	1.8111	1.6925	16.4941	5.20609e-37	7.77919e-36	73.2518
chr2:65371137	-2.09512	2.15134	-16.4941	5.20619e-37	7.77931e-36	73.2518
chr6:144187247	2.68634	-0.0165854	16.4941	5.20763e-37	7.78145e-36	73.2515
chr1:245378153	1.6989	0.535793	16.4941	5.20838e-37	7.78256e-36	73.2514
chr5:64689170	1.78049	1.47598	16.494	5.20922e-37	7.7838e-36	73.2512
chr15:31484343	1.64183	1.16701	16.494	5.20963e-37	7.78439e-36	73.2511
chr11:62543627	2.83317	-2.08622	16.494	5.21065e-37	7.7859e-36	73.2509
chr10:104318266	3.17451	-1.48348	16.4939	5.21318e-37	7.78965e-36	73.2504
chrX:13569324	1.76171	-0.523415	16.4939	5.2132e-37	7.78967e-36	73.2504
chr17:83037572	-2.71317	2.05427	-16.4939	5.21344e-37	7.79002e-36	73.2504
chr5:174232130	-2.02512	0.155366	-16.4939	5.21359e-37	7.79022e-36	73.2504
chr17:61479978	1.56768	1.83591	16.4939	5.21479e-37	7.792e-36	73.2501
chr11:2411454	2.16256	1.12909	16.4939	5.21481e-37	7.79202e-36	73.2501
chr7:96998106	2.825	-1.65738	16.4938	5.21521e-37	7.79259e-36	73.2501
chr6:1105193	2.07939	-0.3475	16.4938	5.21589e-37	7.7936e-36	73.2499
chr16:1654930	-1.67427	3.10372	-16.4938	5.21646e-37	7.79442e-36	73.2498
chr3:171863291	3.30488	-1.51244	16.4938	5.21659e-37	7.79461e-36	73.2498
chr6:125759133	1.88634	2.43817	16.4938	5.21671e-37	7.79477e-36	73.2498
chr1:40774984	2.59744	-0.331524	16.4937	5.21847e-37	7.79738e-36	73.2494
chr12:29518544	1.66037	1.67055	16.4937	5.21889e-37	7.79799e-36	73.2493
chr6:77467185	1.6189	-2.87689	16.4937	5.21939e-37	7.79873e-36	73.2493
chr4:26490366	1.95841	-0.347866	16.4937	5.21948e-37	7.79884e-36	73.2492
chr6:3333028	-2.32573	2.39372	-16.4937	5.21977e-37	7.79926e-36	73.2492
chr3:187737140	-2.00671	0.38872	-16.4937	5.21994e-37	7.79949e-36	73.2491
chr16:11628365	3.02244	-1.53183	16.4937	5.22029e-37	7.8e-36	73.2491
chr1:52033027	1.80463	-3.05073	16.4937	5.22033e-37	7.80004e-36	73.2491
chr17:83037662	-2.75598	2.21713	-16.4937	5.22057e-37	7.80038e-36	73.249
chr17:50338302	1.88207	1.41201	16.4937	5.22097e-37	7.80097e-36	73.2489
chr11:111371504	-2.81049	1.77963	-16.4936	5.22241e-37	7.80309e-36	73.2487
chr16:85640066	-3.1328	1.18018	-16.4936	5.22465e-37	7.80643e-36	73.2482
chr9:114495309	1.57915	1.0553	16.4935	5.22548e-37	7.80766e-36	73.2481
chr5:167754830	-3.00683	1.12963	-16.4935	5.22567e-37	7.80792e-36	73.248
chr7:55978553	-2.33585	2.40171	-16.4935	5.2262e-37	7.80869e-36	73.2479
chr6:163945120	-2.15195	-0.410122	-16.4935	5.2264e-37	7.80898e-36	73.2479
chr6:168796243	1.62451	2.01226	16.4935	5.22692e-37	7.80974e-36	73.2478
chr17:73271394	-3.26707	1.11402	-16.4935	5.22775e-37	7.81097e-36	73.2477
chr5:11902438	1.46195	0.937683	16.4934	5.2293e-37	7.81325e-36	73.2474
chr12:51381349	2.98305	-1.78506	16.4934	5.22934e-37	7.8133e-36	73.2473
chr8:27719613	-2.12585	2.30683	-16.4934	5.2295e-37	7.81352e-36	73.2473
chr17:63482432	1.60732	2.11646	16.4934	5.23115e-37	7.81598e-36	73.247
chr14:96512626	-1.91598	1.76165	-16.4934	5.23118e-37	7.81601e-36	73.247
chr12:109287360	1.91049	1.7478	16.4933	5.2321e-37	7.81736e-36	73.2468
chr3:126418790	2.89902	-1.2578	16.4933	5.23281e-37	7.8184e-36	73.2467
chr2:3169523	2.29854	2.39341	16.4933	5.23328e-37	7.81909e-36	73.2466
chr5:179624483	2.68854	-2.27061	16.4933	5.23401e-37	7.82017e-36	73.2465
chr11:1830829	3.5422	-1.97049	16.4933	5.23411e-37	7.82029e-36	73.2464
chr1:201383325	1.45024	1.10939	16.4933	5.23424e-37	7.82048e-36	73.2464
chr16:88523750	-2.18134	0.21872	-16.4932	5.2358e-37	7.82279e-36	73.2461
chr2:113379833	-1.5639	0.338415	-16.4932	5.23585e-37	7.82285e-36	73.2461
chr1:3077764	1.6722	1.7989	16.4932	5.23588e-37	7.82287e-36	73.2461
chr11:93742796	1.57768	2.25726	16.4932	5.2365e-37	7.82378e-36	73.246
chr2:1818074	3.86061	-1.45043	16.4932	5.23672e-37	7.8241e-36	73.2459
chr21:46563351	-2.11293	2.43878	-16.4932	5.23679e-37	7.82418e-36	73.2459
chr14:104932127	3.04305	-1.47079	16.4932	5.23693e-37	7.82437e-36	73.2459
chr14:22978083	2.77634	-1.94902	16.4932	5.23745e-37	7.82514e-36	73.2458
chr1:228212435	2.09195	-2.53793	16.4932	5.23804e-37	7.826e-36	73.2457
chr10:12348424	2.49195	-0.822927	16.4931	5.23862e-37	7.82685e-36	73.2456
chr11:64815724	1.74793	2.25933	16.4931	5.23935e-37	7.82792e-36	73.2454
chr11:65585494	3.46146	-1.1611	16.4931	5.23936e-37	7.82792e-36	73.2454
chr15:96360207	2.2361	-2.96085	16.4931	5.24002e-37	7.82889e-36	73.2453
chr1:24931773	2.58793	-2.94896	16.4931	5.24006e-37	7.82893e-36	73.2453
chr8:96854134	-2.99878	0.27939	-16.4931	5.24091e-37	7.83019e-36	73.2451
chr6:157184372	3.11415	-1.73915	16.493	5.24209e-37	7.83194e-36	73.2449
chr22:17131952	2.54976	-1.03549	16.493	5.24241e-37	7.8324e-36	73.2449
chr13:111900663	-2.75232	0.722622	-16.493	5.24377e-37	7.83441e-36	73.2446
chr2:241507418	2.15878	-3.01585	16.493	5.24387e-37	7.83455e-36	73.2446
chr13:114005575	1.64171	1.70207	16.4929	5.24483e-37	7.83597e-36	73.2444
chr6:164085650	1.65793	1.42067	16.4929	5.24722e-37	7.83951e-36	73.2439
chr3:48572379	1.72451	1.55335	16.4929	5.24758e-37	7.84003e-36	73.2439
chr17:75064303	1.82402	2.08396	16.4928	5.24933e-37	7.84264e-36	73.2435
chr10:29482813	1.78122	-0.415	16.4928	5.24952e-37	7.8429e-36	73.2435
chr1:155062181	2.4261	-2.25402	16.4928	5.24996e-37	7.84353e-36	73.2434
chr2:200509425	2.43841	-2.6925	16.4928	5.25043e-37	7.84423e-36	73.2433
chr16:30352357	-2.59159	1.82372	-16.4928	5.25059e-37	7.84444e-36	73.2433
chr19:3778148	1.60841	1.53348	16.4928	5.25075e-37	7.84467e-36	73.2433
chr14:92348437	-2.93988	0.827744	-16.4928	5.25086e-37	7.84482e-36	73.2432
chr1:6470633	1.83622	0.89311	16.4928	5.2511e-37	7.84516e-36	73.2432
chr1:151132146	3.36683	-1.51585	16.4927	5.25179e-37	7.84617e-36	73.2431
chr7:4884471	1.83	2.04841	16.4927	5.25199e-37	7.84646e-36	73.243
chr12:3655662	1.74073	-1.74012	16.4927	5.2524e-37	7.84705e-36	73.2429
chr17:62808832	1.69159	1.81982	16.4927	5.25245e-37	7.84711e-36	73.2429
chr12:26679160	1.60366	2.1772	16.4927	5.25394e-37	7.84931e-36	73.2427
chr1:20731278	1.74805	1.78305	16.4927	5.25429e-37	7.84983e-36	73.2426
chr15:27679154	1.6739	0.706707	16.4926	5.25495e-37	7.8508e-36	73.2425
chr5:89069803	1.77488	2.57732	16.4926	5.25569e-37	7.85188e-36	73.2423
chr9:136049149	-1.42024	1.99329	-16.4926	5.25604e-37	7.85239e-36	73.2423
chr14:101587599	-3.06232	1.3964	-16.4926	5.25676e-37	7.85344e-36	73.2421
chr16:65059760	-2.2661	1.10561	-16.4926	5.25688e-37	7.8536e-36	73.2421
chr12:27541436	3.06415	-1.56451	16.4926	5.25711e-37	7.85394e-36	73.2421
chr1:2322688	3.4178	-1.94488	16.4926	5.25757e-37	7.85461e-36	73.242
chr2:231192534	1.67805	-0.358415	16.4925	5.25838e-37	7.8558e-36	73.2418
chr5:912646	-3.31415	1.45305	-16.4925	5.2592e-37	7.85701e-36	73.2417
chr20:47977713	-2.60378	0.829939	-16.4925	5.25925e-37	7.85707e-36	73.2416
chr1:226479478	-3.19622	1.26433	-16.4925	5.25991e-37	7.85803e-36	73.2415
chr8:52414028	2.18732	-1.43305	16.4925	5.26047e-37	7.85886e-36	73.2414
chr1:43716414	-1.83683	2.64841	-16.4924	5.26259e-37	7.86201e-36	73.241
chr5:135027472	3.43598	-1.79896	16.4924	5.26296e-37	7.86254e-36	73.2409
chr14:72617002	1.64439	2.15732	16.4924	5.26376e-37	7.86371e-36	73.2408
chr11:268975	-2.6578	-0.0720732	-16.4924	5.26463e-37	7.865e-36	73.2406
chr1:18919475	3.0278	-1.14988	16.4924	5.26477e-37	7.86519e-36	73.2406
chr18:79946154	-2.54756	1.35915	-16.4923	5.26493e-37	7.86542e-36	73.2406
chr13:52994382	-2.60244	1.26024	-16.4923	5.265e-37	7.8655e-36	73.2406
chr1:99748567	2.36024	-0.512805	16.4923	5.26641e-37	7.86759e-36	73.2403
chr1:50976606	2.6472	-1.67201	16.4923	5.26648e-37	7.86768e-36	73.2403
chr20:58693606	1.98683	-1.75902	16.4923	5.26717e-37	7.86869e-36	73.2401
chr2:111296535	-3.23183	1.50762	-16.4922	5.26817e-37	7.87017e-36	73.24
chr4:183907196	2.30037	-3.36457	16.4922	5.26824e-37	7.87027e-36	73.2399
chr8:22107056	1.84049	1.45183	16.4922	5.26834e-37	7.8704e-36	73.2399
chr5:140168724	-2.025	2.40884	-16.4922	5.26867e-37	7.87087e-36	73.2399
chr7:20359565	2.7989	-0.766159	16.4922	5.26898e-37	7.87131e-36	73.2398
chr14:34161794	-2.97256	1.19909	-16.4922	5.26906e-37	7.87142e-36	73.2398
chr6:43093060	1.77963	2.13726	16.4922	5.26913e-37	7.87151e-36	73.2398
chr6:17673627	-1.53646	3.08226	-16.4922	5.26996e-37	7.87273e-36	73.2396
chr9:132556991	-1.92098	0.880244	-16.4921	5.27182e-37	7.87549e-36	73.2393
chr1:100585459	1.98805	0.465854	16.4921	5.27194e-37	7.87566e-36	73.2392
chr18:32760664	2.2889	-0.741037	16.4921	5.27221e-37	7.87604e-36	73.2392
chr9:214313	1.72707	1.00463	16.4921	5.27246e-37	7.87639e-36	73.2391
chr6:105986581	2.54183	-0.830549	16.4921	5.27353e-37	7.87798e-36	73.2389
chr18:10726596	-2.39902	-1.22939	-16.4921	5.27369e-37	7.8782e-36	73.2389
chr17:3004722	2.63878	-2.15341	16.492	5.27502e-37	7.88017e-36	73.2387
chr2:119198061	1.91268	1.50707	16.492	5.27547e-37	7.88082e-36	73.2386
chr20:7770741	2.55122	-1.16537	16.492	5.27666e-37	7.88259e-36	73.2383
chr2:43068380	2.22805	-0.795488	16.492	5.27787e-37	7.88438e-36	73.2381
chr16:81141608	1.47061	-0.0383537	16.492	5.27792e-37	7.88443e-36	73.2381
chr13:75804309	2.08341	1.34354	16.4919	5.27822e-37	7.88487e-36	73.238
chr22:44620866	-2.16634	-1.2522	-16.4919	5.27907e-37	7.88612e-36	73.2379
chr5:111063920	2.26671	-2.04152	16.4919	5.27976e-37	7.88713e-36	73.2378
chr1:243926951	2.62585	-1.83963	16.4919	5.2799e-37	7.88732e-36	73.2377
chr11:76604501	-2.31207	1.55848	-16.4919	5.28147e-37	7.88966e-36	73.2374
chr18:36402939	-2.29598	2.09774	-16.4918	5.28283e-37	7.89166e-36	73.2372
chr17:47424326	2.00476	-1.90909	16.4918	5.28317e-37	7.89215e-36	73.2371
chr1:115564370	1.87354	-1.80287	16.4918	5.28335e-37	7.89241e-36	73.2371
chr4:168649485	1.68573	2.17018	16.4918	5.28377e-37	7.89302e-36	73.237
chr3:8619569	3.28549	-0.62628	16.4917	5.28511e-37	7.89501e-36	73.2367
chr14:100709645	2.73671	-1.55787	16.4917	5.28534e-37	7.89533e-36	73.2367
chr6:21663915	1.83232	2.7375	16.4917	5.28565e-37	7.89578e-36	73.2366
chr3:65401865	2.08622	-0.0857927	16.4917	5.2859e-37	7.89613e-36	73.2366
chr10:109884268	1.93268	-2.40402	16.4917	5.28597e-37	7.89622e-36	73.2366
chr7:122315435	2.83524	-2.72628	16.4917	5.28662e-37	7.89717e-36	73.2365
chr5:137889779	1.98085	0.97311	16.4917	5.28745e-37	7.89839e-36	73.2363
chr10:69494496	-2.28561	2.39817	-16.4917	5.28746e-37	7.89839e-36	73.2363
chr3:127547241	2.00646	-2.27738	16.4916	5.28858e-37	7.90006e-36	73.2361
chr3:114384491	1.86341	-0.320732	16.4916	5.28894e-37	7.90057e-36	73.236
chr4:905569	-2.00561	3.18707	-16.4916	5.28986e-37	7.90192e-36	73.2358
chr1:179818294	1.78695	2.7564	16.4916	5.28999e-37	7.9021e-36	73.2358
chr17:19346833	3.3	-1.50268	16.4916	5.29039e-37	7.90269e-36	73.2357
chrX:49076249	2.57476	0.474939	16.4916	5.29149e-37	7.90432e-36	73.2355
chr20:58246480	1.49829	1.19817	16.4915	5.2919e-37	7.9049e-36	73.2355
chr4:81143406	2.01329	-1.02835	16.4915	5.2922e-37	7.90535e-36	73.2354
chr1:156161441	2.05012	-3.12921	16.4915	5.29266e-37	7.90602e-36	73.2353
chr19:45864626	2.05707	-3.38159	16.4915	5.29278e-37	7.90617e-36	73.2353
chr7:130490546	1.77256	-0.087378	16.4915	5.29299e-37	7.90647e-36	73.2353
chr14:36667041	3.57756	-2.10159	16.4915	5.29313e-37	7.90667e-36	73.2352
chr17:64798014	1.74122	1.21488	16.4915	5.29322e-37	7.90679e-36	73.2352
chr13:113862899	2.26354	-3.11274	16.4915	5.29344e-37	7.90709e-36	73.2352
chr18:25140462	-1.99085	0.726768	-16.4915	5.29439e-37	7.90849e-36	73.235
chr21:32508274	1.7811	1.06274	16.4915	5.29441e-37	7.90851e-36	73.235
chr7:151021369	2.23305	1.56018	16.4914	5.29505e-37	7.90945e-36	73.2349
chr5:177631728	1.8861	2.10171	16.4914	5.29574e-37	7.91047e-36	73.2347
chr10:5524973	-3.3011	1.2247	-16.4914	5.29615e-37	7.91106e-36	73.2347
chr6:136408269	-2.84134	0.750305	-16.4914	5.29629e-37	7.91124e-36	73.2346
chr2:3785350	1.81646	0.652378	16.4914	5.2966e-37	7.91169e-36	73.2346
chr2:181694481	-2.25402	2.32872	-16.4914	5.297e-37	7.91228e-36	73.2345
chr1:154932316	3.82439	-1.08146	16.4914	5.29733e-37	7.91275e-36	73.2344
chr22:45335291	2.49293	-0.775366	16.4914	5.29776e-37	7.91338e-36	73.2343
chr5:9124253	3.51878	-0.988049	16.4914	5.29812e-37	7.9139e-36	73.2343
chr19:14562146	-2.98988	1.05043	-16.4913	5.29857e-37	7.91456e-36	73.2342
chr5:151584578	-2.02854	2.34085	-16.4913	5.29866e-37	7.91466e-36	73.2342
chr7:4725588	1.92573	-3.09043	16.4913	5.29886e-37	7.91495e-36	73.2341
chr9:133563584	1.89963	-2.65506	16.4913	5.29914e-37	7.91535e-36	73.2341
chr11:117099154	2.53585	-2.57573	16.4913	5.30029e-37	7.91706e-36	73.2339
chr6:158066615	1.85817	2.53262	16.4913	5.30032e-37	7.91707e-36	73.2339
chr22:35608481	1.53854	1.75085	16.4913	5.30062e-37	7.91752e-36	73.2338
chr3:143811104	-2.94256	0.652866	-16.4913	5.30068e-37	7.91759e-36	73.2338
chr17:77884314	2.40244	-0.301951	16.4913	5.30098e-37	7.91802e-36	73.2337
chr22:48188570	1.72524	1.39713	16.4913	5.30123e-37	7.91836e-36	73.2337
chr2:96866922	-2.05659	-0.253902	-16.4913	5.3013e-37	7.91847e-36	73.2337
chr21:37042618	1.75646	1.5214	16.4912	5.30257e-37	7.92034e-36	73.2334
chr11:130209029	-1.73146	1.48756	-16.4912	5.30388e-37	7.92227e-36	73.2332
chr14:58698172	1.5378	1.33354	16.4912	5.30416e-37	7.92269e-36	73.2331
chr8:17783114	-3.1478	1.68963	-16.4912	5.30431e-37	7.92289e-36	73.2331
chr5:50965997	3.53329	-1.53591	16.4912	5.30456e-37	7.92325e-36	73.2331
chr1:234758964	-2.69402	0.852744	-16.4912	5.30467e-37	7.92339e-36	73.233
chr3:194852571	2.34671	0.276768	16.4912	5.30479e-37	7.92355e-36	73.233
chr5:5492310	1.55098	1.75829	16.4911	5.30599e-37	7.92534e-36	73.2328
chr1:46935026	1.75829	-2.25366	16.4911	5.30671e-37	7.92638e-36	73.2327
chr15:62901185	1.95024	1.9061	16.4911	5.30698e-37	7.92677e-36	73.2326
chr10:27347018	1.66732	1.31622	16.4911	5.30767e-37	7.92778e-36	73.2325
chr2:42653142	-2.72634	0.494512	-16.491	5.3087e-37	7.92931e-36	73.2323
chr4:5020079	1.68073	1.53756	16.491	5.30922e-37	7.93007e-36	73.2322
chr17:62628997	2.1372	0.286524	16.491	5.30928e-37	7.93014e-36	73.2322
chr17:81055068	3.01171	-0.103415	16.491	5.31035e-37	7.93172e-36	73.232
chr18:79945599	1.51512	1.4472	16.4909	5.31215e-37	7.9344e-36	73.2316
chr9:133579043	1.6961	0.467927	16.4909	5.31221e-37	7.93447e-36	73.2316
chr19:34328127	2.3339	0.610732	16.4909	5.31237e-37	7.93469e-36	73.2316
chr11:1691201	1.67622	2.08421	16.4909	5.3125e-37	7.93487e-36	73.2316
chr1:154838157	2.24341	2.2172	16.4909	5.31284e-37	7.93535e-36	73.2315
chr1:35560906	-3.38171	1.04976	-16.4909	5.313e-37	7.93558e-36	73.2315
chr12:102480788	1.83573	-2.52299	16.4909	5.31335e-37	7.93609e-36	73.2314
chr8:22051825	1.90293	-1.6822	16.4909	5.31371e-37	7.93661e-36	73.2313
chr8:140527564	2.02037	2.55762	16.4909	5.31403e-37	7.93706e-36	73.2313
chr10:7367649	-2.34524	2.35457	-16.4909	5.31485e-37	7.93828e-36	73.2311
chr1:116982553	1.82463	2.79049	16.4908	5.31533e-37	7.93897e-36	73.231
chr1:5991271	1.87268	-1.45146	16.4908	5.31607e-37	7.94007e-36	73.2309
chr11:118876838	-2.12561	-1.17829	-16.4908	5.31633e-37	7.94043e-36	73.2309
chr11:121427028	1.69207	-1.19738	16.4908	5.31642e-37	7.94056e-36	73.2308
chr2:183039270	2.15939	-0.505427	16.4908	5.31658e-37	7.94078e-36	73.2308
chr7:21540662	1.77134	2.35738	16.4908	5.3166e-37	7.94079e-36	73.2308
chr22:50280565	-1.82915	1.9147	-16.4908	5.31709e-37	7.9415e-36	73.2307
chr20:21702215	3.06317	-1.48756	16.4908	5.3171e-37	7.9415e-36	73.2307
chr2:133673799	-3.22707	1.00622	-16.4908	5.31793e-37	7.94272e-36	73.2306
chr21:44510102	2.05561	1.5811	16.4908	5.31835e-37	7.94332e-36	73.2305
chr1:228212429	2.19	-2.88415	16.4907	5.31868e-37	7.9438e-36	73.2304
chr12:124738871	2.57232	-1.1903	16.4907	5.31887e-37	7.94408e-36	73.2304
chr10:662898	1.55232	1.91433	16.4907	5.32e-37	7.94575e-36	73.2302
chr5:20736275	1.73707	1.99037	16.4907	5.32005e-37	7.94581e-36	73.2302
chr11:76287451	2.34463	1.85683	16.4907	5.32007e-37	7.94581e-36	73.2301
chr1:217140664	2.58659	-2.24329	16.4907	5.32009e-37	7.94583e-36	73.2301
chr12:52079667	2.26732	-0.757683	16.4907	5.32116e-37	7.9474e-36	73.2299
chr19:6739178	1.59439	-0.619512	16.4907	5.32145e-37	7.94783e-36	73.2299
chrX:634466	-1.99866	-2.83604	-16.4906	5.3235e-37	7.95087e-36	73.2295
chr9:81598051	-1.9839	1.50646	-16.4906	5.3242e-37	7.95189e-36	73.2294
chr10:126906341	3.24317	-2.43915	16.4906	5.32425e-37	7.95195e-36	73.2294
chr17:81122230	2.55646	-0.132256	16.4906	5.32444e-37	7.95222e-36	73.2293
chr8:143689658	3.11329	-0.274207	16.4906	5.32468e-37	7.95255e-36	73.2293
chr11:63008045	1.47805	1.61427	16.4906	5.32469e-37	7.95255e-36	73.2293
chr7:142814515	-2.92146	1.46927	-16.4905	5.32705e-37	7.95607e-36	73.2288
chr16:4680484	3.22305	-1.94189	16.4905	5.32721e-37	7.95629e-36	73.2288
chr8:716210	1.88829	2.66768	16.4905	5.32731e-37	7.95641e-36	73.2288
chr9:128392574	2.42963	0.7475	16.4905	5.32732e-37	7.95642e-36	73.2288
chr17:47867068	3.44207	-2.01494	16.4905	5.32772e-37	7.95699e-36	73.2287
chr16:30474250	2.40817	-0.804817	16.4905	5.32777e-37	7.95706e-36	73.2287
chr19:48558333	2.29561	-3.31598	16.4905	5.32842e-37	7.95801e-36	73.2286
chr16:12096017	1.89366	1.42354	16.4904	5.32875e-37	7.95849e-36	73.2285
chr20:63326601	1.63012	2.33433	16.4904	5.32947e-37	7.95954e-36	73.2284
chr11:75499779	2.83524	-1.86579	16.4904	5.32976e-37	7.95997e-36	73.2283
chr10:80276081	1.49061	1.97238	16.4904	5.33086e-37	7.96158e-36	73.2281
chr12:6444771	-1.68232	1.22482	-16.4904	5.33132e-37	7.96226e-36	73.228
chr5:92082531	-2.94524	1.46835	-16.4904	5.3314e-37	7.96236e-36	73.228
chr2:23746171	-2.69671	1.84043	-16.4904	5.33166e-37	7.96273e-36	73.228
chr19:38489024	1.7328	2.02652	16.4903	5.33381e-37	7.96592e-36	73.2276
chr10:1567187	1.37317	-0.449756	16.4903	5.33479e-37	7.96738e-36	73.2274
chr3:9020789	2.08012	0.97811	16.4903	5.33525e-37	7.96804e-36	73.2273
chr22:30823121	2.15732	-2.20585	16.4902	5.33583e-37	7.96889e-36	73.2272
chr9:127854511	2.47659	-2.76354	16.4902	5.33606e-37	7.96921e-36	73.2271
chr7:157850272	1.79463	2.15122	16.4902	5.33616e-37	7.96934e-36	73.2271
chr3:50303062	1.65012	2.6953	16.4902	5.33619e-37	7.96938e-36	73.2271
chr2:167406781	2.12341	-0.643049	16.4902	5.3364e-37	7.96967e-36	73.2271
chr11:66676422	-2.32939	-0.332256	-16.4902	5.33704e-37	7.97061e-36	73.227
chr4:7715424	1.92841	1.15994	16.4902	5.33706e-37	7.97062e-36	73.227
chr20:3074949	-1.94476	-1.48421	-16.4902	5.33738e-37	7.97109e-36	73.2269
chr7:73706809	-1.9361	1.95305	-16.4902	5.3378e-37	7.97169e-36	73.2268
chr6:35500968	2.43988	-1.53274	16.4901	5.34022e-37	7.97529e-36	73.2264
chr4:143375960	2.81524	-1.24226	16.4901	5.34156e-37	7.97727e-36	73.2261
chr2:70899591	2.3	-2.87756	16.49	5.34231e-37	7.97838e-36	73.226
chr11:2989214	-1.57037	-2.97884	-16.49	5.34256e-37	7.97873e-36	73.2259
chr2:203402645	-2.24695	2.41201	-16.49	5.34271e-37	7.97895e-36	73.2259
chr12:54565796	2.9639	-1.28695	16.49	5.34365e-37	7.98032e-36	73.2257
chr18:12114435	-2.99085	1.24445	-16.49	5.34392e-37	7.98071e-36	73.2257
chr17:77320274	2.73	-1.67549	16.4899	5.34581e-37	7.98352e-36	73.2253
chr2:126976848	-3.26171	1.60939	-16.4899	5.34625e-37	7.98416e-36	73.2252
chr2:109175203	-2.88427	1.47396	-16.4899	5.34642e-37	7.98439e-36	73.2252
chr20:40699570	1.62232	0.246402	16.4899	5.34645e-37	7.98443e-36	73.2252
chr7:27108589	3.4372	-1.94713	16.4899	5.34733e-37	7.98572e-36	73.225
chr6:111843932	2.44183	-1.42774	16.4899	5.3478e-37	7.98641e-36	73.2249
chr22:50171323	2.95622	-1.7914	16.4899	5.34789e-37	7.98652e-36	73.2249
chr9:123356492	1.80549	1.83677	16.4899	5.34799e-37	7.98665e-36	73.2249
chr1:237012910	-2.7028	1.90104	-16.4899	5.34843e-37	7.9873e-36	73.2248
chr2:127664732	1.91878	1.74146	16.4899	5.34881e-37	7.98784e-36	73.2248
chr8:143973224	2.30927	-2.67305	16.4898	5.34928e-37	7.98853e-36	73.2247
chr21:42337793	-2.42573	1.25604	-16.4898	5.3499e-37	7.98944e-36	73.2246
chr3:128574092	2.56878	-2.21512	16.4898	5.35064e-37	7.99052e-36	73.2244
chr14:97977947	-3.24634	0.917073	-16.4898	5.35118e-37	7.99132e-36	73.2243
chr7:1096127	3.02866	0.287622	16.4898	5.35129e-37	7.99147e-36	73.2243
chr21:34857329	-2.42841	1.31726	-16.4898	5.3515e-37	7.99177e-36	73.2243
chr19:39205161	-1.95622	-0.622256	-16.4898	5.35168e-37	7.99202e-36	73.2242
chr17:74965197	-2.1989	2.22787	-16.4898	5.35209e-37	7.9926e-36	73.2241
chr1:180927278	1.8322	2.26171	16.4897	5.35231e-37	7.99293e-36	73.2241
chr16:23396235	-2.15024	1.90463	-16.4897	5.35282e-37	7.99366e-36	73.224
chr16:676684	-2.31354	1.6614	-16.4897	5.35319e-37	7.9942e-36	73.2239
chr10:126525610	-2.5111	1.70287	-16.4897	5.35323e-37	7.99424e-36	73.2239
chr10:117548135	3.03329	-1.57445	16.4897	5.35367e-37	7.99488e-36	73.2239
chr8:102400409	-2.63354	1.06165	-16.4897	5.35369e-37	7.99489e-36	73.2238
chr17:2384848	2.70488	-0.952683	16.4897	5.35377e-37	7.995e-36	73.2238
chr9:95650171	-3.30439	0.879756	-16.4897	5.35471e-37	7.99639e-36	73.2237
chr8:97259083	1.64402	1.19726	16.4897	5.35475e-37	7.99642e-36	73.2237
chr15:100920539	1.60841	2.32591	16.4897	5.35535e-37	7.9973e-36	73.2235
chr7:101239779	2.25646	2.34433	16.4896	5.35614e-37	7.99846e-36	73.2234
chr17:47867069	3.20476	-1.7025	16.4896	5.35664e-37	7.9992e-36	73.2233
chr3:32819746	3.45951	-1.81756	16.4896	5.35692e-37	7.9996e-36	73.2232
chr11:128848985	1.97085	-2.13579	16.4896	5.35781e-37	8.00092e-36	73.2231
chr9:126650793	2.08	-1.10012	16.4896	5.35818e-37	8.00144e-36	73.223
chr4:52680553	1.80329	2.01152	16.4896	5.35819e-37	8.00145e-36	73.223
chr17:82887379	2.1172	0.76811	16.4896	5.35839e-37	8.00173e-36	73.223
chr7:16420300	2.13659	-0.131829	16.4896	5.35867e-37	8.00213e-36	73.2229
chr7:55109037	-2.13378	0.71311	-16.4896	5.35874e-37	8.00222e-36	73.2229
chr14:104932020	3.07402	-1.3414	16.4895	5.35947e-37	8.00329e-36	73.2228
chr1:203502248	1.64415	1.19524	16.4895	5.35972e-37	8.00364e-36	73.2227
chr8:117752642	1.9322	-2.56256	16.4895	5.36002e-37	8.00408e-36	73.2227
chr22:32801074	1.99439	-0.942195	16.4895	5.36066e-37	8.00501e-36	73.2225
chr18:28087499	-3.25476	1.32665	-16.4895	5.36071e-37	8.00507e-36	73.2225
chr3:126267258	1.48268	-3.23622	16.4895	5.36098e-37	8.00545e-36	73.2225
chr2:74250333	1.77463	-2.07061	16.4895	5.36174e-37	8.00657e-36	73.2223
chr20:38343528	2.57829	0.780732	16.4895	5.36236e-37	8.00748e-36	73.2222
chr20:62026992	-2.48963	2.29335	-16.4894	5.36402e-37	8.00994e-36	73.2219
chr5:90527312	2.69768	-1.39226	16.4894	5.36432e-37	8.01037e-36	73.2219
chr2:178879790	-1.97963	0.946159	-16.4894	5.36434e-37	8.01038e-36	73.2219
chr16:88133240	1.60049	1.62268	16.4894	5.36459e-37	8.01074e-36	73.2218
chr2:10471504	1.95854	0.17939	16.4894	5.36462e-37	8.01077e-36	73.2218
chr12:97757600	-2.64305	1.46421	-16.4894	5.36489e-37	8.01115e-36	73.2218
chr6:111615326	2.43073	-2.04866	16.4894	5.36507e-37	8.01141e-36	73.2217
chr4:145517313	2.01878	1.50695	16.4893	5.36634e-37	8.01329e-36	73.2215
chr1:228212228	1.74061	0.161037	16.4893	5.36642e-37	8.01339e-36	73.2215
chr6:32096161	-1.90476	-1.34104	-16.4893	5.36703e-37	8.01428e-36	73.2214
chr9:137613718	1.85451	1.88884	16.4893	5.36809e-37	8.01585e-36	73.2212
chr8:79678199	1.98293	-0.58	16.4893	5.36823e-37	8.01604e-36	73.2211
chr1:168387463	2.07866	-2.51274	16.4893	5.3685e-37	8.01643e-36	73.2211
chr8:141238221	-1.46768	2.84152	-16.4893	5.36895e-37	8.01709e-36	73.221
chr10:101322929	2.41927	-0.804756	16.4892	5.36955e-37	8.01796e-36	73.2209
chr15:50182987	-1.68646	-3.32213	-16.4892	5.37018e-37	8.01889e-36	73.2208
chr2:239088571	-2.21622	2.57543	-16.4892	5.37057e-37	8.01945e-36	73.2207
chr22:50578733	2.38524	-1.75018	16.4892	5.37085e-37	8.01985e-36	73.2206
chr1:206556557	1.41598	2.5525	16.4892	5.37121e-37	8.02037e-36	73.2206
chr19:5105359	-1.8839	2.63049	-16.4892	5.37224e-37	8.0219e-36	73.2204
chr11:130547481	1.64866	2.28213	16.4891	5.37302e-37	8.02304e-36	73.2202
chr2:240455083	2.34354	-2.17213	16.4891	5.37338e-37	8.02355e-36	73.2202
chr9:129331953	2.98085	-0.57128	16.4891	5.37362e-37	8.02389e-36	73.2201
chr7:28408581	1.90268	-3.1722	16.4891	5.37365e-37	8.02393e-36	73.2201
chr11:30244501	1.51732	-1.0122	16.4891	5.3737e-37	8.02398e-36	73.2201
chr9:136881702	1.86366	-2.58293	16.4891	5.37419e-37	8.0247e-36	73.22
chr5:179354585	-2.24805	1.87073	-16.4891	5.37481e-37	8.0256e-36	73.2199
chr7:157549160	1.62512	1.84061	16.4891	5.37594e-37	8.02727e-36	73.2197
chr2:120556827	1.94915	1.61848	16.489	5.37614e-37	8.02756e-36	73.2197
chr1:46666974	2.29244	-0.56122	16.489	5.37659e-37	8.02822e-36	73.2196
chr4:183097699	2.81963	-2.79896	16.489	5.37708e-37	8.02892e-36	73.2195
chr14:99737836	-2.15976	-1.56171	-16.489	5.37727e-37	8.02919e-36	73.2195
chr10:95273663	3.11195	-1.91707	16.4889	5.37972e-37	8.03284e-36	73.219
chr7:91126301	-2.83012	0.849695	-16.4889	5.3808e-37	8.03443e-36	73.2188
chr6:163104391	1.5972	1.30421	16.4889	5.3814e-37	8.03532e-36	73.2187
chr7:1438821	1.77695	2.68165	16.4889	5.38188e-37	8.03601e-36	73.2186
chr10:117131630	3.1078	-2.64707	16.4889	5.38249e-37	8.0369e-36	73.2185
chr9:132027646	-2.48915	2.19823	-16.4888	5.383e-37	8.03765e-36	73.2184
chr9:93954760	2.44768	-2.62226	16.4888	5.38325e-37	8.038e-36	73.2183
chr14:56817443	2.61963	-2.85896	16.4888	5.38349e-37	8.03834e-36	73.2183
chr1:1433161	3.19378	-1.72116	16.4888	5.3838e-37	8.0388e-36	73.2182
chr12:86256394	2.37671	-1.21628	16.4888	5.38411e-37	8.03923e-36	73.2182
chr12:52634429	-3.47049	1.43854	-16.4888	5.38462e-37	8.03998e-36	73.2181
chr2:236718317	2.73293	-1.50866	16.4888	5.38524e-37	8.04089e-36	73.218
chr12:13061128	-2.01951	2.98634	-16.4888	5.3858e-37	8.0417e-36	73.2179
chr17:49972772	2.96915	-1.56909	16.4887	5.38643e-37	8.04263e-36	73.2178
chr22:22426846	1.80561	1.01488	16.4887	5.38684e-37	8.04323e-36	73.2177
chr13:23376048	1.68695	-1.52774	16.4887	5.38843e-37	8.04558e-36	73.2174
chr4:48907060	2.43122	-0.167683	16.4887	5.38859e-37	8.04581e-36	73.2174
chr18:48134152	-1.57927	-2.76305	-16.4886	5.38973e-37	8.04749e-36	73.2171
chr11:57597244	2.25573	-0.211646	16.4886	5.39021e-37	8.04819e-36	73.2171
chrX:152861304	2.11707	-0.23939	16.4886	5.39071e-37	8.04892e-36	73.217
chr17:75854600	2.50098	-2.45085	16.4886	5.39093e-37	8.04923e-36	73.2169
chr5:107011601	-2.57061	1.93372	-16.4886	5.39142e-37	8.04994e-36	73.2168
chr10:103647784	-2.62939	2.19104	-16.4886	5.39178e-37	8.05047e-36	73.2168
chr16:73065958	3.28451	-2.06518	16.4886	5.39204e-37	8.05084e-36	73.2167
chr5:51378060	3.10146	-1.91622	16.4886	5.3921e-37	8.0509e-36	73.2167
chr17:16378634	-2.54378	1.04299	-16.4886	5.39299e-37	8.05222e-36	73.2165
chr17:55237171	-2.91866	0.914329	-16.4885	5.39338e-37	8.05278e-36	73.2165
chr13:97338888	1.89841	1.98677	16.4885	5.39403e-37	8.05374e-36	73.2163
chr2:70897258	2.4511	-2.81726	16.4885	5.39447e-37	8.05438e-36	73.2163
chr2:231927651	2.05915	-0.577134	16.4885	5.39456e-37	8.05449e-36	73.2162
chr11:316007	2.42537	-2.74512	16.4885	5.39566e-37	8.05612e-36	73.216
chr22:17862773	-2.16622	2.96909	-16.4884	5.39677e-37	8.05776e-36	73.2158
chr2:177394250	-2.02293	2.56061	-16.4883	5.40003e-37	8.06261e-36	73.2152
chr2:179096288	-2.09037	0.819939	-16.4883	5.40176e-37	8.06518e-36	73.2149
chr14:50658485	2.79268	-1.96354	16.4883	5.40194e-37	8.06543e-36	73.2149
chr11:31797269	3.17805	-1.44402	16.4883	5.402e-37	8.06549e-36	73.2149
chr8:68648647	-3.07646	0.880061	-16.4883	5.40236e-37	8.06601e-36	73.2148
chr17:20300710	1.82671	2.44433	16.4883	5.40321e-37	8.06727e-36	73.2146
chr15:90873444	-1.54402	1.46945	-16.4882	5.40379e-37	8.06813e-36	73.2145
chr21:45073254	2.09829	-0.165244	16.4882	5.40554e-37	8.07071e-36	73.2142
chr1:3405682	-2.3489	2.2064	-16.4881	5.40691e-37	8.07274e-36	73.214
chr13:24076062	1.78951	1.51707	16.4881	5.40794e-37	8.07426e-36	73.2138
chr18:79910706	-2.12476	2.46921	-16.4881	5.40808e-37	8.07445e-36	73.2137
chr5:1105900	-2.0628	-1.70043	-16.4881	5.4087e-37	8.07536e-36	73.2136
chr16:61867339	-2.935	1.16591	-16.4881	5.40871e-37	8.07536e-36	73.2136
chr7:47434822	1.78805	1.3011	16.4881	5.40891e-37	8.07565e-36	73.2136
chr22:19177666	2.3628	-0.742988	16.4881	5.40915e-37	8.07599e-36	73.2135
chr1:61606805	-2.98915	1.36982	-16.4881	5.40985e-37	8.07702e-36	73.2134
chr6:144655363	1.7939	2.72671	16.488	5.41058e-37	8.07808e-36	73.2133
chr1:36342350	2.1278	1.92195	16.488	5.41105e-37	8.07877e-36	73.2132
chr1:53277030	2.19915	0.21128	16.488	5.41108e-37	8.07879e-36	73.2132
chr3:177057963	-1.7361	2.46037	-16.488	5.41121e-37	8.07898e-36	73.2132
chr11:2175890	3.16244	-1.51122	16.488	5.41171e-37	8.0797e-36	73.2131
chr17:4004356	1.95427	-0.388354	16.488	5.41189e-37	8.07995e-36	73.213
chr19:609135	-2.03585	0.726341	-16.488	5.41246e-37	8.08079e-36	73.2129
chr1:3128246	1.69256	2.52287	16.488	5.41255e-37	8.0809e-36	73.2129
chr2:111136177	-1.71549	1.06945	-16.488	5.4132e-37	8.08186e-36	73.2128
chr16:87635869	-1.90232	-2.58762	-16.4879	5.41384e-37	8.08279e-36	73.2127
chr15:65354965	2.19402	-1.11994	16.4879	5.41449e-37	8.08374e-36	73.2126
chr2:73080826	1.73585	1.17963	16.4879	5.41465e-37	8.08396e-36	73.2125
chr19:1177641	-2.35646	-0.268963	-16.4879	5.41514e-37	8.08468e-36	73.2124
chr20:63894340	1.60073	-2.5572	16.4878	5.41742e-37	8.08806e-36	73.212
chr7:100176652	2.23683	-2.3522	16.4878	5.41767e-37	8.08842e-36	73.212
chr6:168456134	-3.02427	1.09762	-16.4878	5.41769e-37	8.08844e-36	73.212
chr4:184001133	-2.27537	2.05476	-16.4878	5.41795e-37	8.0888e-36	73.2119
chr2:84782126	2.82305	-1.64726	16.4878	5.41831e-37	8.08934e-36	73.2119
chr22:42275605	-2.78634	1.52488	-16.4878	5.41841e-37	8.08946e-36	73.2118
chr3:38662719	2.21073	-1.13256	16.4878	5.41845e-37	8.08951e-36	73.2118
chr16:85517841	1.90561	0.439634	16.4878	5.41847e-37	8.08951e-36	73.2118
chr3:77179829	2.83463	-0.889878	16.4878	5.41929e-37	8.09072e-36	73.2117
chr1:223770455	1.87024	2.40927	16.4878	5.41977e-37	8.09142e-36	73.2116
chr7:101687650	1.65927	1.93951	16.4878	5.42005e-37	8.09182e-36	73.2115
chr2:233060419	-2.45927	-0.453293	-16.4877	5.42055e-37	8.09256e-36	73.2114
chr2:119222585	1.98695	-0.375671	16.4877	5.42065e-37	8.09267e-36	73.2114
chr9:114347782	2.28878	1.90817	16.4877	5.42066e-37	8.09267e-36	73.2114
chr1:239388824	1.54354	0.964207	16.4877	5.42071e-37	8.09274e-36	73.2114
chr14:101458345	-1.62122	-2.68598	-16.4877	5.42084e-37	8.09291e-36	73.2114
chr2:20669714	3.11024	-2.11122	16.4877	5.42094e-37	8.09305e-36	73.2114
chr8:19084899	-2.09061	-1.63482	-16.4877	5.422e-37	8.09462e-36	73.2112
chr14:35897749	-2.59329	2.3675	-16.4877	5.42296e-37	8.09603e-36	73.211
chr1:32104502	1.92512	0.721098	16.4876	5.4244e-37	8.09816e-36	73.2107
chr1:58740248	1.59829	0.93561	16.4876	5.42472e-37	8.09862e-36	73.2107
chr1:16316307	-2.1839	2.00537	-16.4876	5.42688e-37	8.10183e-36	73.2103
chr8:19010191	-2.50402	1.91055	-16.4875	5.4277e-37	8.10303e-36	73.2101
chr12:132550419	3.39183	-1.87018	16.4875	5.42829e-37	8.1039e-36	73.21
chr3:46360323	-2.76671	0.586037	-16.4875	5.42861e-37	8.10435e-36	73.21
chr8:58070308	-2.34805	2.61817	-16.4875	5.42902e-37	8.10495e-36	73.2099
chr11:1434206	-2.43549	1.7947	-16.4875	5.42963e-37	8.10585e-36	73.2098
chr8:17677002	2.39122	-1.64817	16.4875	5.42966e-37	8.10588e-36	73.2098
chr2:42049890	2.495	-0.773476	16.4874	5.43133e-37	8.10835e-36	73.2095
chr4:72038123	2.22451	-0.603841	16.4874	5.43174e-37	8.10895e-36	73.2094
chr3:129003198	2.26598	0.827256	16.4874	5.43287e-37	8.11061e-36	73.2092
chr5:172187015	2.26366	-2.39829	16.4874	5.43305e-37	8.11087e-36	73.2091
chr2:113709412	-3.3978	1.43354	-16.4873	5.43446e-37	8.11295e-36	73.2089
chr11:91164284	2.22659	-1.8228	16.4873	5.43509e-37	8.11388e-36	73.2088
chr4:8025872	2.22134	1.43677	16.4873	5.43615e-37	8.11544e-36	73.2086
chr16:20348062	1.50829	1.36232	16.4873	5.43644e-37	8.11586e-36	73.2085
chr19:13953481	2.99915	-2.59945	16.4873	5.43709e-37	8.11681e-36	73.2084
chr16:57301357	1.59707	-1.99305	16.4872	5.43808e-37	8.11828e-36	73.2082
chr6:18494396	-3.04183	1.17177	-16.4872	5.43834e-37	8.11864e-36	73.2082
chr7:55347901	1.87207	1.73018	16.4872	5.44073e-37	8.12219e-36	73.2077
chr13:74731221	-1.89476	2.65689	-16.4872	5.44085e-37	8.12236e-36	73.2077
chr17:17541869	-1.48866	0.6725	-16.4871	5.44314e-37	8.12576e-36	73.2073
chr9:136995885	3.07146	-2.3211	16.4871	5.44356e-37	8.12636e-36	73.2072
chr12:104353357	-2.7461	1.24232	-16.487	5.44563e-37	8.12943e-36	73.2068
chr10:71963555	2.125	-1.70896	16.4869	5.44859e-37	8.13384e-36	73.2063
chr10:12222061	2.37476	0.0682317	16.4869	5.449e-37	8.13443e-36	73.2062
chr19:45395797	-2.93561	1.34073	-16.4869	5.44928e-37	8.13484e-36	73.2062
chr12:46944277	2.0772	-2.60518	16.4869	5.4493e-37	8.13485e-36	73.2061
chr15:77569330	2.62049	-2.09476	16.4869	5.45054e-37	8.13666e-36	73.2059
chr19:45972198	-2.4328	-1.69872	-16.4869	5.45054e-37	8.13666e-36	73.2059
chr20:61570009	-2.97927	1.05683	-16.4869	5.45065e-37	8.1368e-36	73.2059
chr16:25065996	2.03524	0.844817	16.4869	5.45077e-37	8.13697e-36	73.2059
chr1:3183952	-2.0889	1.16835	-16.4868	5.45231e-37	8.13925e-36	73.2056
chr19:51086549	1.54634	0.761829	16.4868	5.45471e-37	8.14282e-36	73.2052
chr8:41690330	1.52024	2.11634	16.4868	5.4548e-37	8.14293e-36	73.2051
chr22:35638378	1.60829	0.695	16.4868	5.45481e-37	8.14293e-36	73.2051
chr20:38833807	1.95354	0.591037	16.4867	5.45507e-37	8.1433e-36	73.2051
chr8:29071910	2.52415	0.50939	16.4867	5.45597e-37	8.14463e-36	73.2049
chr16:2799300	1.87707	0.647805	16.4867	5.45723e-37	8.1465e-36	73.2047
chr10:14674636	2.85305	-0.681159	16.4866	5.45987e-37	8.15041e-36	73.2042
chr6:105993809	3.03402	-1.12482	16.4866	5.46078e-37	8.15176e-36	73.204
chr10:3122625	4.07646	-1.43994	16.4866	5.46084e-37	8.15183e-36	73.204
chr21:46125286	1.65841	0.97811	16.4866	5.46096e-37	8.15199e-36	73.204
chr19:48875919	2.14427	-2.51177	16.4866	5.46171e-37	8.15308e-36	73.2039
chr2:106065085	3.17012	-1.23896	16.4865	5.46272e-37	8.15459e-36	73.2037
chr11:1000508	-2.45305	1.80079	-16.4865	5.46331e-37	8.15544e-36	73.2036
chr18:24113277	2.41598	-1.46055	16.4865	5.46372e-37	8.15605e-36	73.2035
chr1:159830010	1.7578	1.87402	16.4865	5.46418e-37	8.15671e-36	73.2034
chr7:27143951	2.63232	-2.6147	16.4865	5.46421e-37	8.15674e-36	73.2034
chr8:38705137	1.82598	-0.0957927	16.4865	5.46453e-37	8.15719e-36	73.2034
chr2:160309225	2.76402	-0.102134	16.4864	5.46534e-37	8.15839e-36	73.2032
chr9:134697188	-3.07659	1.47049	-16.4864	5.46549e-37	8.1586e-36	73.2032
chr1:53577458	1.48805	1.41598	16.4864	5.46556e-37	8.15869e-36	73.2032
chr22:44618647	2.55171	-0.527439	16.4864	5.46581e-37	8.15904e-36	73.2031
chr12:52634428	-3.04537	1.31793	-16.4864	5.46646e-37	8.16e-36	73.203
chr1:32398636	1.72549	1.1986	16.4864	5.46728e-37	8.16119e-36	73.2029
chr8:119207436	2.79171	-1.80732	16.4864	5.46854e-37	8.16306e-36	73.2026
chr14:103597851	3.19402	-1.82848	16.4863	5.46937e-37	8.16428e-36	73.2025
chr8:100639244	2.34341	1.81317	16.4863	5.47024e-37	8.16556e-36	73.2023
chr1:89950268	2.20573	-2.1703	16.4863	5.47044e-37	8.16584e-36	73.2023
chr7:115561658	2.16524	2.08433	16.4863	5.47059e-37	8.16605e-36	73.2022
chrX:131830667	2.3161	-2.00598	16.4863	5.47078e-37	8.16631e-36	73.2022
chr2:239231684	-2.46378	1.14604	-16.4863	5.47175e-37	8.16775e-36	73.202
chr14:93937816	-3.11183	1.51152	-16.4863	5.47208e-37	8.16822e-36	73.202
chr9:134283247	-2.81671	0.311037	-16.4862	5.47336e-37	8.17011e-36	73.2017
chr1:108852686	-2.32463	0.311098	-16.4862	5.47418e-37	8.17132e-36	73.2016
chr4:1502266	-2.75634	1.45207	-16.4862	5.47467e-37	8.17203e-36	73.2015
chr3:196219324	-2.05183	-2.35482	-16.4862	5.47494e-37	8.17242e-36	73.2015
chr1:10934958	1.54037	0.850305	16.4862	5.47499e-37	8.17248e-36	73.2014
chr17:50558491	2.06622	-0.331768	16.4862	5.47536e-37	8.17301e-36	73.2014
chr16:1431063	-2.42976	-0.624024	-16.4862	5.47545e-37	8.17313e-36	73.2014
chr13:111423572	1.88927	-0.599268	16.4861	5.47636e-37	8.17447e-36	73.2012
chr8:76604176	1.72012	2.22213	16.4861	5.47701e-37	8.17542e-36	73.2011
chr2:45723219	2.23976	-2.50134	16.4861	5.47708e-37	8.17551e-36	73.2011
chr21:46146494	1.85171	0.563902	16.4861	5.47722e-37	8.17571e-36	73.201
chr12:107660471	1.98366	0.000487805	16.4861	5.47733e-37	8.17584e-36	73.201
chr10:124301903	2.59524	1.27189	16.4861	5.47776e-37	8.17647e-36	73.2009
chr4:5863844	-2.13829	1.64427	-16.4861	5.47777e-37	8.17647e-36	73.2009
chr12:6528098	1.54354	2.26055	16.4861	5.47784e-37	8.17656e-36	73.2009
chrX:9890774	-1.92402	2.94287	-16.486	5.47991e-37	8.17963e-36	73.2005
chr10:35394144	-1.95037	2.08945	-16.486	5.48121e-37	8.18155e-36	73.2003
chr16:14303617	1.94085	-2.9575	16.486	5.48165e-37	8.18219e-36	73.2002
chr19:15448164	1.93037	0.394573	16.486	5.48171e-37	8.18226e-36	73.2002
chr2:105775957	-2.22085	2.0636	-16.4859	5.48287e-37	8.18396e-36	73.2
chr3:66242617	1.93829	1.80866	16.4859	5.48287e-37	8.18396e-36	73.2
chr1:2413387	2.02293	-2.00646	16.4859	5.48323e-37	8.18447e-36	73.1999
chr20:48310815	1.56841	1.20884	16.4859	5.48359e-37	8.18499e-36	73.1999
chr16:88297129	1.63305	1.44226	16.4859	5.48386e-37	8.18538e-36	73.1998
chr17:82738152	1.90354	1.79445	16.4859	5.48391e-37	8.18545e-36	73.1998
chr3:171811820	2.03841	-2.63567	16.4858	5.48657e-37	8.1894e-36	73.1993
chr10:113069572	2.76268	-1.84915	16.4858	5.48672e-37	8.1896e-36	73.1993
chr7:100389985	2.15012	-0.820305	16.4858	5.48679e-37	8.18968e-36	73.1993
chr11:125239769	1.9761	-0.251098	16.4858	5.48726e-37	8.19037e-36	73.1992
chr4:151719033	-2.51402	2.11165	-16.4858	5.4873e-37	8.19041e-36	73.1992
chr2:46873772	2.26744	-2.87177	16.4858	5.4885e-37	8.19219e-36	73.199
chr6:30071576	2.66329	-3.00189	16.4857	5.49067e-37	8.1954e-36	73.1986
chr11:2328317	-2.79598	1.68409	-16.4857	5.49097e-37	8.19584e-36	73.1985
chr7:2224611	2.60768	1.6814	16.4857	5.49106e-37	8.19595e-36	73.1985
chr7:369625	-3.47232	1.47372	-16.4857	5.49109e-37	8.19598e-36	73.1985
chr7:128350977	1.90683	1.24159	16.4857	5.49154e-37	8.19664e-36	73.1984
chr1:9657392	1.7078	0.314634	16.4857	5.49162e-37	8.19674e-36	73.1984
chr12:51892391	1.79122	2.30841	16.4857	5.49163e-37	8.19674e-36	73.1984
chr10:30984406	2.09646	1.62116	16.4857	5.49285e-37	8.19854e-36	73.1982
chr10:102815096	2.05317	0.569634	16.4856	5.49309e-37	8.19888e-36	73.1981
chr10:71301231	-3.08854	1.5472	-16.4856	5.4933e-37	8.19917e-36	73.1981
chr16:89936280	1.64012	0.804329	16.4856	5.49333e-37	8.19921e-36	73.1981
chr12:6620279	2.79037	-2.33701	16.4856	5.49342e-37	8.19931e-36	73.1981
chr9:62800764	1.97902	-2.83854	16.4856	5.49375e-37	8.19979e-36	73.198
chr1:150551201	2.62341	-2.6789	16.4856	5.49419e-37	8.20043e-36	73.1979
chr3:50674289	1.62476	-1.88335	16.4856	5.49489e-37	8.20147e-36	73.1978
chr5:78321331	1.53378	-0.617866	16.4856	5.49516e-37	8.20185e-36	73.1978
chr13:24626362	-2.03268	0.541341	-16.4856	5.49632e-37	8.20357e-36	73.1976
chr7:98419091	2.93695	-2.08043	16.4855	5.49685e-37	8.20434e-36	73.1975
chr15:83197104	-2.61939	-0.220793	-16.4855	5.49813e-37	8.20622e-36	73.1972
chr2:231483242	1.81744	-1.4597	16.4855	5.49856e-37	8.20685e-36	73.1971
chr2:128280054	-3.15829	1.26268	-16.4855	5.49918e-37	8.20775e-36	73.197
chr11:2299320	2.17098	-1.55244	16.4855	5.49936e-37	8.20801e-36	73.197
chr6:24449145	-1.88037	-2.14189	-16.4855	5.49955e-37	8.20828e-36	73.197
chr22:37634489	-1.60939	-0.281037	-16.4855	5.49986e-37	8.20872e-36	73.1969
chr7:98286504	2.50085	-2.58762	16.4854	5.50013e-37	8.2091e-36	73.1969
chr5:142645050	2.87341	-2.09793	16.4854	5.50059e-37	8.20978e-36	73.1968
chr17:18344330	-3.02488	0.770854	-16.4854	5.50133e-37	8.21087e-36	73.1966
chr10:114519485	2.63293	-2.63463	16.4854	5.50231e-37	8.21231e-36	73.1965
chr16:71134984	-3.03171	1.18524	-16.4854	5.5024e-37	8.21243e-36	73.1965
chr9:134869865	2.05341	1.47524	16.4854	5.50285e-37	8.21308e-36	73.1964
chr17:1575461	-2.14695	0.585305	-16.4854	5.50334e-37	8.21379e-36	73.1963
chr8:139612419	1.80988	1.39884	16.4853	5.50378e-37	8.21443e-36	73.1962
chr19:5049123	2.83232	0.562256	16.4853	5.50434e-37	8.21525e-36	73.1961
chr9:35790947	1.57268	1.32427	16.4853	5.50438e-37	8.21529e-36	73.1961
chr2:95160447	1.73037	0.832744	16.4853	5.50554e-37	8.217e-36	73.1959
chr5:36619254	1.76305	0.135793	16.4853	5.50588e-37	8.2175e-36	73.1958
chr3:194659093	-1.78293	0.856463	-16.4853	5.50639e-37	8.21824e-36	73.1957
chr1:24150364	2.38134	-2.36177	16.4852	5.50735e-37	8.21965e-36	73.1956
chr2:131085779	-2.20488	0.982805	-16.4852	5.50772e-37	8.22019e-36	73.1955
chr19:45386042	-2.41317	-2.10963	-16.4852	5.50808e-37	8.22071e-36	73.1954
chr11:61918193	1.38585	-0.519878	16.4852	5.5088e-37	8.22176e-36	73.1953
chr20:41138711	2.80305	-2.21055	16.4852	5.50917e-37	8.2223e-36	73.1952
chr10:44989987	-3.18488	1.45598	-16.4852	5.50924e-37	8.22238e-36	73.1952
chr2:104868258	2.68744	-2.06689	16.4851	5.5106e-37	8.22439e-36	73.195
chr6:51477663	-1.76976	2.81293	-16.4851	5.511e-37	8.22498e-36	73.1949
chr7:98287535	3.18671	-1.2214	16.4851	5.51102e-37	8.225e-36	73.1949
chr16:49876345	2.39122	-2.05598	16.4851	5.51143e-37	8.22558e-36	73.1948
chr13:112346602	-1.89183	-1.57018	-16.4851	5.51162e-37	8.22585e-36	73.1948
chr4:8205679	2.66805	-1.02329	16.4851	5.51177e-37	8.22605e-36	73.1948
chr19:871408	2.4239	0.809024	16.4851	5.51283e-37	8.22761e-36	73.1946
chr16:15146405	-1.78573	2.90677	-16.485	5.51425e-37	8.22973e-36	73.1943
chr1:234735641	-1.47598	1.55652	-16.485	5.51451e-37	8.2301e-36	73.1943
chr1:17371916	1.74768	0.0642073	16.485	5.51475e-37	8.23044e-36	73.1942
chr1:157192400	1.67476	1.55616	16.485	5.51515e-37	8.23101e-36	73.1941
chr1:2207580	2.25963	1.50287	16.485	5.51534e-37	8.23128e-36	73.1941
chr10:131946717	-3.28634	1.34232	-16.485	5.51546e-37	8.23145e-36	73.1941
chr1:8195058	-1.8978	1.91366	-16.485	5.5162e-37	8.23253e-36	73.1939
chr1:156725754	1.77634	0.810244	16.485	5.51652e-37	8.23299e-36	73.1939
chr13:113211975	1.905	2.62091	16.4849	5.51904e-37	8.23674e-36	73.1934
chr2:235207208	-1.8728	-1.46677	-16.4849	5.52016e-37	8.23839e-36	73.1932
chr8:71845513	2.4928	-2.10262	16.4849	5.52067e-37	8.23912e-36	73.1931
chr22:38187399	-2.74573	0.544939	-16.4848	5.52129e-37	8.24004e-36	73.193
chr7:135729026	1.91549	1.83287	16.4848	5.52297e-37	8.24252e-36	73.1927
chr20:48382553	2.03732	2.13317	16.4848	5.52366e-37	8.24353e-36	73.1926
chr10:30116477	1.52354	2.25396	16.4848	5.52397e-37	8.24398e-36	73.1925
chr1:6461511	2.38671	-0.175793	16.4847	5.52486e-37	8.24529e-36	73.1924
chr5:190978	2.16598	-0.533963	16.4847	5.52526e-37	8.24587e-36	73.1923
chr2:167247485	1.61073	1.39122	16.4847	5.52546e-37	8.24615e-36	73.1923
chr4:1792329	1.65463	2.08439	16.4847	5.52589e-37	8.24678e-36	73.1922
chr1:178644952	-2.16012	1.83018	-16.4847	5.52605e-37	8.247e-36	73.1922
chr4:108169902	2.53793	-1.48543	16.4847	5.52743e-37	8.24904e-36	73.1919
chr16:67156042	1.81024	-1.09805	16.4846	5.52834e-37	8.25037e-36	73.1917
chr21:34204407	1.54085	2.51323	16.4846	5.52911e-37	8.25151e-36	73.1916
chr16:997819	-2.4739	-2.01061	-16.4846	5.52931e-37	8.25178e-36	73.1916
chr19:42199492	-3.20939	0.599451	-16.4846	5.52958e-37	8.25218e-36	73.1915
chr4:153181409	2.49	1.23976	16.4846	5.52974e-37	8.25241e-36	73.1915
chr22:39686441	1.99341	0.0214634	16.4846	5.52979e-37	8.25245e-36	73.1915
chr6:154537445	1.72927	1.79537	16.4846	5.52991e-37	8.25262e-36	73.1915
chr2:3595276	1.52549	0.440427	16.4846	5.53082e-37	8.25396e-36	73.1913
chr19:10230109	2.01341	-2.645	16.4845	5.53219e-37	8.25599e-36	73.1911
chr2:207226941	2.65439	-0.974634	16.4845	5.53311e-37	8.25734e-36	73.1909
chr8:101223093	3.19829	-1.40573	16.4845	5.53314e-37	8.25736e-36	73.1909
chr11:32598145	-2.52439	1.53427	-16.4844	5.5353e-37	8.26057e-36	73.1905
chr10:34696329	2.74671	-0.69372	16.4844	5.53616e-37	8.26184e-36	73.1903
chr8:55518157	-2.72073	1.73561	-16.4844	5.5366e-37	8.26247e-36	73.1903
chr10:848141	1.86537	0.367927	16.4844	5.5367e-37	8.26261e-36	73.1902
chr1:43152755	-2.87183	1.72811	-16.4844	5.53726e-37	8.26343e-36	73.1901
chr1:24931911	3.16976	-1.95463	16.4844	5.53795e-37	8.26444e-36	73.19
chr7:134554621	-1.93902	2.56646	-16.4844	5.53797e-37	8.26444e-36	73.19
chr22:21056092	-1.86659	-1.63488	-16.4844	5.53815e-37	8.26471e-36	73.19
chr4:38081309	2.51573	-0.19372	16.4843	5.53915e-37	8.26617e-36	73.1898
chr5:50964428	2.93512	-1.88634	16.4843	5.53921e-37	8.26624e-36	73.1898
chr15:66254902	2.03354	-0.727622	16.4843	5.54068e-37	8.26842e-36	73.1895
chr16:55330701	2.75866	-1.24043	16.4843	5.54101e-37	8.2689e-36	73.1895
chr21:18298445	1.75366	-0.33939	16.4843	5.54174e-37	8.26996e-36	73.1893
chr11:62688386	2.11024	-1.03159	16.4843	5.54189e-37	8.27018e-36	73.1893
chr19:42199453	-3.27622	0.132744	-16.4842	5.54347e-37	8.27252e-36	73.189
chr3:13088315	1.41341	0.266951	16.4842	5.54348e-37	8.27252e-36	73.189
chr18:59898123	2.42268	-0.104024	16.4842	5.54421e-37	8.27359e-36	73.1889
chr11:31799299	2.62549	-2.94128	16.4842	5.54444e-37	8.27391e-36	73.1888
chr5:14364826	1.84341	-0.854878	16.4842	5.54454e-37	8.27404e-36	73.1888
chr11:628646	-1.97159	1.17274	-16.4842	5.54532e-37	8.27519e-36	73.1887
chr8:750259	1.80098	2.63976	16.4842	5.5454e-37	8.27529e-36	73.1887
chr17:81121841	2.52524	-0.549207	16.4841	5.54563e-37	8.27561e-36	73.1886
chr2:241803604	2.70293	-3.19012	16.4841	5.54665e-37	8.27713e-36	73.1884
chr5:1002954	-3.07488	1.33561	-16.4841	5.54674e-37	8.27724e-36	73.1884
chr7:94394091	2.37171	-1.39488	16.4841	5.54794e-37	8.27901e-36	73.1882
chr17:14836799	1.73841	2.2286	16.484	5.55015e-37	8.28229e-36	73.1878
chr1:230366841	-1.98634	1.57159	-16.484	5.55022e-37	8.28237e-36	73.1878
chr4:128354370	3.3028	-2.07567	16.484	5.55056e-37	8.28286e-36	73.1877
chr11:61718813	2.58902	-1.5022	16.484	5.55067e-37	8.28302e-36	73.1877
chr20:49812369	2.16378	-2.31567	16.484	5.55109e-37	8.28362e-36	73.1876
chr10:117133007	2.90159	-2.40835	16.484	5.55127e-37	8.28386e-36	73.1876
chr2:239103679	1.64305	1.48128	16.484	5.55136e-37	8.28398e-36	73.1876
chr5:139903275	2.64976	-1.31817	16.484	5.55151e-37	8.28419e-36	73.1876
chr9:121370610	3.05439	-1.78915	16.4839	5.55255e-37	8.28574e-36	73.1874
chr2:45712549	1.36402	2.10799	16.4839	5.55452e-37	8.28865e-36	73.187
chr11:44885450	1.83549	1.78287	16.4839	5.55477e-37	8.289e-36	73.187
chr7:74306449	-2.25329	1.73896	-16.4839	5.55539e-37	8.28992e-36	73.1869
chr9:130923911	1.67622	2.53116	16.4838	5.55761e-37	8.29321e-36	73.1865
chr4:26432554	-3.19268	1.28024	-16.4838	5.55836e-37	8.2943e-36	73.1863
chr4:40843238	2.10195	0.570488	16.4838	5.55848e-37	8.29446e-36	73.1863
chr12:124549864	-2.1578	1.39427	-16.4838	5.55865e-37	8.29471e-36	73.1863
chr7:1474987	-2.22512	0.384268	-16.4838	5.55934e-37	8.29571e-36	73.1862
chr18:79378942	2.26659	0.714512	16.4837	5.55971e-37	8.29625e-36	73.1861
chrX:50644364	2.03256	-0.698476	16.4837	5.5599e-37	8.29652e-36	73.1861
chr2:241810278	2.13354	0.242134	16.4837	5.56085e-37	8.29792e-36	73.1859
chr5:177947993	-2.96037	0.982012	-16.4837	5.56211e-37	8.29979e-36	73.1857
chr10:102121893	2.35537	-2.23805	16.4837	5.56285e-37	8.30086e-36	73.1855
chr4:110071628	-2.40573	1.73604	-16.4836	5.56314e-37	8.30128e-36	73.1855
chr17:14310201	2.98732	-1.75207	16.4836	5.56401e-37	8.30256e-36	73.1853
chr1:27349549	2.57561	-2.59146	16.4836	5.56404e-37	8.30259e-36	73.1853
chr10:38355749	1.54695	2.12043	16.4836	5.56405e-37	8.30259e-36	73.1853
chr5:135377040	3.16622	-1.6025	16.4836	5.56429e-37	8.30292e-36	73.1853
chr19:1246278	2.48488	-0.222195	16.4836	5.5643e-37	8.30293e-36	73.1853
chr2:229272821	-1.93768	2.58811	-16.4836	5.56433e-37	8.30295e-36	73.1853
chr5:150378699	1.85402	2.25018	16.4836	5.56554e-37	8.30474e-36	73.185
chr9:38643385	-3.02634	1.53305	-16.4835	5.56661e-37	8.30631e-36	73.1849
chr12:123071677	3.12805	-1.49854	16.4835	5.56813e-37	8.30857e-36	73.1846
chr3:195133698	-2.87329	1.24945	-16.4835	5.56879e-37	8.30953e-36	73.1845
chr21:45914414	1.76146	1.37976	16.4835	5.56907e-37	8.30993e-36	73.1844
chr7:152366816	2.30841	0.942378	16.4835	5.56961e-37	8.31072e-36	73.1843
chr22:46378279	3.04439	-1.44085	16.4835	5.56972e-37	8.31087e-36	73.1843
chr11:19275651	3.55549	0.452622	16.4834	5.57053e-37	8.31206e-36	73.1841
chr17:30258638	1.99341	0.933415	16.4834	5.57123e-37	8.31309e-36	73.184
chr20:45878456	1.68195	1.77598	16.4834	5.57226e-37	8.3146e-36	73.1838
chr9:134327826	3.13049	-2.42756	16.4834	5.5727e-37	8.31524e-36	73.1838
chr16:57528585	3.36756	-2.00561	16.4834	5.57361e-37	8.31658e-36	73.1836
chr12:53328413	1.85902	1.72537	16.4833	5.57368e-37	8.31667e-36	73.1836
chr19:19626308	-1.73366	0.419634	-16.4833	5.57504e-37	8.31869e-36	73.1833
chr7:1323563	-2.03878	-0.777805	-16.4833	5.57553e-37	8.3194e-36	73.1832
chr2:152618294	-2.225	2.6975	-16.4833	5.57571e-37	8.31965e-36	73.1832
chr11:31824075	3.3639	-1.06195	16.4833	5.57641e-37	8.32068e-36	73.1831
chr2:222294113	2.97598	-2.63128	16.4832	5.57758e-37	8.3224e-36	73.1829
chr6:131061189	1.82232	0.225793	16.4832	5.57815e-37	8.32324e-36	73.1828
chr19:51026382	-2.75988	0.658232	-16.4832	5.57817e-37	8.32324e-36	73.1828
chr10:75592513	-2.58366	1.03793	-16.4832	5.57833e-37	8.32346e-36	73.1827
chr19:33394755	-1.71732	1.08061	-16.4832	5.57932e-37	8.32492e-36	73.1826
chr16:88194981	-2.37427	1.32104	-16.4832	5.57934e-37	8.32494e-36	73.1826
chr15:36888528	2.70037	-2.52604	16.4832	5.57945e-37	8.32508e-36	73.1825
chr14:94771254	-2.17939	1.18457	-16.4832	5.57956e-37	8.32522e-36	73.1825
chr9:137589407	2.92317	-1.46744	16.4832	5.57957e-37	8.32523e-36	73.1825
chr10:104193971	1.93415	-0.0769512	16.4832	5.57979e-37	8.32553e-36	73.1825
chr11:124069975	1.85232	0.974939	16.4832	5.58034e-37	8.32633e-36	73.1824
chr1:151325423	2.17159	-0.220915	16.4831	5.58111e-37	8.32748e-36	73.1822
chr11:1445086	1.84	1.57488	16.4831	5.58167e-37	8.32829e-36	73.1821
chr1:39667908	1.46146	0.999024	16.4831	5.58193e-37	8.32866e-36	73.1821
chr7:117020309	3.42134	-1.84994	16.4831	5.58249e-37	8.32948e-36	73.182
chr5:132258548	2.88646	-1.51567	16.4831	5.58265e-37	8.32969e-36	73.182
chr5:10725368	2.79183	0.233476	16.4831	5.58308e-37	8.33033e-36	73.1819
chr17:19005092	2.49915	-2.76994	16.4831	5.58319e-37	8.33046e-36	73.1819
chr9:134376951	2.735	-2.12957	16.4831	5.58354e-37	8.33097e-36	73.1818
chr22:48721342	-2.66659	2.10927	-16.4831	5.5838e-37	8.33135e-36	73.1818
chr12:54006691	-1.78598	-1.25104	-16.483	5.58451e-37	8.33239e-36	73.1816
chr15:52234585	1.88085	1.76701	16.483	5.58602e-37	8.33462e-36	73.1814
chr2:174333223	2.53049	-2.21793	16.483	5.58643e-37	8.33522e-36	73.1813
chr13:21326295	2.60146	-3.0789	16.483	5.58648e-37	8.33527e-36	73.1813
chr9:135905551	-3.33671	1.2475	-16.483	5.5871e-37	8.33617e-36	73.1812
chr1:2855353	-3.0722	1.18829	-16.483	5.58736e-37	8.33655e-36	73.1811
chr2:15313932	2.44866	-1.2914	16.483	5.58778e-37	8.33716e-36	73.1811
chr1:24535345	-1.74878	2.4411	-16.4829	5.58784e-37	8.33723e-36	73.181
chr11:58963884	3.0461	-1.79805	16.4829	5.58799e-37	8.33744e-36	73.181
chr2:45823855	-3.39232	1.36006	-16.4829	5.5884e-37	8.33802e-36	73.1809
chr8:93912383	-3.0411	1.0064	-16.4829	5.59077e-37	8.34155e-36	73.1805
chr1:21337274	3.32488	-1.535	16.4828	5.59146e-37	8.34255e-36	73.1804
chr1:1332222	1.71366	2.78427	16.4828	5.59177e-37	8.34301e-36	73.1803
chr8:126488306	2.98207	-1.22884	16.4828	5.59303e-37	8.34486e-36	73.1801
chr19:13888602	-3.05524	1.26128	-16.4828	5.59371e-37	8.34586e-36	73.18
chr2:215546487	-2.34683	2.42646	-16.4828	5.59394e-37	8.34618e-36	73.18
chr8:30385892	2.26073	-3.34439	16.4828	5.59443e-37	8.3469e-36	73.1799
chr19:58367821	2.78744	-0.94628	16.4828	5.59481e-37	8.34744e-36	73.1798
chr16:88923843	1.90293	0.0817073	16.4827	5.59499e-37	8.3477e-36	73.1798
chr13:24162998	1.68646	1.96567	16.4827	5.5958e-37	8.34889e-36	73.1796
chr6:158475848	-2.03195	1.93646	-16.4827	5.59587e-37	8.34898e-36	73.1796
chr5:88679332	3.08537	-1.30512	16.4827	5.59665e-37	8.35013e-36	73.1795
chr11:31796879	1.96268	-3.3722	16.4827	5.59734e-37	8.35114e-36	73.1793
chr19:1584772	2.27512	0.880122	16.4826	5.59898e-37	8.35356e-36	73.1791
chr11:73186097	2.90256	-2.33701	16.4826	5.59901e-37	8.35359e-36	73.179
chr19:1065352	1.67659	-0.876585	16.4826	5.59916e-37	8.3538e-36	73.179
chr16:27226676	-3.07768	0.998841	-16.4826	5.59951e-37	8.35431e-36	73.179
chr7:2172764	-2.14524	2.93494	-16.4826	5.59966e-37	8.3545e-36	73.1789
chr6:1598365	1.66939	1.52006	16.4826	5.60112e-37	8.35666e-36	73.1787
chr16:7087196	1.71915	-2.26567	16.4826	5.60166e-37	8.35745e-36	73.1786
chr1:41917344	-1.79646	0.434573	-16.4826	5.60191e-37	8.35781e-36	73.1785
chr10:75273241	1.61073	0.311585	16.4825	5.6021e-37	8.35807e-36	73.1785
chr12:122021009	3.01427	-1.63213	16.4825	5.60241e-37	8.35852e-36	73.1784
chr12:29610607	-2.89524	1.4764	-16.4824	5.60668e-37	8.36487e-36	73.1777
chr17:82100577	3.53793	-1.6064	16.4824	5.60676e-37	8.36497e-36	73.1777
chr11:1233084	-2.37976	1.72037	-16.4824	5.60742e-37	8.36593e-36	73.1775
chr12:24748443	1.41939	1.99909	16.4824	5.60744e-37	8.36595e-36	73.1775
chr11:70435154	2.29537	1.34207	16.4824	5.60754e-37	8.36608e-36	73.1775
chr16:66578732	1.93524	-0.943476	16.4824	5.6076e-37	8.36616e-36	73.1775
chr16:54290435	2.89329	-1.97555	16.4824	5.60861e-37	8.36765e-36	73.1773
chr6:100457976	-2.23939	-1.52433	-16.4824	5.60897e-37	8.36816e-36	73.1773
chr17:81039232	2.8672	1.90787	16.4823	5.61098e-37	8.37115e-36	73.1769
chr14:74955929	2.33512	-2.43793	16.4823	5.61127e-37	8.37156e-36	73.1769
chr6:170265801	-2.26756	2.1961	-16.4823	5.61198e-37	8.3726e-36	73.1767
chr1:184937649	-2.83878	1.39476	-16.4823	5.61225e-37	8.37299e-36	73.1767
chr10:94310495	1.67159	2.01957	16.4823	5.61247e-37	8.37329e-36	73.1766
chr4:76896728	1.77976	0.116098	16.4822	5.61294e-37	8.37398e-36	73.1766
chr7:1100434	2.26866	1.7097	16.4822	5.61479e-37	8.37673e-36	73.1762
chr11:846912	2.28524	-1.82287	16.4822	5.61489e-37	8.37685e-36	73.1762
chr10:117170409	1.95171	-1.47207	16.4822	5.61522e-37	8.37733e-36	73.1762
chr17:19511189	2.8628	-1.12689	16.4822	5.61544e-37	8.37763e-36	73.1761
chr6:1624034	2.59695	-1.15555	16.4821	5.61644e-37	8.37911e-36	73.1759
chr13:28483578	2.14122	-0.000609756	16.4821	5.6172e-37	8.38023e-36	73.1758
chr20:21701317	2.42317	-2.82134	16.4821	5.6178e-37	8.38111e-36	73.1757
chr22:45503876	2.6489	-1.21323	16.4821	5.61894e-37	8.38278e-36	73.1755
chr1:156081215	2.34659	-1.5389	16.4821	5.61895e-37	8.38278e-36	73.1755
chr14:56525057	1.75024	-0.0209756	16.4821	5.61973e-37	8.38393e-36	73.1754
chr14:55770036	3.08854	0.383293	16.4821	5.61974e-37	8.38393e-36	73.1754
chr16:54281826	2.66793	-2.2103	16.482	5.6198e-37	8.384e-36	73.1753
chr11:44957333	2.59317	-2.04439	16.482	5.61983e-37	8.38403e-36	73.1753
chr11:123577503	1.80354	1.92482	16.482	5.62112e-37	8.38593e-36	73.1751
chr7:27108549	3.51305	-1.96348	16.482	5.62143e-37	8.38638e-36	73.1751
chr17:83081851	2.29293	-2.96256	16.482	5.62201e-37	8.38721e-36	73.1749
chr11:19379725	1.95793	0.35128	16.4819	5.62429e-37	8.3906e-36	73.1745
chr9:969746	2.7861	-2.45524	16.4819	5.62476e-37	8.39129e-36	73.1745
chr1:16536026	2.48768	-1.14213	16.4819	5.62538e-37	8.39219e-36	73.1744
chr3:197505889	2.2578	-0.0941463	16.4818	5.62788e-37	8.39591e-36	73.1739
chr1:44719489	1.55268	0.577073	16.4818	5.62817e-37	8.39632e-36	73.1739
chr16:85162899	1.99268	0.293537	16.4818	5.62835e-37	8.39657e-36	73.1738
chr20:11819767	1.90878	1.02402	16.4818	5.62873e-37	8.39712e-36	73.1738
chr4:142405391	-2.14476	-3.1553	-16.4818	5.62883e-37	8.39726e-36	73.1737
chr10:24465735	3.36695	-2.02994	16.4818	5.62903e-37	8.39753e-36	73.1737
chr2:235671488	2.93488	-2.28256	16.4818	5.62921e-37	8.39778e-36	73.1737
chr11:1863857	1.72598	0.405549	16.4818	5.62935e-37	8.39797e-36	73.1736
chr19:10514278	2.69159	-3.0486	16.4818	5.62942e-37	8.39806e-36	73.1736
chr22:35314754	3.2722	-1.09049	16.4817	5.63127e-37	8.4008e-36	73.1733
chr12:52192850	1.9039	1.64195	16.4817	5.63129e-37	8.40082e-36	73.1733
chr2:222303878	3.23976	-1.89841	16.4817	5.63136e-37	8.40091e-36	73.1733
chr12:123111641	1.94341	2.21159	16.4817	5.63169e-37	8.40137e-36	73.1732
chr11:61718761	2.29744	-2.08372	16.4817	5.63385e-37	8.40458e-36	73.1728
chr11:2208754	-3.20488	1.44756	-16.4816	5.63425e-37	8.40515e-36	73.1728
chr16:72246689	2.11341	0.843049	16.4816	5.63477e-37	8.40592e-36	73.1727
chr9:98989707	2.38317	0.869146	16.4816	5.63555e-37	8.40706e-36	73.1725
chr5:171520874	3.4489	-1.59299	16.4816	5.63603e-37	8.40776e-36	73.1725
chr20:3043519	1.64171	1.75671	16.4816	5.63673e-37	8.40879e-36	73.1723
chr9:124487630	2.43012	-0.491646	16.4816	5.63695e-37	8.40909e-36	73.1723
chr9:69412464	2.31268	-1.11927	16.4815	5.63838e-37	8.41121e-36	73.172
chr12:62720679	-2.99512	1.32341	-16.4815	5.63942e-37	8.41275e-36	73.1719
chr8:129826171	1.68366	0.452805	16.4815	5.64027e-37	8.414e-36	73.1717
chr9:23587631	-2.69085	1.18957	-16.4815	5.64051e-37	8.41434e-36	73.1717
chr2:241300383	-2.5939	1.60244	-16.4815	5.64058e-37	8.41442e-36	73.1717
chr7:73363392	1.61549	2.17543	16.4815	5.64108e-37	8.41515e-36	73.1716
chr3:185922116	-1.6928	1.78665	-16.4814	5.6422e-37	8.4168e-36	73.1714
chr1:3904350	-1.92585	1.65	-16.4814	5.64253e-37	8.41727e-36	73.1713
chr5:180126567	1.64402	1.06628	16.4814	5.64254e-37	8.41727e-36	73.1713
chr9:128917534	-2.86585	1.11024	-16.4814	5.64263e-37	8.41739e-36	73.1713
chr2:46042525	-2.42549	1.91177	-16.4814	5.64392e-37	8.41929e-36	73.1711
chr7:135362043	1.91329	-0.274085	16.4814	5.64425e-37	8.41977e-36	73.171
chr15:62940942	2.64829	-2.11122	16.4814	5.64431e-37	8.41984e-36	73.171
chr8:29632121	1.82341	1.21829	16.4813	5.6458e-37	8.42204e-36	73.1707
chr4:26440632	-2.19159	0.941402	-16.4813	5.64607e-37	8.42243e-36	73.1707
chr7:157769232	-3.08439	0.717073	-16.4813	5.64612e-37	8.42249e-36	73.1707
chr5:5419392	1.71427	-2.75177	16.4813	5.64631e-37	8.42276e-36	73.1706
chr11:17811513	3.12439	-1.10171	16.4813	5.64633e-37	8.42277e-36	73.1706
chr20:35326327	-2.71732	0.980732	-16.4813	5.64722e-37	8.42408e-36	73.1705
chr15:101642565	-1.47134	1.09433	-16.4813	5.64776e-37	8.42487e-36	73.1704
chr9:93320274	-2.80183	1.36543	-16.4813	5.6483e-37	8.42564e-36	73.1703
chr11:1918247	2.02805	-0.602561	16.4812	5.64834e-37	8.42568e-36	73.1703
chr8:19357791	2.56829	-0.869878	16.4812	5.64847e-37	8.42586e-36	73.1703
chr11:76623775	2.46805	-1.62951	16.4812	5.6486e-37	8.42604e-36	73.1702
chr9:137395696	1.87463	1.07537	16.4812	5.64863e-37	8.42607e-36	73.1702
chr5:3596984	2.21146	-2.47634	16.4812	5.64904e-37	8.42666e-36	73.1702
chr15:94230767	1.8089	-2.47713	16.4812	5.64986e-37	8.42787e-36	73.17
chr22:19233245	-3.31366	1.57183	-16.4812	5.65075e-37	8.42917e-36	73.1699
chr13:112150399	-2.64744	1.51372	-16.4812	5.6508e-37	8.42923e-36	73.1698
chr1:150558506	1.57232	2.10433	16.4812	5.65118e-37	8.42978e-36	73.1698
chr6:36766697	-2.03768	-0.591524	-16.4812	5.65179e-37	8.43067e-36	73.1697
chr19:55088141	1.93341	1.475	16.4811	5.65362e-37	8.43339e-36	73.1693
chr3:42055297	-3.28329	1.79445	-16.4811	5.6537e-37	8.43348e-36	73.1693
chr5:124720495	-2.1078	2.67049	-16.4811	5.6539e-37	8.43376e-36	73.1693
chr5:139394893	3.41732	-1.73683	16.4811	5.6543e-37	8.43434e-36	73.1692
chr20:24113088	-1.70305	2.42835	-16.4811	5.65489e-37	8.4352e-36	73.1691
chr11:86799831	2.07451	-0.319573	16.481	5.65623e-37	8.43719e-36	73.1689
chr6:33315286	2.78744	-1.0625	16.481	5.65632e-37	8.4373e-36	73.1689
chr11:9757276	1.46134	1.94787	16.4809	5.66042e-37	8.44341e-36	73.1681
chr4:177908135	1.78732	-0.890732	16.4809	5.66063e-37	8.44369e-36	73.1681
chr3:100425240	2.60659	-0.818902	16.4809	5.66068e-37	8.44376e-36	73.1681
chr10:117552845	2.21341	-2.65878	16.4809	5.66183e-37	8.44545e-36	73.1679
chr2:10452349	-2.0311	2.3247	-16.4809	5.66212e-37	8.44587e-36	73.1678
chr8:71106405	2.05951	0.671341	16.4809	5.66225e-37	8.44604e-36	73.1678
chr17:78040954	-2.45366	-0.248537	-16.4809	5.66237e-37	8.4462e-36	73.1678
chr8:23287428	-2.22488	-1.34024	-16.4808	5.66354e-37	8.44794e-36	73.1676
chr7:151062377	2.87512	-1.80207	16.4808	5.66511e-37	8.45025e-36	73.1673
chr1:21309564	2.52976	1.0511	16.4808	5.66572e-37	8.45115e-36	73.1672
chr22:19855759	2.06756	-3.07232	16.4808	5.66616e-37	8.45178e-36	73.1671
chr16:1160684	-3.36805	1.32878	-16.4808	5.66622e-37	8.45186e-36	73.1671
chr1:234841732	-1.89463	-0.920732	-16.4807	5.66756e-37	8.45383e-36	73.1669
chr1:244054001	-2.01207	2.62518	-16.4807	5.66828e-37	8.45489e-36	73.1668
chr1:153390493	-2.24146	0.597073	-16.4807	5.66847e-37	8.45516e-36	73.1667
chr20:62598195	1.87976	2.25744	16.4807	5.66922e-37	8.45626e-36	73.1666
chr15:69452123	1.99793	-2.0503	16.4807	5.66945e-37	8.45658e-36	73.1665
chr2:160270750	3.26659	-2.03744	16.4807	5.66974e-37	8.45699e-36	73.1665
chr11:3167918	2.66659	-1.82756	16.4806	5.66988e-37	8.45718e-36	73.1665
chr1:22351483	2.57878	-2.2489	16.4806	5.67024e-37	8.45771e-36	73.1664
chr7:105228847	2.15695	2.14165	16.4806	5.67171e-37	8.45988e-36	73.1661
chr19:3369827	2.30451	-2.53567	16.4806	5.67243e-37	8.46093e-36	73.166
chr17:78934202	2.92305	-2.57067	16.4806	5.67247e-37	8.46097e-36	73.166
chr1:28886588	2.15732	-1.81293	16.4806	5.67251e-37	8.46102e-36	73.166
chr8:141059190	-1.75976	-3.43037	-16.4806	5.67313e-37	8.46193e-36	73.1659
chr9:133969200	-2.88951	1.30756	-16.4806	5.67338e-37	8.46228e-36	73.1659
chr2:218003717	-1.92598	-1.5586	-16.4805	5.67358e-37	8.46256e-36	73.1658
chr17:78066861	1.72476	2.23543	16.4805	5.67389e-37	8.463e-36	73.1658
chr5:172617955	2.07841	1.35445	16.4805	5.67415e-37	8.46337e-36	73.1657
chr12:6551331	1.94463	1.21451	16.4805	5.67437e-37	8.46369e-36	73.1657
chr1:204105063	3.105	-1.77701	16.4805	5.67557e-37	8.46546e-36	73.1655
chr6:33162247	2.39951	-1.705	16.4805	5.67678e-37	8.46725e-36	73.1653
chr11:1232833	-1.52963	0.93811	-16.4805	5.67681e-37	8.46727e-36	73.1652
chr7:92645543	-2.96976	0.728171	-16.4804	5.67925e-37	8.47088e-36	73.1648
chr2:152200784	3.03561	-2.2911	16.4803	5.68092e-37	8.47337e-36	73.1645
chr9:136720578	2.34915	-1.24677	16.4803	5.68252e-37	8.47573e-36	73.1642
chr20:46357955	-1.33061	2.2164	-16.4802	5.68437e-37	8.47848e-36	73.1639
chr22:31102817	2.22512	0.598171	16.4802	5.68458e-37	8.47877e-36	73.1639
chr13:73695623	1.84866	2.09457	16.4802	5.68607e-37	8.48097e-36	73.1636
chr20:23452339	2.27183	1.2686	16.4802	5.68659e-37	8.48173e-36	73.1635
chr2:238158390	2.4939	-0.644878	16.4802	5.68739e-37	8.48291e-36	73.1634
chr12:2306969	-2.40512	0.367927	-16.4801	5.68834e-37	8.4843e-36	73.1632
chr18:8717398	1.91829	1.78951	16.4801	5.69059e-37	8.48765e-36	73.1628
chr15:98943046	1.57012	2.13299	16.4801	5.69077e-37	8.48789e-36	73.1628
chr6:11233422	3.05951	-2.25549	16.48	5.69173e-37	8.4893e-36	73.1626
chr6:34155435	1.73561	-1.58049	16.48	5.69213e-37	8.48989e-36	73.1626
chr1:44813178	2.71829	-0.924878	16.48	5.69216e-37	8.48992e-36	73.1625
chr11:27639093	-2.48061	2.2586	-16.48	5.69234e-37	8.49016e-36	73.1625
chr17:49871701	-1.90293	2.63963	-16.48	5.69282e-37	8.49086e-36	73.1624
chr12:32160072	-2.6189	2.01457	-16.48	5.69294e-37	8.49102e-36	73.1624
chr12:124130745	3.1022	-1.66049	16.48	5.69335e-37	8.49161e-36	73.1623
chr4:74155210	1.59793	2.4903	16.48	5.69456e-37	8.4934e-36	73.1621
chr5:180811766	3.06866	-1.70591	16.48	5.69473e-37	8.49364e-36	73.1621
chr13:99657096	1.63305	1.73726	16.4799	5.69543e-37	8.49466e-36	73.162
chr5:179121191	-1.9089	2.79201	-16.4799	5.6955e-37	8.49475e-36	73.162
chr4:15702595	1.62341	-0.287195	16.4799	5.69746e-37	8.49766e-36	73.1616
chr6:150882255	3.60366	-2.08549	16.4799	5.69823e-37	8.49878e-36	73.1615
chr1:3732090	1.97329	0.611524	16.4798	5.69864e-37	8.49938e-36	73.1614
chr6:165846515	-2.99427	1.13128	-16.4798	5.69882e-37	8.49963e-36	73.1614
chr16:86351411	1.86012	-2.46311	16.4798	5.69943e-37	8.50051e-36	73.1613
chr12:9032757	1.97573	-1.73445	16.4798	5.70165e-37	8.5038e-36	73.1609
chr13:113560448	2.44841	2.5203	16.4798	5.70189e-37	8.50414e-36	73.1608
chr11:1056623	1.58268	-0.83561	16.4797	5.70225e-37	8.50467e-36	73.1608
chr5:39395177	1.99378	-0.191646	16.4797	5.70532e-37	8.50923e-36	73.1602
chr20:40691715	-2.12732	0.0290244	-16.4797	5.70552e-37	8.50952e-36	73.1602
chr14:76236366	-1.69854	2.43573	-16.4797	5.70573e-37	8.5098e-36	73.1602
chr2:96867889	1.895	-2.13616	16.4796	5.70637e-37	8.51073e-36	73.1601
chr12:131785018	-2.3178	1.55512	-16.4796	5.70713e-37	8.51185e-36	73.1599
chr14:69571953	2.95402	-3.15457	16.4796	5.70828e-37	8.51355e-36	73.1597
chr8:130296353	2.53293	-0.24878	16.4796	5.70889e-37	8.51445e-36	73.1596
chr9:88990247	2.10585	1.93805	16.4795	5.7102e-37	8.51638e-36	73.1594
chr2:109530328	-3.01244	0.501341	-16.4795	5.71029e-37	8.5165e-36	73.1594
chr1:147725396	-2.4128	2.45957	-16.4795	5.71036e-37	8.51659e-36	73.1594
chr13:19674238	-2.61683	1.62695	-16.4795	5.71078e-37	8.51719e-36	73.1593
chr14:74514703	-3.03	0.261341	-16.4795	5.71132e-37	8.51797e-36	73.1592
chr18:31162669	2.27024	0.890854	16.4795	5.71177e-37	8.51863e-36	73.1591
chr11:68145253	1.43134	0.689817	16.4795	5.71235e-37	8.51948e-36	73.159
chr3:122056225	-2.49	1.42927	-16.4795	5.71277e-37	8.52009e-36	73.1589
chr4:153793077	3.17841	-2.1125	16.4794	5.71507e-37	8.52349e-36	73.1585
chr11:1000569	-2.18524	1.71323	-16.4794	5.71606e-37	8.52496e-36	73.1584
chr1:27351397	3.26378	-2.09055	16.4793	5.71739e-37	8.52691e-36	73.1581
chr16:77353873	1.58951	1.57183	16.4793	5.71773e-37	8.52741e-36	73.1581
chr5:177532995	-1.95585	2.83305	-16.4793	5.71812e-37	8.52797e-36	73.158
chrX:71127494	1.8911	0.957988	16.4793	5.71869e-37	8.5288e-36	73.1579
chr10:121994031	-2.99451	1.4964	-16.4793	5.71881e-37	8.52897e-36	73.1579
chr1:94927748	2.23341	-2.41256	16.4793	5.71902e-37	8.52925e-36	73.1578
chr20:22587238	1.94037	-2.48104	16.4793	5.71942e-37	8.52984e-36	73.1578
chr1:19081622	2.08829	-2.74744	16.4793	5.71959e-37	8.53007e-36	73.1577
chr7:24575234	1.83841	-0.144573	16.4793	5.71968e-37	8.53019e-36	73.1577
chr1:56256123	-2.35439	-0.409268	-16.4793	5.71974e-37	8.53026e-36	73.1577
chr20:23102332	-1.90646	2.69677	-16.4793	5.71995e-37	8.53056e-36	73.1577
chr1:2321077	3.54537	-1.26695	16.4793	5.72014e-37	8.53082e-36	73.1576
chr2:239904011	1.60854	2.87707	16.4792	5.72115e-37	8.53231e-36	73.1575
chr10:43606341	1.73049	-3.63378	16.4792	5.72219e-37	8.53385e-36	73.1573
chr12:6199487	2.3528	-2.21591	16.4792	5.72234e-37	8.53404e-36	73.1573
chr5:124582271	2.39768	-1.41579	16.4792	5.72239e-37	8.5341e-36	73.1573
chr15:40893503	-1.6228	2.81872	-16.4792	5.72243e-37	8.53414e-36	73.1572
chr21:20997187	2.52634	-2.2578	16.4792	5.72262e-37	8.5344e-36	73.1572
chr16:84819158	2.78268	-1.71695	16.4792	5.72319e-37	8.53524e-36	73.1571
chr15:78667746	1.7828	2.20848	16.4792	5.72356e-37	8.53577e-36	73.157
chr4:8228575	-1.74171	1.81427	-16.4791	5.72523e-37	8.53825e-36	73.1568
chr2:226985408	3.15183	-1.79018	16.4791	5.72583e-37	8.53912e-36	73.1567
chr2:18771282	1.89622	1.06238	16.4791	5.72637e-37	8.53991e-36	73.1566
chr2:63053645	-1.8728	-2.08482	-16.4791	5.72659e-37	8.54022e-36	73.1565
chr6:3749867	3.40756	-1.96854	16.4791	5.72668e-37	8.54034e-36	73.1565
chr3:64264174	1.64598	2.67226	16.479	5.72803e-37	8.54233e-36	73.1563
chr16:360336	-2.89451	1.29665	-16.479	5.72812e-37	8.54244e-36	73.1563
chr16:89341658	-2.15159	1.80018	-16.479	5.72895e-37	8.54366e-36	73.1561
chr12:50282789	2.38561	-2.51683	16.479	5.72918e-37	8.54399e-36	73.1561
chr22:45344428	1.61732	-0.915732	16.479	5.72946e-37	8.54439e-36	73.156
chr2:160224218	2.95561	-1.98634	16.4789	5.73144e-37	8.54732e-36	73.1557
chr17:45998190	1.61732	1.88951	16.4789	5.73211e-37	8.54831e-36	73.1556
chr2:69667941	3.44561	-1.44134	16.4789	5.73279e-37	8.5493e-36	73.1554
chr9:126392946	-2.52305	2.16201	-16.4789	5.73291e-37	8.54947e-36	73.1554
chr1:3465443	-2.91207	1.13116	-16.4789	5.73334e-37	8.55008e-36	73.1553
chr5:7851491	1.74524	1.47774	16.4789	5.73395e-37	8.55098e-36	73.1552
chr5:52801657	2.09878	-0.615854	16.4789	5.73448e-37	8.55175e-36	73.1551
chr4:123837091	1.78244	1.34195	16.4788	5.73543e-37	8.55315e-36	73.155
chr6:28710682	2.29341	-1.05268	16.4788	5.7375e-37	8.55622e-36	73.1546
chr2:160494614	2.33805	-1.21976	16.4788	5.73757e-37	8.5563e-36	73.1546
chr6:108163742	2.53073	-2.50744	16.4788	5.73786e-37	8.55672e-36	73.1546
chr16:17296576	2.82817	-1.34774	16.4787	5.73868e-37	8.55792e-36	73.1544
chr10:110222564	1.65524	0.66872	16.4787	5.73952e-37	8.55915e-36	73.1543
chr19:3966921	1.53963	0.667378	16.4787	5.73995e-37	8.55978e-36	73.1542
chr1:43348634	3.23598	-2.61787	16.4787	5.74013e-37	8.56002e-36	73.1542
chr12:65537210	2.94939	-1.97945	16.4787	5.74045e-37	8.56048e-36	73.1541
chr16:4401131	1.64341	2.51963	16.4787	5.74098e-37	8.56126e-36	73.154
chr7:5238727	1.875	0.982622	16.4787	5.74112e-37	8.56145e-36	73.154
chr19:1272016	-1.95707	1.24085	-16.4787	5.74115e-37	8.56148e-36	73.154
chr15:62840870	2.68732	1.38829	16.4787	5.74133e-37	8.56173e-36	73.1539
chr16:49698791	-1.81866	1.98043	-16.4786	5.743e-37	8.56419e-36	73.1537
chr4:184534971	3.29488	-1.35707	16.4786	5.74387e-37	8.56548e-36	73.1535
chr1:45327523	2.08488	-3.12256	16.4786	5.74479e-37	8.56682e-36	73.1533
chr2:25492240	-3.09634	1.47085	-16.4785	5.74615e-37	8.56884e-36	73.1531
chr9:121645163	-2.88232	-1.33409	-16.4785	5.74633e-37	8.56909e-36	73.1531
chr19:4978686	2.5511	-1.91665	16.4785	5.74641e-37	8.56919e-36	73.1531
chr8:92188814	3.14817	-1.54116	16.4785	5.74673e-37	8.56965e-36	73.153
chr11:115201391	2.48988	-0.234817	16.4785	5.74702e-37	8.57006e-36	73.153
chr10:88207202	1.87537	1.82122	16.4785	5.7482e-37	8.57181e-36	73.1528
chr10:124667964	1.9272	0.0753049	16.4784	5.7495e-37	8.57372e-36	73.1525
chr7:74062351	1.94683	-2.10524	16.4784	5.75056e-37	8.57529e-36	73.1523
chr2:232928993	2.38085	-2.43616	16.4784	5.75117e-37	8.57617e-36	73.1522
chr9:135990164	-1.935	-1.34518	-16.4784	5.75163e-37	8.57685e-36	73.1522
chr11:31799696	2.91146	-2.48671	16.4783	5.7535e-37	8.57962e-36	73.1518
chr1:1461760	2.67476	-1.31555	16.4783	5.75362e-37	8.57978e-36	73.1518
chr8:76579963	-2.79476	1.54213	-16.4783	5.75385e-37	8.58011e-36	73.1518
chr1:227775021	2.71098	2.13329	16.4783	5.75394e-37	8.58022e-36	73.1518
chr9:130043949	3.04073	-1.76793	16.4783	5.75401e-37	8.5803e-36	73.1517
chr14:64649765	2.11878	-1.00598	16.4783	5.75561e-37	8.58268e-36	73.1515
chr16:25298538	1.60598	1.38299	16.4783	5.75651e-37	8.58399e-36	73.1513
chr16:565992	2.87171	-1.94732	16.4782	5.76025e-37	8.58956e-36	73.1507
chr11:74035235	-2.40549	1.84872	-16.4781	5.76042e-37	8.58979e-36	73.1506
chr22:31248011	1.53671	-0.577134	16.4781	5.76068e-37	8.59016e-36	73.1506
chr16:4335381	2.91988	-0.485183	16.4781	5.7607e-37	8.59017e-36	73.1506
chr1:10642645	-2.25598	1.7936	-16.4781	5.76119e-37	8.59088e-36	73.1505
chr2:11825058	-2.96085	1.29896	-16.4781	5.76199e-37	8.59205e-36	73.1504
chr1:10211987	3.3622	-1.77841	16.4781	5.76312e-37	8.59372e-36	73.1502
chr7:5376256	-1.59573	2.46116	-16.4781	5.76351e-37	8.59428e-36	73.1501
chr15:36888710	2.89988	-2.10811	16.4781	5.76385e-37	8.59477e-36	73.15
chr3:42149134	2.76549	-1.04433	16.478	5.7641e-37	8.59512e-36	73.15
chr16:1019678	-3.56793	1.08616	-16.478	5.76412e-37	8.59514e-36	73.15
chr16:1436398	1.73354	1.09201	16.478	5.76434e-37	8.59545e-36	73.1499
chr13:26011120	1.72488	1.19707	16.478	5.76491e-37	8.59628e-36	73.1498
chr6:168280998	1.68207	0.425549	16.478	5.76549e-37	8.59713e-36	73.1497
chr14:104932903	3.36476	-1.77213	16.478	5.7657e-37	8.59743e-36	73.1497
chr9:127733807	-2.48476	0.559573	-16.478	5.76676e-37	8.59898e-36	73.1495
chr4:80188974	3.00024	-1.13329	16.478	5.76679e-37	8.599e-36	73.1495
chr9:133274681	2.02634	-0.345122	16.478	5.76744e-37	8.59997e-36	73.1494
chr10:96272403	2.77451	-1.3086	16.4779	5.76767e-37	8.60028e-36	73.1494
chr14:51387096	2.10037	-1.76652	16.4779	5.76817e-37	8.60101e-36	73.1493
chr15:64847519	-2.29488	2.15622	-16.4779	5.76867e-37	8.60174e-36	73.1492
chr17:47858044	-2.75329	0.505427	-16.4779	5.76971e-37	8.60327e-36	73.149
chr11:1854230	-1.72634	3.23646	-16.4779	5.76975e-37	8.60332e-36	73.149
chr1:1899129	-2.45963	0.920061	-16.4778	5.77187e-37	8.60646e-36	73.1486
chr17:78673030	2.3089	1.07896	16.4778	5.77451e-37	8.61038e-36	73.1482
chr1:19338652	3.45329	-1.72665	16.4777	5.77545e-37	8.61176e-36	73.148
chr7:117259391	1.96207	2.0497	16.4777	5.77602e-37	8.6126e-36	73.1479
chr21:43944498	2.5528	0.165915	16.4777	5.77715e-37	8.61425e-36	73.1477
chr2:222310831	2.67146	-1.04744	16.4777	5.7773e-37	8.61446e-36	73.1477
chr10:11869919	3.09146	-1.40634	16.4777	5.77857e-37	8.61634e-36	73.1475
chr4:102599479	-2.74195	1.82293	-16.4776	5.77903e-37	8.617e-36	73.1474
chr11:36362132	2.1428	-2.05079	16.4776	5.77931e-37	8.6174e-36	73.1474
chr11:65182406	1.90159	-3.5997	16.4776	5.77981e-37	8.61814e-36	73.1473
chr15:40959981	-2.07756	-0.240488	-16.4776	5.78017e-37	8.61864e-36	73.1472
chr11:130190189	-2.43793	2.06043	-16.4776	5.78026e-37	8.61877e-36	73.1472
chr1:6555400	-1.93622	2.27433	-16.4776	5.78044e-37	8.61902e-36	73.1472
chr9:33465321	-1.86146	2.92366	-16.4776	5.78109e-37	8.61996e-36	73.147
chr1:19664274	1.61963	0.31628	16.4776	5.78144e-37	8.62047e-36	73.147
chr4:83113284	2.97744	-1.83116	16.4776	5.78175e-37	8.62091e-36	73.1469
chr7:128210303	2.13146	0.908415	16.4776	5.78176e-37	8.62091e-36	73.1469
chr5:143206937	1.85402	2.36567	16.4776	5.78189e-37	8.62108e-36	73.1469
chr20:50619551	1.84549	2.58677	16.4776	5.78207e-37	8.62134e-36	73.1469
chr8:26627964	1.63951	2.63049	16.4776	5.7821e-37	8.62137e-36	73.1469
chr19:13086135	1.59085	1.04921	16.4775	5.78313e-37	8.62288e-36	73.1467
chr16:14202464	-2.01024	2.16695	-16.4775	5.78415e-37	8.62438e-36	73.1465
chr19:39252710	-2.69159	0.400305	-16.4775	5.78432e-37	8.62462e-36	73.1465
chr11:64267546	3.13646	-1.18884	16.4775	5.78574e-37	8.62671e-36	73.1462
chr22:38089902	2.16073	0.147317	16.4774	5.78599e-37	8.62706e-36	73.1462
chr2:231484077	2.37476	-1.45396	16.4774	5.78652e-37	8.62784e-36	73.1461
chr2:197264393	2.20085	2.15116	16.4774	5.78741e-37	8.62915e-36	73.146
chr5:179605530	-2.84512	1.21195	-16.4774	5.78769e-37	8.62955e-36	73.1459
chr17:8360068	-2.23207	0.782256	-16.4774	5.78794e-37	8.62991e-36	73.1459
chr1:225677136	1.84122	-1.58366	16.4774	5.78855e-37	8.63079e-36	73.1458
chr19:58396992	2.25512	-1.97829	16.4774	5.78926e-37	8.63183e-36	73.1456
chr11:3515581	1.93793	0.739207	16.4773	5.79019e-37	8.6332e-36	73.1455
chr10:86783141	-2.45024	1.68244	-16.4773	5.79095e-37	8.63431e-36	73.1453
chr1:27356508	-1.73829	2.88866	-16.4773	5.79116e-37	8.6346e-36	73.1453
chr2:96500431	2.32415	-1.5211	16.4773	5.79133e-37	8.63484e-36	73.1453
chr16:15502358	2.12134	1.07079	16.4773	5.79211e-37	8.63599e-36	73.1451
chr9:125888221	-1.66317	3.04683	-16.4773	5.79256e-37	8.63664e-36	73.1451
chr1:151562096	1.60049	1.9611	16.4772	5.79363e-37	8.63821e-36	73.1449
chr21:39048125	3.0578	-1.23793	16.4772	5.79546e-37	8.64093e-36	73.1446
chr15:96352373	3.50049	-1.87854	16.4772	5.79629e-37	8.64215e-36	73.1444
chr1:31663669	-1.55329	1.12774	-16.4772	5.79655e-37	8.64251e-36	73.1444
chr11:134277639	2.32817	-1.08274	16.4772	5.7967e-37	8.64273e-36	73.1444
chr19:16327087	2.38671	-1.61726	16.4771	5.79736e-37	8.64368e-36	73.1442
chr22:30080540	2.12951	-1.5761	16.4771	5.79741e-37	8.64374e-36	73.1442
chr18:7525015	2.08159	-2.40067	16.4771	5.79744e-37	8.64376e-36	73.1442
chr12:6182307	2.33707	-3.11512	16.4771	5.79785e-37	8.64436e-36	73.1442
chr11:2335461	-3.20573	1.36421	-16.4771	5.79919e-37	8.64634e-36	73.1439
chr14:90455468	3.3011	-1.50165	16.4771	5.79938e-37	8.64661e-36	73.1439
chr2:232488248	2.35085	-1.6997	16.477	5.80145e-37	8.64967e-36	73.1435
chr3:113276267	-2.40232	-1.97652	-16.477	5.80148e-37	8.64971e-36	73.1435
chr1:159922621	1.9039	1.28805	16.477	5.80319e-37	8.65223e-36	73.1432
chr6:134196575	-2.06732	1.675	-16.477	5.80336e-37	8.65247e-36	73.1432
chr22:31856050	-2.2372	1.76616	-16.477	5.80402e-37	8.65343e-36	73.1431
chr21:28632874	2.56573	-1.71421	16.4769	5.80467e-37	8.65438e-36	73.143
chr2:219570274	3.40488	-1.62805	16.4769	5.80484e-37	8.65462e-36	73.1429
chr14:23260671	1.68415	0.604634	16.4769	5.80571e-37	8.6559e-36	73.1428
chr5:16713931	1.83415	-1.03024	16.4769	5.80582e-37	8.65605e-36	73.1428
chr17:41801386	3.17146	-1.76915	16.4769	5.80586e-37	8.65608e-36	73.1428
chr14:105486063	2.13927	-2.64	16.4769	5.80784e-37	8.65902e-36	73.1424
chr5:4101422	-2.9611	1.29652	-16.4768	5.80835e-37	8.65975e-36	73.1423
chr15:40281536	3.32695	-1.44274	16.4768	5.80876e-37	8.66035e-36	73.1423
chr11:31812920	2.40098	-3.09878	16.4768	5.81022e-37	8.6625e-36	73.142
chr2:66578606	-1.8878	-2.96537	-16.4768	5.81025e-37	8.66254e-36	73.142
chr22:19218063	-2.01744	-1.47165	-16.4768	5.81035e-37	8.66266e-36	73.142
chr14:34693482	1.685	0.769207	16.4768	5.81044e-37	8.66278e-36	73.142
chr12:8015013	2.72378	-0.726159	16.4768	5.81046e-37	8.6628e-36	73.142
chr8:57555324	-2.61	1.53122	-16.4768	5.81061e-37	8.663e-36	73.142
chr16:87216509	2.85976	1.79902	16.4768	5.81085e-37	8.66334e-36	73.1419
chr5:139415238	-2.76756	1.42061	-16.4767	5.8117e-37	8.66458e-36	73.1418
chr8:107755724	1.6778	-1.13183	16.4767	5.81192e-37	8.6649e-36	73.1417
chr1:75423226	-2.12915	1.5664	-16.4767	5.81219e-37	8.66528e-36	73.1417
chr7:1081963	3.06671	-1.3653	16.4767	5.81229e-37	8.66542e-36	73.1417
chr8:88177742	2.47366	-0.61561	16.4767	5.81344e-37	8.66711e-36	73.1415
chr13:27195299	3.15854	-2.10927	16.4767	5.8145e-37	8.66866e-36	73.1413
chr14:94770501	-1.73622	-1.86787	-16.4766	5.81585e-37	8.67067e-36	73.1411
chr2:207825258	-1.73622	1.51372	-16.4766	5.81587e-37	8.67068e-36	73.141
chr17:63437426	2.20439	2.30841	16.4766	5.81679e-37	8.67203e-36	73.1409
chr3:172702153	-2.46866	2.0886	-16.4766	5.81808e-37	8.67393e-36	73.1407
chr7:108329393	-2.22805	2.37354	-16.4766	5.81897e-37	8.67524e-36	73.1405
chr11:2301312	-2.56415	-0.802439	-16.4765	5.81903e-37	8.6753e-36	73.1405
chr12:132828204	1.67805	-2.68634	16.4765	5.81914e-37	8.67545e-36	73.1405
chr1:228212092	1.70854	1.37049	16.4765	5.8195e-37	8.67598e-36	73.1404
chr15:41897108	-2.19476	1.96579	-16.4765	5.81955e-37	8.67603e-36	73.1404
chr17:44911762	1.93305	-1.56079	16.4765	5.81968e-37	8.6762e-36	73.1404
chr3:156751632	2.32963	-2.57116	16.4765	5.81974e-37	8.67628e-36	73.1404
chr11:31827955	2.82585	-1.4261	16.4765	5.8205e-37	8.67739e-36	73.1403
chr22:19766892	2.46537	-2.83768	16.4765	5.82071e-37	8.67768e-36	73.1402
chr9:137720767	-2.98976	1.43159	-16.4765	5.82117e-37	8.67835e-36	73.1401
chr20:47665653	2.72134	-1.36994	16.4765	5.8215e-37	8.67882e-36	73.1401
chr11:64102497	2.1978	0.816098	16.4765	5.82185e-37	8.67932e-36	73.14
chr3:62375190	1.92695	-2.46067	16.4764	5.82357e-37	8.68188e-36	73.1397
chr6:168217055	-2.66829	0.774878	-16.4764	5.82378e-37	8.68216e-36	73.1397
chr12:55935861	3.31537	-0.887561	16.4764	5.82434e-37	8.68299e-36	73.1396
chr11:290667	1.87305	2.5597	16.4764	5.82596e-37	8.68538e-36	73.1393
chr1:15426890	3.1411	-2.1403	16.4764	5.82619e-37	8.6857e-36	73.1393
chr11:3189402	2.11488	0.438902	16.4764	5.8262e-37	8.6857e-36	73.1393
chr19:2588552	2.06183	0.664207	16.4763	5.82662e-37	8.68631e-36	73.1392
chr7:1100457	2.13561	2.05293	16.4763	5.82689e-37	8.6867e-36	73.1392
chr17:10127194	2.27061	-2.61994	16.4763	5.82768e-37	8.68785e-36	73.139
chr5:135040690	3.26037	-2.25823	16.4763	5.82814e-37	8.68852e-36	73.1389
chr4:186658004	-2.9461	1.07488	-16.4763	5.82844e-37	8.68894e-36	73.1389
chr8:10365887	2.03305	1.38762	16.4763	5.82852e-37	8.68904e-36	73.1389
chr12:118052650	2.81354	-3.06189	16.4763	5.83004e-37	8.69129e-36	73.1386
chr11:64566910	2.84549	-1.77152	16.4762	5.83081e-37	8.69243e-36	73.1385
chr7:2468912	2.59732	-0.849756	16.4762	5.83243e-37	8.69482e-36	73.1382
chr19:933606	2.68561	-1.99207	16.4762	5.83282e-37	8.69538e-36	73.1381
chr6:168272039	-3.21524	1.5525	-16.4761	5.83389e-37	8.69696e-36	73.138
chr5:178121455	-1.77415	2.06415	-16.4761	5.83513e-37	8.69879e-36	73.1377
chr16:31401667	1.88915	-0.768963	16.4761	5.83554e-37	8.69938e-36	73.1377
chr11:64851788	1.76988	-0.405671	16.4761	5.83581e-37	8.69977e-36	73.1376
chr14:103103616	-2.14195	-1.9328	-16.4761	5.83661e-37	8.70095e-36	73.1375
chr3:53776218	-2.27293	2.32354	-16.4761	5.83739e-37	8.70209e-36	73.1374
chr11:117557318	2.49915	-1.47091	16.476	5.83825e-37	8.70335e-36	73.1372
chr13:45143416	3.32854	-1.44024	16.476	5.83837e-37	8.70351e-36	73.1372
chr1:160206194	2.63439	-2.82561	16.476	5.83857e-37	8.70379e-36	73.1372
chr2:28442534	-2.98622	1.31128	-16.476	5.83901e-37	8.70442e-36	73.1371
chr3:46065927	2.7411	-1.18457	16.476	5.84011e-37	8.70605e-36	73.1369
chr7:143457643	1.69732	2.02073	16.476	5.84081e-37	8.70707e-36	73.1368
chr3:195162252	-3.19402	1.56067	-16.4759	5.84155e-37	8.70815e-36	73.1366
chr2:64607135	-2.53805	-1.19829	-16.4759	5.84267e-37	8.7098e-36	73.1365
chrX:31071440	-2.51159	1.7064	-16.4759	5.84382e-37	8.7115e-36	73.1363
chr7:139957528	1.63915	2.44165	16.4759	5.84461e-37	8.71266e-36	73.1361
chr19:33221899	1.72744	1.47409	16.4758	5.84517e-37	8.71348e-36	73.136
chr15:40367777	-2.20598	-1.12835	-16.4758	5.8463e-37	8.71514e-36	73.1358
chr1:38579538	1.65585	1.57805	16.4758	5.84646e-37	8.71537e-36	73.1358
chr14:99602382	3.07488	-2.57354	16.4758	5.84651e-37	8.71541e-36	73.1358
chr15:31236792	2.5739	-2.04122	16.4758	5.84652e-37	8.71541e-36	73.1358
chr8:123921841	-2.95756	1.08951	-16.4758	5.84656e-37	8.71546e-36	73.1358
chr5:38298076	2.75	-0.00865854	16.4758	5.84743e-37	8.71673e-36	73.1356
chr1:10639550	2.02561	1.90756	16.4758	5.84772e-37	8.71715e-36	73.1356
chr1:40996669	1.75707	2.46646	16.4757	5.84869e-37	8.71857e-36	73.1354
chr11:2259161	1.7	2.26549	16.4757	5.85042e-37	8.72114e-36	73.1351
chr19:3404797	-3.00524	0.9575	-16.4757	5.85094e-37	8.7219e-36	73.135
chr7:139544367	1.98476	1.32652	16.4757	5.85152e-37	8.72274e-36	73.1349
chr16:88448702	-2.89317	0.406585	-16.4756	5.85255e-37	8.72425e-36	73.1348
chr10:43203627	2.09268	-3.18963	16.4756	5.85266e-37	8.7244e-36	73.1347
chr22:45503469	2.79183	-2.00055	16.4756	5.85271e-37	8.72446e-36	73.1347
chr3:148698610	1.52659	1.24829	16.4756	5.85327e-37	8.72528e-36	73.1346
chr19:8224978	-2.5978	2.21817	-16.4756	5.85329e-37	8.72529e-36	73.1346
chr19:41328718	-2.76134	-0.134207	-16.4756	5.85408e-37	8.72644e-36	73.1345
chr9:6412392	3.00195	-0.862805	16.4756	5.85475e-37	8.72743e-36	73.1344
chr3:73384332	-2.09415	2.7461	-16.4756	5.85542e-37	8.7284e-36	73.1343
chr22:27792551	-2.73171	1.46146	-16.4755	5.85677e-37	8.7304e-36	73.134
chr22:46417110	3.30256	-0.973963	16.4755	5.85874e-37	8.73331e-36	73.1337
chr17:79816088	2.4	-1.83854	16.4755	5.85912e-37	8.73386e-36	73.1336
chr16:1109119	-2.48902	1.80659	-16.4755	5.85936e-37	8.7342e-36	73.1336
chr19:1101636	-2.14293	-1.68951	-16.4754	5.86216e-37	8.73835e-36	73.1331
chr9:136995117	2.22427	-2.82665	16.4753	5.86381e-37	8.74079e-36	73.1328
chr13:29935160	3.07866	-1.00604	16.4753	5.86452e-37	8.74183e-36	73.1327
chr13:112770818	-1.96585	1.75963	-16.4753	5.86456e-37	8.74187e-36	73.1327
chr8:4787162	1.89646	0.395061	16.4753	5.86457e-37	8.74187e-36	73.1327
chr3:184584344	1.99476	-3.40506	16.4753	5.86479e-37	8.74218e-36	73.1327
chr4:1799477	-2.08537	2.79232	-16.4753	5.86598e-37	8.74394e-36	73.1325
chr14:36667071	3.5461	-1.7728	16.4753	5.86606e-37	8.74403e-36	73.1325
chr7:96993373	3.5611	-1.60787	16.4753	5.86661e-37	8.74484e-36	73.1324
chr12:130158953	2.51537	-1.2678	16.4752	5.86765e-37	8.74637e-36	73.1322
chr2:239484227	-2.43354	1.70287	-16.4752	5.86882e-37	8.74809e-36	73.132
chr6:50843848	2.01476	-2.40506	16.4752	5.86969e-37	8.74937e-36	73.1318
chr8:22177174	2.10622	0.707866	16.4752	5.8699e-37	8.74966e-36	73.1318
chr19:55158647	1.76476	1.68348	16.4751	5.87152e-37	8.75207e-36	73.1315
chr17:72510879	-2.79085	0.649207	-16.4751	5.87198e-37	8.75273e-36	73.1314
chr15:33292369	1.77817	1.18372	16.4751	5.87239e-37	8.75332e-36	73.1314
chr6:7939681	-2.26768	0.946159	-16.4751	5.87278e-37	8.75388e-36	73.1313
chr14:100729793	1.5761	-0.184268	16.4751	5.87289e-37	8.75404e-36	73.1313
chr11:35927336	-2.89293	0.850488	-16.4751	5.8742e-37	8.75597e-36	73.1311
chr17:50945210	1.5739	1.34988	16.4751	5.87441e-37	8.75626e-36	73.131
chr2:10921391	1.78171	1.28	16.4751	5.87445e-37	8.7563e-36	73.131
chr8:22589341	3.26707	-1.9278	16.475	5.87537e-37	8.75765e-36	73.1309
chr10:75398994	2.86305	-1.71128	16.475	5.87602e-37	8.7586e-36	73.1308
chr1:212629054	-2.2939	1.97232	-16.475	5.87648e-37	8.75927e-36	73.1307
chr13:24746408	2.57915	-2.67848	16.475	5.87691e-37	8.75989e-36	73.1306
chr21:44088592	3.49622	-1.47823	16.475	5.87777e-37	8.76116e-36	73.1305
chr20:21714280	2.66646	-2.72409	16.4749	5.87857e-37	8.76233e-36	73.1303
chr18:6004245	-2.41085	1.44652	-16.4749	5.87876e-37	8.76259e-36	73.1303
chr11:2210898	-2.40244	1.69341	-16.4749	5.87973e-37	8.76402e-36	73.1301
chr1:211548758	3.37476	-1.88567	16.4749	5.88105e-37	8.76596e-36	73.1299
chr5:175660090	1.74561	2.13561	16.4749	5.88182e-37	8.7671e-36	73.1298
chrX:154355299	-1.66268	0.0819512	-16.4748	5.88303e-37	8.76889e-36	73.1296
chr1:6236660	2.23976	1.0511	16.4748	5.88426e-37	8.77069e-36	73.1294
chr1:27005785	2.65207	-2.1075	16.4748	5.88555e-37	8.77261e-36	73.1291
chr2:160492410	2.84329	-1.51018	16.4747	5.88758e-37	8.77561e-36	73.1288
chr14:81427429	3.30756	-2.06329	16.4747	5.88817e-37	8.77646e-36	73.1287
chr2:43100802	2.39939	-1.69238	16.4747	5.88854e-37	8.777e-36	73.1286
chr5:4100976	-2.795	0.581524	-16.4747	5.88886e-37	8.77746e-36	73.1286
chr7:44542727	1.86963	2.26299	16.4747	5.88916e-37	8.77789e-36	73.1285
chr1:1166022	-3.21427	1.38128	-16.4747	5.88944e-37	8.77829e-36	73.1285
chr7:132351957	-3.16537	1.07707	-16.4746	5.89005e-37	8.77917e-36	73.1284
chr8:56451407	1.60598	2.24494	16.4746	5.89172e-37	8.78165e-36	73.1281
chr12:65169041	2.47951	-2.69512	16.4746	5.89224e-37	8.7824e-36	73.128
chr2:14196507	1.83854	1.78207	16.4746	5.89226e-37	8.78241e-36	73.128
chr2:235501191	2.15354	-0.0504268	16.4746	5.89243e-37	8.78265e-36	73.128
chr6:111927887	-2.0022	0.0502439	-16.4746	5.8925e-37	8.78273e-36	73.128
chr2:131395230	2.44439	-2.87134	16.4746	5.89256e-37	8.78281e-36	73.1279
chr22:49922595	-2.51268	2.08122	-16.4746	5.89268e-37	8.78297e-36	73.1279
chr13:100533923	-2.2661	0.981341	-16.4746	5.89298e-37	8.78339e-36	73.1279
chr1:16192455	-2.63061	1.32506	-16.4746	5.8931e-37	8.78355e-36	73.1279
chr1:16985029	2.45341	-1.85805	16.4745	5.89537e-37	8.78691e-36	73.1275
chr19:12784104	2.83024	-1.89402	16.4745	5.8965e-37	8.78859e-36	73.1273
chr9:136094060	3.02085	-2.43116	16.4745	5.89658e-37	8.78869e-36	73.1273
chrX:44344034	-1.89841	-1.69933	-16.4744	5.89743e-37	8.78994e-36	73.1271
chr19:31352453	3.48988	-1.49677	16.4744	5.89773e-37	8.79036e-36	73.1271
chr22:19962332	3.15902	-2.01963	16.4744	5.89806e-37	8.79083e-36	73.127
chr12:124445444	-2.91195	1.05012	-16.4744	5.89825e-37	8.79109e-36	73.127
chr16:22178204	1.98146	0.261098	16.4744	5.89958e-37	8.79307e-36	73.1268
chr9:125514014	2.8961	0.065	16.4744	5.89999e-37	8.79365e-36	73.1267
chr2:103176737	-2.48756	2.18707	-16.4743	5.90098e-37	8.79512e-36	73.1265
chr3:100465839	-2.75293	1.71329	-16.4743	5.90156e-37	8.79595e-36	73.1264
chr5:91222438	2.19122	2.59317	16.4743	5.90205e-37	8.79667e-36	73.1263
chr9:134053560	-1.58927	2.42585	-16.4743	5.90211e-37	8.79674e-36	73.1263
chr11:64371301	-2.29122	2.46561	-16.4743	5.90315e-37	8.79827e-36	73.1262
chr2:182717250	-2.28463	0.696829	-16.4743	5.90369e-37	8.79906e-36	73.1261
chr7:6614952	2.23671	-1.11433	16.4742	5.90452e-37	8.80028e-36	73.1259
chr2:29990652	-2.69293	0.774146	-16.4742	5.90474e-37	8.80058e-36	73.1259
chr1:50427272	2.56793	-2.35811	16.4742	5.90538e-37	8.80152e-36	73.1258
chr6:108163724	2.76585	-2.5189	16.4742	5.90616e-37	8.80266e-36	73.1256
chr14:89206511	-1.76451	3.20165	-16.4742	5.90658e-37	8.80327e-36	73.1256
chr11:117838230	1.61122	1.33024	16.4742	5.90672e-37	8.80346e-36	73.1255
chr3:193028446	1.75561	-1.44732	16.4742	5.90708e-37	8.80398e-36	73.1255
chr2:9944732	3.12488	-1.20573	16.4742	5.9074e-37	8.80444e-36	73.1254
chr14:53109645	-1.73768	1.98494	-16.4742	5.90745e-37	8.80448e-36	73.1254
chr12:27591964	3.0439	-0.695244	16.4742	5.90748e-37	8.80451e-36	73.1254
chr15:66124244	2.035	-0.7575	16.4741	5.90855e-37	8.80609e-36	73.1252
chrX:2964182	2.91024	-1.05573	16.4741	5.90871e-37	8.80632e-36	73.1252
chr10:75396012	2.34451	-2.01165	16.4741	5.90922e-37	8.80705e-36	73.1251
chr10:73907058	2.65585	-2.02183	16.4741	5.90957e-37	8.80756e-36	73.1251
chr8:133500391	2.03085	-2.0114	16.4741	5.90981e-37	8.80789e-36	73.125
chr5:1016367	-3.1	1.22951	-16.4741	5.90985e-37	8.80793e-36	73.125
chr11:66467624	1.97561	-2.86305	16.4741	5.91065e-37	8.8091e-36	73.1249
chr7:97002674	2.66561	-1.61805	16.474	5.91235e-37	8.81162e-36	73.1246
chr2:9232314	1.64488	0.0315854	16.474	5.91254e-37	8.81189e-36	73.1246
chr22:45199087	1.58098	0.562561	16.474	5.91293e-37	8.81246e-36	73.1245
chr1:31814290	1.63963	2.58238	16.474	5.91344e-37	8.8132e-36	73.1244
chr1:165933661	1.90756	0.000731707	16.474	5.91374e-37	8.81363e-36	73.1244
chr5:40480543	1.69573	1.76652	16.474	5.9146e-37	8.81488e-36	73.1242
chr1:165632351	2.71878	-2.21341	16.474	5.91558e-37	8.81632e-36	73.1241
chr7:100866092	-3.69817	1.38287	-16.4739	5.91598e-37	8.81691e-36	73.124
chr5:153895758	1.70683	1.77805	16.4739	5.91642e-37	8.81754e-36	73.1239
chr7:918708	1.71634	1.51256	16.4739	5.91675e-37	8.81801e-36	73.1239
chr17:20269854	-2.22878	2.13061	-16.4739	5.91687e-37	8.81817e-36	73.1238
chr11:12378467	2.28415	-2.17012	16.4739	5.9173e-37	8.8188e-36	73.1238
chr11:129116352	2.66341	-2.00561	16.4739	5.918e-37	8.81982e-36	73.1236
chr2:111033021	3.02768	-1.64823	16.4739	5.91851e-37	8.82056e-36	73.1236
chr16:2082597	-1.8672	1.88067	-16.4738	5.92004e-37	8.82282e-36	73.1233
chr1:166917723	1.83622	2.21652	16.4738	5.92028e-37	8.82316e-36	73.1233
chr20:63255338	2.45976	-2.02159	16.4738	5.9205e-37	8.82347e-36	73.1232
chr17:78880002	-2.19317	0.193171	-16.4738	5.92114e-37	8.8244e-36	73.1231
chr6:33250072	1.58817	1.02299	16.4738	5.92176e-37	8.82531e-36	73.123
chr10:119412346	-2.4	1.74524	-16.4738	5.92203e-37	8.82569e-36	73.123
chr16:1078603	-3.46195	1.09537	-16.4738	5.92226e-37	8.82601e-36	73.1229
chr7:135388036	-2.71195	1.86732	-16.4738	5.92259e-37	8.82648e-36	73.1229
chr4:181796839	-2.59732	0.262683	-16.4738	5.9229e-37	8.82694e-36	73.1228
chr7:14381069	2.19293	1.25585	16.4738	5.92314e-37	8.82727e-36	73.1228
chr15:55277334	-2.49561	-0.42878	-16.4737	5.92334e-37	8.82755e-36	73.1227
chr8:144500261	2.27707	-1.04756	16.4737	5.92527e-37	8.83041e-36	73.1224
chr16:52562834	-2.97415	1.53841	-16.4737	5.92544e-37	8.83065e-36	73.1224
chr17:1123895	2.23646	0.7575	16.4736	5.92785e-37	8.83421e-36	73.122
chr22:26493866	-2.79439	1.825	-16.4736	5.92807e-37	8.83452e-36	73.1219
chr11:850974	2.38207	0.362622	16.4736	5.92811e-37	8.83457e-36	73.1219
chr17:46038206	-2.30695	1.9375	-16.4736	5.92945e-37	8.83655e-36	73.1217
chr17:77426479	1.91451	-2.55274	16.4736	5.93061e-37	8.83824e-36	73.1215
chr19:36775703	2.12963	-2.12335	16.4735	5.93077e-37	8.83848e-36	73.1215
chr17:75088936	2.71305	-1.79006	16.4735	5.932e-37	8.84028e-36	73.1213
chr1:85274884	1.54463	1.43878	16.4735	5.9325e-37	8.84101e-36	73.1212
chr9:136805813	1.8	1.13622	16.4735	5.93278e-37	8.84141e-36	73.1211
chr2:65344802	2.31561	-1.69146	16.4735	5.93279e-37	8.84141e-36	73.1211
chr20:3222799	-2.14585	2.10195	-16.4735	5.93321e-37	8.84202e-36	73.1211
chr11:1534922	2.02744	-0.145061	16.4734	5.93506e-37	8.84475e-36	73.1208
chr17:73867240	-2.89207	1.19579	-16.4734	5.93555e-37	8.84546e-36	73.1207
chr11:61718818	2.62012	-1.72506	16.4734	5.93597e-37	8.84607e-36	73.1206
chr3:194269650	2.11427	-2.63445	16.4734	5.93696e-37	8.84752e-36	73.1204
chr19:2525422	3.13402	-1.39774	16.4734	5.93709e-37	8.8477e-36	73.1204
chr12:121453034	1.98915	2.05323	16.4734	5.93711e-37	8.84772e-36	73.1204
chr14:75979817	-2.58646	1.86896	-16.4734	5.93724e-37	8.84789e-36	73.1204
chr14:103848686	3.31878	-2.47268	16.4734	5.93766e-37	8.8485e-36	73.1203
chr1:2855324	-3.07134	1.14201	-16.4734	5.93779e-37	8.84867e-36	73.1203
chr16:87696999	-1.83024	2.51768	-16.4734	5.93809e-37	8.84909e-36	73.1203
chr1:60925533	3.04402	-1.88482	16.4733	5.93839e-37	8.84952e-36	73.1202
chr17:16981306	1.99598	0.720427	16.4733	5.93957e-37	8.85127e-36	73.12
chr22:20081257	2.81049	-2.37744	16.4733	5.94017e-37	8.85215e-36	73.1199
chr14:36659369	3.34744	-2.01262	16.4733	5.94095e-37	8.85328e-36	73.1198
chr11:70602104	-2.11829	0.949634	-16.4732	5.94278e-37	8.85599e-36	73.1195
chr13:46168520	2.78683	-2.19878	16.4732	5.94284e-37	8.85606e-36	73.1195
chr11:83725702	1.51427	-2.41238	16.4732	5.94384e-37	8.85754e-36	73.1193
chr9:133416738	-2.39744	0.682866	-16.4732	5.94475e-37	8.85887e-36	73.1191
chr17:36941462	1.715	-1.30811	16.4732	5.94485e-37	8.859e-36	73.1191
chr9:4145520	-2.53207	1.9047	-16.4732	5.94502e-37	8.85923e-36	73.1191
chr6:81590196	2.18098	-0.00573171	16.4732	5.94548e-37	8.85989e-36	73.119
chr11:34285647	1.82744	0.607012	16.4731	5.94611e-37	8.86081e-36	73.1189
chr3:188976235	-3.40573	1.64604	-16.4731	5.94667e-37	8.86164e-36	73.1188
chr1:202213552	2.26573	-1.58774	16.4731	5.94715e-37	8.86232e-36	73.1187
chr12:122030381	-2.44439	1.59061	-16.4731	5.94781e-37	8.8633e-36	73.1186
chr17:79925808	-2.77012	1.77787	-16.4731	5.94875e-37	8.86468e-36	73.1185
chr1:178581748	1.75341	-0.732195	16.4731	5.94883e-37	8.86478e-36	73.1184
chr6:34103245	1.47427	1.84433	16.4731	5.94922e-37	8.86534e-36	73.1184
chr6:47524186	1.97622	1.7847	16.473	5.94973e-37	8.86608e-36	73.1183
chr12:7038808	-2.56878	1.8372	-16.473	5.95128e-37	8.86838e-36	73.118
chr19:42096010	3.115	-1.98372	16.473	5.95171e-37	8.86899e-36	73.118
chr15:63498964	-3.08463	1.58732	-16.473	5.95183e-37	8.86915e-36	73.1179
chr22:23522931	1.56354	-2.6964	16.473	5.95217e-37	8.86964e-36	73.1179
chr3:4752858	-1.74451	2.79348	-16.473	5.9524e-37	8.86997e-36	73.1178
chr1:12495695	1.82037	2.18104	16.4729	5.95461e-37	8.87324e-36	73.1175
chr14:22564119	2.52524	-1.26604	16.4729	5.95626e-37	8.87568e-36	73.1172
chr7:76510829	2.63488	-0.475366	16.4728	5.95742e-37	8.87739e-36	73.117
chr21:36702187	2.28415	-2.82756	16.4728	5.95853e-37	8.87902e-36	73.1168
chr1:204830784	2.23134	-1.60482	16.4728	5.95923e-37	8.88005e-36	73.1167
chr18:26134009	1.79866	1.04055	16.4728	5.95964e-37	8.88064e-36	73.1166
chr18:79480612	1.83512	2.39012	16.4728	5.96026e-37	8.88155e-36	73.1165
chr22:18028413	1.53707	-0.139024	16.4727	5.96099e-37	8.88262e-36	73.1164
chr21:26393025	-1.93927	2.67451	-16.4727	5.96108e-37	8.88273e-36	73.1164
chr22:49825275	1.94939	2.52652	16.4727	5.96125e-37	8.88297e-36	73.1164
chr17:74747895	2.61732	0.0235366	16.4727	5.96347e-37	8.88626e-36	73.116
chr7:74505329	1.88598	-0.0831098	16.4726	5.9675e-37	8.89224e-36	73.1153
chr11:134946318	1.90232	0.750427	16.4725	5.9686e-37	8.89385e-36	73.1151
chr5:88679985	3.22451	-1.61238	16.4725	5.96889e-37	8.89427e-36	73.1151
chr10:70442721	2.29305	0.729939	16.4725	5.97085e-37	8.89717e-36	73.1148
chr12:124535465	1.95049	1.01402	16.4725	5.97163e-37	8.89832e-36	73.1146
chr4:1975508	-1.81305	2.20518	-16.4725	5.97204e-37	8.89891e-36	73.1146
chr10:120011417	-1.755	1.19482	-16.4724	5.97232e-37	8.89931e-36	73.1145
chr3:37998679	1.6411	-3.52701	16.4724	5.97295e-37	8.90023e-36	73.1144
chr11:40202595	1.99988	1.28799	16.4724	5.97306e-37	8.90036e-36	73.1144
chr16:19607703	3.4511	-0.104695	16.4724	5.97366e-37	8.90125e-36	73.1143
chr16:50469850	2.04183	0.940549	16.4724	5.97496e-37	8.90316e-36	73.1141
chr9:128392528	2.53122	-0.165976	16.4724	5.97508e-37	8.90332e-36	73.114
chr4:165209037	-3.24659	1.67598	-16.4723	5.97645e-37	8.90534e-36	73.1138
chr4:150582720	2.38768	1.34616	16.4723	5.97662e-37	8.90558e-36	73.1138
chr19:1361781	-2.45378	1.83921	-16.4723	5.97877e-37	8.90877e-36	73.1134
chr8:96144536	-2.0289	-1.67311	-16.4723	5.97961e-37	8.90999e-36	73.1133
chr14:89485385	-1.80622	0.622012	-16.4722	5.98022e-37	8.91089e-36	73.1132
chr1:78645635	1.72854	1.68329	16.4722	5.98036e-37	8.91108e-36	73.1132
chr3:42229678	-1.6672	-0.566037	-16.4722	5.9804e-37	8.91112e-36	73.1132
chr2:1637471	1.83756	1.1789	16.4722	5.98068e-37	8.91152e-36	73.1131
chr15:45109894	1.85037	1.15457	16.4722	5.98116e-37	8.91222e-36	73.113
chr1:110100917	1.74988	2.15982	16.4722	5.98118e-37	8.91222e-36	73.113
chr15:96352258	3.76585	-1.67744	16.4722	5.98179e-37	8.91311e-36	73.1129
chr16:760182	3.2961	-1.34037	16.4722	5.98186e-37	8.91319e-36	73.1129
chr10:49298702	1.72744	0.729451	16.4722	5.98313e-37	8.91507e-36	73.1127
chr2:47034115	2.56671	-2.07787	16.4721	5.98473e-37	8.91743e-36	73.1124
chr10:61974970	1.90866	1.72299	16.4721	5.98611e-37	8.91947e-36	73.1122
chr16:54289553	2.305	-2.87604	16.4721	5.98729e-37	8.92121e-36	73.112
chr16:56321036	-2.32829	0.133293	-16.472	5.98811e-37	8.92242e-36	73.1119
chr5:136356345	2.51366	-0.816098	16.472	5.9884e-37	8.92283e-36	73.1118
chr6:23659233	2.55463	-1.42927	16.472	5.98845e-37	8.92288e-36	73.1118
chr13:94233578	3.31561	-1.96561	16.472	5.98943e-37	8.92432e-36	73.1116
chr11:115870018	1.95256	-3.20287	16.472	5.98972e-37	8.92474e-36	73.1116
chr7:74062093	2.52476	-1.2275	16.472	5.99088e-37	8.92644e-36	73.1114
chr1:3073991	2.46317	-2.43305	16.4719	5.99172e-37	8.92768e-36	73.1113
chr22:22854713	1.64829	2.28976	16.4719	5.9923e-37	8.92852e-36	73.1112
chr1:33183132	-2.00207	0.0998171	-16.4719	5.99426e-37	8.93142e-36	73.1108
chr13:25172395	1.525	-1.30018	16.4718	5.995e-37	8.93251e-36	73.1107
chr14:103075243	1.62049	-2.875	16.4718	5.9955e-37	8.93323e-36	73.1106
chr10:75592475	-2.60268	0.737195	-16.4718	5.99604e-37	8.93402e-36	73.1105
chr13:51793674	2.07012	-3.20213	16.4718	5.99613e-37	8.93414e-36	73.1105
chr10:121611550	1.85293	1.89902	16.4718	5.99679e-37	8.9351e-36	73.1104
chr7:638087	1.74793	1.98909	16.4718	5.99736e-37	8.93593e-36	73.1103
chr17:2123239	-2.48768	-2.04896	-16.4718	5.99754e-37	8.93617e-36	73.1103
chr5:150113448	3.15793	-1.87299	16.4718	5.99775e-37	8.93648e-36	73.1103
chr8:123249469	-3.26049	1.39744	-16.4718	5.99781e-37	8.93655e-36	73.1102
chr2:214067022	-2.11683	2.005	-16.4718	5.9982e-37	8.9371e-36	73.1102
chr21:31351589	3.125	-1.62323	16.4718	5.99862e-37	8.93771e-36	73.1101
chr3:160100112	-2.40488	0.232927	-16.4717	6.00034e-37	8.94026e-36	73.1098
chr19:7476903	-1.81268	2.35427	-16.4717	6.00181e-37	8.94242e-36	73.1096
chr3:134799103	-3.12793	1.30604	-16.4717	6.00195e-37	8.94261e-36	73.1096
chr11:128838616	1.725	2.04287	16.4717	6.00238e-37	8.94324e-36	73.1095
chr10:117532747	2.64732	-2.37427	16.4716	6.00265e-37	8.94362e-36	73.1094
chr19:675870	2.03341	-2.14415	16.4716	6.00318e-37	8.9444e-36	73.1094
chr13:98582040	2.67244	-1.69549	16.4716	6.00399e-37	8.94557e-36	73.1092
chr7:151007869	1.91902	1.1072	16.4716	6.00422e-37	8.94589e-36	73.1092
chr7:32250941	-2.85488	1.3672	-16.4716	6.00437e-37	8.9461e-36	73.1092
chr1:204831930	2.02341	1.36476	16.4716	6.00538e-37	8.94758e-36	73.109
chr6:37725966	3.1811	-1.3236	16.4716	6.00561e-37	8.94791e-36	73.1089
chr8:86475843	-2.16427	2.16774	-16.4716	6.00606e-37	8.94857e-36	73.1089
chr16:84045624	-2.08256	0.39689	-16.4715	6.00654e-37	8.94926e-36	73.1088
chr1:1437367	2.81098	-1.06232	16.4715	6.00656e-37	8.94927e-36	73.1088
chr6:169781058	-2.94244	1.6789	-16.4715	6.00848e-37	8.95212e-36	73.1085
chr1:6461060	1.68732	1.12659	16.4715	6.00869e-37	8.95241e-36	73.1084
chr7:111563439	2.32207	2.01494	16.4715	6.00964e-37	8.9538e-36	73.1083
chr19:49528481	1.79671	1.2203	16.4714	6.0102e-37	8.95463e-36	73.1082
chr11:105034438	-1.95329	1.82079	-16.4714	6.01044e-37	8.95497e-36	73.1081
chr11:63918340	1.77366	-3.52341	16.4714	6.01054e-37	8.95509e-36	73.1081
chr13:26074886	2.75195	-2.68317	16.4714	6.01105e-37	8.95582e-36	73.108
chr19:58368236	2.67878	0.481098	16.4714	6.01134e-37	8.95624e-36	73.108
chr10:126977970	-2.06646	1.84665	-16.4714	6.01153e-37	8.95651e-36	73.108
chr5:177402110	1.83805	0.552683	16.4714	6.01159e-37	8.95657e-36	73.108
chr2:233480384	-2.16268	1.76256	-16.4714	6.01283e-37	8.95841e-36	73.1077
chr9:128419256	1.96939	-1.51372	16.4713	6.01398e-37	8.96009e-36	73.1076
chr9:134138514	-1.98354	2.49299	-16.4713	6.01647e-37	8.96379e-36	73.1071
chr9:133878292	1.83683	2.24463	16.4713	6.01722e-37	8.96489e-36	73.107
chr10:11275807	2.0472	1.50018	16.4712	6.01787e-37	8.96584e-36	73.1069
chr8:8324408	2.01561	0.0115854	16.4712	6.01807e-37	8.96611e-36	73.1069
chr19:8491772	-1.50866	2.01677	-16.4712	6.01891e-37	8.96734e-36	73.1067
chr11:115501525	2.6478	-1.13598	16.4712	6.01925e-37	8.96783e-36	73.1067
chr15:55267634	-2.30317	-0.786463	-16.4712	6.02024e-37	8.96929e-36	73.1065
chr15:101637723	2.73585	-0.664878	16.4712	6.02029e-37	8.96935e-36	73.1065
chr4:2906270	-1.60549	1.46909	-16.4712	6.02034e-37	8.9694e-36	73.1065
chr20:63612507	-2.66695	0.558598	-16.4711	6.02165e-37	8.97133e-36	73.1063
chr9:93154597	1.88817	0.383232	16.4711	6.02361e-37	8.97423e-36	73.106
chr19:13011857	2.82634	-2.26549	16.4711	6.02473e-37	8.97589e-36	73.1058
chr1:241652338	1.67256	1.80287	16.471	6.02709e-37	8.97939e-36	73.1054
chr9:114108026	1.87146	-1.95841	16.471	6.02721e-37	8.97954e-36	73.1054
chr9:97571648	1.72012	1.47921	16.471	6.02799e-37	8.98068e-36	73.1052
chr17:47850852	1.89756	-3.09171	16.471	6.0282e-37	8.98098e-36	73.1052
chr8:1296099	-3.02854	1.35817	-16.4709	6.0299e-37	8.98349e-36	73.1049
chr1:154972740	2.54768	-2.93579	16.4709	6.03003e-37	8.98366e-36	73.1049
chr9:113112047	1.97171	1.40829	16.4709	6.03004e-37	8.98366e-36	73.1049
chr1:1321098	1.4711	1.61396	16.4709	6.03071e-37	8.98464e-36	73.1048
chr4:3516150	-1.81037	3.12921	-16.4709	6.03132e-37	8.98553e-36	73.1047
chr10:21510233	1.93951	-3.02976	16.4709	6.03178e-37	8.9862e-36	73.1046
chr9:88005295	2.77902	-1.61061	16.4709	6.03234e-37	8.98701e-36	73.1045
chr16:30183997	-1.78951	-2.61902	-16.4709	6.0329e-37	8.98783e-36	73.1044
chr1:48205054	1.83146	2.08	16.4708	6.0337e-37	8.98899e-36	73.1043
chr10:101776739	2.19402	-1.9164	16.4708	6.03485e-37	8.99069e-36	73.1041
chr15:92609282	-2.93976	1.32902	-16.4707	6.03694e-37	8.99379e-36	73.1037
chr1:156908584	-2.35317	2.34183	-16.4707	6.03795e-37	8.99528e-36	73.1036
chr1:52601777	1.84268	1.67585	16.4707	6.03932e-37	8.99729e-36	73.1034
chr5:176531463	-2.0339	-1.50915	-16.4706	6.04096e-37	8.99972e-36	73.1031
chr8:142125261	-1.67244	1.43915	-16.4706	6.04231e-37	9.00171e-36	73.1029
chr13:77118455	2.1911	0.375305	16.4706	6.04235e-37	9.00175e-36	73.1028
chr20:846395	-1.99293	1.64939	-16.4706	6.04322e-37	9.00303e-36	73.1027
chr3:54087603	2.49415	-1.92415	16.4706	6.04425e-37	9.00453e-36	73.1025
chr1:220896180	3.12561	-1.31293	16.4705	6.04469e-37	9.00517e-36	73.1025
chr15:36888527	2.51732	-2.27866	16.4705	6.04485e-37	9.00539e-36	73.1024
chr11:3057752	2.81402	-2.74396	16.4705	6.04565e-37	9.00656e-36	73.1023
chr2:189094754	2.52927	1.54524	16.4705	6.04612e-37	9.00724e-36	73.1022
chr7:98365981	2.87671	-0.0890854	16.4705	6.04621e-37	9.00737e-36	73.1022
chr12:12758976	2.89878	-0.871829	16.4705	6.04629e-37	9.00747e-36	73.1022
chr13:30734895	1.91829	-0.390488	16.4705	6.04637e-37	9.00757e-36	73.1022
chr18:79856702	-1.98671	-1.27433	-16.4705	6.04687e-37	9.00829e-36	73.1021
chr7:6164865	2.46268	2.30439	16.4705	6.04758e-37	9.00932e-36	73.102
chr7:70595167	-3.04878	1.55085	-16.4705	6.04769e-37	9.00948e-36	73.102
chr5:136028084	2.12988	1.88104	16.4705	6.04803e-37	9.00995e-36	73.1019
chr8:142131419	1.72024	0.965854	16.4704	6.04858e-37	9.01077e-36	73.1018
chr3:9947286	2.95415	-2.59476	16.4704	6.05002e-37	9.01289e-36	73.1016
chr22:24583499	-2.09963	-0.15189	-16.4704	6.05022e-37	9.01317e-36	73.1015
chr22:50552233	1.60646	1.97701	16.4704	6.05058e-37	9.01369e-36	73.1015
chr12:52015131	3.04098	-0.87622	16.4704	6.05084e-37	9.01405e-36	73.1014
chr11:124838662	1.78707	-1.89671	16.4704	6.05117e-37	9.01453e-36	73.1014
chr1:232456926	1.765	0.18628	16.4703	6.05246e-37	9.01642e-36	73.1012
chr10:29379929	1.85195	2.23854	16.4703	6.05256e-37	9.01655e-36	73.1012
chr9:128193256	2.07329	-2.50445	16.4703	6.05313e-37	9.01739e-36	73.1011
chr1:983961	1.58341	-0.241341	16.4703	6.05357e-37	9.01802e-36	73.101
chr12:132602692	1.83634	-1.56098	16.4703	6.05363e-37	9.0181e-36	73.101
chr22:23893635	1.54378	0.299451	16.4703	6.05437e-37	9.01917e-36	73.1009
chr9:686490	3.29146	-1.84232	16.4703	6.05446e-37	9.01929e-36	73.1008
chr16:89108618	-2.99695	1.03287	-16.4703	6.05453e-37	9.01937e-36	73.1008
chr1:11858709	2.12305	-2.37396	16.4703	6.05472e-37	9.01964e-36	73.1008
chr16:1288411	1.86768	-0.567866	16.4703	6.05509e-37	9.02017e-36	73.1007
chr8:140047128	2.06524	-2.2286	16.4702	6.05624e-37	9.02186e-36	73.1006
chr5:179185482	2.92256	-1.72774	16.4702	6.05642e-37	9.02212e-36	73.1005
chr8:40165397	-2.78134	1.71652	-16.4702	6.0567e-37	9.0225e-36	73.1005
chr11:67268256	-3.41049	1.46256	-16.4702	6.0567e-37	9.0225e-36	73.1005
chr7:100540258	2.0861	0.156829	16.4702	6.05734e-37	9.02343e-36	73.1004
chr13:44711013	2.15244	0.728902	16.4702	6.05769e-37	9.02392e-36	73.1003
chr1:38117845	-3.56329	1.44396	-16.4702	6.058e-37	9.02437e-36	73.1003
chr16:1732857	-1.82476	3.1997	-16.4702	6.05838e-37	9.02491e-36	73.1002
chr1:3405502	-3.16793	1.12835	-16.4702	6.05882e-37	9.02555e-36	73.1001
chr6:26444503	2.96512	-0.484756	16.4702	6.05947e-37	9.02651e-36	73.1
chr9:128393301	3.03037	-1.46579	16.4702	6.05953e-37	9.02658e-36	73.1
chr7:1275962	-2.22122	1.79585	-16.4702	6.05975e-37	9.02688e-36	73.1
chr7:1074830	2.19049	1.62902	16.4701	6.06311e-37	9.03187e-36	73.0994
chr7:18806388	1.73232	0.202866	16.47	6.06371e-37	9.03274e-36	73.0993
chr3:32821763	3.06232	-2.77128	16.47	6.06377e-37	9.03281e-36	73.0993
chr15:37094112	3.11378	-1.89238	16.47	6.06455e-37	9.03396e-36	73.0992
chr15:41585250	1.65768	-3.02262	16.47	6.06485e-37	9.03437e-36	73.0991
chr10:43215887	1.9028	1.29287	16.47	6.06493e-37	9.03448e-36	73.0991
chr14:56794213	3.08232	-0.820305	16.47	6.06686e-37	9.03734e-36	73.0988
chr11:74840137	1.56561	2.0228	16.47	6.06698e-37	9.03749e-36	73.0988
chr12:3599086	1.54268	1.94024	16.47	6.06703e-37	9.03755e-36	73.0988
chr2:189675051	1.66329	-2.94201	16.47	6.06721e-37	9.03779e-36	73.0987
chr19:40945845	-2.82902	1.31768	-16.4699	6.06769e-37	9.03849e-36	73.0987
chr4:109662643	-2.13646	1.59152	-16.4699	6.06772e-37	9.03853e-36	73.0987
chr16:84484002	1.80329	1.68091	16.4699	6.06811e-37	9.03909e-36	73.0986
chr13:48586608	-1.76549	0.695793	-16.4699	6.06846e-37	9.03958e-36	73.0985
chr6:158034439	-2.72915	1.14591	-16.4699	6.07013e-37	9.04205e-36	73.0983
chr7:26658176	2.11402	-0.142622	16.4699	6.07095e-37	9.04326e-36	73.0981
chr7:151994596	1.52085	0.464451	16.4699	6.07122e-37	9.04364e-36	73.0981
chr2:241803492	1.9989	-3.32287	16.4698	6.07143e-37	9.04394e-36	73.098
chr5:79120386	2.90329	-1.20738	16.4698	6.0715e-37	9.04401e-36	73.098
chr7:84114673	-3.01085	1.23957	-16.4698	6.07163e-37	9.04419e-36	73.098
chr10:58761962	1.615	1.83823	16.4698	6.07206e-37	9.04481e-36	73.0979
chr7:96993333	3.09159	-2.42579	16.4698	6.07317e-37	9.04644e-36	73.0978
chr17:1783874	-2.01159	-1.1014	-16.4698	6.074e-37	9.04766e-36	73.0976
chr3:117018950	1.68159	-1.44287	16.4698	6.07419e-37	9.04793e-36	73.0976
chr2:96876485	-1.7928	2.89616	-16.4698	6.07427e-37	9.04802e-36	73.0976
chr21:44928452	2.87415	-2.67915	16.4698	6.07434e-37	9.04811e-36	73.0976
chr8:2137314	2.28488	2.11037	16.4698	6.07503e-37	9.04912e-36	73.0975
chr1:3063309	3.20744	-2.05616	16.4697	6.07727e-37	9.05244e-36	73.0971
chr7:2093757	-2.81671	2.00104	-16.4697	6.07738e-37	9.05259e-36	73.0971
chr14:57482201	1.55378	1.93238	16.4697	6.07752e-37	9.05277e-36	73.097
chr17:633162	1.89963	2.44945	16.4697	6.0778e-37	9.05317e-36	73.097
chr5:141763803	-2.9178	1.26195	-16.4697	6.07792e-37	9.05333e-36	73.097
chr17:77375793	2.01793	0.554817	16.4697	6.07816e-37	9.05367e-36	73.0969
chr13:95420707	-2.01159	-0.112988	-16.4697	6.079e-37	9.0549e-36	73.0968
chr13:112272961	-2.27146	0.797805	-16.4696	6.07925e-37	9.05525e-36	73.0968
chr10:98446073	-2.17902	0.280488	-16.4696	6.08073e-37	9.05743e-36	73.0965
chr11:61777799	-1.7022	-1.25634	-16.4696	6.08076e-37	9.05746e-36	73.0965
chr20:51497363	-1.94232	1.73579	-16.4696	6.08162e-37	9.05873e-36	73.0964
chr10:78656974	3.24927	-1.39683	16.4695	6.0829e-37	9.06062e-36	73.0962
chr2:45000573	3.40561	-2.24146	16.4695	6.08305e-37	9.06081e-36	73.0961
chr14:99118525	1.94537	-2.73878	16.4695	6.0831e-37	9.06087e-36	73.0961
chr6:170023143	2.89183	-1.04787	16.4695	6.08322e-37	9.06102e-36	73.0961
chr19:33274096	-1.83207	-1.66518	-16.4695	6.08331e-37	9.06114e-36	73.0961
chr4:7324849	-1.89598	-0.344207	-16.4695	6.08345e-37	9.06133e-36	73.0961
chr1:2587705	-1.59134	0.160549	-16.4695	6.0835e-37	9.06139e-36	73.0961
chr1:227885491	2.56146	-1.7222	16.4695	6.08353e-37	9.06142e-36	73.0961
chr16:54284112	2.1578	-2.50622	16.4695	6.08506e-37	9.06367e-36	73.0958
chr22:46650302	-3.13305	1.21945	-16.4695	6.08598e-37	9.06503e-36	73.0957
chr13:20721388	1.84317	1.75524	16.4695	6.08652e-37	9.06581e-36	73.0956
chr14:53614117	-2.73841	1.24726	-16.4694	6.08792e-37	9.06787e-36	73.0953
chr2:60095014	2.51659	0.466463	16.4694	6.08992e-37	9.07084e-36	73.095
chr2:175462167	-2.56756	0.689756	-16.4693	6.09157e-37	9.07327e-36	73.0947
chr19:49758407	2.0278	-1.63549	16.4693	6.09218e-37	9.07416e-36	73.0946
chr18:79399242	2.95805	-1.63122	16.4693	6.09301e-37	9.07537e-36	73.0945
chr1:107255634	2.85939	-1.1325	16.4693	6.0943e-37	9.07728e-36	73.0943
chr17:8015703	2.20085	0.788232	16.4692	6.09457e-37	9.07767e-36	73.0942
chr16:27487214	-2.60195	2.04256	-16.4692	6.09542e-37	9.07891e-36	73.0941
chr22:31083628	-3.0561	1.28366	-16.4692	6.09568e-37	9.07927e-36	73.0941
chr8:143945651	1.8889	1.91604	16.4692	6.09635e-37	9.08025e-36	73.094
chr5:55222916	2.71207	-2.46835	16.4692	6.09646e-37	9.0804e-36	73.0939
chr3:195209632	2.9578	-0.95439	16.4692	6.09676e-37	9.08083e-36	73.0939
chr5:89066067	1.62744	-0.390671	16.4692	6.09765e-37	9.08214e-36	73.0937
chr9:117704558	-2.50585	-0.177195	-16.4692	6.09825e-37	9.083e-36	73.0936
chr16:19607450	3.73293	1.21305	16.4691	6.09943e-37	9.08474e-36	73.0934
chr13:98578097	3.27829	-1.59695	16.4691	6.09977e-37	9.08523e-36	73.0934
chr1:226890563	1.89561	1.1278	16.4691	6.09982e-37	9.08529e-36	73.0934
chr22:32546492	1.66805	1.70122	16.4691	6.1004e-37	9.08612e-36	73.0933
chr7:101987317	2.30939	0.274207	16.4691	6.10058e-37	9.08637e-36	73.0933
chr3:183185797	-2.31768	-1.37616	-16.4691	6.10111e-37	9.08714e-36	73.0932
chr19:10617799	3.04976	-1.30037	16.4691	6.10139e-37	9.08755e-36	73.0931
chr2:157839532	2.70085	-1.3086	16.4691	6.10164e-37	9.08789e-36	73.0931
chr9:127950808	-2.25244	2.40073	-16.469	6.1023e-37	9.08886e-36	73.093
chr13:20190062	-2.77963	2.00774	-16.469	6.10295e-37	9.08981e-36	73.0929
chr5:135029442	3.63159	-1.85067	16.469	6.10298e-37	9.08982e-36	73.0929
chr1:204367077	-2.29476	2.26311	-16.469	6.10298e-37	9.08982e-36	73.0929
chr22:38125812	-2.34793	2.20665	-16.469	6.10406e-37	9.09141e-36	73.0927
chr9:87973288	2.35744	1.72006	16.469	6.10438e-37	9.09186e-36	73.0926
chr7:133828330	2.45232	-0.255427	16.4689	6.10693e-37	9.09564e-36	73.0922
chr7:1534612	2.7261	-1.99329	16.4689	6.1074e-37	9.09632e-36	73.0921
chr10:133207545	-2.50634	2.18256	-16.4689	6.10746e-37	9.0964e-36	73.0921
chr7:4690283	-2.4889	1.92128	-16.4689	6.10759e-37	9.09657e-36	73.0921
chr16:78242152	-3.14963	1.17116	-16.4689	6.1079e-37	9.09701e-36	73.0921
chr22:46758837	2.67061	-2.88933	16.4689	6.10817e-37	9.0974e-36	73.092
chr2:20113837	3.23402	-1.20335	16.4689	6.1082e-37	9.09741e-36	73.092
chr18:74579950	1.97683	-0.382073	16.4689	6.10878e-37	9.09827e-36	73.0919
chr1:21622228	2.5389	-1.90457	16.4689	6.10897e-37	9.09852e-36	73.0919
chr1:2577758	-2.68549	0.832744	-16.4689	6.10927e-37	9.09895e-36	73.0918
chr2:237673830	-2.15085	-2.91494	-16.4689	6.10945e-37	9.0992e-36	73.0918
chr17:81727604	-3.1778	1.20049	-16.4688	6.11075e-37	9.10111e-36	73.0916
chr12:31983567	3.13598	1.24652	16.4688	6.11107e-37	9.10158e-36	73.0915
chr9:68541394	-1.69	-2.66634	-16.4688	6.11176e-37	9.10258e-36	73.0914
chr6:10422156	-3.07488	1.38476	-16.4688	6.11244e-37	9.10358e-36	73.0913
chr6:72784134	-3.24829	1.45915	-16.4688	6.11267e-37	9.1039e-36	73.0913
chr5:10455372	2.24451	-0.29372	16.4688	6.11378e-37	9.10553e-36	73.0911
chr10:5496864	2.64988	-0.922012	16.4687	6.11445e-37	9.10652e-36	73.091
chr12:52079990	2.41695	-1.56177	16.4687	6.11495e-37	9.10723e-36	73.0909
chr1:47725758	2.52951	-2.39866	16.4687	6.11522e-37	9.10762e-36	73.0909
chr15:78000450	-1.68293	0.815244	-16.4687	6.1155e-37	9.10802e-36	73.0908
chr6:32046897	2.23756	-2.42598	16.4687	6.11552e-37	9.10803e-36	73.0908
chr9:2655144	1.66488	1.6528	16.4687	6.1164e-37	9.10932e-36	73.0907
chr10:115049441	2.14561	-1.0289	16.4686	6.11778e-37	9.11136e-36	73.0904
chr17:76597267	-3.35183	1.41433	-16.4686	6.11799e-37	9.11165e-36	73.0904
chr3:4639303	-2.96805	1.67159	-16.4686	6.12016e-37	9.11486e-36	73.0901
chr20:48657535	1.99915	1.96604	16.4685	6.12275e-37	9.11869e-36	73.0896
chr1:6449284	1.9611	-3.21091	16.4685	6.12285e-37	9.11883e-36	73.0896
chr17:50343105	1.86049	1.8772	16.4685	6.12397e-37	9.12048e-36	73.0894
chr10:116325071	1.69012	-1.82335	16.4685	6.1253e-37	9.12243e-36	73.0892
chr19:5036894	3.18841	-1.81872	16.4684	6.12739e-37	9.12554e-36	73.0889
chr1:180976916	-1.97244	2.05451	-16.4684	6.1288e-37	9.12761e-36	73.0886
chr11:9760158	2.46012	-0.930915	16.4683	6.13e-37	9.12938e-36	73.0884
chr17:82293796	2.66159	-2.03835	16.4683	6.13073e-37	9.13044e-36	73.0883
chr10:101141158	2.57488	-1.0039	16.4683	6.13274e-37	9.13342e-36	73.088
chr3:73383727	-2.10098	2.20366	-16.4682	6.13392e-37	9.13516e-36	73.0878
chr6:4079121	2.45866	-1.74433	16.4682	6.13413e-37	9.13545e-36	73.0878
chr20:483959	-1.79915	1.61591	-16.4682	6.135e-37	9.13673e-36	73.0876
chr17:72632023	-2.44037	1.75738	-16.4682	6.13591e-37	9.13807e-36	73.0875
chr6:43499065	1.84293	2.41634	16.4682	6.13594e-37	9.13808e-36	73.0875
chr19:43076404	-2.09232	0.731768	-16.4682	6.13633e-37	9.13865e-36	73.0874
chr17:290373	1.57573	2.61945	16.4681	6.13746e-37	9.14031e-36	73.0872
chr9:114228295	2.1728	-0.225427	16.4681	6.14066e-37	9.14506e-36	73.0867
chr2:239391146	2.16829	2.00549	16.468	6.14187e-37	9.14684e-36	73.0865
chr3:159766235	2.4611	-1.53396	16.468	6.1422e-37	9.14732e-36	73.0865
chr17:82861199	2.18293	1.97024	16.468	6.14256e-37	9.14784e-36	73.0864
chr8:130247959	1.86341	-2.26415	16.468	6.14268e-37	9.14798e-36	73.0864
chr2:108939997	-2.39305	1.91994	-16.468	6.14333e-37	9.14893e-36	73.0863
chr10:133247671	2.03049	0.534756	16.468	6.14348e-37	9.14914e-36	73.0863
chr10:69866875	2.92293	-1.69085	16.468	6.14355e-37	9.14923e-36	73.0862
chr12:49652303	-1.82573	1.44335	-16.468	6.14482e-37	9.1511e-36	73.086
chr16:2092110	2.89927	-1.19829	16.4679	6.14544e-37	9.15201e-36	73.0859
chr1:18486983	-2.77317	1.26817	-16.4679	6.14627e-37	9.15322e-36	73.0858
chr4:156939821	-2.79634	0.831463	-16.4679	6.14809e-37	9.15591e-36	73.0855
chr20:62064234	3.37146	-1.76476	16.4679	6.14831e-37	9.15622e-36	73.0855
chr12:131855931	1.87537	-1.52598	16.4678	6.1489e-37	9.15708e-36	73.0854
chr12:110074357	1.69573	1.95457	16.4678	6.14974e-37	9.1583e-36	73.0852
chr16:30896208	2.42793	-2.9736	16.4678	6.1502e-37	9.15898e-36	73.0852
chr6:105587570	-2.30463	2.08829	-16.4678	6.15122e-37	9.16047e-36	73.085
chr3:126267257	1.69341	-3.35476	16.4678	6.15185e-37	9.1614e-36	73.0849
chr14:64737906	-1.64049	2.05561	-16.4678	6.15187e-37	9.16141e-36	73.0849
chr5:141869737	3.35171	-1.35927	16.4678	6.15234e-37	9.16208e-36	73.0848
chr12:54033244	1.46488	-2.99402	16.4677	6.15343e-37	9.16368e-36	73.0846
chr16:15606415	-2.95817	1.30689	-16.4677	6.15477e-37	9.16566e-36	73.0844
chr16:87853288	3.2378	-2.09646	16.4677	6.15479e-37	9.16567e-36	73.0844
chr5:139379067	-2.39427	0.449817	-16.4677	6.1557e-37	9.16701e-36	73.0843
chr10:21500072	3.35793	-1.0353	16.4677	6.15585e-37	9.16721e-36	73.0842
chr8:71557737	2.93268	-1.85415	16.4677	6.15647e-37	9.16811e-36	73.0841
chr12:51922974	-1.98024	-1.32841	-16.4676	6.15765e-37	9.16985e-36	73.0839
chr14:90621070	-2.40951	2.60598	-16.4676	6.15982e-37	9.17306e-36	73.0836
chr22:48664739	-2.00915	2.20506	-16.4675	6.16065e-37	9.17428e-36	73.0835
chr9:132240405	2.24537	-1.62098	16.4675	6.16078e-37	9.17445e-36	73.0834
chr8:142509725	1.49549	0.884207	16.4675	6.16168e-37	9.17578e-36	73.0833
chr11:1854306	-1.74159	2.79616	-16.4675	6.16359e-37	9.1786e-36	73.083
chr20:49772672	-1.93427	0.0595732	-16.4674	6.1645e-37	9.17994e-36	73.0828
chr19:4327001	2.7739	-2.43671	16.4674	6.16467e-37	9.18016e-36	73.0828
chr4:38115712	-3.13732	1.13683	-16.4674	6.16498e-37	9.18061e-36	73.0828
chr18:78771942	1.78366	1.79744	16.4674	6.1654e-37	9.18121e-36	73.0827
chr17:19555114	1.77915	1.38652	16.4674	6.16573e-37	9.18169e-36	73.0826
chr17:35733461	3.39902	0.997927	16.4674	6.16604e-37	9.18213e-36	73.0826
chr4:40337263	-3.49476	1.70482	-16.4674	6.16688e-37	9.18337e-36	73.0825
chr6:137034126	-2.78207	0.941646	-16.4674	6.167e-37	9.18352e-36	73.0824
chr16:4011538	-2.09537	1.78146	-16.4674	6.16727e-37	9.18391e-36	73.0824
chr1:92877031	-2.04049	2.45415	-16.4674	6.16803e-37	9.18502e-36	73.0823
chr12:6767854	2.98963	-1.82982	16.4674	6.16824e-37	9.18531e-36	73.0822
chr14:95360660	2.58098	-1.08122	16.4673	6.16851e-37	9.18569e-36	73.0822
chr5:172603544	1.79732	-0.23	16.4673	6.16852e-37	9.18569e-36	73.0822
chr4:108026656	2.06524	1.59579	16.4673	6.16893e-37	9.18628e-36	73.0821
chr11:69654521	-2.81805	1.3878	-16.4673	6.16904e-37	9.18642e-36	73.0821
chr11:72013509	2.45159	0.290793	16.4673	6.17084e-37	9.18909e-36	73.0818
chr17:5024306	-1.68939	1.85945	-16.4673	6.17129e-37	9.18973e-36	73.0817
chr19:10334546	3.48793	-2.04055	16.4672	6.17249e-37	9.19149e-36	73.0815
chr19:30223103	2.37915	-1.44311	16.4672	6.17263e-37	9.19169e-36	73.0815
chr7:137160434	2.63293	-0.082439	16.4672	6.17356e-37	9.19305e-36	73.0814
chr1:27562770	2.34	-2.86415	16.4672	6.17375e-37	9.19331e-36	73.0813
chr1:10529285	2.42854	0.66378	16.4672	6.17403e-37	9.19371e-36	73.0813
chr9:2031755	2.91451	-0.165305	16.4672	6.17574e-37	9.19623e-36	73.081
chr1:226660425	2.80524	-2.61945	16.4672	6.17591e-37	9.19648e-36	73.081
chr4:152100377	-3.18402	1.10591	-16.4671	6.1789e-37	9.20091e-36	73.0805
chr2:85601909	1.72524	-1.63384	16.467	6.18015e-37	9.20275e-36	73.0803
chr18:31204046	1.85902	-1.91085	16.467	6.18078e-37	9.20365e-36	73.0802
chr9:134643170	3.27195	-1.72634	16.467	6.18078e-37	9.20365e-36	73.0802
chr3:100103960	-2.11195	2.60537	-16.467	6.18115e-37	9.20417e-36	73.0801
chr2:218032012	-3.19549	1.59896	-16.467	6.18205e-37	9.20549e-36	73.08
chr18:9709598	1.91073	-3.04707	16.467	6.18237e-37	9.20596e-36	73.0799
chr2:227408309	1.9828	1.55409	16.467	6.18317e-37	9.20713e-36	73.0798
chr1:2313878	2.05073	2.18854	16.467	6.18333e-37	9.20734e-36	73.0798
chr22:26168533	1.61463	0.448049	16.467	6.18358e-37	9.2077e-36	73.0797
chr2:112868076	3.32012	-1.87287	16.4669	6.18517e-37	9.21005e-36	73.0795
chr9:92717641	-1.43195	2.79244	-16.4669	6.18519e-37	9.21006e-36	73.0795
chr8:129983762	3.32829	-1.46268	16.4669	6.18534e-37	9.21026e-36	73.0795
chr6:29016477	1.78646	-2.39079	16.4669	6.18627e-37	9.21163e-36	73.0793
chr15:60552048	2.17195	-0.651098	16.4669	6.18664e-37	9.21215e-36	73.0793
chr1:1627584	2.51317	-2.4278	16.4669	6.18714e-37	9.21288e-36	73.0792
chr1:165357059	2.49537	-2.46037	16.4669	6.18741e-37	9.21326e-36	73.0791
chr12:42469712	-2.96744	-0.193598	-16.4668	6.18904e-37	9.21567e-36	73.0789
chr1:227319416	1.95476	-3.07177	16.4668	6.18923e-37	9.21593e-36	73.0788
chr10:101232016	1.94073	-1.98744	16.4668	6.18925e-37	9.21595e-36	73.0788
chr21:36703333	2.41268	-1.50805	16.4668	6.18962e-37	9.21647e-36	73.0788
chr5:55223444	3.7072	-2.26457	16.4668	6.19009e-37	9.21716e-36	73.0787
chr16:77790254	2.22549	-2.24701	16.4668	6.19031e-37	9.21747e-36	73.0787
chr19:675471	2.05524	-1.78396	16.4668	6.19036e-37	9.21751e-36	73.0787
chr1:18209873	2.01622	0.773963	16.4668	6.19051e-37	9.21772e-36	73.0786
chr7:100689479	2.35561	0.368171	16.4668	6.19157e-37	9.21928e-36	73.0785
chr13:26074855	3.09171	-2.25463	16.4667	6.19203e-37	9.21994e-36	73.0784
chr7:24873356	1.69878	2.01085	16.4667	6.19242e-37	9.22051e-36	73.0783
chr5:8059292	-3.19915	1.03982	-16.4667	6.19373e-37	9.22244e-36	73.0781
chr17:801048	1.71244	2.17354	16.4667	6.19404e-37	9.22288e-36	73.0781
chr8:143427197	2.16476	-2.52079	16.4667	6.19493e-37	9.22418e-36	73.0779
chr9:134295483	3.08488	-1.8378	16.4667	6.19557e-37	9.22512e-36	73.0778
chr5:81253844	-3.16841	1.20335	-16.4666	6.19594e-37	9.22564e-36	73.0778
chr4:86849019	1.53756	0.644146	16.4666	6.19612e-37	9.22589e-36	73.0777
chr17:54903071	-2.22646	1.45616	-16.4666	6.19668e-37	9.22672e-36	73.0776
chr10:86954553	2.76634	-1.66354	16.4666	6.19751e-37	9.22792e-36	73.0775
chr15:90232273	-1.66634	1.9022	-16.4666	6.19777e-37	9.2283e-36	73.0775
chr2:106125167	2.96549	-1.37701	16.4666	6.19878e-37	9.22977e-36	73.0773
chr12:124727549	2.18573	-2.58018	16.4666	6.1991e-37	9.23023e-36	73.0772
chr19:17942419	2.2372	1.0247	16.4666	6.1994e-37	9.23066e-36	73.0772
chr8:127092575	-3.04854	1.4072	-16.4665	6.20026e-37	9.23192e-36	73.0771
chr17:4341910	1.75232	1.94982	16.4665	6.20192e-37	9.23438e-36	73.0768
chr2:218003510	-1.25902	0.165732	-16.4665	6.20275e-37	9.2356e-36	73.0767
chr3:107993085	2.86793	-1.36128	16.4665	6.20313e-37	9.23613e-36	73.0766
chr3:106839740	-3.00256	1.66348	-16.4664	6.2036e-37	9.23681e-36	73.0765
chr11:47950599	-2.42159	0.00481707	-16.4664	6.20418e-37	9.23766e-36	73.0764
chr22:50267608	2.38427	-2.22396	16.4664	6.20427e-37	9.23778e-36	73.0764
chr2:30992997	2.57939	-0.456402	16.4663	6.20797e-37	9.24327e-36	73.0758
chr7:3673715	1.89171	-1.52402	16.4663	6.20815e-37	9.24352e-36	73.0758
chr9:98773288	1.95085	2.0964	16.4663	6.209e-37	9.24477e-36	73.0756
chr10:133389672	-2.42268	1.3372	-16.4663	6.2095e-37	9.24549e-36	73.0756
chr21:43731855	-1.50951	1.96341	-16.4663	6.20955e-37	9.24553e-36	73.0756
chr1:46491659	3.30439	-1.19305	16.4663	6.20965e-37	9.24566e-36	73.0755
chr8:41725499	1.49378	0.169329	16.4663	6.20998e-37	9.24613e-36	73.0755
chr2:45000848	3.31585	-2.19293	16.4663	6.21109e-37	9.24777e-36	73.0753
chr6:170115858	-3.09293	1.32988	-16.4662	6.21255e-37	9.24993e-36	73.0751
chr5:135190617	1.735	1.15409	16.4662	6.21283e-37	9.25033e-36	73.075
chr7:45148757	1.63549	-0.00493902	16.4662	6.21371e-37	9.25162e-36	73.0749
chr1:11649434	-2.04951	-1.45451	-16.4662	6.21401e-37	9.25203e-36	73.0748
chr5:138558946	-2.72488	1.68707	-16.4662	6.21422e-37	9.25234e-36	73.0748
chr17:80942728	-1.83585	2.59756	-16.4662	6.21498e-37	9.25345e-36	73.0747
chr12:113836031	-2.94671	1.54091	-16.4661	6.21785e-37	9.2577e-36	73.0742
chr1:17229411	2.37598	0.96689	16.4661	6.21815e-37	9.25812e-36	73.0742
chr11:66375150	1.45866	2.79555	16.4661	6.21829e-37	9.25832e-36	73.0741
chr17:29051331	-2.72537	1.72561	-16.4661	6.21847e-37	9.25856e-36	73.0741
chr2:127652455	2.82366	-1.11963	16.4661	6.21923e-37	9.25967e-36	73.074
chr16:81617057	2.08463	-2.68378	16.466	6.21938e-37	9.25988e-36	73.074
chr17:57260316	-2.00854	1.1361	-16.466	6.21991e-37	9.26064e-36	73.0739
chr2:227510704	1.99012	1.40689	16.466	6.22034e-37	9.26126e-36	73.0738
chr15:98104882	1.79963	0.860183	16.466	6.22296e-37	9.26514e-36	73.0734
chr14:75824504	-2.6111	1.39555	-16.4659	6.2234e-37	9.26578e-36	73.0733
chr5:42564993	-3.13646	0.980549	-16.4659	6.22402e-37	9.26668e-36	73.0732
chr11:69398812	-1.775	1.04945	-16.4659	6.22437e-37	9.26718e-36	73.0732
chr5:124678961	2.28878	-1.43268	16.4659	6.22526e-37	9.26849e-36	73.073
chr20:62064300	3.6361	-2.19366	16.4659	6.22619e-37	9.26986e-36	73.0729
chr2:196594414	1.62195	1.63988	16.4659	6.22697e-37	9.271e-36	73.0728
chr5:179624504	2.96549	-1.52848	16.4659	6.22715e-37	9.27124e-36	73.0727
chr19:55481682	2.51146	1.26902	16.4658	6.22737e-37	9.27155e-36	73.0727
chr1:202206397	-2.44951	1.84439	-16.4658	6.22823e-37	9.27281e-36	73.0726
chr20:48211445	1.85634	-0.715854	16.4658	6.22841e-37	9.27306e-36	73.0725
chr1:183585278	3.4678	-1.33439	16.4658	6.22938e-37	9.27449e-36	73.0724
chr4:6566587	-2.97634	1.16537	-16.4658	6.22943e-37	9.27454e-36	73.0724
chr8:143220121	2.08805	1.19841	16.4658	6.22976e-37	9.27501e-36	73.0723
chr5:2129091	-2.55951	1.68	-16.4657	6.23162e-37	9.27776e-36	73.072
chr1:225939929	3.12988	-1.68421	16.4657	6.2326e-37	9.2792e-36	73.0719
chr12:131354001	1.43476	0.0864024	16.4657	6.23266e-37	9.27927e-36	73.0718
chr14:69572186	2.34561	-3.07878	16.4657	6.23305e-37	9.27984e-36	73.0718
chr7:550557	1.61329	2.36591	16.4657	6.23315e-37	9.27996e-36	73.0718
chr7:37920424	-2.07195	1.04524	-16.4657	6.23338e-37	9.28028e-36	73.0717
chr11:70177041	-2.63402	1.93909	-16.4657	6.2335e-37	9.28044e-36	73.0717
chr1:207053794	2.73012	-1.49982	16.4657	6.23384e-37	9.28093e-36	73.0717
chr20:62464319	1.85317	1.01415	16.4657	6.23404e-37	9.28121e-36	73.0716
chr12:48198972	2.07171	-2.30256	16.4657	6.23435e-37	9.28164e-36	73.0716
chr6:2767586	-1.88817	-0.43811	-16.4657	6.23436e-37	9.28164e-36	73.0716
chr14:100155760	-3.17024	0.974146	-16.4657	6.23504e-37	9.28264e-36	73.0715
chr11:70662774	2.07573	-0.937378	16.4656	6.23516e-37	9.28279e-36	73.0714
chr6:90218323	2.74927	-2.23598	16.4656	6.23543e-37	9.28318e-36	73.0714
chr1:119742308	2.2389	0.125427	16.4656	6.23679e-37	9.28519e-36	73.0712
chr22:20291709	1.78171	-1.15451	16.4656	6.23706e-37	9.28557e-36	73.0711
chr3:188976279	-3.28695	1.14835	-16.4656	6.23769e-37	9.28648e-36	73.071
chr13:20258641	-3.21256	1.00896	-16.4656	6.23888e-37	9.28823e-36	73.0708
chr6:12336542	-2.44915	1.96652	-16.4655	6.23929e-37	9.28883e-36	73.0708
chr7:30145570	-2.69976	1.6922	-16.4655	6.23973e-37	9.28946e-36	73.0707
chr2:75053609	2.02744	0.0770122	16.4655	6.23985e-37	9.28963e-36	73.0707
chr20:54071384	-2.41732	2.33451	-16.4655	6.24041e-37	9.29043e-36	73.0706
chr8:71557220	3.12756	-2.60854	16.4655	6.24064e-37	9.29075e-36	73.0706
chr8:22703409	1.71756	-2.8289	16.4655	6.24072e-37	9.29086e-36	73.0705
chr7:73705598	-2.08866	1.19335	-16.4655	6.24104e-37	9.29132e-36	73.0705
chr22:45236244	-1.51488	2.76012	-16.4655	6.24163e-37	9.29217e-36	73.0704
chrX:114389167	1.93524	0.841037	16.4655	6.24169e-37	9.29225e-36	73.0704
chr16:11672760	-1.70646	2.19165	-16.4655	6.24209e-37	9.29281e-36	73.0703
chr1:61447881	-2.39671	1.55945	-16.4655	6.24259e-37	9.29354e-36	73.0702
chr10:100114741	2.01805	1.48085	16.4655	6.24276e-37	9.29377e-36	73.0702
chr19:2774390	-2.66256	1.3014	-16.4654	6.24385e-37	9.29537e-36	73.07
chr8:142322872	-2.71012	2.73994	-16.4654	6.24391e-37	9.29544e-36	73.07
chr4:26804662	2.02598	2.31165	16.4654	6.2443e-37	9.29601e-36	73.07
chr14:99133351	2.00146	0.497073	16.4654	6.24457e-37	9.29638e-36	73.0699
chr12:68142795	1.50646	1.8336	16.4654	6.24464e-37	9.29648e-36	73.0699
chr6:149482016	-2.19878	0.464634	-16.4654	6.24475e-37	9.29662e-36	73.0699
chr1:1309998	3.03012	-0.898232	16.4654	6.24499e-37	9.29696e-36	73.0699
chr5:96808661	1.90659	-2.45988	16.4654	6.24513e-37	9.29714e-36	73.0698
chr1:3473450	-2.90256	1.88299	-16.4654	6.24517e-37	9.29718e-36	73.0698
chr19:42468570	2.5239	-0.254024	16.4654	6.24601e-37	9.2984e-36	73.0697
chr7:103570107	2.64573	-0.38628	16.4654	6.24617e-37	9.29863e-36	73.0697
chr2:231643144	1.58659	-2.94988	16.4654	6.24644e-37	9.29902e-36	73.0696
chr16:85978713	-3.27854	1.04451	-16.4654	6.24667e-37	9.29933e-36	73.0696
chr2:113818620	3.05463	-2.0811	16.4653	6.24741e-37	9.30041e-36	73.0695
chr4:16473924	1.80451	1.81274	16.4653	6.2475e-37	9.30053e-36	73.0695
chr4:26359595	2.27915	1.1836	16.4653	6.24768e-37	9.30077e-36	73.0694
chr2:231927556	2.1989	0.991768	16.4653	6.24811e-37	9.30141e-36	73.0694
chr7:25850952	-2.41183	1.55213	-16.4653	6.24825e-37	9.30158e-36	73.0693
chr2:64609072	2.06037	-2.84311	16.4653	6.24904e-37	9.30274e-36	73.0692
chr5:147901749	3.15232	-2.34787	16.4653	6.25013e-37	9.30434e-36	73.069
chr1:3405568	-2.625	1.61006	-16.4653	6.25037e-37	9.30468e-36	73.069
chr10:5450057	2.55927	-2.57732	16.4653	6.25045e-37	9.30479e-36	73.069
chr5:106699375	1.53329	0.590427	16.4652	6.25122e-37	9.3059e-36	73.0689
chr10:3151072	-2.63793	1.52762	-16.4652	6.25129e-37	9.30599e-36	73.0689
chr9:32784656	1.66378	-0.0812805	16.4652	6.25178e-37	9.3067e-36	73.0688
chr19:4052693	2.07659	-2.03951	16.4652	6.25276e-37	9.30814e-36	73.0686
chr4:158809596	-2.24427	1.82738	-16.4652	6.25349e-37	9.30921e-36	73.0685
chr6:96784709	1.68585	1.35073	16.4652	6.25374e-37	9.30956e-36	73.0685
chr21:45556405	2.83354	0.00689024	16.4652	6.25375e-37	9.30956e-36	73.0685
chr16:68894517	2.44037	-0.79628	16.4652	6.25469e-37	9.31093e-36	73.0683
chr21:46147592	1.6011	-1.06665	16.4651	6.25528e-37	9.31179e-36	73.0682
chr17:50835184	2.86232	-2.24787	16.4651	6.25637e-37	9.3134e-36	73.068
chr12:6620386	2.73195	-1.08963	16.4651	6.25664e-37	9.31377e-36	73.068
chr12:121758787	-1.7472	3.45738	-16.4651	6.25667e-37	9.3138e-36	73.068
chr7:151243789	-1.89683	-1.75841	-16.4651	6.25695e-37	9.3142e-36	73.068
chr17:82836272	-3.65866	1.26774	-16.465	6.26014e-37	9.31892e-36	73.0674
chr14:37603155	2.875	-1.09823	16.465	6.26073e-37	9.31979e-36	73.0673
chr5:51378220	3.00122	-1.83829	16.465	6.2611e-37	9.32032e-36	73.0673
chr18:54832828	2.90366	1.48073	16.465	6.26128e-37	9.32057e-36	73.0673
chr17:18644398	1.61659	3.12122	16.465	6.26156e-37	9.32097e-36	73.0672
chr10:75406647	1.86841	1.95957	16.465	6.26187e-37	9.3214e-36	73.0672
chr9:88971487	-2.04585	1.59085	-16.4649	6.26643e-37	9.32817e-36	73.0664
chr5:126779034	1.93451	-2.4014	16.4649	6.26664e-37	9.32847e-36	73.0664
chr17:8798745	1.57	2.37354	16.4648	6.2678e-37	9.33017e-36	73.0662
chr5:17443958	-3.11732	1.5489	-16.4648	6.26839e-37	9.33103e-36	73.0661
chr9:133531129	2.39902	0.377805	16.4648	6.26894e-37	9.33183e-36	73.066
chr1:209655977	2.69329	-1.73945	16.4648	6.26957e-37	9.33275e-36	73.0659
chr20:52783986	1.63256	0.0837195	16.4647	6.27091e-37	9.33473e-36	73.0657
chr5:178164554	2.57805	-2.77183	16.4647	6.27235e-37	9.33684e-36	73.0655
chr16:5058597	2.48927	-1.50902	16.4647	6.27266e-37	9.33728e-36	73.0654
chr19:5839043	-1.99439	2.26134	-16.4647	6.27301e-37	9.33778e-36	73.0654
chr13:112826770	2.21341	1.65037	16.4647	6.27375e-37	9.33887e-36	73.0653
chr19:13953562	3.33829	-1.69622	16.4647	6.27425e-37	9.3396e-36	73.0652
chr10:86260832	2.00695	-1.68396	16.4646	6.27513e-37	9.34088e-36	73.0651
chr1:26047008	1.57683	-3.28244	16.4646	6.2753e-37	9.34112e-36	73.065
chr11:1691524	1.52329	1.4175	16.4646	6.27578e-37	9.34182e-36	73.0649
chr7:155227840	1.86061	1.95677	16.4646	6.27582e-37	9.34185e-36	73.0649
chr1:31754227	-2.45159	1.51677	-16.4646	6.27588e-37	9.34192e-36	73.0649
chr3:188433997	-2.60622	1.5514	-16.4646	6.27616e-37	9.34232e-36	73.0649
chr17:28318174	2.16683	-3.18073	16.4646	6.27686e-37	9.34333e-36	73.0648
chr7:101237815	3.22232	-1.22323	16.4646	6.27693e-37	9.34343e-36	73.0648
chr16:25140036	1.60817	2.24226	16.4646	6.2783e-37	9.34544e-36	73.0645
chr19:13013551	1.99476	-3.29518	16.4645	6.2791e-37	9.34661e-36	73.0644
chr1:3473493	-3.14134	1.53701	-16.4645	6.27937e-37	9.34699e-36	73.0644
chr4:143351471	1.94915	2.73591	16.4645	6.28012e-37	9.34809e-36	73.0643
chr7:101823480	-2.23963	0.824207	-16.4645	6.28016e-37	9.34813e-36	73.0643
chr8:122789069	3.30561	-1.36024	16.4645	6.2808e-37	9.34907e-36	73.0641
chr6:167825417	1.46378	-2.58591	16.4645	6.28092e-37	9.34922e-36	73.0641
chr8:70609066	1.67646	2.00189	16.4645	6.28129e-37	9.34975e-36	73.0641
chr13:102368022	-2.88622	1.69994	-16.4645	6.28141e-37	9.34991e-36	73.0641
chr1:35807646	2.64598	-2.91518	16.4644	6.28352e-37	9.35304e-36	73.0637
chr16:54289582	2.35207	-2.8253	16.4644	6.28415e-37	9.35394e-36	73.0636
chr6:115890387	-2.13951	2.54988	-16.4644	6.28425e-37	9.35408e-36	73.0636
chr6:53346455	-2.07878	2.11232	-16.4644	6.28491e-37	9.35505e-36	73.0635
chr1:6471422	2.8778	-0.96378	16.4644	6.28546e-37	9.35584e-36	73.0634
chr10:95815882	-3.08341	0.966951	-16.4644	6.28555e-37	9.35595e-36	73.0634
chr2:239358346	-2.85866	1.63104	-16.4644	6.28557e-37	9.35597e-36	73.0634
chr8:38268242	2.40061	-2.82701	16.4644	6.28601e-37	9.35659e-36	73.0633
chr1:6599376	-2.1739	1.95451	-16.4644	6.28602e-37	9.35659e-36	73.0633
chr22:37750901	3.05622	-2.0636	16.4643	6.28766e-37	9.35901e-36	73.0631
chr15:41495985	2.14463	-2.85537	16.4643	6.28833e-37	9.35999e-36	73.0629
chr1:67019654	1.83073	-1.66634	16.4643	6.2889e-37	9.36082e-36	73.0629
chr11:95150172	2.52463	-1.94232	16.4643	6.28909e-37	9.36108e-36	73.0628
chr1:3433418	1.62598	2.11677	16.4643	6.28926e-37	9.36132e-36	73.0628
chr14:92461530	-2.21476	-0.179939	-16.4643	6.28956e-37	9.36174e-36	73.0628
chr17:81082253	-1.91037	2.37811	-16.4643	6.29043e-37	9.36302e-36	73.0626
chr22:19756204	2.36732	-2.51366	16.4642	6.29144e-37	9.3645e-36	73.0625
chr17:39627874	2.13549	-0.10372	16.4642	6.29171e-37	9.36488e-36	73.0624
chr10:93066561	2.26732	-1.85451	16.4642	6.29292e-37	9.36666e-36	73.0622
chr3:50182429	1.63049	2.32	16.4642	6.29295e-37	9.36669e-36	73.0622
chr2:159272172	2.9339	-1.3372	16.4641	6.29471e-37	9.36929e-36	73.0619
chr20:3042346	-2.89561	1.26268	-16.4641	6.29547e-37	9.3704e-36	73.0618
chr6:43777057	-1.46671	1.81835	-16.4641	6.29646e-37	9.37185e-36	73.0617
chr15:76995276	-2.4522	-0.20061	-16.464	6.29873e-37	9.37521e-36	73.0613
chr1:54326945	-2.48585	1.56976	-16.464	6.29879e-37	9.37528e-36	73.0613
chr19:2240410	-1.65341	2.14963	-16.464	6.29979e-37	9.37675e-36	73.0611
chr19:1109363	-2.13671	1.78616	-16.464	6.30142e-37	9.37915e-36	73.0609
chr16:56643221	2.10927	-1.48378	16.464	6.30151e-37	9.37926e-36	73.0609
chr7:150341856	2.265	-2.28104	16.4639	6.30266e-37	9.38097e-36	73.0607
chr14:104296854	-2.93976	1.26085	-16.4639	6.30309e-37	9.38159e-36	73.0606
chr10:132405786	2.05939	2.37701	16.4639	6.30361e-37	9.38234e-36	73.0605
chr7:1275900	-2.55244	0.564024	-16.4639	6.3037e-37	9.38245e-36	73.0605
chr3:13845839	2.12341	2.08817	16.4639	6.30426e-37	9.38326e-36	73.0604
chr11:128687780	2.76585	-2.15549	16.4639	6.30465e-37	9.38383e-36	73.0604
chr5:34791866	1.59585	0.898659	16.4639	6.30547e-37	9.38502e-36	73.0602
chr1:5425318	-2.30476	-0.871159	-16.4639	6.30582e-37	9.38553e-36	73.0602
chr19:17240136	-2.50415	1.98585	-16.4638	6.30775e-37	9.38838e-36	73.0599
chr10:79274392	2.19756	-3.24439	16.4638	6.30799e-37	9.38871e-36	73.0598
chr3:45435427	-1.93927	2.81378	-16.4638	6.30806e-37	9.3888e-36	73.0598
chr17:49972464	1.98878	-2.79512	16.4638	6.30902e-37	9.39021e-36	73.0597
chr14:28778391	3.44585	-1.45683	16.4638	6.30941e-37	9.39076e-36	73.0596
chr1:9040739	1.59244	1.34829	16.4638	6.30948e-37	9.39085e-36	73.0596
chr5:160759980	1.61841	1.00116	16.4638	6.30953e-37	9.39091e-36	73.0596
chr1:147503079	-2.20598	1.37177	-16.4638	6.30976e-37	9.39122e-36	73.0595
chr1:16948110	-2.18024	2.55634	-16.4638	6.3103e-37	9.39202e-36	73.0595
chr2:233338390	1.99854	1.67463	16.4637	6.31234e-37	9.39503e-36	73.0591
chr14:61533716	2.27585	0.591098	16.4637	6.31349e-37	9.39671e-36	73.059
chr16:23838101	1.91134	-0.593598	16.4636	6.31519e-37	9.39923e-36	73.0587
chr15:29410495	2.50122	-2.24659	16.4636	6.31719e-37	9.40219e-36	73.0584
chr4:1332352	2.79927	-1.43183	16.4636	6.31746e-37	9.40257e-36	73.0583
chr7:116499140	2.21488	-2.38073	16.4636	6.31813e-37	9.40353e-36	73.0582
chr9:19048851	2.03598	-2.75884	16.4636	6.31813e-37	9.40353e-36	73.0582
chr13:20973214	1.99476	2.16994	16.4635	6.31952e-37	9.40558e-36	73.058
chr2:66582883	-3.22829	0.937195	-16.4635	6.32012e-37	9.40644e-36	73.0579
chr7:44324415	1.92488	-3.08878	16.4635	6.32075e-37	9.40736e-36	73.0578
chr3:141368276	2.85902	-2.68317	16.4635	6.32113e-37	9.40791e-36	73.0577
chr5:121971520	-1.67927	2.2561	-16.4635	6.3217e-37	9.40874e-36	73.0577
chr12:42485416	1.89512	-0.179878	16.4634	6.32429e-37	9.41257e-36	73.0572
chr6:15256676	1.75427	0.114451	16.4634	6.32493e-37	9.4135e-36	73.0571
chr9:116686968	1.79598	-3.2303	16.4633	6.32691e-37	9.41643e-36	73.0568
chr12:122021034	2.75012	-2.43189	16.4633	6.32794e-37	9.41794e-36	73.0567
chr11:2909074	1.80293	1.30598	16.4633	6.32847e-37	9.41872e-36	73.0566
chr9:69386991	-1.98232	1.73396	-16.4633	6.32884e-37	9.41925e-36	73.0565
chr12:54370640	2.98268	-1.8261	16.4632	6.33142e-37	9.42306e-36	73.0561
chr1:6907010	-1.69098	-0.889512	-16.4632	6.33213e-37	9.4241e-36	73.056
chr19:30122591	-2.96207	1.4203	-16.4632	6.3346e-37	9.42776e-36	73.0556
chr16:54938646	3.44171	-2.20805	16.4631	6.33502e-37	9.42835e-36	73.0556
chr12:62601913	-2.41585	0.869024	-16.4631	6.33507e-37	9.42842e-36	73.0555
chr6:21228135	1.965	1.82201	16.4631	6.33516e-37	9.42852e-36	73.0555
chr5:73230545	2.65061	-2.60896	16.4631	6.33589e-37	9.4296e-36	73.0554
chr6:33158023	1.89159	1.87396	16.4631	6.33681e-37	9.43095e-36	73.0553
chr11:3138962	1.84488	2.04256	16.4631	6.33818e-37	9.43297e-36	73.0551
chr14:22421844	-2.60683	2.02024	-16.4631	6.33823e-37	9.43301e-36	73.055
chr10:5534516	-3.11207	1.03811	-16.4631	6.33826e-37	9.43304e-36	73.055
chr19:55345982	3.3911	-2.14555	16.4631	6.33855e-37	9.43345e-36	73.055
chr8:37215567	1.7511	2.47555	16.463	6.3408e-37	9.43677e-36	73.0546
chr16:54938446	3.26902	-1.91793	16.463	6.34102e-37	9.43709e-36	73.0546
chr13:20162222	2.6739	-0.275854	16.463	6.34132e-37	9.43751e-36	73.0546
chr1:115317957	-3.39049	1.30951	-16.4629	6.34271e-37	9.43957e-36	73.0543
chr17:47855699	-2.15134	2.57701	-16.4629	6.34295e-37	9.4399e-36	73.0543
chr3:175194032	3.50951	0.986341	16.4629	6.34316e-37	9.44019e-36	73.0543
chr19:8481379	-2.27671	2.23177	-16.4629	6.34407e-37	9.44153e-36	73.0541
chr6:13481263	2.51171	-1.19512	16.4629	6.34416e-37	9.44163e-36	73.0541
chr3:10934119	2.08415	1.33305	16.4629	6.34455e-37	9.4422e-36	73.054
chr18:70288301	2.6872	-1.8714	16.4629	6.34573e-37	9.44394e-36	73.0539
chr17:9004686	2.79293	-2.34793	16.4628	6.34711e-37	9.44598e-36	73.0536
chr5:168315057	2.76915	-1.99909	16.4628	6.34769e-37	9.44682e-36	73.0536
chr10:71331760	3.0928	-1.03591	16.4628	6.3484e-37	9.44785e-36	73.0534
chr21:45153432	-3.00317	1.62024	-16.4628	6.34854e-37	9.44803e-36	73.0534
chr3:45226835	2.3278	-0.866341	16.4628	6.34923e-37	9.44905e-36	73.0533
chr2:174328893	2.76476	-2.13201	16.4628	6.3495e-37	9.44942e-36	73.0533
chr17:2782225	1.86793	-1.48982	16.4628	6.34956e-37	9.44949e-36	73.0533
chr15:77822545	1.5489	0.370671	16.4627	6.35331e-37	9.45506e-36	73.0527
chr1:174995407	-2.26415	1.73024	-16.4627	6.35336e-37	9.45511e-36	73.0527
chr11:44990108	-3.37634	1.31268	-16.4627	6.35361e-37	9.45546e-36	73.0526
chr5:179354613	-2.29878	1.74317	-16.4627	6.35403e-37	9.45606e-36	73.0526
chr3:114711611	2.11634	0.235366	16.4627	6.35441e-37	9.45661e-36	73.0525
chr7:28851596	2.37244	-1.52098	16.4627	6.35449e-37	9.45671e-36	73.0525
chr2:62407079	1.71305	1.08421	16.4626	6.35527e-37	9.45785e-36	73.0524
chr2:102027435	2.99293	-1.51402	16.4626	6.35539e-37	9.45801e-36	73.0523
chr17:81080105	2.09695	-0.155549	16.4626	6.3566e-37	9.45979e-36	73.0522
chr2:197079993	-2.93061	0.966768	-16.4626	6.35848e-37	9.46256e-36	73.0519
chr1:149936324	3.24744	-1.79165	16.4625	6.35897e-37	9.46328e-36	73.0518
chr8:142778579	-1.91646	1.58933	-16.4625	6.35902e-37	9.46333e-36	73.0518
chr6:44135508	-3.18378	1.43262	-16.4625	6.35946e-37	9.46397e-36	73.0517
chr1:155126151	3.14061	-2.49884	16.4625	6.36011e-37	9.46491e-36	73.0516
chr16:31401591	1.83341	2.31134	16.4625	6.36145e-37	9.46688e-36	73.0514
chr8:139405662	2.12805	-1.01524	16.4624	6.36395e-37	9.47058e-36	73.051
chr9:127869503	1.83585	2.4978	16.4624	6.36457e-37	9.47149e-36	73.0509
chr2:109700484	1.87524	1.83396	16.4624	6.36478e-37	9.47178e-36	73.0509
chr17:72509846	-1.58012	2.24348	-16.4624	6.36541e-37	9.4727e-36	73.0508
chr14:100677305	3.15524	-1.5097	16.4624	6.36552e-37	9.47284e-36	73.0508
chr4:32147884	-2.43268	1.40073	-16.4623	6.36941e-37	9.47861e-36	73.0501
chr4:8581539	-1.83939	1.46957	-16.4623	6.36947e-37	9.47868e-36	73.0501
chr12:4289476	-2.05817	-0.623963	-16.4623	6.37003e-37	9.47949e-36	73.05
chr17:79837811	-1.83049	-2.48634	-16.4623	6.37068e-37	9.48044e-36	73.0499
chr7:24979017	2.39805	-2.77756	16.4622	6.37194e-37	9.4823e-36	73.0497
chr18:8799927	2.13646	2.30518	16.4622	6.37268e-37	9.48337e-36	73.0496
chr17:64118563	-2.7339	0.723415	-16.4622	6.37292e-37	9.48372e-36	73.0496
chr11:47409368	3.1272	-2.20189	16.4622	6.37347e-37	9.48451e-36	73.0495
chr5:37834514	2.6889	-2.60665	16.4622	6.37352e-37	9.48456e-36	73.0495
chrX:102937034	2.39988	-0.381402	16.4622	6.3737e-37	9.48482e-36	73.0495
chr4:4593853	-2.3461	1.7761	-16.4622	6.37483e-37	9.48648e-36	73.0493
chr1:23799526	2.96939	-2.33665	16.4621	6.37515e-37	9.48692e-36	73.0492
chr18:8701823	2.62366	-1.94146	16.4621	6.3758e-37	9.48788e-36	73.0491
chr3:126355500	1.7828	-0.0561585	16.4621	6.37623e-37	9.48849e-36	73.0491
chr8:22440363	1.54037	-1.59506	16.4621	6.37649e-37	9.48886e-36	73.049
chr9:134770995	-2.66878	1.82207	-16.4621	6.37823e-37	9.49143e-36	73.0488
chr4:1223605	-2.17207	2.07335	-16.4621	6.37832e-37	9.49155e-36	73.0487
chr2:239264661	-2.2139	-0.140122	-16.4621	6.37888e-37	9.49236e-36	73.0487
chr16:1471623	-2.71476	0.892866	-16.462	6.37915e-37	9.49274e-36	73.0486
chr20:59995468	1.65012	2.31994	16.462	6.37953e-37	9.49328e-36	73.0486
chr9:94909097	2.47671	0.655061	16.462	6.38003e-37	9.494e-36	73.0485
chr6:170176803	-3.29061	1.88774	-16.462	6.38073e-37	9.49503e-36	73.0484
chr1:246647712	1.61341	1.55854	16.462	6.38251e-37	9.49765e-36	73.0481
chr22:24401688	2.24061	1.59043	16.4619	6.38382e-37	9.49958e-36	73.0479
chr21:41921338	-2.88061	1.00774	-16.4619	6.38399e-37	9.49982e-36	73.0479
chr6:107185809	2.14963	0.216402	16.4619	6.38427e-37	9.50022e-36	73.0478
chr6:150599188	1.54841	-0.41189	16.4619	6.38433e-37	9.50029e-36	73.0478
chr2:176490570	3.36902	-1.97098	16.4619	6.38442e-37	9.50038e-36	73.0478
chr7:155299684	-1.63341	-3.4511	-16.4619	6.38442e-37	9.50038e-36	73.0478
chr22:39893534	1.69159	1.96433	16.4619	6.38602e-37	9.50274e-36	73.0475
chr10:5896139	-1.68439	0.641585	-16.4619	6.38637e-37	9.50324e-36	73.0475
chr5:78602804	-1.92317	2.58878	-16.4619	6.38667e-37	9.50367e-36	73.0474
chr11:125426861	1.59	-0.323171	16.4618	6.38835e-37	9.50614e-36	73.0472
chr11:128876319	1.82829	2.05122	16.4618	6.38869e-37	9.50663e-36	73.0471
chr15:57393265	1.93951	0.968415	16.4618	6.38931e-37	9.50754e-36	73.047
chr14:51396518	2.97366	-1.60354	16.4618	6.39022e-37	9.50886e-36	73.0469
chr1:48859463	-3.0328	1.17799	-16.4618	6.39037e-37	9.50907e-36	73.0469
chr1:2322759	3.51927	-1.71598	16.4618	6.39056e-37	9.50934e-36	73.0468
chr1:209769823	3.25402	-1.42091	16.4618	6.3908e-37	9.50966e-36	73.0468
chr2:173707027	1.98061	1.3164	16.4617	6.39168e-37	9.51096e-36	73.0466
chr11:69014734	1.61549	0.394817	16.4617	6.39182e-37	9.51115e-36	73.0466
chr13:33610755	-3.34329	1.1375	-16.4617	6.39212e-37	9.51157e-36	73.0466
chr19:10514414	2.50646	-3.01896	16.4617	6.39307e-37	9.51297e-36	73.0464
chr2:8660427	1.63024	2.21598	16.4617	6.39335e-37	9.51336e-36	73.0464
chr19:1585020	2.34012	0.277988	16.4617	6.39363e-37	9.51376e-36	73.0463
chr8:144053043	1.56195	2.48427	16.4617	6.3944e-37	9.51488e-36	73.0462
chr1:44638258	-2.38963	2.3347	-16.4617	6.3947e-37	9.51531e-36	73.0462
chr10:72688280	2.37585	-2.35085	16.4616	6.39608e-37	9.51734e-36	73.046
chr16:84726889	2.65866	-2.00506	16.4616	6.39695e-37	9.51861e-36	73.0458
chr17:75646312	2.56122	-2.60268	16.4616	6.39726e-37	9.51905e-36	73.0458
chr7:1175952	1.99976	0.808902	16.4616	6.39764e-37	9.5196e-36	73.0457
chr14:76085477	1.80402	0.526159	16.4616	6.39853e-37	9.52091e-36	73.0456
chr22:27637321	2.00061	0.305671	16.4615	6.40074e-37	9.52417e-36	73.0452
chr16:72677934	-2.85573	2.00909	-16.4615	6.40094e-37	9.52446e-36	73.0452
chr19:35358280	-3.04707	-0.329878	-16.4615	6.4012e-37	9.52482e-36	73.0452
chr19:42286354	2.62598	-1.60787	16.4615	6.40254e-37	9.52679e-36	73.045
chr4:7588172	2.84768	0.134329	16.4615	6.40293e-37	9.52736e-36	73.0449
chr8:71557738	3.01098	-1.91073	16.4614	6.40456e-37	9.52976e-36	73.0446
chr19:13011968	3.1611	-1.08384	16.4614	6.40478e-37	9.53007e-36	73.0446
chr3:173939413	-2.1311	2.2736	-16.4614	6.40624e-37	9.53222e-36	73.0444
chr9:94780803	2.30902	1.87207	16.4614	6.40671e-37	9.5329e-36	73.0443
chr1:2505579	2.23341	0.330976	16.4614	6.40722e-37	9.53363e-36	73.0442
chr11:19931464	2.95817	-1.65079	16.4613	6.40834e-37	9.53528e-36	73.044
chr1:200038152	2.18061	-1.84433	16.4613	6.40908e-37	9.53636e-36	73.0439
chr12:130119390	-2.30951	1.62939	-16.4613	6.40916e-37	9.53645e-36	73.0439
chr6:81751534	2.0311	-3.3925	16.4613	6.40967e-37	9.5372e-36	73.0438
chr12:29537680	1.80317	2.36561	16.4612	6.41175e-37	9.54028e-36	73.0435
chr12:101278693	2.37171	-1.13927	16.4612	6.41425e-37	9.54397e-36	73.0431
chr12:6274799	2.34659	-1.37061	16.4612	6.41475e-37	9.5447e-36	73.043
chr8:23483717	1.87	2.23829	16.4612	6.41483e-37	9.5448e-36	73.043
chr5:1005465	1.73402	-0.184451	16.4612	6.41503e-37	9.54508e-36	73.043
chr4:152729971	-2.20476	0.329207	-16.4612	6.41541e-37	9.54562e-36	73.0429
chr1:40303870	2.66866	-0.887866	16.4611	6.41552e-37	9.54575e-36	73.0429
chr7:92608892	3.00805	-2.22671	16.4611	6.41573e-37	9.54606e-36	73.0429
chr14:60516641	2.36122	-0.612927	16.4611	6.41599e-37	9.54642e-36	73.0429
chr12:80716947	2.6572	-1.92555	16.4611	6.41699e-37	9.54788e-36	73.0427
chr22:43100290	3.10061	-1.70201	16.4611	6.41719e-37	9.54816e-36	73.0427
chr12:26810525	3.34305	-2.01128	16.4611	6.41805e-37	9.54943e-36	73.0425
chr9:93288983	1.56902	1.80049	16.4611	6.41884e-37	9.55058e-36	73.0424
chr21:42221862	-2.16939	-0.40689	-16.461	6.41957e-37	9.55165e-36	73.0423
chr8:71845504	2.07098	-2.66841	16.461	6.42034e-37	9.55276e-36	73.0422
chr12:109587120	-2.73427	1.73445	-16.461	6.4207e-37	9.55328e-36	73.0421
chr7:1096166	2.63305	1.81189	16.461	6.42085e-37	9.55348e-36	73.0421
chr3:191903340	2.31427	-0.54189	16.461	6.42163e-37	9.55463e-36	73.042
chr8:11807848	1.87073	-2.36878	16.461	6.42239e-37	9.55573e-36	73.0419
chr1:204377480	3.41744	-1.0175	16.4609	6.42409e-37	9.55824e-36	73.0416
chr17:31917478	2.0061	-2.29207	16.4609	6.42506e-37	9.55967e-36	73.0414
chr5:95891258	-3.2728	1.45201	-16.4609	6.42676e-37	9.56217e-36	73.0412
chr4:174256103	-2.36537	2.15378	-16.4608	6.42842e-37	9.56462e-36	73.0409
chr11:34623483	-2.03976	2.70598	-16.4608	6.42907e-37	9.56558e-36	73.0408
chr6:161646655	1.58659	2.09524	16.4608	6.43057e-37	9.56779e-36	73.0406
chr16:8996050	1.64159	1.48421	16.4607	6.43281e-37	9.57109e-36	73.0402
chr9:128553568	3.01024	-1.13463	16.4607	6.43288e-37	9.57117e-36	73.0402
chr1:174700025	-2.07549	1.85726	-16.4607	6.43337e-37	9.57188e-36	73.0401
chr12:123057562	-2.29671	1.5886	-16.4607	6.43387e-37	9.57261e-36	73.0401
chr3:61637677	3.19963	-1.22494	16.4607	6.43401e-37	9.5728e-36	73.04
chr1:19012472	2.76256	-1.80177	16.4607	6.43439e-37	9.57335e-36	73.04
chr9:135613758	2.0278	0.652805	16.4607	6.43468e-37	9.57376e-36	73.0399
chr17:31563962	-2.45915	1.88165	-16.4607	6.43565e-37	9.57518e-36	73.0398
chr5:55223725	3.48293	-1.72183	16.4607	6.43579e-37	9.57537e-36	73.0398
chr1:44813612	2.48561	-2.39098	16.4606	6.43625e-37	9.57604e-36	73.0397
chr14:104175959	1.60098	2.06951	16.4606	6.4363e-37	9.57608e-36	73.0397
chr17:72352234	2.01159	-1.63823	16.4606	6.43656e-37	9.57646e-36	73.0397
chr4:147480651	1.4161	1.15049	16.4606	6.43693e-37	9.57698e-36	73.0396
chr4:8175547	1.68805	2.60244	16.4606	6.43738e-37	9.57763e-36	73.0395
chr11:64234119	2.02817	-3.64823	16.4606	6.43964e-37	9.58097e-36	73.0392
chr16:75116935	2.39085	-1.59165	16.4605	6.44035e-37	9.58201e-36	73.0391
chr16:1458866	-1.90988	1.5547	-16.4605	6.44073e-37	9.58256e-36	73.039
chr1:3587696	2.5822	-0.969024	16.4605	6.4414e-37	9.58353e-36	73.0389
chr11:62722061	1.81159	1.35043	16.4605	6.44172e-37	9.58398e-36	73.0389
chr21:42396979	-2.71805	2.15354	-16.4605	6.44185e-37	9.58415e-36	73.0388
chr14:89040729	1.86207	-3.66152	16.4605	6.44212e-37	9.58455e-36	73.0388
chr9:90467021	2.47829	2.01878	16.4605	6.44329e-37	9.58626e-36	73.0386
chr5:132225646	3.17902	-2.28171	16.4604	6.44457e-37	9.58815e-36	73.0384
chr5:167820431	-2.49	1.59634	-16.4604	6.44549e-37	9.58949e-36	73.0383
chr5:58128115	-3.0889	1.27811	-16.4604	6.44574e-37	9.58985e-36	73.0382
chr1:117067894	1.60622	2.49335	16.4604	6.44596e-37	9.59015e-36	73.0382
chr14:104152185	1.84195	1.52927	16.4604	6.44735e-37	9.5922e-36	73.038
chr15:57320708	-1.78768	2.06482	-16.4603	6.4482e-37	9.59344e-36	73.0378
chr2:38960865	2.11012	1.1603	16.4603	6.4483e-37	9.59357e-36	73.0378
chr2:96500472	2.71159	-2.23848	16.4603	6.44894e-37	9.59449e-36	73.0377
chr14:105152482	1.55805	2.18732	16.4603	6.44897e-37	9.59451e-36	73.0377
chr8:17543468	2.06988	1.90445	16.4603	6.44898e-37	9.59451e-36	73.0377
chr15:96351859	3.17317	-1.86134	16.4603	6.44941e-37	9.59514e-36	73.0377
chr20:10604678	2.67329	-1.28518	16.4603	6.44972e-37	9.59557e-36	73.0376
chr16:23371954	1.73	2.08988	16.4603	6.45054e-37	9.59678e-36	73.0375
chr16:11129665	1.78024	0.90622	16.4603	6.45106e-37	9.59753e-36	73.0374
chr16:72961278	2.90268	-0.801585	16.4603	6.45116e-37	9.59766e-36	73.0374
chr16:3113753	1.78671	0.968598	16.4602	6.45252e-37	9.59967e-36	73.0372
chr3:32856845	3.00915	-1.02396	16.4602	6.45382e-37	9.60158e-36	73.037
chr5:65035087	3.24244	-0.962073	16.4602	6.45414e-37	9.60204e-36	73.0369
chr10:78957661	1.66	1.63207	16.4602	6.45442e-37	9.60243e-36	73.0369
chr12:128792052	-2.05061	0.739451	-16.4601	6.45748e-37	9.60696e-36	73.0364
chr6:107634535	2.61561	-2.89744	16.4601	6.45758e-37	9.60709e-36	73.0364
chr1:170666899	2.15512	-1.74476	16.4601	6.45772e-37	9.60727e-36	73.0364
chr2:27078603	2.20317	-1.76671	16.4601	6.45834e-37	9.60817e-36	73.0363
chr19:50790396	-2.84646	1.2647	-16.4601	6.45877e-37	9.60879e-36	73.0362
chr1:46486053	2.77268	-1.76841	16.4601	6.46007e-37	9.61071e-36	73.036
chr2:85405908	3.25561	-1.93927	16.46	6.46051e-37	9.61135e-36	73.0359
chr18:79623154	1.61817	1.74213	16.46	6.46221e-37	9.61385e-36	73.0357
chrX:154419903	-2.14134	1.40665	-16.46	6.46287e-37	9.61482e-36	73.0356
chr22:50459913	1.77134	1.86835	16.4599	6.46452e-37	9.61725e-36	73.0353
chr6:35506286	3.20524	-1.05848	16.4599	6.46569e-37	9.61896e-36	73.0351
chr20:48142574	-3.19439	1.53524	-16.4599	6.46602e-37	9.61945e-36	73.0351
chr7:27213759	2.02549	-2.24872	16.4599	6.4662e-37	9.61969e-36	73.0351
chr17:47709110	3.32573	-1.86921	16.4599	6.46641e-37	9.61998e-36	73.035
chr16:88488027	1.73524	2.29921	16.4599	6.4672e-37	9.62114e-36	73.0349
chr8:123236307	-2.99585	1.20366	-16.4599	6.46757e-37	9.62166e-36	73.0348
chr2:69132413	-2.65378	1.8864	-16.4599	6.46832e-37	9.62277e-36	73.0347
chr1:210343795	-1.95207	1.15774	-16.4598	6.47016e-37	9.62547e-36	73.0344
chr20:59158189	2.95317	-1.39524	16.4598	6.47229e-37	9.6286e-36	73.0341
chr1:22778606	1.90585	1.04683	16.4598	6.47229e-37	9.6286e-36	73.0341
chr11:69089414	-2.49878	2.00183	-16.4598	6.47248e-37	9.62887e-36	73.0341
chr14:101972397	2.56037	-2.13226	16.4597	6.4733e-37	9.63007e-36	73.034
chr20:24953237	-1.6111	1.37762	-16.4597	6.47369e-37	9.63063e-36	73.0339
chr12:56684674	-2.01268	0.181951	-16.4597	6.47487e-37	9.63236e-36	73.0337
chr14:68143772	-2.97549	1.87872	-16.4597	6.47559e-37	9.63342e-36	73.0336
chr15:69034672	-2.67134	1.85482	-16.4597	6.47654e-37	9.6348e-36	73.0335
chr5:66337847	-3.02098	1.23841	-16.4596	6.47761e-37	9.63638e-36	73.0333
chr10:5903034	-1.91268	2.92073	-16.4596	6.47938e-37	9.63899e-36	73.033
chr8:73754440	1.81963	1.94177	16.4596	6.4799e-37	9.63973e-36	73.0329
chr3:12444662	2.82537	-2.24488	16.4596	6.48027e-37	9.64027e-36	73.0329
chr3:62376910	2.31463	-2.53268	16.4595	6.48095e-37	9.64126e-36	73.0328
chr20:45433617	2.21049	1.54098	16.4595	6.481e-37	9.64132e-36	73.0328
chr14:56795247	3.0389	-2.54982	16.4595	6.48154e-37	9.6421e-36	73.0327
chr9:136995049	2.31988	-2.94213	16.4595	6.4824e-37	9.64335e-36	73.0326
chr11:134359071	1.36915	1.30311	16.4595	6.48471e-37	9.64677e-36	73.0322
chr3:181839098	-3.30976	1.16488	-16.4594	6.48529e-37	9.64761e-36	73.0321
chr17:47310761	1.65183	1.94335	16.4594	6.48618e-37	9.64892e-36	73.032
chr11:75490909	3.15671	-1.94201	16.4594	6.48683e-37	9.64986e-36	73.0319
chr15:68206887	-1.56512	2.97976	-16.4594	6.48705e-37	9.65017e-36	73.0318
chr8:17506591	2.04341	0.639756	16.4594	6.48747e-37	9.65077e-36	73.0318
chr14:57389708	1.8122	1.51463	16.4594	6.48773e-37	9.65114e-36	73.0317
chr7:1010281	1.7522	1.67805	16.4594	6.4886e-37	9.65241e-36	73.0316
chr8:80727603	2.80585	-2.14707	16.4593	6.48931e-37	9.65344e-36	73.0315
chr16:85650671	-2.8122	1.77671	-16.4593	6.49045e-37	9.65512e-36	73.0313
chr13:49893835	2.02366	1.94122	16.4593	6.49242e-37	9.65804e-36	73.031
chr2:66582718	-2.89366	0.335854	-16.4593	6.49299e-37	9.65887e-36	73.0309
chr13:91174952	-1.96232	0.990671	-16.4592	6.49532e-37	9.6623e-36	73.0306
chr10:125056360	3.16415	-1.36671	16.4592	6.49539e-37	9.66238e-36	73.0306
chr22:49959893	1.43573	-0.558598	16.4592	6.49622e-37	9.66361e-36	73.0304
chr2:1818008	1.54098	-3.28012	16.4591	6.4982e-37	9.66653e-36	73.0301
chr12:65936356	2.73927	-1.76341	16.4591	6.49906e-37	9.66779e-36	73.03
chr17:41518538	-2.52451	1.30079	-16.4591	6.49908e-37	9.6678e-36	73.03
chr16:75097231	1.91634	0.579512	16.4591	6.49926e-37	9.66804e-36	73.03
chr11:64379399	2.69085	-0.623963	16.4591	6.50029e-37	9.66955e-36	73.0298
chr1:228902904	-2.5228	1.90067	-16.4591	6.50036e-37	9.66963e-36	73.0298
chr10:114631465	-1.87195	-1.30012	-16.459	6.50259e-37	9.67293e-36	73.0294
chr13:110665587	2.20951	0.220244	16.459	6.50274e-37	9.67314e-36	73.0294
chr12:130119374	-2.2772	1.90311	-16.459	6.50293e-37	9.6734e-36	73.0294
chr1:6210901	1.83939	1.6953	16.459	6.50502e-37	9.67649e-36	73.0291
chr20:63737284	-1.65329	-2.09262	-16.459	6.50503e-37	9.67649e-36	73.0291
chr10:99630698	-2.12159	-1.01445	-16.459	6.50516e-37	9.67665e-36	73.0291
chr22:45930990	1.8428	-0.427988	16.459	6.50532e-37	9.67687e-36	73.029
chr6:136920392	-2.13476	-0.692012	-16.4589	6.50711e-37	9.67952e-36	73.0288
chr16:4697132	2.02854	1.0778	16.4589	6.50809e-37	9.68095e-36	73.0286
chr9:121344948	-3.05817	1.28421	-16.4589	6.50858e-37	9.68167e-36	73.0285
chr9:127875052	2.4961	0.882561	16.4589	6.50929e-37	9.68269e-36	73.0284
chr4:184118613	2.33183	0.240061	16.4589	6.50933e-37	9.68274e-36	73.0284
chr6:167953822	1.69805	1.53415	16.4588	6.51069e-37	9.68473e-36	73.0282
chr4:15149509	1.98402	-1.71677	16.4588	6.51109e-37	9.68532e-36	73.0281
chr6:146950617	-3.17171	0.937927	-16.4588	6.5133e-37	9.68858e-36	73.0278
chr8:140542137	-1.97768	1.5464	-16.4587	6.51636e-37	9.69311e-36	73.0273
chr5:177492232	-1.93232	1.58799	-16.4587	6.51687e-37	9.69385e-36	73.0273
chr2:222295303	2.27427	-2.56811	16.4586	6.51836e-37	9.69604e-36	73.027
chr1:6963772	2.28012	-2.10933	16.4586	6.51899e-37	9.69696e-36	73.0269
chr22:32041877	1.38512	0.763902	16.4586	6.52002e-37	9.69847e-36	73.0268
chr7:27792160	3.28683	-1.19293	16.4586	6.52005e-37	9.69849e-36	73.0268
chr5:174190161	2.83549	1.4297	16.4586	6.52058e-37	9.69927e-36	73.0267
chr12:65015144	-3.18329	1.3325	-16.4586	6.5213e-37	9.70031e-36	73.0266
chr3:54902222	1.88707	0.873902	16.4586	6.52164e-37	9.7008e-36	73.0265
chr16:54936822	3.51402	-2.0003	16.4585	6.52303e-37	9.70284e-36	73.0263
chr8:143987195	-3.07817	1.53543	-16.4585	6.5234e-37	9.70337e-36	73.0263
chr10:101695337	2.52646	-3.00079	16.4584	6.52632e-37	9.70769e-36	73.0258
chr10:26890687	2.26329	0.5775	16.4584	6.52721e-37	9.709e-36	73.0257
chr14:104688339	3.70829	-2.23732	16.4584	6.52746e-37	9.70936e-36	73.0256
chr15:88982513	1.58744	2.34811	16.4584	6.52768e-37	9.70966e-36	73.0256
chr1:215005266	-3.08561	1.45854	-16.4584	6.52782e-37	9.70984e-36	73.0256
chr5:170267594	1.45244	0.762195	16.4584	6.52819e-37	9.71038e-36	73.0255
chr17:1095354	-2.62841	0.6025	-16.4584	6.52857e-37	9.71092e-36	73.0255
chr12:570734	3.47012	-2.15713	16.4584	6.52883e-37	9.71128e-36	73.0254
chr9:137177118	2.5989	0.517866	16.4584	6.52913e-37	9.71171e-36	73.0254
chr13:50127120	3.04598	-1.75421	16.4584	6.52954e-37	9.7123e-36	73.0253
chr10:73529829	-1.94232	2.55409	-16.4584	6.52958e-37	9.71233e-36	73.0253
chr20:63448010	-1.84232	1.0053	-16.4583	6.53158e-37	9.7153e-36	73.025
chr19:12545350	-2.31037	2.20384	-16.4583	6.53331e-37	9.71784e-36	73.0247
chr8:54244863	1.81122	-1.68085	16.4583	6.53374e-37	9.71847e-36	73.0247
chr7:131471702	-2.81317	1.50317	-16.4582	6.53462e-37	9.71974e-36	73.0245
chr9:137078438	2.9322	-2.07488	16.4582	6.53602e-37	9.72179e-36	73.0243
chr11:1000511	-2.66561	1.6961	-16.4582	6.53602e-37	9.72179e-36	73.0243
chr8:143969879	1.63012	2.25445	16.4582	6.53609e-37	9.72188e-36	73.0243
chr2:68318796	2.11024	-2.40049	16.4582	6.53614e-37	9.72192e-36	73.0243
chr16:57301358	1.71866	-2.4247	16.4582	6.53621e-37	9.72201e-36	73.0243
chr12:66539157	1.49024	2.95927	16.4582	6.5368e-37	9.72287e-36	73.0242
chr17:76682729	2.45366	1.85317	16.4582	6.53765e-37	9.72412e-36	73.0241
chr3:66039911	1.64976	-3.18366	16.4581	6.53867e-37	9.72561e-36	73.0239
chr20:37396107	2.82488	0.0876829	16.4581	6.53875e-37	9.7257e-36	73.0239
chr17:3846946	1.70549	2.2597	16.4581	6.53986e-37	9.72734e-36	73.0237
chr1:55944294	3.24098	-1.8578	16.4581	6.54086e-37	9.7288e-36	73.0236
chr21:43703084	-1.67573	-2.11226	-16.4581	6.54134e-37	9.7295e-36	73.0235
chr8:118281376	1.81829	2.69427	16.4581	6.54149e-37	9.72971e-36	73.0235
chr14:75142433	1.37866	1.73872	16.4581	6.5423e-37	9.73088e-36	73.0234
chr2:237860491	2.55659	-2.42805	16.4581	6.54263e-37	9.73136e-36	73.0233
chr1:245807595	-1.65659	2.44415	-16.458	6.54276e-37	9.73152e-36	73.0233
chr11:33040380	1.53085	-3.41884	16.458	6.54306e-37	9.73194e-36	73.0232
chr1:9808335	-1.75927	3.03793	-16.458	6.54338e-37	9.73241e-36	73.0232
chr2:219538989	-1.70634	0.266463	-16.458	6.54388e-37	9.73314e-36	73.0231
chr7:66913629	-2.4339	1.6728	-16.458	6.54463e-37	9.73422e-36	73.023
chr1:21884758	1.6578	2.18512	16.458	6.54469e-37	9.73429e-36	73.023
chr12:3252532	-2.8628	1.27677	-16.458	6.54495e-37	9.73466e-36	73.023
chr20:50245556	-2.6911	1.40567	-16.458	6.54595e-37	9.73612e-36	73.0228
chr9:35846491	2.66427	-2.4575	16.458	6.546e-37	9.73618e-36	73.0228
chr4:107689849	1.63415	3.27195	16.458	6.54672e-37	9.73723e-36	73.0227
chr10:76112331	2.88085	-1.9314	16.4579	6.54722e-37	9.73796e-36	73.0226
chr17:76264608	2.28707	-0.906098	16.4579	6.54852e-37	9.73986e-36	73.0224
chr13:24512006	-1.57073	-3.37415	-16.4579	6.54871e-37	9.74012e-36	73.0224
chr1:9688170	2.95927	-2.17171	16.4579	6.5494e-37	9.74114e-36	73.0223
chr13:24626358	-1.96988	0.203598	-16.4579	6.54957e-37	9.74136e-36	73.0222
chr10:84179254	-3.13183	1.0286	-16.4579	6.54958e-37	9.74136e-36	73.0222
chr20:24784235	-2.44805	2.07183	-16.4579	6.54999e-37	9.74194e-36	73.0222
chr19:35756254	2.57793	-1.91494	16.4579	6.55033e-37	9.74243e-36	73.0221
chr2:26563101	-2.30037	-0.75372	-16.4579	6.55095e-37	9.74333e-36	73.022
chr1:50976673	2.74098	-1.25854	16.4578	6.55133e-37	9.74388e-36	73.022
chr15:79007322	-1.73939	1.66262	-16.4578	6.55169e-37	9.74439e-36	73.0219
chr11:34285639	1.54415	1.51402	16.4578	6.55284e-37	9.74608e-36	73.0217
chr2:129191660	2.85305	-1.69177	16.4578	6.553e-37	9.74629e-36	73.0217
chr3:111961949	1.70951	0.912805	16.4578	6.55305e-37	9.74635e-36	73.0217
chr21:45061128	-2.81915	1.1214	-16.4578	6.55362e-37	9.74718e-36	73.0216
chr4:93835001	3.15293	-2.10488	16.4578	6.55382e-37	9.74746e-36	73.0216
chr16:21612329	-1.9611	-2.70555	-16.4578	6.5549e-37	9.74905e-36	73.0214
chr3:103056604	1.67744	1.06457	16.4577	6.5577e-37	9.75318e-36	73.021
chr1:110068892	-1.97366	-2.80402	-16.4577	6.5578e-37	9.75331e-36	73.021
chr16:88379596	1.99744	0.499939	16.4576	6.5595e-37	9.75582e-36	73.0207
chr1:9878436	3.50159	-1.23823	16.4576	6.56138e-37	9.7586e-36	73.0204
chr12:30201671	2.4072	-2.80165	16.4576	6.56167e-37	9.75901e-36	73.0204
chr19:872758	3.03098	-0.849512	16.4576	6.5619e-37	9.75933e-36	73.0204
chr8:28351777	3.14268	-1.92976	16.4576	6.56294e-37	9.76084e-36	73.0202
chr21:44263503	2.92573	-0.879939	16.4576	6.56339e-37	9.76149e-36	73.0201
chr12:10098956	3.43232	-1.81323	16.4575	6.5635e-37	9.76164e-36	73.0201
chr11:18012318	3.26366	-2.41256	16.4575	6.56468e-37	9.76337e-36	73.0199
chr7:44240127	1.86598	1.66055	16.4575	6.56612e-37	9.7655e-36	73.0197
chr3:52794664	1.66902	2.19305	16.4575	6.56644e-37	9.76595e-36	73.0197
chr9:34380291	2.67805	-2.00329	16.4575	6.56674e-37	9.76637e-36	73.0196
chr6:10409770	2.20793	-2.19604	16.4575	6.56675e-37	9.76637e-36	73.0196
chr1:1007025	-3.49927	1.42146	-16.4574	6.56811e-37	9.76838e-36	73.0194
chr17:8110952	1.46866	2.10238	16.4574	6.57148e-37	9.77336e-36	73.0189
chr2:218129217	-2.94573	0.653598	-16.4573	6.57197e-37	9.77407e-36	73.0188
chr6:144354446	-2.65098	1.25329	-16.4573	6.57227e-37	9.7745e-36	73.0188
chr8:142680261	3.08012	-2.12384	16.4573	6.57269e-37	9.7751e-36	73.0187
chr11:70065878	-2.29659	1.63939	-16.4573	6.57298e-37	9.77551e-36	73.0187
chr3:156673895	1.95232	-2.65177	16.4573	6.57333e-37	9.77601e-36	73.0186
chr2:23557329	-2.87256	1.18787	-16.4573	6.57369e-37	9.77653e-36	73.0186
chr1:181413798	1.57134	1.8575	16.4573	6.57392e-37	9.77686e-36	73.0185
chr13:39857739	-2.09037	2.62616	-16.4573	6.57412e-37	9.77712e-36	73.0185
chr17:48551409	-2.79488	1.09073	-16.4573	6.57432e-37	9.7774e-36	73.0185
chr16:3113119	2.25549	-2.59396	16.4573	6.57443e-37	9.77754e-36	73.0185
chr12:210305	1.795	1.89457	16.4573	6.57469e-37	9.77792e-36	73.0184
chr12:128830716	-2.59049	-0.00987805	-16.4573	6.57569e-37	9.77937e-36	73.0183
chr10:31157874	-3.33232	1.2564	-16.4573	6.5757e-37	9.77937e-36	73.0183
chr3:159669279	2.28134	-0.926402	16.4572	6.57655e-37	9.78061e-36	73.0181
chr6:168272163	-2.55402	0.762744	-16.4572	6.57697e-37	9.78122e-36	73.0181
chr19:18007494	2.48659	-3.24268	16.4572	6.57757e-37	9.78209e-36	73.018
chr1:50415693	2.42634	-2.84537	16.4572	6.57815e-37	9.78293e-36	73.0179
chr12:104763554	1.67902	1.5611	16.4572	6.57839e-37	9.78326e-36	73.0179
chr8:11982334	1.95463	1.78756	16.4572	6.57862e-37	9.78358e-36	73.0178
chr1:1306897	2.57439	-0.292317	16.4571	6.58145e-37	9.78777e-36	73.0174
chr2:216659189	-3.65744	1.5925	-16.4571	6.58182e-37	9.7883e-36	73.0173
chr1:159141078	1.8828	2.01128	16.4571	6.58257e-37	9.7894e-36	73.0172
chr16:57528704	3.14293	-1.86537	16.4571	6.58278e-37	9.78969e-36	73.0172
chr16:54940009	3.07524	-1.28152	16.4571	6.58366e-37	9.79098e-36	73.0171
chr22:31613821	1.73	2.41707	16.457	6.58476e-37	9.79259e-36	73.0169
chr2:74380343	1.96	-3.38707	16.457	6.58558e-37	9.79379e-36	73.0168
chr5:150601083	-2.87098	1.3139	-16.457	6.58603e-37	9.79443e-36	73.0167
chr2:174332703	2.21866	-2.29067	16.457	6.58604e-37	9.79443e-36	73.0167
chr14:103418692	2.66085	-1.5225	16.457	6.58633e-37	9.79485e-36	73.0167
chr10:21070222	2.07378	-0.786402	16.457	6.5871e-37	9.79596e-36	73.0165
chr13:98499695	1.81951	2.19707	16.457	6.58738e-37	9.79636e-36	73.0165
chr10:119516623	2.44951	-2.81829	16.457	6.58739e-37	9.79636e-36	73.0165
chr9:136646295	2.91768	-1.58726	16.4569	6.58889e-37	9.79857e-36	73.0163
chr1:226984900	-2.20329	2.18409	-16.4569	6.58963e-37	9.79964e-36	73.0162
chr17:55264653	1.9589	-1.02665	16.4569	6.58968e-37	9.7997e-36	73.0161
chr16:54289036	2.74451	-1.62372	16.4569	6.59058e-37	9.80102e-36	73.016
chrX:620332	-2.38598	-2.21787	-16.4569	6.59086e-37	9.80141e-36	73.016
chr13:112107580	2.45207	-1.38189	16.4569	6.59091e-37	9.80147e-36	73.016
chr14:28773702	3.12415	-1.72732	16.4569	6.59095e-37	9.8015e-36	73.016
chr11:35944793	2.45756	-2.5111	16.4569	6.59103e-37	9.80161e-36	73.0159
chr12:117030431	1.9522	1.93927	16.4568	6.59281e-37	9.80423e-36	73.0157
chr1:247548276	-2.91268	0.560244	-16.4568	6.59288e-37	9.80431e-36	73.0157
chr16:2091982	2.4211	0.829939	16.4568	6.59397e-37	9.80591e-36	73.0155
chr3:123404501	1.49232	1.66957	16.4568	6.59413e-37	9.80614e-36	73.0155
chr2:237725076	1.61195	2.52305	16.4568	6.59452e-37	9.80668e-36	73.0154
chr3:127028281	2.18841	0.307744	16.4568	6.59471e-37	9.80696e-36	73.0154
chr7:70506783	1.85683	1.82451	16.4568	6.59551e-37	9.80812e-36	73.0153
chr4:158170164	3.25378	-1.74909	16.4568	6.59579e-37	9.80852e-36	73.0152
chr16:67882719	1.53707	2.19707	16.4568	6.59587e-37	9.80862e-36	73.0152
chr12:119178174	1.82927	1.04927	16.4567	6.5971e-37	9.81042e-36	73.015
chr7:127587719	1.72402	-0.296159	16.4567	6.59751e-37	9.81101e-36	73.015
chr10:130206423	1.68805	0.192805	16.4567	6.59833e-37	9.81221e-36	73.0148
chr13:94966647	1.69598	-0.246768	16.4567	6.59862e-37	9.81262e-36	73.0148
chr5:176884593	3.0578	-1.64439	16.4567	6.5988e-37	9.81287e-36	73.0148
chr22:30080431	2.545	-2.74311	16.4567	6.59886e-37	9.81293e-36	73.0148
chr10:44293742	2.41122	-1.28488	16.4567	6.59895e-37	9.81304e-36	73.0147
chr22:21652886	2.44988	-2.34872	16.4567	6.60066e-37	9.81557e-36	73.0145
chr11:110832957	-2.48	1.76622	-16.4566	6.60106e-37	9.81614e-36	73.0144
chr20:63951321	-2.31354	2.41689	-16.4566	6.60257e-37	9.81837e-36	73.0142
chr19:8585583	2.24012	0.0785976	16.4565	6.60654e-37	9.82425e-36	73.0136
chr16:89370429	3.17329	-1.97116	16.4565	6.60682e-37	9.82465e-36	73.0135
chr2:207771638	-2.40585	1.60195	-16.4565	6.6093e-37	9.82832e-36	73.0132
chr17:82830387	-2.26476	2.43726	-16.4564	6.6102e-37	9.82963e-36	73.013
chr3:128427166	1.6711	2.4053	16.4564	6.6114e-37	9.83139e-36	73.0129
chr17:50835195	2.87329	-2.04445	16.4564	6.6117e-37	9.83182e-36	73.0128
chr17:7393475	3.38732	-1.66159	16.4564	6.61178e-37	9.83191e-36	73.0128
chr12:120092873	1.9961	1.66622	16.4564	6.61181e-37	9.83193e-36	73.0128
chr2:20016783	-2.3339	1.56085	-16.4564	6.61224e-37	9.83256e-36	73.0127
chr18:5891444	2.76512	-2.29037	16.4563	6.6142e-37	9.83545e-36	73.0124
chr12:2274142	1.71634	1.4039	16.4563	6.61433e-37	9.83563e-36	73.0124
chr16:31042415	3.35256	-1.77128	16.4563	6.61558e-37	9.83747e-36	73.0122
chr19:2491457	2.45902	-2.56841	16.4563	6.61641e-37	9.83867e-36	73.0121
chr9:95056100	-2.76195	0.910366	-16.4563	6.61657e-37	9.83888e-36	73.0121
chr16:85635954	-2.52073	2.14549	-16.4563	6.61759e-37	9.84039e-36	73.0119
chr11:116967741	-2.42561	1.38939	-16.4562	6.61834e-37	9.84148e-36	73.0118
chr8:59055207	1.64537	1.7189	16.4562	6.61904e-37	9.8425e-36	73.0117
chr16:56783383	-2.7778	1.31878	-16.4562	6.61977e-37	9.84356e-36	73.0116
chr14:104931973	3.14829	-1.41866	16.4562	6.62174e-37	9.84647e-36	73.0113
chr17:76437956	2.45902	-1.70329	16.4562	6.62197e-37	9.8468e-36	73.0113
chr1:151132156	3.45659	-1.99768	16.4561	6.62212e-37	9.847e-36	73.0112
chr7:127886227	3.16963	-1.79299	16.4561	6.62273e-37	9.84789e-36	73.0111
chr11:1834055	3.2678	-1.54341	16.4561	6.62316e-37	9.8485e-36	73.0111
chr4:72030973	-2.18573	1.40006	-16.4561	6.62417e-37	9.84998e-36	73.0109
chr11:2533336	-1.93024	-1.54854	-16.4561	6.62457e-37	9.85056e-36	73.0109
chr7:30470846	2.875	-1.8553	16.4561	6.62461e-37	9.8506e-36	73.0109
chr17:1650121	2.84134	-1.76409	16.4561	6.62514e-37	9.85135e-36	73.0108
chr3:127012188	1.8872	2.16933	16.456	6.62658e-37	9.85348e-36	73.0106
chr13:113086609	1.80878	1.17854	16.456	6.62681e-37	9.8538e-36	73.0105
chr11:122524472	2.00915	-2.35165	16.456	6.62713e-37	9.85426e-36	73.0105
chr14:96267498	2.71146	-2.12939	16.456	6.62729e-37	9.85448e-36	73.0105
chr20:22390367	3.02402	-1.51274	16.456	6.62775e-37	9.85514e-36	73.0104
chr22:36609190	1.76402	0.142134	16.456	6.62786e-37	9.85528e-36	73.0104
chr16:86455861	-2.5539	1.98122	-16.456	6.62799e-37	9.85545e-36	73.0103
chr16:88728331	1.59329	1.4764	16.456	6.62811e-37	9.8556e-36	73.0103
chr10:125024174	-3.08012	1.25201	-16.456	6.62971e-37	9.85797e-36	73.0101
chr19:31353057	3.40768	-1.77848	16.4559	6.6316e-37	9.86075e-36	73.0098
chr20:53833797	-2.76732	1.40549	-16.4559	6.632e-37	9.86132e-36	73.0097
chr4:141220290	2.66024	-0.302561	16.4559	6.63224e-37	9.86167e-36	73.0097
chr4:184806027	3.27427	-1.43713	16.4559	6.63306e-37	9.86286e-36	73.0096
chr6:108163414	2.18024	-3.30415	16.4559	6.63335e-37	9.86327e-36	73.0095
chr1:147545087	-2.21329	-2.32738	-16.4559	6.63446e-37	9.8649e-36	73.0094
chr1:18279821	-3.06537	1.3828	-16.4558	6.63504e-37	9.86575e-36	73.0093
chr6:168276701	-2.50085	2.25835	-16.4558	6.63739e-37	9.86922e-36	73.0089
chr7:5653077	-1.81598	2.34677	-16.4558	6.6375e-37	9.86936e-36	73.0089
chr17:82449872	-2.94	1.06878	-16.4557	6.63943e-37	9.87221e-36	73.0086
chr4:8431402	1.55841	1.87201	16.4557	6.63947e-37	9.87225e-36	73.0086
chr20:52975377	-3.34207	1.2003	-16.4557	6.64186e-37	9.87579e-36	73.0083
chr7:142320282	1.92329	-2.32555	16.4557	6.64271e-37	9.87702e-36	73.0081
chr19:40087391	1.62329	2.96543	16.4556	6.64376e-37	9.87857e-36	73.008
chr18:79953355	2.46256	1.36262	16.4556	6.6442e-37	9.8792e-36	73.0079
chr8:92101523	1.4811	-3.30482	16.4556	6.64425e-37	9.87925e-36	73.0079
chr11:720791	-2.33012	-0.776037	-16.4556	6.64477e-37	9.88e-36	73.0078
chr16:29745997	-3.08951	1.3978	-16.4556	6.64543e-37	9.88095e-36	73.0077
chr2:7325102	1.62512	1.53683	16.4556	6.64614e-37	9.882e-36	73.0076
chr12:103699104	-2.72207	0.177134	-16.4555	6.64765e-37	9.88422e-36	73.0074
chr4:9389340	-2.27232	0.85372	-16.4555	6.64776e-37	9.88436e-36	73.0074
chr4:186351718	-2.25378	1.69177	-16.4555	6.64912e-37	9.88636e-36	73.0072
chr10:33273317	-3.36463	1.31951	-16.4555	6.64916e-37	9.88641e-36	73.0072
chr3:14836456	1.88598	1.52311	16.4555	6.65004e-37	9.88769e-36	73.007
chr8:37520872	3.12061	-0.961768	16.4555	6.65012e-37	9.88779e-36	73.007
chr10:75592523	-2.56171	1.37317	-16.4555	6.65026e-37	9.88798e-36	73.007
chr7:128406499	2.88963	-1.85348	16.4555	6.65081e-37	9.88877e-36	73.0069
chr15:77487260	-2.05976	2.41341	-16.4555	6.6511e-37	9.88918e-36	73.0069
chr8:57343226	2.8139	-1.27927	16.4554	6.65174e-37	9.89011e-36	73.0068
chr8:143945030	3.00951	-2.01415	16.4554	6.65185e-37	9.89025e-36	73.0068
chr6:149441381	1.81476	1.28189	16.4554	6.65262e-37	9.89138e-36	73.0066
chr13:27162173	2.3861	-1.08232	16.4554	6.65455e-37	9.89422e-36	73.0063
chr2:200677821	-3.19988	0.748354	-16.4554	6.65481e-37	9.89459e-36	73.0063
chr16:58383938	1.6622	1.71341	16.4553	6.65673e-37	9.89742e-36	73.006
chr16:87057647	1.74573	1.09823	16.4553	6.65693e-37	9.8977e-36	73.006
chr8:122862589	-2.97012	1.22933	-16.4553	6.65837e-37	9.89982e-36	73.0058
chr1:159009136	-3.11195	1.27415	-16.4553	6.65904e-37	9.9008e-36	73.0057
chr8:114453879	1.61866	2.12018	16.4553	6.65918e-37	9.90098e-36	73.0057
chr20:328048	2.43317	-1.31402	16.4553	6.65947e-37	9.9014e-36	73.0056
chr17:4542477	1.8428	2.40604	16.4552	6.66042e-37	9.90278e-36	73.0055
chr17:83105133	1.91902	2.26305	16.4552	6.6621e-37	9.90526e-36	73.0052
chr11:62687650	1.96098	0.485244	16.4552	6.66227e-37	9.90549e-36	73.0052
chr11:24497900	-2.42159	0.562012	-16.4552	6.6624e-37	9.90566e-36	73.0052
chr9:132164889	2.4578	-1.86293	16.4552	6.66379e-37	9.90771e-36	73.005
chr11:61697328	3.13171	-1.33049	16.4551	6.66674e-37	9.91207e-36	73.0045
chr6:158017253	-1.66171	1.74854	-16.455	6.6689e-37	9.91527e-36	73.0042
chr6:50843047	2.40341	-3.01159	16.455	6.66937e-37	9.91594e-36	73.0041
chr9:83239566	-2.04573	-2.06726	-16.455	6.66952e-37	9.91615e-36	73.0041
chr17:34268826	1.69841	2.3853	16.455	6.67005e-37	9.91692e-36	73.004
chr17:50661703	-2.57463	0.661463	-16.455	6.67025e-37	9.91719e-36	73.004
chr2:241363610	1.56634	2.16159	16.455	6.67139e-37	9.91886e-36	73.0038
chr2:44802006	2.59122	-1.90695	16.455	6.67226e-37	9.92014e-36	73.0037
chr16:52548160	1.92793	-2.27055	16.4549	6.67328e-37	9.92163e-36	73.0035
chr19:4361507	2.5472	0.226402	16.4549	6.6745e-37	9.92342e-36	73.0034
chr11:31812856	2.21793	-2.18652	16.4548	6.67738e-37	9.92768e-36	73.0029
chr17:78041039	-2.50707	-0.0489024	-16.4548	6.67834e-37	9.92908e-36	73.0028
chr5:143243906	3.46707	-1.65573	16.4548	6.67839e-37	9.92915e-36	73.0028
chr16:88488164	1.87573	2.1147	16.4548	6.67925e-37	9.93041e-36	73.0026
chr2:38170257	-2.69537	1.84049	-16.4548	6.67968e-37	9.93101e-36	73.0026
chr1:6638369	-1.86902	2.41317	-16.4547	6.68103e-37	9.933e-36	73.0024
chr4:1212088	-2.83195	0.562439	-16.4546	6.68631e-37	9.94083e-36	73.0016
chr10:4780793	-3.34341	1.32317	-16.4546	6.68815e-37	9.94354e-36	73.0013
chr2:102186608	1.69024	2.27451	16.4546	6.68862e-37	9.94423e-36	73.0012
chr12:123944892	-1.94524	2.53567	-16.4546	6.68913e-37	9.94496e-36	73.0012
chr2:97734774	1.96024	0.999024	16.4545	6.69083e-37	9.94746e-36	73.0009
chr12:112381091	2.25744	-1.50165	16.4545	6.691e-37	9.9477e-36	73.0009
chr1:203520596	2.74756	-1.58951	16.4545	6.69102e-37	9.9477e-36	73.0009
chr5:172150983	-3.10159	1.06787	-16.4545	6.69112e-37	9.94784e-36	73.0009
chr5:80253454	1.92732	1.63122	16.4545	6.692e-37	9.94912e-36	73.0007
chr12:6937332	-1.78146	-2.25402	-16.4545	6.69211e-37	9.94926e-36	73.0007
chr16:596394	-3.51976	1.73122	-16.4545	6.69332e-37	9.95104e-36	73.0005
chr7:15973205	2.1578	-2.61244	16.4544	6.69397e-37	9.95199e-36	73.0004
chr22:46061393	2.37549	-2.2047	16.4544	6.69488e-37	9.95332e-36	73.0003
chr7:2532008	-2.76817	1.14506	-16.4544	6.69588e-37	9.95478e-36	73.0002
chr13:112642132	-1.95293	2.4	-16.4544	6.69624e-37	9.9553e-36	73.0001
chr3:194704920	-2.51049	2.16476	-16.4544	6.69645e-37	9.95559e-36	73.0001
chr22:39241733	2.16988	-2.93043	16.4543	6.69898e-37	9.95932e-36	72.9997
chr5:96805946	-2.12805	2.7272	-16.4543	6.701e-37	9.96232e-36	72.9994
chr20:2509737	2.64732	-0.558659	16.4543	6.70183e-37	9.96352e-36	72.9993
chr17:64095801	-2.87829	1.31305	-16.4542	6.70226e-37	9.96414e-36	72.9992
chr6:166005395	2.11671	-1.75238	16.4542	6.70381e-37	9.96642e-36	72.999
chr12:132640055	-2.18488	1.83878	-16.4542	6.70384e-37	9.96644e-36	72.999
chr19:18418756	2.02476	-2.6997	16.4542	6.70392e-37	9.96655e-36	72.999
chr3:51942798	1.67793	1.1136	16.4542	6.70459e-37	9.96753e-36	72.9989
chr3:192411262	1.87183	0.532134	16.4542	6.70525e-37	9.96847e-36	72.9988
chr21:41241424	-2.9478	1.06695	-16.4541	6.70658e-37	9.97043e-36	72.9986
chr1:93636498	2.24512	0.681707	16.4541	6.70659e-37	9.97043e-36	72.9986
chr7:54663928	1.47012	-0.0859146	16.4541	6.70676e-37	9.97066e-36	72.9985
chr18:74541042	1.88866	0.457134	16.4541	6.7069e-37	9.97085e-36	72.9985
chr19:11265529	1.78756	1.52915	16.4541	6.70697e-37	9.97093e-36	72.9985
chr16:684820	-1.93988	1.27604	-16.4541	6.70698e-37	9.97093e-36	72.9985
chr10:71635318	2.515	-1.08835	16.4541	6.70714e-37	9.97114e-36	72.9985
chr19:18777374	2.26354	0.765671	16.4541	6.70746e-37	9.9716e-36	72.9984
chr5:95843920	-2.36671	-1.70665	-16.4541	6.70801e-37	9.97238e-36	72.9983
chr7:511027	-1.73488	2.21122	-16.4541	6.70833e-37	9.97285e-36	72.9983
chr11:31803579	2.55073	-0.514268	16.4541	6.71029e-37	9.97574e-36	72.998
chr2:17543257	1.8572	-1.11567	16.4541	6.71039e-37	9.97587e-36	72.998
chr10:71316960	-2.2472	-0.1125	-16.454	6.71074e-37	9.97637e-36	72.9979
chr2:95388954	1.70293	-0.815122	16.454	6.71096e-37	9.97667e-36	72.9979
chr1:107688042	1.86463	1.77439	16.454	6.71174e-37	9.97781e-36	72.9978
chr1:31667692	-2.40256	2.33567	-16.454	6.71203e-37	9.97822e-36	72.9977
chr13:45775839	1.81122	1.325	16.454	6.71228e-37	9.97857e-36	72.9977
chr6:128067647	1.9072	2.13396	16.454	6.71323e-37	9.97996e-36	72.9976
chr16:56647958	2.29378	-1.93055	16.454	6.71351e-37	9.98036e-36	72.9975
chr16:25065992	1.81756	2.08561	16.454	6.71371e-37	9.98062e-36	72.9975
chr8:26627910	1.51354	2.7125	16.454	6.71475e-37	9.98216e-36	72.9973
chr10:6143527	-1.97927	1.74	-16.4539	6.71629e-37	9.98443e-36	72.9971
chr6:170178830	-2.2361	2.12293	-16.4539	6.71791e-37	9.9868e-36	72.9969
chr3:52184421	-2.22402	1.10128	-16.4539	6.71838e-37	9.98749e-36	72.9968
chr5:173230430	2.20524	-1.34323	16.4539	6.71915e-37	9.98862e-36	72.9967
chr5:8059293	-3.05073	1.35244	-16.4538	6.7203e-37	9.9903e-36	72.9965
chr8:144500195	2.30451	-2.13628	16.4538	6.7206e-37	9.99072e-36	72.9965
chr4:23904431	-3.24988	1.15896	-16.4538	6.72097e-37	9.99126e-36	72.9964
chr12:124995569	-2.43305	2.27384	-16.4538	6.72116e-37	9.99151e-36	72.9964
chr4:149063181	-2.31256	0.0751829	-16.4538	6.72345e-37	9.9949e-36	72.996
chr15:68051236	1.98878	0.0309756	16.4537	6.72412e-37	9.99587e-36	72.9959
chr11:96154971	3.21305	-1.43848	16.4537	6.72508e-37	9.99728e-36	72.9958
chr3:127832895	1.62329	1.11701	16.4537	6.72522e-37	9.99746e-36	72.9958
chr12:1632674	1.65817	1.95591	16.4537	6.7253e-37	9.99756e-36	72.9958
chr10:132960324	2.9189	-1.64774	16.4537	6.72697e-37	1e-35	72.9955
chr12:3728956	-3.44122	1.16293	-16.4536	6.72847e-37	1.00022e-35	72.9953
chr12:132422378	2.41232	-2.41409	16.4536	6.72853e-37	1.00023e-35	72.9953
chr1:20175506	1.86183	-1.4947	16.4536	6.72909e-37	1.00031e-35	72.9952
chr1:3293806	-2.80707	1.7778	-16.4536	6.72999e-37	1.00044e-35	72.9951
chr7:73822652	3.44183	-1.99018	16.4536	6.73014e-37	1.00046e-35	72.9951
chr20:23048058	2.48744	-2.49482	16.4536	6.73095e-37	1.00058e-35	72.9949
chr7:155922521	3.055	-1.4225	16.4536	6.73188e-37	1.00072e-35	72.9948
chr5:149646844	2.29805	-2.44878	16.4535	6.73275e-37	1.00084e-35	72.9947
chr1:225939865	2.97305	-1.62994	16.4535	6.73302e-37	1.00088e-35	72.9946
chr1:46493593	3.27415	-1.19988	16.4535	6.73511e-37	1.00119e-35	72.9943
chr20:56740362	1.5411	0.698354	16.4535	6.73512e-37	1.00119e-35	72.9943
chr2:42513782	1.66427	1.85067	16.4534	6.73663e-37	1.00141e-35	72.9941
chr3:23129346	2.53793	-0.00713415	16.4534	6.73686e-37	1.00144e-35	72.9941
chr19:47545940	-1.55415	0.806341	-16.4534	6.73693e-37	1.00145e-35	72.994
chr17:9465518	-2.96427	1.00933	-16.4534	6.73844e-37	1.00168e-35	72.9938
chr5:68415675	3.03573	-1.7353	16.4534	6.73847e-37	1.00168e-35	72.9938
chr9:136542402	-2.51232	1.4714	-16.4534	6.73952e-37	1.00183e-35	72.9937
chr5:157267281	-1.95671	1.23421	-16.4534	6.73959e-37	1.00184e-35	72.9937
chr2:216660015	-2.38439	2.07878	-16.4534	6.7402e-37	1.00193e-35	72.9936
chr9:136527056	-2.73463	1.8211	-16.4534	6.74022e-37	1.00193e-35	72.9936
chr1:244854844	-1.72988	1.12128	-16.4533	6.74058e-37	1.00198e-35	72.9935
chr4:153788261	2.8528	-2.43043	16.4533	6.74134e-37	1.00209e-35	72.9934
chr5:10551863	2.0111	1.53396	16.4533	6.7415e-37	1.00211e-35	72.9934
chr6:32166970	2.59549	-0.715305	16.4533	6.74221e-37	1.00222e-35	72.9933
chr14:22519577	-3.45232	1.48872	-16.4533	6.74291e-37	1.00232e-35	72.9932
chr2:70381967	3.21866	-1.52713	16.4533	6.74442e-37	1.00254e-35	72.9929
chr2:178108211	1.43646	1.5975	16.4532	6.74602e-37	1.00278e-35	72.9927
chr3:150221727	2.14988	1.19311	16.4532	6.74716e-37	1.00294e-35	72.9925
chr5:50970209	2.84756	-1.64793	16.4532	6.74721e-37	1.00295e-35	72.9925
chr5:65262859	-3.04793	0.888598	-16.4532	6.74727e-37	1.00296e-35	72.9925
chr11:65552960	-2.21244	1.18854	-16.4532	6.7482e-37	1.00309e-35	72.9924
chr2:156329376	2.95402	-2.11567	16.4532	6.74872e-37	1.00317e-35	72.9923
chr22:36324186	3.37598	-1.13104	16.4531	6.74979e-37	1.00332e-35	72.9921
chr10:30207532	2.60439	-1.98976	16.4531	6.75089e-37	1.00349e-35	72.992
chr2:74647972	1.72378	-2.39043	16.4531	6.75104e-37	1.0035e-35	72.992
chr7:130988779	1.9872	1.13213	16.453	6.75426e-37	1.00398e-35	72.9915
chr19:58367998	2.7589	-0.333476	16.453	6.75503e-37	1.00409e-35	72.9914
chr1:32882096	-2.28463	-1.14976	-16.453	6.75566e-37	1.00419e-35	72.9913
chr6:137522475	-1.57232	0.769451	-16.453	6.75602e-37	1.00424e-35	72.9912
chr16:1536041	1.71915	1.11616	16.453	6.75649e-37	1.0043e-35	72.9911
chr12:49963351	-2.51793	1.94884	-16.453	6.75677e-37	1.00434e-35	72.9911
chr1:159855837	2.85098	-1.67439	16.4529	6.75968e-37	1.00477e-35	72.9907
chr19:13012115	3.5639	-1.79317	16.4529	6.76083e-37	1.00494e-35	72.9905
chr3:42184922	-2.03988	2.27957	-16.4529	6.76086e-37	1.00495e-35	72.9905
chr11:67268124	-3.08293	1.17439	-16.4528	6.76211e-37	1.00513e-35	72.9903
chr19:47716657	2.68207	-0.547988	16.4528	6.76268e-37	1.00521e-35	72.9902
chr1:11680414	2.24915	-2.54567	16.4528	6.76328e-37	1.0053e-35	72.9901
chr13:24746210	3.21293	-2.42122	16.4528	6.76405e-37	1.00541e-35	72.99
chr14:100146946	-2.33634	0.259268	-16.4528	6.76413e-37	1.00542e-35	72.99
chr4:1978954	-2.24671	2.01701	-16.4528	6.76527e-37	1.00559e-35	72.9898
chr5:2743484	-2.12073	-2.425	-16.4528	6.76536e-37	1.0056e-35	72.9898
chr5:160467134	2.74366	-0.91878	16.4528	6.76572e-37	1.00565e-35	72.9898
chrX:153447568	2.34854	1.23561	16.4527	6.76671e-37	1.0058e-35	72.9896
chr4:1743715	2.89268	2.79976	16.4527	6.76727e-37	1.00588e-35	72.9896
chr16:81237559	-3.21988	1.40311	-16.4527	6.76754e-37	1.00591e-35	72.9895
chr10:117547111	2.69707	-2.75585	16.4527	6.7683e-37	1.00603e-35	72.9894
chr8:104423967	-3.53622	1.24433	-16.4527	6.76929e-37	1.00617e-35	72.9893
chr2:9103572	2.52744	-2.33421	16.4527	6.76931e-37	1.00617e-35	72.9893
chr11:9774879	3.28305	-1.44384	16.4527	6.76953e-37	1.0062e-35	72.9892
chr19:4053020	2.92195	-2.56402	16.4527	6.77044e-37	1.00634e-35	72.9891
chr7:87935323	1.8939	-1.91768	16.4526	6.77154e-37	1.0065e-35	72.9889
chr8:143977597	2.33061	-2.25323	16.4526	6.77163e-37	1.00651e-35	72.9889
chr15:72796602	1.72134	-0.102012	16.4526	6.7733e-37	1.00675e-35	72.9887
chr8:73092910	1.62134	-3.42457	16.4526	6.77383e-37	1.00683e-35	72.9886
chr6:42049945	3.05537	-1.44	16.4526	6.77384e-37	1.00683e-35	72.9886
chr10:104275373	2.66988	-0.861402	16.4526	6.77416e-37	1.00687e-35	72.9885
chr7:42107478	2.01329	0.602134	16.4526	6.77435e-37	1.0069e-35	72.9885
chr2:235025503	-1.81195	3.02317	-16.4525	6.77503e-37	1.007e-35	72.9884
chr11:65966484	1.99634	2.42561	16.4525	6.77541e-37	1.00706e-35	72.9884
chr6:24910399	3.05683	-2.57646	16.4525	6.7763e-37	1.00718e-35	72.9882
chr16:2033150	2.64634	-1.69317	16.4525	6.77663e-37	1.00723e-35	72.9882
chr16:89383611	2.00829	0.423537	16.4525	6.77683e-37	1.00726e-35	72.9881
chr15:65312411	-1.79183	1.21945	-16.4525	6.77704e-37	1.00729e-35	72.9881
chr7:2111250	-1.7639	-0.199878	-16.4525	6.77712e-37	1.0073e-35	72.9881
chr5:179624481	2.58829	-2.30317	16.4525	6.77805e-37	1.00743e-35	72.988
chr17:1032439	2.36695	-0.754451	16.4524	6.77917e-37	1.0076e-35	72.9878
chr17:7613901	2.49329	-1.70823	16.4524	6.77919e-37	1.0076e-35	72.9878
chrX:20268680	1.6822	-0.658902	16.4524	6.78015e-37	1.00774e-35	72.9877
chr17:82000452	2.00866	1.16226	16.4524	6.78062e-37	1.00781e-35	72.9876
chr13:34719173	-2.01634	2.25988	-16.4524	6.78146e-37	1.00793e-35	72.9875
chr1:42455685	2.1728	2.15701	16.4524	6.78265e-37	1.00811e-35	72.9873
chr6:108174878	2.39378	0.0795732	16.4524	6.78282e-37	1.00813e-35	72.9873
chr5:154802145	1.71378	2.06604	16.4523	6.78361e-37	1.00824e-35	72.9871
chr2:620351	-2.41707	1.3139	-16.4523	6.7838e-37	1.00827e-35	72.9871
chr7:155806399	2.79341	-2.43585	16.4523	6.78482e-37	1.00842e-35	72.987
chr11:68042836	1.76707	1.77829	16.4523	6.78493e-37	1.00843e-35	72.9869
chr1:38053582	-1.73841	-0.968476	-16.4523	6.78508e-37	1.00845e-35	72.9869
chr11:114076426	2.24427	-0.192378	16.4523	6.7854e-37	1.0085e-35	72.9869
chr4:150582435	2.51293	1.08488	16.4523	6.78755e-37	1.00882e-35	72.9866
chr15:42036629	1.87024	1.56159	16.4522	6.78823e-37	1.00891e-35	72.9865
chr2:9768397	1.72634	-1.39707	16.4522	6.78875e-37	1.00899e-35	72.9864
chr9:121989325	1.97159	1.03982	16.4522	6.78902e-37	1.00903e-35	72.9863
chr3:15098016	-1.96512	-1.39634	-16.4521	6.794e-37	1.00977e-35	72.9856
chr7:70774199	-2.46744	2.2103	-16.4521	6.79477e-37	1.00988e-35	72.9855
chr17:40224978	-2.84354	1.26482	-16.4521	6.79514e-37	1.00993e-35	72.9854
chr1:225736521	2.80671	-1.85872	16.4521	6.79538e-37	1.00997e-35	72.9854
chr7:122315807	3.22317	-1.88683	16.452	6.79669e-37	1.01016e-35	72.9852
chr2:241507355	2.60902	-1.725	16.452	6.79766e-37	1.0103e-35	72.9851
chr5:72383445	3.10537	-1.88976	16.452	6.79806e-37	1.01036e-35	72.985
chr13:99898527	1.64598	2.29433	16.452	6.79891e-37	1.01048e-35	72.9849
chr3:52455023	-1.70463	-1.30939	-16.452	6.79903e-37	1.0105e-35	72.9849
chr17:64147325	2.3939	-2.47524	16.452	6.80012e-37	1.01066e-35	72.9847
chr7:156540021	1.7339	1.49524	16.4519	6.80076e-37	1.01075e-35	72.9846
chr7:2887362	-2.7528	0.262134	-16.4519	6.80325e-37	1.01112e-35	72.9843
chr20:62382998	1.93232	-2.37262	16.4519	6.8033e-37	1.01112e-35	72.9842
chr2:219243384	2.10159	-0.504085	16.4519	6.80415e-37	1.01125e-35	72.9841
chr20:39028643	-1.6811	2.79201	-16.4519	6.8043e-37	1.01127e-35	72.9841
chr5:57696471	1.66878	1.4661	16.4518	6.80608e-37	1.01153e-35	72.9838
chr10:8061240	2.05159	-2.15909	16.4518	6.80622e-37	1.01155e-35	72.9838
chr10:5549100	2.73207	-1.96652	16.4518	6.80667e-37	1.01161e-35	72.9837
chr14:79076042	-2.6639	1.01732	-16.4518	6.80725e-37	1.0117e-35	72.9837
chr1:115564417	1.83939	-2.5303	16.4518	6.80728e-37	1.0117e-35	72.9837
chr10:47763822	2.28171	-0.538415	16.4518	6.80816e-37	1.01183e-35	72.9835
chr14:34012580	-3.03024	1.78146	-16.4518	6.8089e-37	1.01194e-35	72.9834
chr8:144800329	1.6372	-0.179451	16.4517	6.80931e-37	1.01199e-35	72.9834
chr7:151955304	-2.65451	2.09079	-16.4517	6.8107e-37	1.0122e-35	72.9832
chr11:66568845	2.6378	-1.65037	16.4517	6.81077e-37	1.01221e-35	72.9831
chr6:170179142	-3.23476	0.87311	-16.4517	6.81082e-37	1.01221e-35	72.9831
chr6:21033711	2.5828	-0.396159	16.4517	6.81096e-37	1.01223e-35	72.9831
chr7:79297728	1.94488	1.61854	16.4517	6.81281e-37	1.0125e-35	72.9828
chr5:151770461	2.44134	-1.05518	16.4517	6.81295e-37	1.01252e-35	72.9828
chr11:128587225	1.97061	0.128841	16.4517	6.81318e-37	1.01255e-35	72.9828
chr2:239227820	2.00402	1.34762	16.4516	6.81379e-37	1.01264e-35	72.9827
chr1:41639851	1.8311	1.2125	16.4516	6.81457e-37	1.01276e-35	72.9826
chr4:10093055	2.2172	-3.47628	16.4516	6.81463e-37	1.01276e-35	72.9826
chr3:50662998	-2.48598	1.19543	-16.4516	6.81492e-37	1.0128e-35	72.9825
chr5:138033856	2.51049	-1.93329	16.4516	6.81505e-37	1.01282e-35	72.9825
chr16:88200555	2.01341	0.940366	16.4516	6.81569e-37	1.01291e-35	72.9824
chr20:62761263	2.98537	-1.455	16.4516	6.81721e-37	1.01314e-35	72.9822
chr9:16138678	1.8772	2.14762	16.4515	6.81924e-37	1.01344e-35	72.9819
chr2:16665300	1.75402	-2.81299	16.4515	6.81978e-37	1.01352e-35	72.9818
chr8:27592203	1.88488	-1.96354	16.4515	6.81995e-37	1.01354e-35	72.9818
chr7:151438294	1.55793	2.35067	16.4515	6.82005e-37	1.01355e-35	72.9818
chr5:149845084	-2.19061	1.83543	-16.4515	6.82033e-37	1.01359e-35	72.9817
chr1:1376466	1.47854	1.12207	16.4515	6.82064e-37	1.01364e-35	72.9817
chr2:205656049	2.43817	0.217134	16.4515	6.82177e-37	1.0138e-35	72.9815
chr7:1538027	3.65061	-2.10677	16.4514	6.82312e-37	1.014e-35	72.9813
chr2:36355000	2.40451	-2.0964	16.4514	6.82331e-37	1.01403e-35	72.9813
chr10:24732202	2.68841	-0.713963	16.4514	6.82367e-37	1.01408e-35	72.9813
chr1:68161928	1.81	1.96671	16.4514	6.82395e-37	1.01412e-35	72.9812
chr17:17700360	2.35256	-2.85213	16.4514	6.82497e-37	1.01426e-35	72.9811
chr1:107693041	-2.95378	1.6314	-16.4513	6.82684e-37	1.01454e-35	72.9808
chr5:94240798	-2.64829	1.50073	-16.4513	6.82742e-37	1.01462e-35	72.9807
chr11:31818247	2.7011	-1.68652	16.4513	6.82796e-37	1.0147e-35	72.9806
chr3:48564283	-1.94232	0.509085	-16.4512	6.83165e-37	1.01525e-35	72.9801
chr5:72507915	1.81012	2.13555	16.4512	6.8317e-37	1.01525e-35	72.9801
chr17:14341180	-2.04634	-0.31939	-16.4512	6.83321e-37	1.01548e-35	72.9799
chr9:68998764	-1.71402	0.5275	-16.4512	6.83337e-37	1.0155e-35	72.9798
chr14:36666729	3.39451	-1.76823	16.451	6.83971e-37	1.01644e-35	72.9789
chr8:113546185	1.87	2.05293	16.451	6.84055e-37	1.01656e-35	72.9788
chr1:167094123	2.20573	-1.99482	16.451	6.84081e-37	1.0166e-35	72.9787
chr3:41235620	-1.93	2.28024	-16.451	6.84082e-37	1.0166e-35	72.9787
chr16:57795765	2.63	-1.43268	16.451	6.84341e-37	1.01698e-35	72.9784
chr17:48552414	-2.94463	0.989512	-16.4509	6.84438e-37	1.01712e-35	72.9782
chr11:72780240	2.38159	-0.53372	16.4509	6.84486e-37	1.01719e-35	72.9782
chr1:205246561	3.51659	-1.18939	16.4509	6.84549e-37	1.01728e-35	72.9781
chr4:1233439	2.26756	0.895244	16.4509	6.84579e-37	1.01732e-35	72.978
chr3:45226827	2.07463	-2.13622	16.4509	6.84605e-37	1.01736e-35	72.978
chr1:50603952	-3.62085	1.5253	-16.4509	6.84657e-37	1.01744e-35	72.9779
chr6:82030489	-3.20951	0.846951	-16.4509	6.84714e-37	1.01752e-35	72.9778
chr17:38898541	-2.48683	1.17378	-16.4509	6.8472e-37	1.01753e-35	72.9778
chr3:133805061	2.85366	-1.80268	16.4509	6.84747e-37	1.01756e-35	72.9778
chr1:2348039	1.61817	1.69652	16.4508	6.84843e-37	1.0177e-35	72.9776
chr18:76968329	2.58524	-0.562744	16.4508	6.8499e-37	1.01792e-35	72.9774
chr2:75561671	1.48646	1.4114	16.4508	6.85016e-37	1.01796e-35	72.9774
chr15:60651297	-3.17341	1.47378	-16.4508	6.85057e-37	1.01802e-35	72.9773
chr12:105208376	1.79427	2.77872	16.4508	6.85141e-37	1.01814e-35	72.9772
chr14:89544822	2.81207	-1.99567	16.4508	6.85152e-37	1.01815e-35	72.9772
chr12:54498618	-2.50183	-1.18409	-16.4508	6.85154e-37	1.01815e-35	72.9772
chr12:53940604	-1.75378	-1.63884	-16.4508	6.85194e-37	1.01821e-35	72.9771
chr11:75639162	-2.57561	1.99829	-16.4508	6.85219e-37	1.01825e-35	72.9771
chr11:118908473	2.67451	-1.94738	16.4507	6.85309e-37	1.01838e-35	72.977
chr7:542344	1.83573	3.14079	16.4507	6.85347e-37	1.01843e-35	72.9769
chr5:115429051	-2.7289	1.7597	-16.4507	6.85399e-37	1.01851e-35	72.9768
chr16:30055649	-1.97085	1.99006	-16.4507	6.85411e-37	1.01852e-35	72.9768
chr13:23891947	1.60317	2.92061	16.4507	6.85523e-37	1.01869e-35	72.9766
chr2:130157719	-1.855	2.43055	-16.4507	6.85527e-37	1.01869e-35	72.9766
chr5:93120768	2.51524	-0.35372	16.4507	6.85569e-37	1.01875e-35	72.9766
chr6:132504491	1.84	2.51098	16.4507	6.8563e-37	1.01884e-35	72.9765
chr13:50127293	3.06268	-0.447927	16.4506	6.8601e-37	1.0194e-35	72.9759
chr11:62444672	-2.74537	-0.994268	-16.4506	6.86115e-37	1.01956e-35	72.9758
chr16:85063142	2.85378	-0.72689	16.4505	6.86256e-37	1.01976e-35	72.9756
chr19:1169021	3.58671	-1.7397	16.4505	6.86327e-37	1.01987e-35	72.9755
chr16:14200788	-1.83488	3.09244	-16.4505	6.8633e-37	1.01987e-35	72.9755
chr16:30094889	1.56085	1.48177	16.4505	6.86458e-37	1.02006e-35	72.9753
chr22:36325578	2.72232	0.0222561	16.4505	6.86465e-37	1.02006e-35	72.9753
chr12:71158555	-3.10817	1.13274	-16.4504	6.86699e-37	1.02041e-35	72.9749
chr5:28404629	-2.16171	2.31573	-16.4504	6.86811e-37	1.02057e-35	72.9748
chr8:6841652	-1.66841	-1.03591	-16.4504	6.86825e-37	1.02059e-35	72.9747
chr8:140435573	1.61159	2.8464	16.4503	6.87045e-37	1.02092e-35	72.9744
chr1:35243971	-2.55841	-0.378963	-16.4503	6.87098e-37	1.02099e-35	72.9743
chr17:81055044	2.87427	0.986402	16.4503	6.87184e-37	1.02112e-35	72.9742
chr3:143656878	1.72854	1.15976	16.4503	6.87192e-37	1.02113e-35	72.9742
chr6:47529110	1.74756	2.38195	16.4503	6.87222e-37	1.02117e-35	72.9742
chr13:51396637	-2.73085	0.355549	-16.4503	6.87325e-37	1.02132e-35	72.974
chr16:88704680	-2.51951	1.46293	-16.4502	6.8751e-37	1.02159e-35	72.9737
chr19:1424861	-2.69146	0.329634	-16.4502	6.87657e-37	1.02181e-35	72.9735
chr13:76887488	2.66073	-1.80841	16.4502	6.87709e-37	1.02189e-35	72.9735
chr16:54937878	3.22037	-2.25677	16.4502	6.87726e-37	1.02191e-35	72.9734
chr18:32471781	2.35085	-2.75104	16.4501	6.87954e-37	1.02225e-35	72.9731
chr2:234961175	-2.11805	2.48207	-16.4501	6.88145e-37	1.02253e-35	72.9728
chr8:144500018	1.64659	1.80061	16.4501	6.88175e-37	1.02257e-35	72.9728
chr7:1089081	1.3522	1.00805	16.4501	6.88187e-37	1.02259e-35	72.9728
chr3:9947308	3.68561	-2.09341	16.45	6.88485e-37	1.02303e-35	72.9723
chr6:138007035	1.8572	-0.965427	16.45	6.88491e-37	1.02303e-35	72.9723
chr19:2346236	2.39659	-3.19768	16.45	6.88547e-37	1.02311e-35	72.9722
chr7:158403285	-2.42146	-0.125	-16.45	6.88641e-37	1.02325e-35	72.9721
chr18:12121847	-2.74561	0.632073	-16.4499	6.8875e-37	1.02341e-35	72.9719
chr6:18120533	-2.02817	2.15787	-16.4499	6.88788e-37	1.02347e-35	72.9719
chr20:9506376	2.24049	-1.10622	16.4499	6.88858e-37	1.02357e-35	72.9718
chr19:38878417	-1.89159	-2.4964	-16.4499	6.88878e-37	1.02359e-35	72.9718
chr12:50574518	1.90012	1.83384	16.4499	6.89107e-37	1.02393e-35	72.9714
chr5:172683307	2.56683	-0.719878	16.4499	6.89111e-37	1.02394e-35	72.9714
chr11:30424342	1.6728	1.70884	16.4498	6.89219e-37	1.02409e-35	72.9713
chr22:17746817	1.85024	1.94695	16.4498	6.89231e-37	1.02411e-35	72.9712
chr14:93937809	-3.08488	1.56024	-16.4498	6.89256e-37	1.02415e-35	72.9712
chr1:2303171	-1.76878	2.72354	-16.4498	6.89336e-37	1.02426e-35	72.9711
chr16:4240843	1.83854	1.03598	16.4498	6.89397e-37	1.02435e-35	72.971
chr2:238138638	1.88646	-2.65055	16.4498	6.89453e-37	1.02443e-35	72.9709
chr15:85335884	1.97415	0.465732	16.4498	6.89536e-37	1.02455e-35	72.9708
chr1:19877975	-2.80463	1.98598	-16.4498	6.89606e-37	1.02466e-35	72.9707
chr18:11856391	1.90963	0.189573	16.4497	6.8979e-37	1.02493e-35	72.9704
chr6:75305927	-2.42829	1.51476	-16.4496	6.90278e-37	1.02565e-35	72.9697
chr20:63543404	1.55232	1.09262	16.4496	6.90377e-37	1.02579e-35	72.9696
chr19:14057078	1.61695	-0.289695	16.4496	6.90383e-37	1.0258e-35	72.9696
chr6:144582286	1.6189	1.85738	16.4496	6.90431e-37	1.02587e-35	72.9695
chr1:223713485	3.38159	-1.69384	16.4495	6.90509e-37	1.02598e-35	72.9694
chr10:124604455	1.56098	1.66341	16.4495	6.90531e-37	1.02601e-35	72.9694
chr2:44932305	-1.72122	-2.865	-16.4495	6.90548e-37	1.02604e-35	72.9693
chr5:151082278	1.80366	-2.31317	16.4495	6.90559e-37	1.02605e-35	72.9693
chr11:126392448	-1.75793	-2.74689	-16.4495	6.906e-37	1.02611e-35	72.9693
chr6:2623351	-2.32537	1.76463	-16.4495	6.90604e-37	1.02611e-35	72.9693
chr11:64343457	2.00524	0.430915	16.4495	6.90649e-37	1.02618e-35	72.9692
chr17:78839547	1.96695	-2.03396	16.4495	6.90769e-37	1.02635e-35	72.969
chr1:27349718	2.68195	-2.41354	16.4495	6.9081e-37	1.02641e-35	72.969
chr19:38731933	2.65293	-1.66927	16.4494	6.91021e-37	1.02672e-35	72.9687
chr2:742126	-1.75037	0.997134	-16.4494	6.91063e-37	1.02679e-35	72.9686
chr1:205679618	1.65	-1.6422	16.4494	6.91107e-37	1.02685e-35	72.9685
chr2:241552411	3.32598	-1.61262	16.4494	6.91124e-37	1.02687e-35	72.9685
chr11:119311319	-1.88841	0.371524	-16.4494	6.91125e-37	1.02687e-35	72.9685
chr6:89562168	1.73	0.649634	16.4494	6.91203e-37	1.02698e-35	72.9684
chr5:100389573	1.74646	2.27226	16.4494	6.91231e-37	1.02702e-35	72.9683
chr1:46331924	2.7272	0.0917683	16.4494	6.9124e-37	1.02703e-35	72.9683
chr16:4335447	2.60122	-1.31012	16.4494	6.91308e-37	1.02713e-35	72.9682
chr8:123207432	1.85988	1.5303	16.4493	6.91379e-37	1.02724e-35	72.9681
chr7:1655273	2.2139	1.92402	16.4493	6.91446e-37	1.02733e-35	72.968
chr17:31917110	2.05317	-1.93805	16.4493	6.91506e-37	1.02742e-35	72.968
chr11:134580087	2.5372	-0.405549	16.4493	6.91536e-37	1.02746e-35	72.9679
chr20:59399615	1.98244	-0.228171	16.4493	6.91551e-37	1.02748e-35	72.9679
chr5:134005969	2.725	-1.4975	16.4493	6.91702e-37	1.02771e-35	72.9677
chr12:57626812	1.93646	-1.62494	16.4493	6.91711e-37	1.02772e-35	72.9677
chr5:73228313	-2.10683	2.10524	-16.4493	6.91782e-37	1.02782e-35	72.9676
chr16:80938188	1.86756	0.680732	16.4493	6.91783e-37	1.02782e-35	72.9676
chr2:174013400	2.72622	-2.17323	16.4492	6.91808e-37	1.02785e-35	72.9675
chr6:105453576	-2.81951	0.470854	-16.4492	6.91837e-37	1.0279e-35	72.9675
chr2:235535261	-2.68146	1.12256	-16.4492	6.91916e-37	1.02801e-35	72.9674
chr16:15145776	-2.28854	2.87329	-16.4492	6.91926e-37	1.02802e-35	72.9673
chr2:104148015	2.05561	-0.100488	16.4492	6.92022e-37	1.02816e-35	72.9672
chr17:260224	1.79841	0.175183	16.4492	6.92049e-37	1.0282e-35	72.9672
chr2:209496087	2.99902	-1.78744	16.4492	6.92064e-37	1.02822e-35	72.9671
chr16:2054990	-2.54159	1.20921	-16.4492	6.92086e-37	1.02825e-35	72.9671
chr19:4543713	-3.01805	0.871707	-16.4492	6.92102e-37	1.02827e-35	72.9671
chr17:46833207	2.75646	-1.5347	16.4492	6.92198e-37	1.02841e-35	72.967
chr2:20012143	1.68756	-0.644146	16.4491	6.9227e-37	1.02852e-35	72.9668
chr11:67062718	3.03549	-1.35152	16.4491	6.92402e-37	1.02871e-35	72.9667
chr17:8223928	2.53037	-2.09677	16.4491	6.92463e-37	1.0288e-35	72.9666
chr5:179980713	1.79341	2.47122	16.4491	6.92463e-37	1.0288e-35	72.9666
chr11:116501194	-2.77451	-1.92482	-16.4491	6.9248e-37	1.02882e-35	72.9665
chr16:525759	2.51415	-2.1872	16.4491	6.9252e-37	1.02888e-35	72.9665
chr2:96859155	3.07951	-1.9239	16.4491	6.92576e-37	1.02896e-35	72.9664
chr14:99414087	2.54598	1.46726	16.4491	6.92591e-37	1.02898e-35	72.9664
chr10:125231763	3.38	-1.56207	16.4491	6.92638e-37	1.02905e-35	72.9663
chr9:124765152	-2.33366	0.795122	-16.449	6.92883e-37	1.02941e-35	72.966
chr6:163782892	-2.20256	-0.396037	-16.449	6.9291e-37	1.02945e-35	72.9659
chr6:41033930	2.26683	1.49732	16.449	6.92917e-37	1.02945e-35	72.9659
chr5:115602871	-2.30866	0.540061	-16.449	6.92918e-37	1.02945e-35	72.9659
chr1:151200332	2.62793	-2.1064	16.449	6.93108e-37	1.02973e-35	72.9656
chr7:27136507	2.97	-1.89	16.4489	6.93286e-37	1.03e-35	72.9654
chr16:57528825	2.97634	-1.85671	16.4489	6.93342e-37	1.03008e-35	72.9653
chr11:64735356	1.79024	0.607561	16.4489	6.93361e-37	1.0301e-35	72.9653
chr8:142661890	1.82439	1.97939	16.4489	6.93477e-37	1.03027e-35	72.9651
chr8:10082340	1.57744	0.916768	16.4489	6.93502e-37	1.03031e-35	72.9651
chr16:88728275	1.72634	1.18939	16.4488	6.93625e-37	1.03049e-35	72.9649
chr7:116771723	-2.5272	2.19616	-16.4488	6.93682e-37	1.03057e-35	72.9648
chr19:768723	3.19463	-2.01415	16.4488	6.9373e-37	1.03064e-35	72.9647
chr16:53510444	1.67244	-1.34488	16.4488	6.93732e-37	1.03064e-35	72.9647
chr1:50426154	2.39927	-1.99671	16.4488	6.93767e-37	1.03069e-35	72.9647
chr11:120097321	1.55061	0.33872	16.4488	6.93915e-37	1.03091e-35	72.9645
chr21:41220561	2.32732	0.523902	16.4487	6.94013e-37	1.03105e-35	72.9643
chr20:36831593	1.83854	-0.246463	16.4487	6.94066e-37	1.03113e-35	72.9643
chrX:154507853	1.74988	1.6214	16.4487	6.94183e-37	1.0313e-35	72.9641
chr3:62369788	2.83841	-2.53482	16.4487	6.94224e-37	1.03136e-35	72.964
chr7:30134351	1.74049	-0.350854	16.4487	6.94289e-37	1.03146e-35	72.9639
chr5:82387009	-2.92951	1.20037	-16.4487	6.94331e-37	1.03151e-35	72.9639
chr9:2047389	2.48732	0.69622	16.4486	6.94445e-37	1.03168e-35	72.9637
chr1:182786960	1.47366	-0.671341	16.4486	6.94453e-37	1.03169e-35	72.9637
chr20:3074898	-1.58451	-0.552378	-16.4486	6.94475e-37	1.03172e-35	72.9637
chr4:150583874	3.7572	-1.49762	16.4486	6.94589e-37	1.03189e-35	72.9635
chr11:124753940	1.87646	1.28982	16.4486	6.94616e-37	1.03193e-35	72.9635
chr2:111535262	3.17732	-1.44695	16.4486	6.94774e-37	1.03216e-35	72.9632
chr6:170023083	2.52329	-0.710671	16.4486	6.9478e-37	1.03217e-35	72.9632
chr16:69190971	-2.78354	1.25799	-16.4485	6.94954e-37	1.03242e-35	72.963
chr7:96997404	3.29207	-1.54774	16.4485	6.95045e-37	1.03256e-35	72.9628
chr6:35493503	2.7761	-0.31878	16.4485	6.95142e-37	1.0327e-35	72.9627
chr1:214542923	-2.12037	1.67665	-16.4485	6.95188e-37	1.03276e-35	72.9626
chr12:121709771	2.84939	-1.73555	16.4484	6.95356e-37	1.03301e-35	72.9624
chr9:136995889	3.01683	-2.0389	16.4484	6.95375e-37	1.03304e-35	72.9624
chr5:149748108	2.24366	-2.23061	16.4484	6.95465e-37	1.03317e-35	72.9622
chr13:102367983	-2.89122	1.63902	-16.4484	6.95494e-37	1.03321e-35	72.9622
chr11:120563537	1.56878	1.17524	16.4484	6.95587e-37	1.03335e-35	72.9621
chr7:134660377	1.93744	2.47494	16.4484	6.956e-37	1.03336e-35	72.962
chr2:181139095	-2.12134	-0.0521341	-16.4484	6.95608e-37	1.03337e-35	72.962
chr17:48580808	-2.22037	0.140915	-16.4484	6.95609e-37	1.03337e-35	72.962
chr20:32598806	2.6361	-0.811341	16.4484	6.95622e-37	1.03339e-35	72.962
chr7:2499775	1.65098	1.89549	16.4484	6.95633e-37	1.0334e-35	72.962
chr7:117427894	1.72268	0.154024	16.4484	6.9575e-37	1.03357e-35	72.9618
chr19:5831358	1.87805	1.25366	16.4483	6.95783e-37	1.03362e-35	72.9618
chr7:73941772	-1.76756	2.11976	-16.4483	6.95804e-37	1.03365e-35	72.9618
chr9:129607223	-2.32537	0.33	-16.4483	6.9586e-37	1.03373e-35	72.9617
chr7:73705696	-3.07317	1.51854	-16.4483	6.95878e-37	1.03376e-35	72.9616
chr1:20488419	-1.56134	1.45909	-16.4483	6.95888e-37	1.03377e-35	72.9616
chr2:216058014	-1.90793	-2.2175	-16.4483	6.95934e-37	1.03383e-35	72.9616
chr6:44525246	-2.31902	1.77476	-16.4483	6.95968e-37	1.03388e-35	72.9615
chr20:33283078	-2.0411	0.747622	-16.4483	6.95974e-37	1.03389e-35	72.9615
chr1:18637831	2.80427	-2.8186	16.4483	6.96054e-37	1.03401e-35	72.9614
chr6:111406293	2.5311	0.237988	16.4483	6.96093e-37	1.03406e-35	72.9613
chr9:137078998	2.81024	-0.390488	16.4483	6.96159e-37	1.03416e-35	72.9612
chr22:41229711	-2.72146	1.22098	-16.4483	6.9618e-37	1.03419e-35	72.9612
chr10:112814308	-1.77963	1.84957	-16.4483	6.9619e-37	1.0342e-35	72.9612
chr1:151165711	2.55061	-2.77555	16.4482	6.96202e-37	1.03422e-35	72.9612
chr11:119368946	-2.90402	1.36591	-16.4482	6.96213e-37	1.03423e-35	72.9612
chr15:69468005	-3.16073	1.33073	-16.4482	6.96258e-37	1.03429e-35	72.9611
chr2:119433247	1.65744	2.63043	16.4482	6.96425e-37	1.03454e-35	72.9609
chr11:70902203	-2.05207	1.31933	-16.4482	6.96447e-37	1.03457e-35	72.9608
chr11:71250990	2.50037	-2.41713	16.4482	6.96543e-37	1.03471e-35	72.9607
chr10:130333314	1.69134	-0.00359756	16.4482	6.96579e-37	1.03476e-35	72.9606
chr8:22580490	2.91329	-2.10335	16.4482	6.96588e-37	1.03477e-35	72.9606
chr20:31474358	-2.19317	-0.776098	-16.4481	6.96701e-37	1.03494e-35	72.9605
chr10:117133648	2.82854	-1.96805	16.4481	6.96725e-37	1.03497e-35	72.9604
chr10:95290203	2.68049	-2.53439	16.4481	6.96813e-37	1.0351e-35	72.9603
chr6:3825667	3.34841	-1.73811	16.4481	6.96864e-37	1.03517e-35	72.9602
chr11:75203419	2.63488	-0.855	16.4481	6.96933e-37	1.03527e-35	72.9601
chr7:11751852	1.99854	2.14073	16.4481	6.96997e-37	1.03537e-35	72.96
chr1:205568256	1.85805	-0.00621951	16.4481	6.97032e-37	1.03542e-35	72.96
chr7:1123976	1.85146	-0.62939	16.448	6.97241e-37	1.03573e-35	72.9597
chr15:22917451	-1.84268	2.35768	-16.448	6.97316e-37	1.03583e-35	72.9596
chr17:1783442	-2.11439	1.75817	-16.448	6.97516e-37	1.03613e-35	72.9593
chr15:77027838	2.23524	-0.538963	16.4479	6.97596e-37	1.03625e-35	72.9592
chr1:41537896	-1.92378	1.83372	-16.4479	6.97632e-37	1.0363e-35	72.9591
chr10:75406653	1.89159	2.03933	16.4479	6.9774e-37	1.03646e-35	72.959
chr1:3161439	-2.53305	0.322256	-16.4479	6.97892e-37	1.03668e-35	72.9588
chr1:9844328	-2.63695	1.3575	-16.4479	6.97893e-37	1.03668e-35	72.9588
chr9:135397658	3.18573	-1.43323	16.4479	6.9796e-37	1.03678e-35	72.9587
chr12:50073443	2.58159	-1.72738	16.4478	6.98012e-37	1.03685e-35	72.9586
chr6:131949855	2.70951	-1.99915	16.4478	6.98043e-37	1.03689e-35	72.9585
chr17:69598610	2.28963	-0.445915	16.4478	6.98048e-37	1.0369e-35	72.9585
chr3:16357331	1.77037	0.854451	16.4478	6.98196e-37	1.03712e-35	72.9583
chr18:48003133	3.11634	-1.73317	16.4478	6.98287e-37	1.03725e-35	72.9582
chr22:17266926	1.64	1.10634	16.4477	6.98458e-37	1.0375e-35	72.9579
chr2:226985449	3.10646	-1.59896	16.4477	6.9847e-37	1.03752e-35	72.9579
chr4:680610	2.28159	0.862256	16.4477	6.98626e-37	1.03775e-35	72.9577
chr9:120743032	1.80085	2.18177	16.4477	6.98829e-37	1.03805e-35	72.9574
chr11:1488022	-1.99159	2.4975	-16.4476	6.989e-37	1.03815e-35	72.9573
chr3:50204374	1.55049	1.29695	16.4476	6.98932e-37	1.03819e-35	72.9573
chr12:14951982	2.84232	-1.9425	16.4476	6.9896e-37	1.03823e-35	72.9572
chr13:44142789	1.80439	-2.6539	16.4476	6.99102e-37	1.03844e-35	72.957
chr3:71579896	3.50366	-1.48159	16.4476	6.99126e-37	1.03848e-35	72.957
chr6:34002289	1.49756	1.07354	16.4476	6.99146e-37	1.0385e-35	72.957
chr1:24743447	3.79768	-1.43445	16.4476	6.99213e-37	1.0386e-35	72.9569
chrX:119379653	-2.34939	2.07213	-16.4476	6.99256e-37	1.03866e-35	72.9568
chr11:94132255	3.51902	-1.72268	16.4475	6.99311e-37	1.03874e-35	72.9567
chr11:75567047	-2.2311	2.69787	-16.4475	6.99576e-37	1.03913e-35	72.9563
chr5:150412643	2.11037	-3.15177	16.4475	6.99589e-37	1.03915e-35	72.9563
chr10:132389026	2.24159	-1.66628	16.4475	6.99618e-37	1.03919e-35	72.9563
chr12:114686924	-2.15939	-1.58787	-16.4475	6.99657e-37	1.03925e-35	72.9562
chr12:132571310	2.41841	-0.122988	16.4475	6.99704e-37	1.03931e-35	72.9562
chr6:100457817	-2.1961	-1.09768	-16.4474	6.99924e-37	1.03964e-35	72.9559
chr10:4475053	2.20341	-1.89805	16.4474	7.00018e-37	1.03978e-35	72.9557
chr3:58634175	-2.33854	1.10183	-16.4474	7.00078e-37	1.03986e-35	72.9556
chr3:194369782	2.03598	-3.4714	16.4474	7.00084e-37	1.03987e-35	72.9556
chr11:124745325	3.21195	-1.41963	16.4473	7.00529e-37	1.04053e-35	72.955
chr9:137201656	1.87854	-2.0261	16.4472	7.0077e-37	1.04089e-35	72.9546
chr2:218582242	2.54341	0.769878	16.4472	7.00787e-37	1.04091e-35	72.9546
chr8:127987898	2.42329	0.0414024	16.4472	7.00798e-37	1.04092e-35	72.9546
chr14:89249733	2.04646	-1.89677	16.4472	7.00826e-37	1.04096e-35	72.9546
chr13:27353339	1.91207	1.81579	16.4472	7.00848e-37	1.04099e-35	72.9545
chr9:13190293	3.11463	-1.78902	16.4472	7.00918e-37	1.04109e-35	72.9544
chr9:93191203	1.34695	1.30043	16.4471	7.01206e-37	1.04152e-35	72.954
chr6:4931904	2.23171	2.02988	16.4471	7.0122e-37	1.04154e-35	72.954
chr7:128266153	2.38439	-1.725	16.4471	7.0142e-37	1.04183e-35	72.9537
chr2:222306786	2.89463	-2.37085	16.447	7.01675e-37	1.04221e-35	72.9534
chr1:110209537	2.32829	-0.668049	16.447	7.01725e-37	1.04228e-35	72.9533
chr19:12996745	2.94268	-2.73061	16.447	7.01764e-37	1.04234e-35	72.9532
chr1:100049016	-2.48293	1.29841	-16.447	7.01802e-37	1.04239e-35	72.9532
chr10:75406560	1.99732	1.44902	16.447	7.01809e-37	1.0424e-35	72.9532
chr10:121594657	-2.02244	2.46305	-16.447	7.01825e-37	1.04242e-35	72.9531
chr12:1813093	2.80744	-1.75018	16.4469	7.01969e-37	1.04263e-35	72.9529
chr13:112658300	3.29854	-1.44098	16.4469	7.02094e-37	1.04282e-35	72.9528
chr14:53951629	2.5428	-1.46518	16.4469	7.02115e-37	1.04285e-35	72.9527
chr19:55287530	1.65122	0.26	16.4469	7.02146e-37	1.04289e-35	72.9527
chr9:136503062	-2.8639	1.33988	-16.4469	7.02295e-37	1.04311e-35	72.9525
chr22:49764295	1.62049	2.14195	16.4469	7.02371e-37	1.04322e-35	72.9524
chr5:54903253	-2.91061	1.11152	-16.4468	7.02458e-37	1.04335e-35	72.9522
chr8:41249999	2.34598	-1.55494	16.4468	7.02506e-37	1.04342e-35	72.9522
chr6:108175796	2.2172	-3.47555	16.4468	7.02527e-37	1.04344e-35	72.9521
chr6:4079276	2.27146	-1.26707	16.4468	7.02697e-37	1.04369e-35	72.9519
chr10:5020259	-2.28854	0.88	-16.4468	7.02722e-37	1.04373e-35	72.9519
chr9:134371000	1.4522	2.61037	16.4468	7.02773e-37	1.0438e-35	72.9518
chr20:63255297	2.09073	-2.53098	16.4468	7.02788e-37	1.04382e-35	72.9518
chr11:31819670	3.23805	-1.58146	16.4468	7.02825e-37	1.04387e-35	72.9517
chr3:11559365	-1.85671	3.22616	-16.4468	7.02847e-37	1.04391e-35	72.9517
chr14:100161537	1.53061	1.69835	16.4467	7.0304e-37	1.04419e-35	72.9514
chr1:201171755	1.77659	-0.970854	16.4467	7.03121e-37	1.04431e-35	72.9513
chr4:1763857	1.6828	-2.56262	16.4466	7.0331e-37	1.04459e-35	72.951
chr3:47643269	-3.07537	1.19012	-16.4466	7.03341e-37	1.04463e-35	72.951
chr7:6164890	2.37415	2.35866	16.4466	7.03379e-37	1.04469e-35	72.9509
chr1:27008396	3.06878	-2.38866	16.4466	7.03386e-37	1.04469e-35	72.9509
chr1:158930297	2.03476	0.204085	16.4466	7.03401e-37	1.04471e-35	72.9509
chr5:181232712	-2.04159	2.13689	-16.4466	7.03417e-37	1.04474e-35	72.9509
chr6:2891946	-2.29427	1.33226	-16.4466	7.03444e-37	1.04477e-35	72.9508
chr10:1361743	1.90878	2.18683	16.4466	7.03446e-37	1.04477e-35	72.9508
chr7:76994719	2.21134	-0.169329	16.4466	7.03515e-37	1.04487e-35	72.9507
chr1:17408267	1.80012	2.30299	16.4466	7.03654e-37	1.04508e-35	72.9505
chr4:3478928	1.61463	0.93561	16.4465	7.0384e-37	1.04535e-35	72.9503
chr3:134356843	1.5839	1.71427	16.4465	7.03874e-37	1.0454e-35	72.9502
chr7:1082293	2.49427	0.262378	16.4465	7.03894e-37	1.04543e-35	72.9502
chr8:144416729	2.86622	0.953598	16.4465	7.0399e-37	1.04557e-35	72.9501
chr11:25970974	-3.17488	0.93878	-16.4465	7.04095e-37	1.04572e-35	72.9499
chr11:88364061	3.01195	-1.67659	16.4465	7.04112e-37	1.04574e-35	72.9499
chr1:205814261	2.69427	-0.304695	16.4465	7.04113e-37	1.04574e-35	72.9499
chr1:228371454	-3.27646	1.35652	-16.4465	7.0417e-37	1.04583e-35	72.9498
chr11:1871077	1.9872	0.617134	16.4464	7.04212e-37	1.04589e-35	72.9497
chr2:105546551	2.54268	-1.44195	16.4464	7.04229e-37	1.04591e-35	72.9497
chr17:41813513	3.01463	-1.61402	16.4464	7.04261e-37	1.04595e-35	72.9497
chr1:1361468	1.7078	1.51049	16.4464	7.04293e-37	1.046e-35	72.9496
chr14:73740828	2.60915	-2.37787	16.4464	7.04554e-37	1.04639e-35	72.9493
chr3:5038298	-1.81744	-1.42201	-16.4463	7.0466e-37	1.04654e-35	72.9491
chr11:120718313	2.17073	-0.232561	16.4463	7.04799e-37	1.04675e-35	72.9489
chr5:2129141	-2.66	1.51122	-16.4463	7.04851e-37	1.04682e-35	72.9488
chr1:3157079	2.1611	-0.216768	16.4463	7.04869e-37	1.04684e-35	72.9488
chr2:191232527	-2.08817	2.35079	-16.4463	7.04889e-37	1.04687e-35	72.9488
chr6:3333029	-2.08805	2.50329	-16.4463	7.04936e-37	1.04694e-35	72.9487
chr2:27078780	2.50415	-1.52756	16.4463	7.04976e-37	1.047e-35	72.9487
chr11:125458006	3.15146	-1.71317	16.4463	7.0498e-37	1.047e-35	72.9487
chr9:123366244	2.41159	-1.74787	16.4463	7.04986e-37	1.04701e-35	72.9486
chr4:7135523	-1.90927	-1.36012	-16.4463	7.05029e-37	1.04707e-35	72.9486
chr17:82235556	2.22207	0.614939	16.4463	7.05036e-37	1.04708e-35	72.9486
chr20:50190062	2.50756	-1.68159	16.4463	7.05074e-37	1.04713e-35	72.9485
chr9:97851063	2.55256	-1.65579	16.4462	7.05235e-37	1.04737e-35	72.9483
chr7:99292283	-2.20366	1.89707	-16.4462	7.05236e-37	1.04737e-35	72.9483
chr10:1359521	2.08793	-1.99872	16.4462	7.05373e-37	1.04757e-35	72.9481
chr19:12841960	1.37866	1.72189	16.4462	7.05451e-37	1.04768e-35	72.948
chr7:100352404	-2.42427	2.17006	-16.4462	7.05506e-37	1.04776e-35	72.9479
chr15:60552106	2.0122	-0.874756	16.4461	7.05547e-37	1.04782e-35	72.9479
chr4:7141107	1.7622	1.64537	16.4461	7.05667e-37	1.048e-35	72.9477
chr5:160237708	1.46244	2.89	16.446	7.0602e-37	1.04852e-35	72.9472
chr17:40363955	3.11012	-1.41348	16.446	7.06032e-37	1.04853e-35	72.9472
chr2:1994491	1.73976	-0.218293	16.446	7.06075e-37	1.04859e-35	72.9471
chr8:100458788	3.1661	-1.97268	16.446	7.06194e-37	1.04877e-35	72.9469
chr1:43300100	-2.03451	2.20921	-16.446	7.06259e-37	1.04886e-35	72.9468
chr11:117794999	1.64805	-1.35256	16.4459	7.06625e-37	1.04941e-35	72.9463
chr4:93835115	2.90512	-2.07061	16.4459	7.06652e-37	1.04944e-35	72.9463
chr4:1975640	-2.08707	2.9139	-16.4459	7.06692e-37	1.0495e-35	72.9462
chr17:70181339	-2.92732	1.15305	-16.4459	7.06699e-37	1.04951e-35	72.9462
chr2:50005473	1.55146	2.20439	16.4459	7.06799e-37	1.04965e-35	72.9461
chr12:13563419	1.755	2.33604	16.4458	7.06878e-37	1.04977e-35	72.946
chr5:137674328	2.64573	-0.457622	16.4458	7.06927e-37	1.04984e-35	72.9459
chr7:8362801	-1.63817	-2.5775	-16.4458	7.0697e-37	1.0499e-35	72.9458
chrX:620153	-3.15976	-1.64707	-16.4458	7.071e-37	1.05009e-35	72.9457
chr16:67391876	2.09488	-1.77756	16.4458	7.07185e-37	1.05022e-35	72.9455
chr12:94560997	2.35415	-2.62134	16.4458	7.07261e-37	1.05033e-35	72.9454
chr9:92740071	-1.78524	1.97372	-16.4457	7.07521e-37	1.05071e-35	72.9451
chr16:4376433	3.56415	-1.25902	16.4457	7.07559e-37	1.05077e-35	72.945
chr6:32167283	2.48622	-1.34152	16.4457	7.0756e-37	1.05077e-35	72.945
chr11:113799178	-2.99329	1.22201	-16.4457	7.07683e-37	1.05094e-35	72.9448
chr1:44042968	1.27963	1.20677	16.4456	7.07912e-37	1.05128e-35	72.9445
chr10:43323433	1.92549	-0.077378	16.4456	7.07965e-37	1.05136e-35	72.9444
chr16:29808682	-1.50524	1.27409	-16.4456	7.082e-37	1.05171e-35	72.9441
chr3:52054042	3.18451	-1.38652	16.4455	7.08277e-37	1.05182e-35	72.944
chr1:42145183	1.80451	1.32567	16.4455	7.08315e-37	1.05187e-35	72.9439
chr4:6954017	3.23159	-1.52079	16.4455	7.08478e-37	1.05211e-35	72.9437
chr16:88977299	-2.18305	-1.11823	-16.4454	7.08883e-37	1.05271e-35	72.9431
chr11:1434212	-2.79659	1.05841	-16.4454	7.09004e-37	1.05289e-35	72.943
chr1:205482040	-2.21305	-0.91811	-16.4453	7.09193e-37	1.05317e-35	72.9427
chr1:53735852	1.65793	1.9997	16.4452	7.09716e-37	1.05394e-35	72.942
chr8:22603982	1.61829	2.48317	16.4452	7.09732e-37	1.05396e-35	72.9419
chr10:30554101	2.75671	-0.580549	16.4452	7.09956e-37	1.05429e-35	72.9416
chr9:6703485	-1.81866	-0.941646	-16.4452	7.09968e-37	1.05431e-35	72.9416
chr9:136099065	2.4061	-1.11756	16.4451	7.10161e-37	1.05459e-35	72.9413
chr1:63079049	2.12488	1.12537	16.4451	7.10305e-37	1.05481e-35	72.9411
chr11:116710030	1.68768	-0.16372	16.4451	7.10348e-37	1.05487e-35	72.9411
chr19:43681971	-2.82768	1.35104	-16.4451	7.1039e-37	1.05493e-35	72.941
chr16:54939311	2.52829	-2.00439	16.4451	7.10427e-37	1.05498e-35	72.941
chr6:28161887	1.98878	-2.61463	16.445	7.10512e-37	1.0551e-35	72.9408
chr10:121592824	-2.43659	1.97768	-16.445	7.10784e-37	1.0555e-35	72.9405
chr8:144500196	2.36878	-2.11634	16.445	7.10794e-37	1.05552e-35	72.9404
chr10:119819538	1.72195	1.11232	16.4449	7.10953e-37	1.05575e-35	72.9402
chr12:122400724	2.55402	-2.64567	16.4449	7.10976e-37	1.05578e-35	72.9402
chr17:1995680	1.64671	2.31067	16.4449	7.11015e-37	1.05584e-35	72.9401
chr6:1619487	2.01366	-2.60756	16.4449	7.11025e-37	1.05585e-35	72.9401
chr4:186103378	1.63488	2.52183	16.4449	7.11044e-37	1.05588e-35	72.9401
chr22:32574503	-1.9261	1.54232	-16.4449	7.11139e-37	1.05601e-35	72.94
chr7:5231489	-2.0028	2.02494	-16.4449	7.11139e-37	1.05601e-35	72.94
chr16:2092167	2.35451	0.502622	16.4449	7.11167e-37	1.05605e-35	72.9399
chr4:150583487	3.25207	-0.879085	16.4449	7.11204e-37	1.05611e-35	72.9399
chr22:50282242	-2.85805	1.82073	-16.4449	7.11209e-37	1.05611e-35	72.9399
chr8:133103873	1.61793	0.996646	16.4449	7.11235e-37	1.05615e-35	72.9398
chr9:114349053	2.10707	-3.00439	16.4449	7.11247e-37	1.05616e-35	72.9398
chr2:237673890	-2.07732	-3.10598	-16.4449	7.11252e-37	1.05617e-35	72.9398
chr7:36937359	1.73476	2.28372	16.4449	7.11283e-37	1.05621e-35	72.9398
chr16:66885676	1.6961	0.905976	16.4449	7.11296e-37	1.05623e-35	72.9397
chr1:159009135	-3.03366	1.24671	-16.4448	7.11424e-37	1.05642e-35	72.9396
chr12:109292964	2.05622	-1.31079	16.4448	7.11522e-37	1.05656e-35	72.9394
chr11:61488892	2.50598	-2.42823	16.4448	7.11547e-37	1.05659e-35	72.9394
chr3:128416050	2.09317	2.01902	16.4448	7.1155e-37	1.0566e-35	72.9394
chr17:30380194	-1.68671	-2.90677	-16.4448	7.1156e-37	1.05661e-35	72.9394
chr16:1079071	-2.36768	2.27652	-16.4448	7.11641e-37	1.05673e-35	72.9393
chr6:71419825	2.51915	-2.95091	16.4448	7.11772e-37	1.05692e-35	72.9391
chr6:137259245	2.34598	1.55201	16.4448	7.11802e-37	1.05696e-35	72.939
chr16:84595354	2.2472	0.138963	16.4447	7.11853e-37	1.05704e-35	72.939
chr16:54290583	2.95232	-2.02994	16.4447	7.11874e-37	1.05707e-35	72.9389
chr16:6646228	1.80732	1.84841	16.4447	7.11962e-37	1.05719e-35	72.9388
chr19:1009173	2.07598	0.920549	16.4447	7.1207e-37	1.05735e-35	72.9386
chr5:2111981	-2.44622	1.31616	-16.4447	7.12076e-37	1.05736e-35	72.9386
chr1:230279607	-2.39305	2.40067	-16.4447	7.12163e-37	1.05748e-35	72.9385
chr1:16725160	2.48915	-0.223476	16.4447	7.12182e-37	1.05751e-35	72.9385
chr11:105823367	-3.08463	1.51707	-16.4446	7.12283e-37	1.05766e-35	72.9383
chr13:99420460	-1.90683	-1.96585	-16.4446	7.12291e-37	1.05767e-35	72.9383
chr19:3961669	1.48122	1.53098	16.4446	7.12303e-37	1.05768e-35	72.9383
chr2:231401324	1.57134	1.59921	16.4446	7.1231e-37	1.05769e-35	72.9383
chr4:3268620	2.06244	0.561585	16.4446	7.12419e-37	1.05785e-35	72.9382
chr3:10196804	-2.25963	-0.150183	-16.4446	7.1243e-37	1.05787e-35	72.9381
chr10:973885	1.75207	2.05348	16.4446	7.12628e-37	1.05816e-35	72.9379
chr8:41618750	2.09537	2.60756	16.4446	7.12683e-37	1.05824e-35	72.9378
chr9:123941420	1.6278	1.15366	16.4446	7.12705e-37	1.05827e-35	72.9378
chr3:72998729	2.57256	-2.39311	16.4445	7.12723e-37	1.05829e-35	72.9377
chr14:50233423	-3.16366	1.28793	-16.4445	7.12826e-37	1.05844e-35	72.9376
chr11:61281827	2.80756	-2.42317	16.4445	7.12966e-37	1.05865e-35	72.9374
chr19:14085695	3.01646	-2.36555	16.4445	7.12967e-37	1.05865e-35	72.9374
chr20:25254986	-1.69976	1.77378	-16.4445	7.13012e-37	1.05871e-35	72.9373
chr1:16175171	-2.40622	1.71189	-16.4445	7.1305e-37	1.05877e-35	72.9373
chr3:191330588	3.37622	-1.55579	16.4444	7.13307e-37	1.05915e-35	72.9369
chr10:26578624	-1.93146	2.20329	-16.4444	7.13411e-37	1.0593e-35	72.9368
chr6:105985838	2.28402	-1.96091	16.4444	7.13417e-37	1.05931e-35	72.9368
chr3:193555208	-2.61976	0.863902	-16.4444	7.13445e-37	1.05934e-35	72.9367
chr1:16182189	2.94	-2.42232	16.4444	7.13609e-37	1.05959e-35	72.9365
chr9:135247778	-2.58317	1.73207	-16.4444	7.13612e-37	1.05959e-35	72.9365
chr7:81676465	1.93134	1.41701	16.4443	7.13636e-37	1.05962e-35	72.9365
chr8:81030574	1.94939	1.56933	16.4443	7.13846e-37	1.05993e-35	72.9362
chr9:98773160	2.53098	0.24561	16.4443	7.13931e-37	1.06005e-35	72.936
chr16:85582874	-2.13171	2.07134	-16.4443	7.13978e-37	1.06012e-35	72.936
chr14:24180129	-2.54939	1.66165	-16.4443	7.14025e-37	1.06019e-35	72.9359
chr12:13256540	-1.64037	-0.0490854	-16.4442	7.1423e-37	1.06049e-35	72.9356
chrX:10007690	2.04122	0.317683	16.4442	7.14268e-37	1.06055e-35	72.9356
chr7:132751116	1.88341	2.24598	16.4442	7.14344e-37	1.06066e-35	72.9355
chr16:88617495	-2.56268	2.10793	-16.4441	7.14535e-37	1.06094e-35	72.9352
chr19:15448267	2.55354	-1.91555	16.4441	7.14615e-37	1.06105e-35	72.9351
chr14:102987274	-3.86402	1.54957	-16.4441	7.14859e-37	1.06141e-35	72.9347
chr6:50093352	2.7511	-1.76726	16.4441	7.14875e-37	1.06144e-35	72.9347
chr16:54937649	2.44012	-2.54872	16.4441	7.14902e-37	1.06147e-35	72.9347
chr7:100093562	1.66561	0.561829	16.4441	7.14974e-37	1.06158e-35	72.9346
chr17:76137095	2.39195	0.305976	16.444	7.14988e-37	1.0616e-35	72.9346
chr3:52231708	-1.71524	-2.35372	-16.444	7.15017e-37	1.06164e-35	72.9345
chr13:50911066	-1.69744	-1.48409	-16.444	7.15028e-37	1.06165e-35	72.9345
chr20:58894567	2.29866	-1.39335	16.444	7.15061e-37	1.0617e-35	72.9345
chr21:46663979	-2.47183	1.78299	-16.444	7.15074e-37	1.06172e-35	72.9344
chr4:147957038	2.97707	0.550244	16.444	7.15091e-37	1.06174e-35	72.9344
chr5:116464565	2.03829	1.31024	16.444	7.15233e-37	1.06195e-35	72.9342
chr6:31186170	-3.02061	1.20079	-16.444	7.15272e-37	1.062e-35	72.9342
chr11:115660423	1.9211	-3.09128	16.444	7.15295e-37	1.06203e-35	72.9341
chr15:90872904	1.68463	1.13671	16.444	7.15325e-37	1.06208e-35	72.9341
chr5:165783166	-2.90695	1.00835	-16.4439	7.1548e-37	1.0623e-35	72.9339
chr17:78885334	2.01171	1.99646	16.4439	7.1548e-37	1.0623e-35	72.9339
chr1:165884011	-3.28073	1.99598	-16.4439	7.1549e-37	1.06231e-35	72.9339
chr16:47887380	-1.51012	-0.22372	-16.4439	7.15517e-37	1.06235e-35	72.9338
chr13:98217687	-3.44537	1.35366	-16.4439	7.15549e-37	1.0624e-35	72.9338
chr22:38756996	-2.4728	0.0709146	-16.4438	7.16023e-37	1.0631e-35	72.9331
chr14:76113980	1.64671	-0.970305	16.4438	7.16035e-37	1.06311e-35	72.9331
chr17:44190596	-2.75598	1.1364	-16.4438	7.16041e-37	1.06312e-35	72.9331
chr2:235535376	-1.97293	2.07646	-16.4438	7.16074e-37	1.06317e-35	72.933
chr6:56378733	1.84902	1.1389	16.4438	7.16243e-37	1.06342e-35	72.9328
chr6:107488220	1.81537	-2.83829	16.4437	7.16357e-37	1.06358e-35	72.9326
chr1:150788017	-2.29549	-0.972012	-16.4437	7.16428e-37	1.06369e-35	72.9325
chr20:63565954	2.10744	2.72165	16.4437	7.16581e-37	1.06391e-35	72.9323
chr22:50289466	-2.12524	2.73787	-16.4437	7.16585e-37	1.06392e-35	72.9323
chr6:132246905	1.48402	2.66226	16.4437	7.16668e-37	1.06404e-35	72.9322
chr3:109118179	1.65329	0.317134	16.4437	7.16698e-37	1.06408e-35	72.9322
chr16:65126137	3.00829	-1.99585	16.4436	7.16889e-37	1.06436e-35	72.9319
chr7:1029647	1.71793	2.13409	16.4436	7.1698e-37	1.06449e-35	72.9318
chr8:141196932	1.91402	1.81311	16.4436	7.17037e-37	1.06457e-35	72.9317
chr22:45893914	-2.74402	1.59043	-16.4436	7.17056e-37	1.0646e-35	72.9317
chr7:4247613	2.5328	0.870671	16.4436	7.1715e-37	1.06474e-35	72.9315
chr17:43400042	-3.51378	1.96091	-16.4435	7.17321e-37	1.06499e-35	72.9313
chr19:33200111	2.66793	-0.753476	16.4435	7.17425e-37	1.06514e-35	72.9312
chr8:130377536	2.02195	-0.191951	16.4435	7.17565e-37	1.06535e-35	72.931
chr7:55187041	2.86159	1.68372	16.4435	7.176e-37	1.0654e-35	72.9309
chr2:68721957	-2.29159	0.940061	-16.4435	7.17615e-37	1.06542e-35	72.9309
chr6:134446988	-2.88488	1.58488	-16.4434	7.17717e-37	1.06557e-35	72.9307
chr3:186045261	-2.51207	0.742134	-16.4434	7.17764e-37	1.06563e-35	72.9307
chr11:10289709	1.62232	0.430061	16.4434	7.1788e-37	1.0658e-35	72.9305
chr17:29116771	-2.48878	1.0872	-16.4434	7.17916e-37	1.06586e-35	72.9305
chr16:20734984	1.53671	0.487622	16.4434	7.18137e-37	1.06618e-35	72.9302
chr2:160581712	1.60415	0.0964634	16.4434	7.18139e-37	1.06618e-35	72.9302
chr1:16182069	2.62573	-2.25348	16.4433	7.18188e-37	1.06625e-35	72.9301
chr12:123672070	-2.23707	2.41012	-16.4433	7.18197e-37	1.06626e-35	72.9301
chr19:7863242	2.66171	-2.33841	16.4433	7.18229e-37	1.06631e-35	72.93
chr8:24387776	-2.1439	-2.0178	-16.4433	7.18294e-37	1.0664e-35	72.9299
chr1:18644147	2.40878	-2.81463	16.4433	7.18313e-37	1.06643e-35	72.9299
chr12:25054945	-2.80012	1.41909	-16.4433	7.18321e-37	1.06644e-35	72.9299
chr2:104658240	2.15622	-1.55226	16.4432	7.1872e-37	1.06703e-35	72.9294
chr18:34159868	1.61902	1.2578	16.4432	7.18761e-37	1.06709e-35	72.9293
chr22:39514588	1.39207	-1.10152	16.4432	7.18836e-37	1.0672e-35	72.9292
chr19:12545351	-2.36146	2.41268	-16.4432	7.18911e-37	1.06731e-35	72.9291
chr7:81333779	-2.49915	1.99701	-16.4431	7.19131e-37	1.06763e-35	72.9288
chr3:141461823	1.8711	1.66909	16.4431	7.19208e-37	1.06774e-35	72.9287
chr1:54220501	-2.15427	0.0478659	-16.4431	7.19295e-37	1.06787e-35	72.9286
chr4:652185	1.69805	-1.90817	16.4431	7.19313e-37	1.06789e-35	72.9285
chr11:691364	2.17524	1.76152	16.4431	7.19456e-37	1.0681e-35	72.9283
chr2:31333559	2.21354	-0.233232	16.443	7.19579e-37	1.06828e-35	72.9282
chr8:142787814	2.54512	-0.229756	16.443	7.19581e-37	1.06828e-35	72.9282
chr11:1103921	1.92268	2.41183	16.4429	7.19999e-37	1.0689e-35	72.9276
chr11:68837963	-2.44585	1.21146	-16.4429	7.20017e-37	1.06893e-35	72.9276
chr16:85879143	2.47512	-2.50951	16.4429	7.20041e-37	1.06896e-35	72.9275
chr13:20435457	1.56085	1.54494	16.4429	7.20053e-37	1.06898e-35	72.9275
chr12:57736612	3.20537	-1.73415	16.4429	7.20182e-37	1.06916e-35	72.9273
chr6:22585582	1.63427	1.56628	16.4429	7.20306e-37	1.06935e-35	72.9271
chr21:38915959	-2.80146	1.44476	-16.4429	7.20344e-37	1.0694e-35	72.9271
chr1:16133877	-1.4122	0.544146	-16.4428	7.20531e-37	1.06968e-35	72.9268
chr18:74145464	1.63756	2.43305	16.4428	7.20552e-37	1.0697e-35	72.9268
chr10:104269608	1.97476	-0.656524	16.4428	7.2059e-37	1.06976e-35	72.9268
chr6:54990292	-2.16061	-1.38921	-16.4428	7.20726e-37	1.06996e-35	72.9266
chr1:151132273	3.18659	-1.62963	16.4428	7.20813e-37	1.07008e-35	72.9264
chr1:151132508	3.06476	-1.3036	16.4428	7.20872e-37	1.07017e-35	72.9264
chr15:62973008	-3.24976	1.23878	-16.4427	7.21012e-37	1.07038e-35	72.9262
chr15:36886256	-2.49232	1.20689	-16.4427	7.21083e-37	1.07048e-35	72.9261
chr8:41158539	-2.58963	0.783841	-16.4427	7.21144e-37	1.07057e-35	72.926
chr3:53823991	1.65134	1.18628	16.4426	7.21523e-37	1.07113e-35	72.9255
chr16:81237558	-3.03598	1.22457	-16.4426	7.21531e-37	1.07114e-35	72.9255
chr16:81645367	3.09061	-1.63287	16.4426	7.21621e-37	1.07127e-35	72.9253
chr4:79528613	-1.98476	-1.41104	-16.4425	7.21947e-37	1.07175e-35	72.9249
chr3:1008594	1.62	1.56256	16.4425	7.22049e-37	1.0719e-35	72.9247
chr3:12159166	1.90207	-1.71762	16.4425	7.22056e-37	1.07191e-35	72.9247
chr9:133702208	-2.49683	0.468293	-16.4425	7.22068e-37	1.07192e-35	72.9247
chr2:20593181	2.95146	-1.35854	16.4425	7.22144e-37	1.07203e-35	72.9246
chr12:95838317	-2.64073	-0.0582927	-16.4425	7.22158e-37	1.07205e-35	72.9246
chr20:51541139	-1.69463	-2.78171	-16.4425	7.22183e-37	1.07209e-35	72.9245
chr12:9167892	1.77146	2.01866	16.4425	7.22212e-37	1.07213e-35	72.9245
chr7:36594987	2.11854	1.99805	16.4425	7.22224e-37	1.07214e-35	72.9245
chr12:109259048	-2.85854	1.7089	-16.4425	7.2226e-37	1.07219e-35	72.9244
chr16:1019802	-2.74024	1.34866	-16.4424	7.22367e-37	1.07235e-35	72.9243
chr1:49150249	1.56756	1.95317	16.4424	7.22493e-37	1.07254e-35	72.9241
chr2:222300161	2.715	-1.00384	16.4424	7.22619e-37	1.07272e-35	72.9239
chr9:81589556	1.61963	2.56811	16.4424	7.22623e-37	1.07272e-35	72.9239
chr21:40144467	1.52598	1.55579	16.4424	7.22639e-37	1.07275e-35	72.9239
chr5:159098429	1.97207	-2.56567	16.4424	7.22711e-37	1.07285e-35	72.9238
chr1:235752477	-2.65	1.60171	-16.4423	7.22727e-37	1.07287e-35	72.9238
chr21:42652856	2.28037	-0.762012	16.4423	7.22871e-37	1.07308e-35	72.9236
chr14:49769444	2.41817	-2.35079	16.4423	7.22924e-37	1.07316e-35	72.9235
chr12:57736528	3.06439	-2.41146	16.4422	7.23196e-37	1.07356e-35	72.9231
chr1:37318011	-2.46561	-0.403659	-16.4422	7.23382e-37	1.07384e-35	72.9229
chr13:105410699	1.97878	-0.517561	16.4422	7.23566e-37	1.07411e-35	72.9226
chr5:72179638	2.88012	-1.19835	16.4422	7.23594e-37	1.07414e-35	72.9226
chr12:94561046	2.30866	-2.88896	16.4422	7.23607e-37	1.07416e-35	72.9226
chr10:102783378	2.52963	-1.81152	16.4421	7.23742e-37	1.07436e-35	72.9224
chr3:188212435	2.33427	0.0822561	16.4421	7.2384e-37	1.0745e-35	72.9223
chr3:119662835	1.82402	0.73689	16.4421	7.23935e-37	1.07464e-35	72.9221
chr12:55929236	-2.4539	1.33951	-16.4421	7.23951e-37	1.07466e-35	72.9221
chr22:23216936	-2.9678	1.05976	-16.4421	7.23955e-37	1.07467e-35	72.9221
chr12:113898285	-2.03024	2.37622	-16.4421	7.23975e-37	1.07469e-35	72.9221
chr18:48973572	2.06744	2.01616	16.4421	7.24013e-37	1.07475e-35	72.922
chr2:64455025	2.2811	-2.48677	16.442	7.24111e-37	1.07489e-35	72.9219
chr10:14774841	-1.83183	2.95287	-16.442	7.24188e-37	1.075e-35	72.9218
chr6:3273196	1.8728	2.80311	16.442	7.24211e-37	1.07504e-35	72.9217
chr1:3404060	1.84146	1.69159	16.442	7.24254e-37	1.0751e-35	72.9217
chr6:1385318	1.99988	-2.37872	16.442	7.24287e-37	1.07514e-35	72.9216
chr12:132593422	1.76171	1.40024	16.442	7.24293e-37	1.07515e-35	72.9216
chr7:132351956	-2.98232	1.24506	-16.442	7.24368e-37	1.07526e-35	72.9215
chr5:76820772	-2.37768	1.52165	-16.442	7.24534e-37	1.0755e-35	72.9213
chr11:1598887	1.73463	0.0869512	16.4419	7.24581e-37	1.07557e-35	72.9212
chr14:89490472	-2.19585	1.985	-16.4419	7.24587e-37	1.07558e-35	72.9212
chr17:811643	1.77927	2.57988	16.4419	7.24589e-37	1.07558e-35	72.9212
chr5:124395467	2.6872	-0.755183	16.4419	7.24666e-37	1.07569e-35	72.9211
chr14:91109100	-2.68415	1.27427	-16.4418	7.25113e-37	1.07635e-35	72.9205
chr7:155266177	-2.25744	2.22018	-16.4418	7.25148e-37	1.0764e-35	72.9205
chr15:49169997	1.94415	-2.57659	16.4418	7.25238e-37	1.07653e-35	72.9203
chr1:230211122	-1.93671	2.55823	-16.4418	7.25265e-37	1.07657e-35	72.9203
chr2:113198814	2.64537	-2.96622	16.4418	7.25301e-37	1.07662e-35	72.9202
chr7:116315446	3.01415	-1.17915	16.4417	7.25497e-37	1.07691e-35	72.92
chr14:104759523	1.81841	1.84421	16.4417	7.25558e-37	1.077e-35	72.9199
chr15:51096112	1.73268	0.94561	16.4417	7.25559e-37	1.077e-35	72.9199
chr21:25573596	-1.66549	2.65213	-16.4417	7.25563e-37	1.077e-35	72.9199
chr20:17725231	-1.6272	2.02909	-16.4417	7.25641e-37	1.07712e-35	72.9198
chr5:10802119	2.78951	-1.75768	16.4417	7.25671e-37	1.07716e-35	72.9197
chr15:76376946	1.92659	1.15598	16.4417	7.2574e-37	1.07726e-35	72.9196
chr9:133537092	1.73768	2.34848	16.4417	7.25849e-37	1.07742e-35	72.9195
chr11:128690433	3.16329	-1.8575	16.4417	7.25872e-37	1.07745e-35	72.9195
chr16:74064850	1.62244	1.95207	16.4417	7.25886e-37	1.07747e-35	72.9194
chr7:56079570	-3.14	1.28098	-16.4416	7.26146e-37	1.07785e-35	72.9191
chr17:7210377	2.00927	0.0981707	16.4416	7.26149e-37	1.07785e-35	72.9191
chr20:62317151	-3.07866	1.80177	-16.4416	7.26236e-37	1.07798e-35	72.919
chr9:137395729	1.70573	2.22433	16.4415	7.26408e-37	1.07823e-35	72.9187
chr20:46052049	-2.58024	0.833171	-16.4415	7.26435e-37	1.07827e-35	72.9187
chr5:136312247	1.81829	1.32841	16.4415	7.2661e-37	1.07853e-35	72.9184
chr7:128178854	1.63402	0.29872	16.4415	7.2666e-37	1.0786e-35	72.9184
chr1:203026212	2.00976	-2.645	16.4415	7.26688e-37	1.07864e-35	72.9183
chr9:92716024	3.03683	-0.707439	16.4415	7.26805e-37	1.07881e-35	72.9182
chr5:172107772	2.65207	-2.5636	16.4414	7.27164e-37	1.07934e-35	72.9177
chr16:88934333	1.62902	0.378537	16.4414	7.27278e-37	1.07951e-35	72.9175
chr14:73740797	2.49976	-2.49805	16.4414	7.27303e-37	1.07954e-35	72.9175
chr1:7645652	-2.16451	0.0679878	-16.4413	7.27339e-37	1.07959e-35	72.9174
chr10:114100879	2.22902	-1.55195	16.4413	7.27437e-37	1.07974e-35	72.9173
chr2:42917639	-2.14512	1.68585	-16.4413	7.27463e-37	1.07977e-35	72.9173
chr3:111768964	1.76878	1.77317	16.4413	7.27521e-37	1.07986e-35	72.9172
chr3:188207772	1.6872	2.4325	16.4413	7.2759e-37	1.07996e-35	72.9171
chr11:95134639	3.38939	-1.68335	16.4413	7.27598e-37	1.07997e-35	72.9171
chr15:40959949	-2.19366	0.302317	-16.4413	7.27716e-37	1.08014e-35	72.9169
chr5:61698584	2.19268	0.227195	16.4412	7.27859e-37	1.08035e-35	72.9167
chr17:7657092	2.33415	-0.871341	16.4412	7.27905e-37	1.08042e-35	72.9167
chr11:1199659	-2.63634	1.55512	-16.4412	7.27914e-37	1.08043e-35	72.9166
chr16:74843874	2.99634	-0.574268	16.4412	7.27929e-37	1.08045e-35	72.9166
chr7:1550052	1.82671	1.60287	16.4412	7.28186e-37	1.08083e-35	72.9163
chr19:14562284	-3.25524	1.12896	-16.4411	7.28404e-37	1.08115e-35	72.916
chr11:834866	2.58634	-2.38634	16.4411	7.28457e-37	1.08122e-35	72.9159
chr6:134984482	-1.73012	3.1197	-16.4411	7.28512e-37	1.0813e-35	72.9158
chr10:44310807	2.28695	-0.592866	16.441	7.28739e-37	1.08164e-35	72.9155
chr19:13012125	3.52659	-1.70829	16.441	7.28947e-37	1.08194e-35	72.9152
chr1:1624856	2.1239	1.83829	16.441	7.28989e-37	1.082e-35	72.9152
chr8:140600066	3.39988	-1.59872	16.441	7.28999e-37	1.08202e-35	72.9152
chr16:2299911	1.78549	1.84177	16.441	7.29149e-37	1.08224e-35	72.9149
chr6:40252157	-2.74317	1.8361	-16.441	7.29165e-37	1.08226e-35	72.9149
chr2:4020356	-2.84171	1.14171	-16.4409	7.29283e-37	1.08243e-35	72.9148
chr3:149030912	-2.30012	2.18677	-16.4409	7.29312e-37	1.08247e-35	72.9147
chr10:94283756	1.6578	1.42207	16.4409	7.294e-37	1.0826e-35	72.9146
chr11:2812008	-1.90951	-0.563049	-16.4409	7.29472e-37	1.0827e-35	72.9145
chr12:94010642	1.72659	1.32195	16.4408	7.29676e-37	1.08301e-35	72.9142
chr11:979203	1.82085	2.38884	16.4408	7.29992e-37	1.08347e-35	72.9138
chr11:62607054	2.99732	-1.21598	16.4408	7.30051e-37	1.08356e-35	72.9137
chr11:118870753	1.59134	-3.0864	16.4408	7.30083e-37	1.0836e-35	72.9137
chr13:24274507	-2.69915	0.515305	-16.4407	7.30388e-37	1.08405e-35	72.9133
chr20:57259286	-2.31646	-2.07262	-16.4407	7.30425e-37	1.0841e-35	72.9132
chr5:51390467	2.35402	-0.127866	16.4407	7.30497e-37	1.08421e-35	72.9131
chr15:69664970	-2.74634	1.74841	-16.4407	7.30553e-37	1.08429e-35	72.913
chr2:43068413	2.42415	1.09976	16.4406	7.30655e-37	1.08444e-35	72.9129
chr18:79529054	1.8111	-1.75909	16.4406	7.30746e-37	1.08457e-35	72.9128
chr12:1563329	-2.31927	1.97378	-16.4406	7.3076e-37	1.08459e-35	72.9127
chr16:48537734	-2.29951	2.06232	-16.4406	7.30768e-37	1.0846e-35	72.9127
chr11:126403162	3.15866	-1.45055	16.4406	7.30801e-37	1.08465e-35	72.9127
chr2:236568903	2.8289	-2.05152	16.4406	7.30922e-37	1.08482e-35	72.9125
chr7:157289946	2.99171	-1.32415	16.4406	7.30989e-37	1.08492e-35	72.9124
chr7:44058233	-1.79488	3.18805	-16.4405	7.31119e-37	1.08511e-35	72.9123
chr6:168650389	-2.23134	2.20945	-16.4405	7.31138e-37	1.08514e-35	72.9122
chr19:7618538	3.19256	-0.632134	16.4405	7.3116e-37	1.08517e-35	72.9122
chr2:3611295	-1.73305	1.60421	-16.4405	7.31197e-37	1.08522e-35	72.9121
chr15:69565180	-3.09061	1.1403	-16.4405	7.31234e-37	1.08527e-35	72.9121
chr2:12819186	2.75305	-2.75896	16.4405	7.31381e-37	1.08549e-35	72.9119
chr7:4764800	-2.08902	2.67171	-16.4405	7.31432e-37	1.08556e-35	72.9118
chr19:2723353	1.92988	0.820549	16.4404	7.31634e-37	1.08586e-35	72.9115
chr13:97294484	1.81622	2.43067	16.4404	7.31695e-37	1.08595e-35	72.9115
chr7:151472397	-2.38037	1.6697	-16.4404	7.31775e-37	1.08606e-35	72.9114
chr1:40303916	2.50159	-0.723354	16.4404	7.31775e-37	1.08606e-35	72.9114
chr6:56315028	1.86915	-1.57213	16.4404	7.31788e-37	1.08608e-35	72.9113
chr14:104275512	-2.5889	0.564451	-16.4404	7.31841e-37	1.08616e-35	72.9113
chr22:50000262	1.82854	-0.820854	16.4403	7.32094e-37	1.08653e-35	72.9109
chr2:85356978	-2.65549	1.5853	-16.4403	7.32186e-37	1.08666e-35	72.9108
chr9:124505938	2.2639	-0.146951	16.4402	7.32563e-37	1.08722e-35	72.9103
chr6:7939743	-1.98988	2.12884	-16.4402	7.3271e-37	1.08744e-35	72.9101
chr2:217604720	2.20317	-2.50744	16.4402	7.32818e-37	1.08759e-35	72.9099
chr16:87057402	1.31707	1.14951	16.4401	7.32914e-37	1.08773e-35	72.9098
chr1:159077244	2.90646	-1.73628	16.4401	7.3314e-37	1.08807e-35	72.9095
chr2:74576568	-2.80451	1.00189	-16.4401	7.33162e-37	1.0881e-35	72.9095
chr11:1434193	-2.60659	1.82878	-16.4401	7.33176e-37	1.08812e-35	72.9094
chr12:49503806	-3.24415	1.15561	-16.4401	7.33291e-37	1.08829e-35	72.9093
chr6:32146862	1.94134	0.224695	16.4401	7.33333e-37	1.08834e-35	72.9092
chr3:64216002	1.66195	2.31146	16.44	7.33506e-37	1.0886e-35	72.909
chr7:29806167	2.63354	-1.62262	16.44	7.33608e-37	1.08875e-35	72.9089
chr9:35689741	2.55256	-2.51396	16.44	7.33666e-37	1.08883e-35	72.9088
chr17:82583803	-1.4022	2.36439	-16.44	7.33731e-37	1.08893e-35	72.9087
chr13:113664039	-2.265	1.97713	-16.4399	7.33984e-37	1.0893e-35	72.9083
chr16:27323312	3.13854	-1.7822	16.4399	7.34015e-37	1.08934e-35	72.9083
chr16:23905080	2.73695	-1.7464	16.4399	7.34093e-37	1.08946e-35	72.9082
chrX:619923	-2.43415	-2.36244	-16.4399	7.34142e-37	1.08953e-35	72.9081
chr10:124728535	2.65671	-2.22835	16.4399	7.34173e-37	1.08957e-35	72.9081
chr8:140663507	-1.79171	1.66622	-16.4399	7.34201e-37	1.08961e-35	72.908
chr8:41447669	-3.25183	1.04213	-16.4399	7.34228e-37	1.08965e-35	72.908
chrX:9997715	1.96073	1.57634	16.4399	7.34239e-37	1.08966e-35	72.908
chr10:66925725	1.86427	-2.36665	16.4398	7.3438e-37	1.08987e-35	72.9078
chr16:1459287	2.5211	-1.93116	16.4398	7.344e-37	1.0899e-35	72.9078
chr2:222290382	2.63976	-1.89	16.4398	7.34404e-37	1.0899e-35	72.9078
chr10:132448098	2.90098	-2.11793	16.4398	7.34408e-37	1.0899e-35	72.9078
chr20:43442587	1.57939	-1.38384	16.4398	7.34417e-37	1.08991e-35	72.9077
chr8:1924168	-2.20988	1.69506	-16.4398	7.34722e-37	1.09037e-35	72.9073
chr7:129126471	2.35524	-1.23311	16.4397	7.34737e-37	1.09038e-35	72.9073
chr22:24181570	3.42805	-2.01537	16.4397	7.34814e-37	1.0905e-35	72.9072
chr14:105323101	-2.18537	1.24073	-16.4397	7.34842e-37	1.09054e-35	72.9072
chr16:57883015	1.96488	-1.47049	16.4397	7.34847e-37	1.09054e-35	72.9072
chr1:150268043	1.5461	-0.469024	16.4397	7.34857e-37	1.09055e-35	72.9072
chr1:53085753	1.93329	1.78372	16.4397	7.34875e-37	1.09058e-35	72.9071
chr2:31266902	3.29963	-1.73079	16.4397	7.3493e-37	1.09066e-35	72.9071
chr19:12969494	2.01927	0.177561	16.4397	7.34958e-37	1.0907e-35	72.907
chr19:8585242	2.08963	1.60079	16.4397	7.34979e-37	1.09072e-35	72.907
chr6:27889273	1.55354	1.58311	16.4397	7.35029e-37	1.0908e-35	72.9069
chr4:992856	2.68598	-1.42884	16.4397	7.35182e-37	1.09102e-35	72.9067
chr2:128321589	2.25878	0.105732	16.4395	7.35761e-37	1.09188e-35	72.9059
chr8:28703040	2.48439	-2.00159	16.4395	7.35838e-37	1.09199e-35	72.9058
chr4:81470352	1.83488	-2.80866	16.4395	7.35841e-37	1.09199e-35	72.9058
chr6:53493521	1.35963	-0.677134	16.4395	7.35915e-37	1.0921e-35	72.9057
chr9:126606300	-2.18439	-0.589512	-16.4395	7.35963e-37	1.09217e-35	72.9056
chr11:3880411	1.59305	2.27555	16.4394	7.36144e-37	1.09244e-35	72.9054
chr9:130193121	-2.26171	1.76744	-16.4394	7.36301e-37	1.09267e-35	72.9052
chr5:24065931	2.28146	-0.17439	16.4394	7.3636e-37	1.09275e-35	72.9051
chr7:41706068	1.73622	-2.0375	16.4394	7.36361e-37	1.09275e-35	72.9051
chr1:19338781	2.6611	-0.437988	16.4394	7.36373e-37	1.09277e-35	72.9051
chr11:64555836	3.37061	-2.18652	16.4393	7.36669e-37	1.0932e-35	72.9047
chr19:2518146	2.53671	-0.947134	16.4393	7.36936e-37	1.0936e-35	72.9043
chr7:463967	-2.0322	1.47232	-16.4393	7.37019e-37	1.09372e-35	72.9042
chr8:127754741	1.47866	2.49677	16.4393	7.37027e-37	1.09373e-35	72.9042
chr7:76501669	1.86341	1.76402	16.4393	7.37066e-37	1.09378e-35	72.9041
chr5:135028968	3.42854	-1.69207	16.4392	7.37141e-37	1.09389e-35	72.904
chr14:50844391	-2.08585	2.69976	-16.4392	7.3715e-37	1.0939e-35	72.904
chr7:105819742	1.90622	2.58579	16.4392	7.37167e-37	1.09393e-35	72.904
chr20:44718127	2.68512	-1.71793	16.4392	7.37341e-37	1.09418e-35	72.9038
chr3:133536157	-2.61573	0.133232	-16.4392	7.37448e-37	1.09434e-35	72.9036
chr2:16249309	-2.16634	1.66476	-16.4392	7.37487e-37	1.09439e-35	72.9036
chr17:7208148	1.77341	-2.45402	16.4391	7.3756e-37	1.0945e-35	72.9035
chr15:85752997	-2.85537	1.72671	-16.4391	7.37645e-37	1.09462e-35	72.9034
chr19:3458276	2.32878	-1.56159	16.4391	7.3793e-37	1.09504e-35	72.903
chr7:79877070	-2.23963	2.47774	-16.4391	7.37933e-37	1.09505e-35	72.903
chr7:132541940	2.22073	0.924268	16.439	7.38252e-37	1.09552e-35	72.9025
chr12:13223660	3.29195	-1.2339	16.439	7.38333e-37	1.09564e-35	72.9024
chr8:128939833	-2.35488	-0.44378	-16.439	7.38379e-37	1.0957e-35	72.9024
chr2:240780629	2.40329	0.583354	16.439	7.38403e-37	1.09573e-35	72.9023
chr5:72166872	-1.85732	-1.66793	-16.439	7.38458e-37	1.09581e-35	72.9023
chr12:6823945	1.97732	0.855854	16.4389	7.38571e-37	1.09598e-35	72.9021
chr6:37680544	-2.25659	2.57232	-16.4389	7.3868e-37	1.09614e-35	72.902
chr5:1016366	-3.28915	1.26201	-16.4389	7.38802e-37	1.09632e-35	72.9018
chr8:143937152	3.0478	-1.47354	16.4389	7.38848e-37	1.09638e-35	72.9017
chr19:5914733	3.23159	-1.33165	16.4388	7.3894e-37	1.09652e-35	72.9016
chr2:178479936	1.63305	1.03287	16.4388	7.39023e-37	1.09664e-35	72.9015
chr14:22820335	-2.31232	2.4764	-16.4388	7.39042e-37	1.09666e-35	72.9015
chr22:45070655	1.73902	2.21854	16.4388	7.39113e-37	1.09677e-35	72.9014
chr17:21283901	1.89439	-3.30049	16.4388	7.39256e-37	1.09698e-35	72.9012
chr8:17543504	2.04537	2.45122	16.4388	7.39284e-37	1.09702e-35	72.9011
chr8:125912786	2.00402	1.36713	16.4388	7.39384e-37	1.09716e-35	72.901
chr15:101137833	-2.43683	0.650488	-16.4387	7.39715e-37	1.09765e-35	72.9006
chr9:135946332	2.17073	2.46829	16.4387	7.39717e-37	1.09765e-35	72.9006
chr20:34862254	-2.09646	2.18591	-16.4387	7.39771e-37	1.09773e-35	72.9005
chr12:114686092	-2.33646	-0.447256	-16.4387	7.3981e-37	1.09778e-35	72.9004
chr3:149656824	3.02988	-2.34128	16.4387	7.39838e-37	1.09782e-35	72.9004
chr22:46085854	3.35817	-1.87872	16.4386	7.40088e-37	1.09819e-35	72.9001
chr2:109615888	2.39354	-2.49213	16.4386	7.40118e-37	1.09823e-35	72.9
chr5:2683865	-2.70598	1.22494	-16.4386	7.40158e-37	1.09829e-35	72.9
chr14:103207935	1.96146	-2.9822	16.4386	7.40174e-37	1.09831e-35	72.8999
chr4:82043158	2.12866	-2.72982	16.4386	7.40218e-37	1.09838e-35	72.8999
chr1:15008348	1.81427	1.31933	16.4386	7.40322e-37	1.09853e-35	72.8997
chr2:213119113	-2.74463	0.356098	-16.4385	7.40388e-37	1.09862e-35	72.8997
chr1:3071122	2.94585	-1.87476	16.4385	7.40419e-37	1.09867e-35	72.8996
chr8:71832955	-2.68671	1.23665	-16.4385	7.40566e-37	1.09888e-35	72.8994
chr6:47147400	-2.28232	-0.336524	-16.4385	7.40599e-37	1.09893e-35	72.8994
chr12:51425530	1.53463	-0.516707	16.4385	7.40611e-37	1.09894e-35	72.8994
chr3:195801750	2.04134	2.15872	16.4385	7.40616e-37	1.09895e-35	72.8993
chr13:98514264	1.82049	2.41732	16.4385	7.40622e-37	1.09896e-35	72.8993
chr13:49300999	1.89659	0.615244	16.4385	7.4065e-37	1.09899e-35	72.8993
chr8:29071561	2.37207	0.100183	16.4385	7.40676e-37	1.09903e-35	72.8993
chr1:151164842	2.41049	-1.265	16.4385	7.40733e-37	1.09911e-35	72.8992
chr19:55487540	2.75598	-2.49152	16.4384	7.40913e-37	1.09938e-35	72.8989
chr10:92303557	-1.96293	2.13159	-16.4384	7.40995e-37	1.0995e-35	72.8988
chr20:2694497	2.27683	-1.71378	16.4384	7.41219e-37	1.09983e-35	72.8985
chr11:832494	1.61098	-2.43512	16.4384	7.41248e-37	1.09987e-35	72.8985
chr1:209769690	2.62012	-2.24067	16.4383	7.41309e-37	1.09996e-35	72.8984
chr17:29612574	2.22305	-1.43835	16.4383	7.41425e-37	1.10013e-35	72.8983
chr4:37764079	-2.82146	1.19195	-16.4383	7.41443e-37	1.10015e-35	72.8982
chr1:154350626	2.78341	-0.858293	16.4383	7.41628e-37	1.10042e-35	72.898
chr10:28218566	1.70622	2.27055	16.4383	7.41699e-37	1.10053e-35	72.8979
chr2:113199032	2.45354	-2.92848	16.4382	7.41826e-37	1.10071e-35	72.8977
chr19:4102878	-1.57159	3.05067	-16.4382	7.41912e-37	1.10084e-35	72.8976
chr9:37603218	2.62378	1.04848	16.4382	7.41951e-37	1.10089e-35	72.8975
chr10:20091796	-2.39488	2.14293	-16.4382	7.42038e-37	1.10102e-35	72.8974
chr16:1794481	3.20049	-0.940976	16.4382	7.42128e-37	1.10115e-35	72.8973
chr15:77984014	-2.6778	1.07122	-16.4382	7.42225e-37	1.10129e-35	72.8972
chr17:3691814	1.46951	1.04268	16.4381	7.42303e-37	1.10141e-35	72.8971
chr7:47572293	3.07646	-1.83384	16.4381	7.42339e-37	1.10146e-35	72.897
chr12:3772580	-1.99756	-0.265488	-16.4381	7.42456e-37	1.10163e-35	72.8969
chr5:124599515	-1.94549	-2.5853	-16.4381	7.42497e-37	1.10169e-35	72.8968
chr3:100114891	2.91951	-0.875732	16.4381	7.42522e-37	1.10172e-35	72.8968
chr6:37537247	1.57841	-0.050061	16.4381	7.42551e-37	1.10176e-35	72.8967
chr10:116324979	1.83341	1.21671	16.4381	7.42603e-37	1.10184e-35	72.8967
chr2:239568233	1.78427	1.0525	16.4381	7.42623e-37	1.10186e-35	72.8966
chr5:125863728	-2.31439	2.52939	-16.438	7.42796e-37	1.10212e-35	72.8964
chr14:73783620	1.87232	1.00043	16.438	7.42864e-37	1.10222e-35	72.8963
chr7:2108936	-1.76171	0.968171	-16.438	7.42941e-37	1.10233e-35	72.8962
chr10:127904736	1.53585	2.98049	16.438	7.4309e-37	1.10255e-35	72.896
chr10:22478048	2.13598	0.752744	16.438	7.4312e-37	1.10259e-35	72.896
chr11:111604668	1.60549	-2.92628	16.438	7.43167e-37	1.10266e-35	72.8959
chr8:66542662	1.84427	-0.492988	16.4379	7.43231e-37	1.10275e-35	72.8958
chr3:45940948	2.28829	2.10122	16.4379	7.43395e-37	1.10299e-35	72.8956
chr9:90318405	1.79634	0.426463	16.4379	7.4344e-37	1.10306e-35	72.8955
chr8:101190694	3.11927	-1.54488	16.4379	7.43452e-37	1.10307e-35	72.8955
chr1:182061617	1.62927	-2.37244	16.4379	7.43579e-37	1.10326e-35	72.8954
chr11:61513443	3.01317	-1.7178	16.4378	7.43772e-37	1.10354e-35	72.8951
chr9:123608287	-1.74659	2.64963	-16.4378	7.43937e-37	1.10378e-35	72.8949
chr1:151133376	2.74	-1.79	16.4378	7.43949e-37	1.1038e-35	72.8949
chr17:82832505	-2.18659	1.17744	-16.4378	7.44013e-37	1.10389e-35	72.8948
chr19:54110232	-2.09378	1.98567	-16.4377	7.4418e-37	1.10414e-35	72.8945
chr16:54938875	3.14659	-1.7428	16.4377	7.44308e-37	1.10432e-35	72.8944
chr2:237873609	-1.93037	-1.71701	-16.4377	7.44351e-37	1.10439e-35	72.8943
chr6:132280525	-3.16512	1.38073	-16.4377	7.44534e-37	1.10466e-35	72.8941
chr15:34359693	3.52976	-1.16476	16.4376	7.44638e-37	1.10481e-35	72.8939
chr8:140220880	-1.98512	2.90134	-16.4376	7.44658e-37	1.10483e-35	72.8939
chr2:202278565	2.48098	-1.37512	16.4376	7.44691e-37	1.10488e-35	72.8939
chr15:40249818	-2.79829	0.816707	-16.4375	7.45069e-37	1.10544e-35	72.8934
chr2:241908913	2.35	1.73988	16.4375	7.45145e-37	1.10555e-35	72.8932
chr10:5524972	-3.32793	1.12726	-16.4375	7.45375e-37	1.10589e-35	72.8929
chr10:100736743	2.01268	0.0217073	16.4375	7.45384e-37	1.1059e-35	72.8929
chr4:94566694	-2.69573	1.80555	-16.4375	7.45505e-37	1.10608e-35	72.8928
chr2:3277218	-3.32085	1.21799	-16.4374	7.4554e-37	1.10613e-35	72.8927
chr7:80450806	-1.84378	-1.86104	-16.4374	7.45741e-37	1.10642e-35	72.8925
chr20:62310823	-2.86976	0.979146	-16.4374	7.45766e-37	1.10646e-35	72.8924
chr7:95503741	1.95085	1.26762	16.4374	7.45776e-37	1.10647e-35	72.8924
chr17:1627509	-2.89988	0.348841	-16.4374	7.45823e-37	1.10654e-35	72.8923
chr17:49514189	2.08829	1.30159	16.4374	7.45943e-37	1.10671e-35	72.8922
chr4:88591565	1.96366	-2.95	16.4373	7.46011e-37	1.10681e-35	72.8921
chr7:31082223	-2.95463	0.989024	-16.4373	7.46084e-37	1.10692e-35	72.892
chr10:132326735	2.84073	2.21317	16.4373	7.46305e-37	1.10724e-35	72.8917
chr16:54289323	3.10256	-2.27335	16.4373	7.4641e-37	1.1074e-35	72.8916
chr2:25362774	-2.18768	-1.39043	-16.4373	7.46413e-37	1.1074e-35	72.8915
chr3:73561711	1.76439	2.35085	16.4373	7.4645e-37	1.10745e-35	72.8915
chr22:35452814	-2.3728	1.44445	-16.4372	7.4653e-37	1.10757e-35	72.8914
chr13:78402039	1.7478	0.278537	16.4372	7.4661e-37	1.10768e-35	72.8913
chr15:89912330	2.52695	-2.66079	16.4372	7.46737e-37	1.10787e-35	72.8911
chr1:230249242	-2.77524	1.47482	-16.4372	7.46879e-37	1.10808e-35	72.8909
chr10:95441414	-1.84878	1.54695	-16.4372	7.46904e-37	1.10811e-35	72.8909
chr1:22545094	2.06171	0.969756	16.4372	7.46909e-37	1.10812e-35	72.8909
chr6:100457908	-2.25939	-2.20482	-16.4372	7.46917e-37	1.10813e-35	72.8909
chr6:2767587	-1.94049	-0.216463	-16.4372	7.46931e-37	1.10814e-35	72.8909
chr10:4383856	2.12268	-2.3878	16.4371	7.47075e-37	1.10836e-35	72.8907
chr2:219182745	-2.25476	-0.117622	-16.4371	7.47215e-37	1.10856e-35	72.8905
chr11:16787686	-1.91817	2.22018	-16.4371	7.47255e-37	1.10862e-35	72.8904
chr1:59660078	-3.33305	1.39067	-16.4371	7.47311e-37	1.1087e-35	72.8903
chr2:119243048	-2.03463	2.3539	-16.4371	7.47345e-37	1.10875e-35	72.8903
chr15:78931036	3.32854	-1.49037	16.437	7.47475e-37	1.10894e-35	72.8901
chr20:10864239	-2.71427	0.578232	-16.437	7.47531e-37	1.10902e-35	72.8901
chr8:101129978	3.33256	-1.61067	16.437	7.47622e-37	1.10915e-35	72.8899
chr20:35771621	1.50293	0.374634	16.437	7.47649e-37	1.10919e-35	72.8899
chr17:78952272	-3.0772	1.09982	-16.437	7.47867e-37	1.10951e-35	72.8896
chr22:19764454	2.02427	-0.617256	16.437	7.47874e-37	1.10952e-35	72.8896
chr6:32155873	1.58061	2.51872	16.4369	7.47934e-37	1.10961e-35	72.8895
chr13:23874907	-2.42402	2.00677	-16.4369	7.47972e-37	1.10966e-35	72.8895
chr22:20727806	1.74817	1.97543	16.4369	7.48014e-37	1.10972e-35	72.8894
chr2:152337119	2.98915	-2.61238	16.4369	7.48064e-37	1.10979e-35	72.8893
chr7:100352429	-1.70451	2.32104	-16.4369	7.48087e-37	1.10982e-35	72.8893
chr12:1174193	-3.08671	1.28506	-16.4369	7.48296e-37	1.11013e-35	72.889
chr5:1103572	-1.87488	2.9972	-16.4369	7.483e-37	1.11013e-35	72.889
chr17:35116403	1.88366	0.181585	16.4369	7.48302e-37	1.11013e-35	72.889
chr4:10022803	1.84695	0.6925	16.4368	7.48424e-37	1.11031e-35	72.8889
chr22:19730637	2.24402	-2.16104	16.4368	7.48501e-37	1.11043e-35	72.8888
chr10:71753898	-2.6472	0.741159	-16.4368	7.48579e-37	1.11054e-35	72.8887
chr1:2950171	-2.46012	1.30738	-16.4368	7.48589e-37	1.11055e-35	72.8886
chr1:159829477	-2.31878	0.248902	-16.4368	7.48651e-37	1.11064e-35	72.8886
chr11:73186186	1.95902	-2.09561	16.4368	7.48679e-37	1.11068e-35	72.8885
chr19:38596259	2.94476	-2.3914	16.4368	7.48686e-37	1.11069e-35	72.8885
chr4:42120165	2.41841	-0.404573	16.4368	7.4874e-37	1.11077e-35	72.8884
chr17:78146235	1.86951	0.405244	16.4368	7.48811e-37	1.11087e-35	72.8883
chr7:105228684	2.32707	1.56195	16.4368	7.48842e-37	1.11091e-35	72.8883
chr13:33611237	-3.25549	1.04896	-16.4367	7.48863e-37	1.11094e-35	72.8883
chr1:10635966	-2.98256	1.53628	-16.4367	7.48896e-37	1.11099e-35	72.8882
chr5:125583648	-2.9922	1.5439	-16.4367	7.48912e-37	1.11101e-35	72.8882
chr5:135310796	-1.72561	0.286829	-16.4367	7.48929e-37	1.11103e-35	72.8882
chr17:43399962	-3.3128	1.91287	-16.4367	7.4895e-37	1.11106e-35	72.8882
chr5:173324514	-1.88085	1.48091	-16.4367	7.48955e-37	1.11106e-35	72.8882
chr7:24624008	-2.47098	1.97512	-16.4367	7.49026e-37	1.11117e-35	72.8881
chr4:150037550	-2.49012	2.09701	-16.4367	7.49074e-37	1.11124e-35	72.888
chr15:81118742	1.8428	-0.5025	16.4367	7.49186e-37	1.1114e-35	72.8878
chr1:61447868	-1.93	2.22451	-16.4367	7.49239e-37	1.11148e-35	72.8878
chr12:45988540	1.695	1.2886	16.4367	7.49265e-37	1.11151e-35	72.8877
chr1:21546204	-2.71037	0.869817	-16.4367	7.49315e-37	1.11158e-35	72.8877
chr11:125166191	2.20012	-3.4903	16.4366	7.49494e-37	1.11185e-35	72.8874
chr14:36661151	3.48098	-1.73537	16.4366	7.49649e-37	1.11208e-35	72.8872
chr8:129983829	3.47232	-1.4036	16.4366	7.49725e-37	1.11219e-35	72.8871
chr1:24931439	3.01049	-1.76646	16.4366	7.49767e-37	1.11225e-35	72.8871
chrX:57911108	2.09232	-0.463963	16.4366	7.4977e-37	1.11225e-35	72.8871
chr12:8014976	2.81476	-1.44494	16.4365	7.49832e-37	1.11234e-35	72.887
chr10:14009936	-2.51317	-1.39951	-16.4365	7.50014e-37	1.11261e-35	72.8867
chr4:38868376	3.61439	-2.1828	16.4365	7.5008e-37	1.1127e-35	72.8866
chr9:136179041	1.82098	-0.554146	16.4365	7.50118e-37	1.11275e-35	72.8866
chr2:158849125	3.32915	-1.33787	16.4364	7.50288e-37	1.113e-35	72.8864
chr2:218382331	-1.6539	1.51976	-16.4364	7.5048e-37	1.11329e-35	72.8861
chr1:26165816	-1.6639	0.659024	-16.4364	7.50493e-37	1.1133e-35	72.8861
chr3:90090101	1.63878	1.6428	16.4364	7.50727e-37	1.11365e-35	72.8858
chr19:8208659	2.10439	-2.75671	16.4364	7.50743e-37	1.11367e-35	72.8858
chr17:66533931	3.17634	-1.5661	16.4363	7.50764e-37	1.1137e-35	72.8857
chr16:57112760	1.60866	1.17591	16.4363	7.5087e-37	1.11385e-35	72.8856
chr17:12036785	2.14707	1.64805	16.4363	7.50938e-37	1.11395e-35	72.8855
chr17:81642320	1.90695	1.93567	16.4363	7.5103e-37	1.11409e-35	72.8854
chr1:209547781	-2.9561	1.06756	-16.4363	7.51038e-37	1.1141e-35	72.8854
chr17:9646672	2.63915	-1.8686	16.4363	7.51132e-37	1.11423e-35	72.8852
chr14:23346879	2.08146	1.38976	16.4363	7.51133e-37	1.11423e-35	72.8852
chr17:999515	-1.98598	2.55006	-16.4363	7.51172e-37	1.11429e-35	72.8852
chr2:42764282	-2.42793	-0.102256	-16.4362	7.51243e-37	1.11439e-35	72.8851
chr12:8564927	2.36012	-0.0125	16.4362	7.51414e-37	1.11464e-35	72.8849
chr6:11111975	2.87866	-1.30701	16.4362	7.51481e-37	1.11474e-35	72.8848
chr6:100449727	-2.14793	-1.09299	-16.4362	7.51548e-37	1.11484e-35	72.8847
chr10:120949384	2.525	-2.2464	16.4362	7.51672e-37	1.11502e-35	72.8845
chr6:168229173	2.46415	2.07366	16.4361	7.51924e-37	1.11539e-35	72.8842
chr17:81855631	-1.73207	2.78652	-16.4361	7.51937e-37	1.1154e-35	72.8842
chr19:11362418	2.64073	-0.320976	16.4361	7.51938e-37	1.1154e-35	72.8842
chr9:129500524	3.34329	-1.68567	16.4361	7.51946e-37	1.11541e-35	72.8842
chr21:20443755	1.89976	-1.99793	16.4361	7.52002e-37	1.11549e-35	72.8841
chr7:100641684	-1.46049	-0.876951	-16.4361	7.52078e-37	1.1156e-35	72.884
chr19:38515427	1.40512	-0.75	16.4361	7.52095e-37	1.11563e-35	72.884
chr4:166313922	-2.21671	1.85701	-16.4361	7.52173e-37	1.11574e-35	72.8839
chr15:70286639	1.67939	2.03152	16.436	7.52366e-37	1.11603e-35	72.8836
chr4:7500921	1.68561	1.72378	16.436	7.52394e-37	1.11606e-35	72.8836
chr2:241496053	1.62963	1.58567	16.436	7.52444e-37	1.11614e-35	72.8835
chr2:7430992	3.14085	-2.59652	16.436	7.52454e-37	1.11615e-35	72.8835
chr7:70093158	-2.93744	1.08823	-16.436	7.52503e-37	1.11622e-35	72.8834
chr8:143728989	-1.8161	1.08402	-16.436	7.52569e-37	1.11632e-35	72.8833
chr5:77181625	2.01488	0.216341	16.436	7.52612e-37	1.11638e-35	72.8833
chr15:60389861	2.88988	-1.72774	16.4359	7.52875e-37	1.11676e-35	72.8829
chr5:37832342	1.83841	0.0461585	16.4359	7.52932e-37	1.11685e-35	72.8829
chr14:24839883	-3.28317	1.47598	-16.4359	7.53011e-37	1.11696e-35	72.8827
chr9:137543431	1.77963	2.02738	16.4359	7.53044e-37	1.11701e-35	72.8827
chr17:4604199	3.05146	-0.905122	16.4359	7.53081e-37	1.11706e-35	72.8827
chr16:88921739	-2.50049	0.86439	-16.4358	7.53165e-37	1.11718e-35	72.8825
chr16:2210858	2.43341	-0.000731707	16.4358	7.53288e-37	1.11736e-35	72.8824
chr19:2774278	-3.03402	1.43445	-16.4358	7.53312e-37	1.1174e-35	72.8823
chr12:40017162	2.11854	1.06854	16.4358	7.53372e-37	1.11748e-35	72.8823
chr4:31114995	-2.32329	1.90933	-16.4358	7.53538e-37	1.11773e-35	72.882
chr11:70164957	1.69317	0.460244	16.4358	7.53572e-37	1.11777e-35	72.882
chr1:3732903	2.63634	-2.19402	16.4357	7.53655e-37	1.11789e-35	72.8819
chr2:126976891	-3.01659	1.33073	-16.4357	7.53668e-37	1.11791e-35	72.8819
chr20:62088673	1.79537	-3.16427	16.4357	7.53703e-37	1.11796e-35	72.8818
chr18:55629857	2.30476	0.432378	16.4357	7.5376e-37	1.11804e-35	72.8818
chr17:77749531	2.18427	1.63348	16.4357	7.53793e-37	1.11809e-35	72.8817
chr17:1004492	1.88951	1.5972	16.4357	7.53856e-37	1.11818e-35	72.8816
chr17:81518079	1.93402	-0.196402	16.4356	7.54139e-37	1.1186e-35	72.8813
chr13:100526221	3.22024	-0.685244	16.4356	7.54329e-37	1.11888e-35	72.881
chr13:111184517	-1.82073	1.8361	-16.4356	7.54468e-37	1.11908e-35	72.8808
chr3:194142056	2.5839	-2.84293	16.4356	7.54474e-37	1.11909e-35	72.8808
chr8:113432141	2.53744	-1.86457	16.4355	7.54577e-37	1.11924e-35	72.8807
chr3:113276266	-2.31366	-2.04098	-16.4355	7.54667e-37	1.11937e-35	72.8806
chr11:693556	1.795	-2.12591	16.4355	7.54705e-37	1.11942e-35	72.8805
chr17:82936179	-2.36841	1.59433	-16.4355	7.54708e-37	1.11943e-35	72.8805
chr20:21707165	2.5978	-2.1039	16.4355	7.54736e-37	1.11947e-35	72.8805
chr19:13011323	2.94098	-1.75439	16.4355	7.54747e-37	1.11948e-35	72.8804
chr6:99426646	1.66268	1.62866	16.4355	7.54748e-37	1.11948e-35	72.8804
chr20:459120	-2.48146	0.795244	-16.4355	7.54752e-37	1.11948e-35	72.8804
chr16:13926619	-1.81061	2.83506	-16.4355	7.54754e-37	1.11948e-35	72.8804
chr11:1844543	2.56829	-2.26402	16.4355	7.55033e-37	1.11989e-35	72.8801
chr21:33204198	2.16866	0.722378	16.4354	7.55094e-37	1.11998e-35	72.88
chr1:182739807	2.00939	-0.867744	16.4354	7.55118e-37	1.12001e-35	72.88
chr13:112985403	-3.1989	0.600793	-16.4354	7.55202e-37	1.12014e-35	72.8798
chr16:89318143	-2.69268	0.323902	-16.4354	7.5535e-37	1.12035e-35	72.8796
chr21:41802813	-2.08585	1.87915	-16.4354	7.55353e-37	1.12036e-35	72.8796
chr2:47216067	2.81476	-1.44774	16.4354	7.55502e-37	1.12057e-35	72.8794
chr17:50603107	-2.89793	1.5314	-16.4353	7.55764e-37	1.12096e-35	72.8791
chr1:27350061	3.19646	-2.43189	16.4353	7.55781e-37	1.12098e-35	72.8791
chr6:117481713	1.94549	-0.721524	16.4352	7.56035e-37	1.12136e-35	72.8787
chr7:908609	1.63098	2.50817	16.4352	7.5604e-37	1.12136e-35	72.8787
chr4:188412268	1.70683	0.510366	16.4352	7.56234e-37	1.12165e-35	72.8785
chr11:61008737	2.79293	-2.34037	16.4352	7.56372e-37	1.12185e-35	72.8783
chr8:78724847	1.80195	2.00744	16.4352	7.5638e-37	1.12186e-35	72.8783
chr11:3050052	1.7728	0.456646	16.4352	7.56417e-37	1.12191e-35	72.8782
chr10:125137735	-2.04634	1.13402	-16.4352	7.56435e-37	1.12194e-35	72.8782
chr12:40106277	1.49427	-2.76104	16.4351	7.5653e-37	1.12208e-35	72.8781
chr1:2404446	2.03768	2.54713	16.4351	7.56553e-37	1.12211e-35	72.8781
chr12:121452598	3.19122	-1.80134	16.4351	7.56557e-37	1.12211e-35	72.8781
chr6:158649433	2.07659	2.09232	16.4351	7.56609e-37	1.12218e-35	72.878
chr11:72821179	3.52183	-1.0614	16.4351	7.56894e-37	1.12261e-35	72.8776
chr15:68577014	1.81463	-0.364634	16.435	7.57053e-37	1.12284e-35	72.8774
chr11:116358066	-1.76061	-0.0801829	-16.435	7.57065e-37	1.12285e-35	72.8774
chr11:65797792	2.25268	1.26524	16.435	7.57144e-37	1.12297e-35	72.8773
chr2:8680472	3.33963	-1.43762	16.435	7.57276e-37	1.12316e-35	72.8771
chr2:15965722	-1.70927	1.84146	-16.435	7.57301e-37	1.1232e-35	72.8771
chr1:84754151	1.72415	2.4489	16.435	7.57357e-37	1.12328e-35	72.877
chr1:16725131	2.445	-0.553354	16.435	7.57408e-37	1.12335e-35	72.8769
chr9:91118037	1.72171	-3.34451	16.4349	7.57451e-37	1.12341e-35	72.8769
chr17:75771658	1.73244	2.56232	16.4349	7.57527e-37	1.12352e-35	72.8768
chr17:78041282	-2.38366	-0.0196341	-16.4349	7.57552e-37	1.12356e-35	72.8767
chr7:73893788	2.5222	-0.778171	16.4349	7.5756e-37	1.12357e-35	72.8767
chr16:86577630	1.79232	1.64591	16.4349	7.57832e-37	1.12397e-35	72.8764
chr1:93341241	-2.02939	-1.69677	-16.4349	7.57849e-37	1.12399e-35	72.8763
chr5:177339544	-2.32451	-2.70799	-16.4349	7.57911e-37	1.12408e-35	72.8763
chr22:37566015	-2.13366	0.890732	-16.4348	7.57979e-37	1.12418e-35	72.8762
chr4:1218699	-1.95549	1.36713	-16.4348	7.5799e-37	1.12419e-35	72.8762
chr12:45637956	-2.83195	1.57256	-16.4348	7.58007e-37	1.12422e-35	72.8761
chr2:200747881	3.43634	-1.75841	16.4348	7.58021e-37	1.12423e-35	72.8761
chr19:14891337	-2.33646	1.44518	-16.4348	7.58077e-37	1.12431e-35	72.876
chr1:2153108	-1.79122	1.25622	-16.4348	7.58178e-37	1.12446e-35	72.8759
chr22:46909829	1.82683	1.94	16.4348	7.58287e-37	1.12462e-35	72.8758
chr9:23673140	-2.57232	1.46104	-16.4347	7.58463e-37	1.12488e-35	72.8755
chr8:47734992	-1.56305	-3.17823	-16.4347	7.58592e-37	1.12507e-35	72.8754
chr16:57702179	1.77671	2.37396	16.4347	7.58738e-37	1.12528e-35	72.8752
chr2:241353338	-2.89073	1.44866	-16.4346	7.5904e-37	1.12573e-35	72.8748
chr12:78290755	-2.65878	1.57	-16.4346	7.59315e-37	1.12613e-35	72.8744
chr6:99342189	-2.73695	0.768963	-16.4345	7.59411e-37	1.12627e-35	72.8743
chr19:57557859	-2.51402	2.20787	-16.4345	7.59435e-37	1.12631e-35	72.8743
chr1:62128951	-2.0572	2.8803	-16.4345	7.59441e-37	1.12631e-35	72.8742
chr10:2985926	2.22378	-2.82445	16.4345	7.59525e-37	1.12644e-35	72.8741
chr1:7389897	1.41488	0.642439	16.4345	7.59626e-37	1.12658e-35	72.874
chr8:19312730	2.97232	-1.69823	16.4345	7.59661e-37	1.12663e-35	72.874
chr2:238285213	2.47195	-0.620122	16.4345	7.59707e-37	1.1267e-35	72.8739
chr3:49501119	2.52976	-2.55415	16.4345	7.59729e-37	1.12673e-35	72.8739
chr11:64660780	2.35	1.47902	16.4345	7.5975e-37	1.12676e-35	72.8738
chr14:64569279	2.77537	-1.89732	16.4345	7.59754e-37	1.12676e-35	72.8738
chr9:87771444	1.89829	-1.40866	16.4345	7.59763e-37	1.12677e-35	72.8738
chr10:75418236	1.76451	1.87091	16.4345	7.59784e-37	1.1268e-35	72.8738
chr1:65146999	1.66049	2.23305	16.4344	7.59852e-37	1.1269e-35	72.8737
chr15:71295499	2.00183	-2.63726	16.4344	7.59885e-37	1.12695e-35	72.8737
chr5:141485789	2.30427	0.643598	16.4344	7.60135e-37	1.12731e-35	72.8733
chr5:173035652	-2.7022	0.962439	-16.4344	7.60192e-37	1.1274e-35	72.8733
chr11:46370118	1.76061	0.952744	16.4343	7.60415e-37	1.12773e-35	72.873
chr11:66686782	3.35293	-1.75024	16.4343	7.60467e-37	1.1278e-35	72.8729
chr12:122947304	2.07549	-2.93421	16.4343	7.60703e-37	1.12815e-35	72.8726
chr1:151133266	2.80573	-1.94665	16.4342	7.60847e-37	1.12836e-35	72.8724
chr5:3269492	-2.1639	2.26561	-16.4342	7.60926e-37	1.12847e-35	72.8723
chr2:131364494	-1.74671	0.702012	-16.4342	7.61027e-37	1.12862e-35	72.8722
chr19:4537966	1.55122	1.20732	16.4342	7.61064e-37	1.12867e-35	72.8721
chrX:48677582	2.16756	-0.0164634	16.4342	7.6114e-37	1.12878e-35	72.872
chr18:69107557	1.59183	1.25921	16.4342	7.61271e-37	1.12898e-35	72.8718
chr22:49489362	3.35122	1.39622	16.4341	7.61338e-37	1.12907e-35	72.8718
chr17:31917467	2.04049	-1.87293	16.4341	7.61343e-37	1.12908e-35	72.8717
chr6:7206376	-2.42927	1.94732	-16.4341	7.61347e-37	1.12908e-35	72.8717
chr3:130955631	-2.27402	2.1786	-16.4341	7.61349e-37	1.12908e-35	72.8717
chr2:236009378	-1.84793	1.85701	-16.4341	7.61509e-37	1.12932e-35	72.8715
chr17:18949815	1.72341	1.52976	16.4341	7.61618e-37	1.12947e-35	72.8714
chr20:62063919	3.05061	-1.38616	16.4341	7.61665e-37	1.12954e-35	72.8713
chr19:44703518	1.5311	2.05457	16.4341	7.61669e-37	1.12955e-35	72.8713
chr20:37676612	1.48561	0.680488	16.4341	7.61677e-37	1.12955e-35	72.8713
chr22:32444382	1.9	-1.81829	16.4341	7.61704e-37	1.12959e-35	72.8713
chr8:55518151	-2.6489	1.51994	-16.434	7.61799e-37	1.12973e-35	72.8711
chr14:91405322	-2.37	1.08695	-16.434	7.61911e-37	1.12989e-35	72.871
chr5:134548165	-1.31476	1.46067	-16.434	7.61955e-37	1.12996e-35	72.8709
chr22:43152058	-1.8678	-2.69854	-16.434	7.62051e-37	1.1301e-35	72.8708
chr11:31814305	2.71585	-2.29902	16.434	7.62098e-37	1.13017e-35	72.8708
chr17:246641	1.9322	1.8289	16.434	7.62216e-37	1.13034e-35	72.8706
chr1:46448746	2.29622	-2.63774	16.434	7.6223e-37	1.13036e-35	72.8706
chr18:74976703	-2.0111	2.70055	-16.4339	7.62257e-37	1.13039e-35	72.8705
chr1:44842706	2.50939	-1.21909	16.4339	7.62319e-37	1.13048e-35	72.8705
chr10:31927383	2.71354	-2.34421	16.4339	7.62326e-37	1.13049e-35	72.8705
chr2:2657243	-2.2228	-0.234695	-16.4339	7.62365e-37	1.13055e-35	72.8704
chr8:29061507	2.26951	2.24512	16.4339	7.624e-37	1.1306e-35	72.8704
chr7:82445083	1.78512	2.36622	16.4339	7.62428e-37	1.13064e-35	72.8703
chr1:26031676	1.4039	1.80512	16.4339	7.6247e-37	1.1307e-35	72.8703
chr8:144271306	3.32232	-0.841524	16.4339	7.6257e-37	1.13084e-35	72.8701
chr10:75395876	2.28049	-1.92951	16.4338	7.62833e-37	1.13123e-35	72.8698
chr18:24422722	1.62012	1.55067	16.4338	7.63012e-37	1.13149e-35	72.8696
chr21:32393598	1.94707	-3.00854	16.4338	7.63094e-37	1.13161e-35	72.8694
chr1:19288430	1.95659	1.43085	16.4337	7.63253e-37	1.13184e-35	72.8692
chr6:1619278	2.35256	0.82311	16.4337	7.6331e-37	1.13193e-35	72.8692
chr10:28811053	1.59878	2.06841	16.4337	7.63376e-37	1.13202e-35	72.8691
chr17:2034205	-1.50707	2.29305	-16.4337	7.63389e-37	1.13204e-35	72.8691
chr10:3782240	2.69	-2.53159	16.4337	7.63444e-37	1.13212e-35	72.869
chr9:88971242	-1.71732	2.05439	-16.4337	7.63579e-37	1.13232e-35	72.8688
chr20:52201792	-3.21024	1.41305	-16.4337	7.6366e-37	1.13243e-35	72.8687
chr12:2857054	1.99366	1.00463	16.4337	7.6368e-37	1.13246e-35	72.8687
chr13:97953942	-2.46159	0.84689	-16.4336	7.63729e-37	1.13253e-35	72.8686
chr4:151426104	-2.4778	1.89159	-16.4336	7.6375e-37	1.13256e-35	72.8686
chr22:26645235	3.28122	-2.1711	16.4336	7.63844e-37	1.1327e-35	72.8685
chr15:77995329	3.47488	-1.83585	16.4336	7.63847e-37	1.1327e-35	72.8685
chr10:75283333	2.90951	-1.83329	16.4336	7.63864e-37	1.13272e-35	72.8684
chr7:7100455	3.46049	-1.9928	16.4336	7.6392e-37	1.1328e-35	72.8684
chr9:121182339	-2.4378	0.981829	-16.4336	7.64069e-37	1.13302e-35	72.8682
chr20:53444650	-2.71329	0.857012	-16.4336	7.64085e-37	1.13304e-35	72.8682
chr3:128485737	-1.87829	-0.447439	-16.4336	7.64121e-37	1.13309e-35	72.8681
chr11:61173490	1.91756	2.18341	16.4336	7.64162e-37	1.13315e-35	72.8681
chr5:176366404	2.97866	-2.3625	16.4336	7.64176e-37	1.13317e-35	72.868
chr6:24776673	-2.28415	1.57	-16.4336	7.64177e-37	1.13317e-35	72.868
chr4:187555997	-2.7911	0.618476	-16.4335	7.64199e-37	1.1332e-35	72.868
chr16:87636303	-2.00707	-1.48537	-16.4335	7.64457e-37	1.13358e-35	72.8677
chr21:25926339	-2.8939	1.22695	-16.4335	7.64593e-37	1.13378e-35	72.8675
chr1:148309160	2.70207	-0.580061	16.4334	7.64674e-37	1.1339e-35	72.8674
chr12:65846544	3.35195	-1.87598	16.4334	7.64754e-37	1.13401e-35	72.8673
chr4:7676068	1.59354	1.42201	16.4334	7.6488e-37	1.1342e-35	72.8671
chr16:87836153	2.68024	0.0907317	16.4334	7.64993e-37	1.13436e-35	72.867
chr12:97784184	-2.87268	0.740366	-16.4334	7.65005e-37	1.13438e-35	72.8669
chr17:49990137	-2.52256	0.936768	-16.4333	7.65337e-37	1.13487e-35	72.8665
chr2:163348241	2.18463	-2.93366	16.4333	7.65494e-37	1.1351e-35	72.8663
chr2:199760795	1.77171	2.24793	16.4332	7.65677e-37	1.13537e-35	72.8661
chr10:119516795	2.8811	-2.19884	16.4332	7.65752e-37	1.13548e-35	72.866
chr2:29053466	2.52744	-0.757378	16.4332	7.65895e-37	1.13569e-35	72.8658
chr22:37613273	-1.75671	2.45494	-16.4332	7.66039e-37	1.1359e-35	72.8656
chr12:104604403	2.09305	-3.1353	16.4332	7.66071e-37	1.13594e-35	72.8656
chr17:7134117	1.87134	0.48189	16.4331	7.66156e-37	1.13607e-35	72.8654
chr11:113448529	1.83488	-0.658415	16.4331	7.66304e-37	1.13628e-35	72.8653
chr13:44053064	3.10256	-1.82323	16.4331	7.66447e-37	1.13649e-35	72.8651
chr22:17793210	2.83085	-1.7197	16.433	7.66779e-37	1.13698e-35	72.8646
chr19:3964870	1.69134	1.9614	16.433	7.66894e-37	1.13715e-35	72.8645
chr10:24721280	2.15646	-2.65018	16.433	7.66949e-37	1.13723e-35	72.8644
chr5:139659241	2.84622	-2.83872	16.4329	7.67138e-37	1.13751e-35	72.8642
chr15:91942514	-2.22317	0.941585	-16.4329	7.67145e-37	1.13751e-35	72.8642
chr17:81039562	2.14	1.33537	16.4329	7.67161e-37	1.13754e-35	72.8641
chr1:42146016	2.41415	0.35122	16.4329	7.67344e-37	1.1378e-35	72.8639
chr6:111700431	-2.07683	2.60098	-16.4329	7.67407e-37	1.1379e-35	72.8638
chr11:124069959	1.74207	0.245305	16.4328	7.67643e-37	1.13824e-35	72.8635
chr3:13793390	-2.75512	1.55427	-16.4328	7.67658e-37	1.13826e-35	72.8635
chr22:27881237	-2.02683	1.33134	-16.4328	7.67678e-37	1.13829e-35	72.8635
chr7:101784194	-1.35085	1.01774	-16.4328	7.67769e-37	1.13842e-35	72.8633
chr1:153698535	-1.80549	-1.77543	-16.4328	7.67821e-37	1.1385e-35	72.8633
chr21:43644743	1.92037	2.44274	16.4328	7.67878e-37	1.13858e-35	72.8632
chr5:139395014	3.00293	-2.02244	16.4328	7.67931e-37	1.13866e-35	72.8631
chr5:132370416	1.90061	-3.09116	16.4328	7.67983e-37	1.13873e-35	72.8631
chr11:75816970	-2.255	-1.69128	-16.4328	7.67984e-37	1.13873e-35	72.8631
chr19:17841703	2.98427	-1.31311	16.4328	7.67992e-37	1.13874e-35	72.8631
chr16:4086352	3.07159	0.336159	16.4328	7.6801e-37	1.13876e-35	72.863
chr14:105469299	-1.65402	1.52579	-16.4328	7.68011e-37	1.13876e-35	72.863
chr6:160116126	1.75207	1.54848	16.4328	7.68029e-37	1.13879e-35	72.863
chr13:113821270	2.37622	-1.26665	16.4328	7.68037e-37	1.1388e-35	72.863
chr2:218367443	-1.81927	-0.778537	-16.4328	7.68068e-37	1.13884e-35	72.863
chr8:100458761	3.26024	-1.70963	16.4327	7.68173e-37	1.13899e-35	72.8628
chr19:54337854	1.96439	1.52171	16.4327	7.68174e-37	1.13899e-35	72.8628
chr17:50603049	-2.58244	1.86122	-16.4327	7.68223e-37	1.13906e-35	72.8628
chr17:17494729	2.24341	-1.77756	16.4327	7.68448e-37	1.13939e-35	72.8625
chr4:15031417	-2.04829	2.03463	-16.4327	7.68453e-37	1.1394e-35	72.8625
chr16:54937465	2.85049	-2.53085	16.4327	7.6846e-37	1.13941e-35	72.8624
chr2:219698909	-2.04378	-1.05616	-16.4327	7.68462e-37	1.13941e-35	72.8624
chr3:178536303	-2.28293	-0.630976	-16.4327	7.68476e-37	1.13942e-35	72.8624
chr22:46122788	1.64805	1.13915	16.4327	7.68498e-37	1.13945e-35	72.8624
chr22:46626273	-2.58341	1.48829	-16.4326	7.68585e-37	1.13958e-35	72.8623
chr22:36167068	-1.91085	-0.306768	-16.4326	7.68727e-37	1.13979e-35	72.8621
chr3:138082649	1.9628	-2.95409	16.4326	7.68744e-37	1.13981e-35	72.8621
chr5:10485624	-2.24951	-0.148902	-16.4326	7.68821e-37	1.13992e-35	72.862
chr14:74648878	-3.01585	1.55817	-16.4326	7.68847e-37	1.13996e-35	72.8619
chr2:11783413	1.37939	2.74713	16.4326	7.68874e-37	1.14e-35	72.8619
chr22:27799912	3.49024	-2.25951	16.4325	7.69214e-37	1.1405e-35	72.8615
chr2:1234695	1.42549	1.4525	16.4325	7.69236e-37	1.14053e-35	72.8614
chr2:30910680	1.83976	1.60988	16.4325	7.69294e-37	1.14061e-35	72.8614
chr18:78511352	-2.46439	2.2572	-16.4325	7.69425e-37	1.1408e-35	72.8612
chr11:31796935	3.18817	-1.81762	16.4325	7.69465e-37	1.14086e-35	72.8611
chrX:109624647	1.95476	-0.0203049	16.4324	7.69601e-37	1.14106e-35	72.861
chr6:33315287	2.73744	-1.04104	16.4324	7.69609e-37	1.14107e-35	72.8609
chr20:61248563	1.57561	1.26183	16.4324	7.69631e-37	1.1411e-35	72.8609
chr22:44109101	-2.35	0.26378	-16.4324	7.69766e-37	1.1413e-35	72.8607
chr9:127121742	1.87976	-0.695854	16.4324	7.699e-37	1.1415e-35	72.8606
chr12:57550723	2.47476	0.0795732	16.4323	7.70027e-37	1.14168e-35	72.8604
chr3:138452096	1.67841	2.00799	16.4323	7.7007e-37	1.14174e-35	72.8603
chr10:93061448	2.3161	-2.73171	16.4323	7.70092e-37	1.14177e-35	72.8603
chr1:2557014	-1.87012	-2.19396	-16.4323	7.70128e-37	1.14182e-35	72.8603
chr16:12098484	-2.66524	1.17701	-16.4323	7.70419e-37	1.14225e-35	72.8599
chr5:80615737	3.38012	-1.49774	16.4323	7.70476e-37	1.14233e-35	72.8598
chr11:69089437	-2.45195	1.69817	-16.4322	7.70648e-37	1.14259e-35	72.8596
chr5:42564992	-3.01024	0.993171	-16.4322	7.70739e-37	1.14272e-35	72.8595
chr17:11242761	-1.88732	0.50061	-16.4322	7.70767e-37	1.14276e-35	72.8594
chr15:69298598	1.75317	-1.39598	16.4322	7.70925e-37	1.14299e-35	72.8592
chr7:150971969	1.84085	2.42945	16.4322	7.70967e-37	1.14305e-35	72.8592
chr9:135888266	-2.15488	1.83207	-16.4321	7.71007e-37	1.14311e-35	72.8591
chr19:42122730	1.61061	0.466524	16.4321	7.71464e-37	1.14378e-35	72.8585
chr11:73660768	1.86671	-0.820793	16.432	7.71497e-37	1.14383e-35	72.8585
chr16:30896067	2.68646	-2.03591	16.432	7.71536e-37	1.14388e-35	72.8584
chr6:14059843	1.82317	0.861585	16.432	7.71573e-37	1.14394e-35	72.8584
chr6:74879489	-3.17159	1.56872	-16.432	7.71588e-37	1.14396e-35	72.8584
chr2:8572084	-2.37768	1.85372	-16.432	7.71644e-37	1.14404e-35	72.8583
chr3:23184066	1.91488	-1.59598	16.432	7.71701e-37	1.14412e-35	72.8582
chr2:73175414	1.7161	-1.375	16.432	7.71809e-37	1.14428e-35	72.8581
chr17:82051077	1.67463	-2.98488	16.432	7.7181e-37	1.14428e-35	72.8581
chr12:8225752	-2.3861	2.57037	-16.432	7.71877e-37	1.14437e-35	72.858
chr8:23003158	2.31122	1.10817	16.432	7.71945e-37	1.14447e-35	72.8579
chr17:38592164	-2.88598	0.939329	-16.4319	7.72026e-37	1.14459e-35	72.8578
chr2:156319855	2.04927	-3.64549	16.4319	7.72143e-37	1.14476e-35	72.8577
chr7:157904540	1.46195	1.69988	16.4319	7.72189e-37	1.14483e-35	72.8576
chr17:29376859	2.66537	-2.3011	16.4319	7.72258e-37	1.14492e-35	72.8575
chr1:246767625	-3.44256	1.00543	-16.4319	7.72273e-37	1.14494e-35	72.8575
chr9:126223322	1.58573	1.15116	16.4319	7.72388e-37	1.14511e-35	72.8573
chr1:32274800	1.81207	1.81543	16.4318	7.72493e-37	1.14527e-35	72.8572
chr19:31355772	2.47841	-1.39823	16.4318	7.72551e-37	1.14535e-35	72.8571
chr8:80992175	1.50585	-3.15915	16.4318	7.72647e-37	1.14549e-35	72.857
chr16:87703086	-3.01646	1.32872	-16.4318	7.72804e-37	1.14572e-35	72.8568
chr11:120747995	-2.66671	1.75604	-16.4317	7.73032e-37	1.14605e-35	72.8565
chr20:17614722	3.02378	-1.68384	16.4317	7.73114e-37	1.14617e-35	72.8564
chr5:1841377	2.46927	-1.64512	16.4317	7.73122e-37	1.14618e-35	72.8564
chr12:110269990	3.14793	-1.56921	16.4317	7.733e-37	1.14644e-35	72.8562
chr2:201949548	2.78866	-1.49811	16.4317	7.73337e-37	1.1465e-35	72.8561
chr10:101050824	1.53976	-0.839024	16.4317	7.73411e-37	1.1466e-35	72.856
chr19:44758047	3.78646	-2.19433	16.4316	7.73559e-37	1.14682e-35	72.8558
chr3:117355429	1.645	2.43067	16.4316	7.73716e-37	1.14705e-35	72.8556
chr16:54937835	2.7528	-2.80896	16.4316	7.73732e-37	1.14707e-35	72.8556
chr5:181232692	-1.79829	2.44305	-16.4316	7.73768e-37	1.14712e-35	72.8556
chr15:96352377	3.35573	-2.15311	16.4316	7.73798e-37	1.14717e-35	72.8555
chr21:37462880	1.90866	1.44299	16.4316	7.73819e-37	1.1472e-35	72.8555
chr6:90406540	2.11549	2.11055	16.4316	7.73876e-37	1.14728e-35	72.8554
chr12:131922115	2.8372	0.39811	16.4316	7.73906e-37	1.14732e-35	72.8554
chr7:496491	-2.32085	0.455061	-16.4315	7.73999e-37	1.14745e-35	72.8553
chr1:12464168	-3.33829	1.44939	-16.4315	7.74138e-37	1.14766e-35	72.8551
chr12:114700189	-2.3472	-1.97348	-16.4315	7.74221e-37	1.14778e-35	72.855
chr17:80721089	1.77524	2.05482	16.4315	7.74243e-37	1.14781e-35	72.8549
chr21:44263543	3.05793	-1.37043	16.4315	7.74314e-37	1.14791e-35	72.8549
chr4:1975726	-1.89146	2.82939	-16.4314	7.74466e-37	1.14814e-35	72.8547
chr7:98365999	2.97671	-1.22006	16.4314	7.74591e-37	1.14832e-35	72.8545
chr11:559057	1.91756	0.161098	16.4314	7.74786e-37	1.1486e-35	72.8542
chr20:62956710	1.40146	1.70976	16.4314	7.74802e-37	1.14863e-35	72.8542
chr19:55536131	1.89622	2.51311	16.4314	7.74805e-37	1.14863e-35	72.8542
chr2:191928365	-2.31939	-0.435427	-16.4314	7.74826e-37	1.14866e-35	72.8542
chr11:31804202	3.4628	-1.47433	16.4314	7.74839e-37	1.14867e-35	72.8542
chr4:3763424	-2.22207	0.247866	-16.4314	7.74896e-37	1.14876e-35	72.8541
chr5:3932141	-2.79317	1.84512	-16.4313	7.75036e-37	1.14896e-35	72.8539
chr1:85616126	1.86878	-2.90634	16.4313	7.75091e-37	1.14904e-35	72.8539
chr19:1584773	2.10854	0.69561	16.4313	7.75151e-37	1.14913e-35	72.8538
chr14:77026696	2.82841	-2.80104	16.4313	7.75227e-37	1.14924e-35	72.8537
chr1:202236220	1.98329	-2.56933	16.4313	7.75244e-37	1.14926e-35	72.8537
chr5:132656846	1.76768	-1.33177	16.4312	7.75474e-37	1.1496e-35	72.8534
chr1:10592350	-2.14024	1.58707	-16.4312	7.75611e-37	1.1498e-35	72.8532
chr16:84415517	2.365	0.835671	16.4312	7.75707e-37	1.14994e-35	72.8531
chr17:9899430	1.85268	0.361829	16.4312	7.75815e-37	1.1501e-35	72.8529
chr1:5857754	2.63305	-1.78482	16.4312	7.75825e-37	1.15011e-35	72.8529
chr16:2197557	1.81915	-0.368232	16.4311	7.75919e-37	1.15024e-35	72.8528
chr1:112524548	2.68488	-0.361707	16.4311	7.75922e-37	1.15025e-35	72.8528
chr17:40316970	3.37537	-2.11866	16.4311	7.75983e-37	1.15034e-35	72.8527
chr3:183181259	1.45256	-0.452744	16.4311	7.75989e-37	1.15034e-35	72.8527
chr11:118610779	2.0428	-3.40591	16.4311	7.76029e-37	1.1504e-35	72.8526
chr19:42199459	-3.09317	0.717927	-16.4311	7.76077e-37	1.15047e-35	72.8526
chr2:191651487	1.70341	2.42927	16.4311	7.76302e-37	1.1508e-35	72.8523
chr7:27110495	3.4072	-1.89201	16.4311	7.76352e-37	1.15087e-35	72.8522
chr4:2274118	2.23939	1.23896	16.431	7.76397e-37	1.15093e-35	72.8522
chr2:86861134	2.06939	0.345793	16.431	7.76437e-37	1.15099e-35	72.8521
chr11:70914039	-2.20329	-0.578841	-16.431	7.76566e-37	1.15118e-35	72.852
chr7:41702058	2.2078	0.104756	16.431	7.76645e-37	1.15129e-35	72.8518
chr10:110501945	1.5722	1.67463	16.431	7.76657e-37	1.15131e-35	72.8518
chr13:113560429	2.99293	1.84512	16.431	7.76658e-37	1.15131e-35	72.8518
chr9:131504063	2.44573	-2.20177	16.431	7.76684e-37	1.15135e-35	72.8518
chr17:27503557	1.74012	2.20848	16.431	7.76865e-37	1.15161e-35	72.8516
chr1:226643126	2.91927	-1.89305	16.431	7.76881e-37	1.15163e-35	72.8515
chr13:24745970	2.39549	-2.96665	16.4309	7.77252e-37	1.15218e-35	72.8511
chr5:135029446	3.55012	-1.63482	16.4309	7.77332e-37	1.15229e-35	72.851
chr17:83037595	-2.79524	1.95323	-16.4308	7.77459e-37	1.15248e-35	72.8508
chr1:3241168	2.23146	-0.635976	16.4308	7.77509e-37	1.15255e-35	72.8507
chr6:7673104	2.84671	-2.19872	16.4308	7.77583e-37	1.15266e-35	72.8506
chr10:124388902	2.60951	-2.2661	16.4308	7.77729e-37	1.15287e-35	72.8505
chr9:131475374	-1.71915	2.44811	-16.4308	7.77791e-37	1.15296e-35	72.8504
chr17:64836471	2.35476	-2.9425	16.4308	7.7787e-37	1.15308e-35	72.8503
chr11:86815039	3.15451	0.419085	16.4307	7.77919e-37	1.15315e-35	72.8502
chr21:44928448	2.7789	-2.27116	16.4307	7.78235e-37	1.15361e-35	72.8498
chr19:16583738	2.44854	-0.440244	16.4307	7.78291e-37	1.15369e-35	72.8497
chr16:89053163	-2.28134	0.935427	-16.4307	7.78334e-37	1.15376e-35	72.8497
chr4:6639323	1.63866	2.08701	16.4307	7.78364e-37	1.1538e-35	72.8496
chr4:1577562	2.66463	-0.882439	16.4306	7.78505e-37	1.154e-35	72.8495
chr5:3341031	1.82256	0.692988	16.4306	7.78648e-37	1.15421e-35	72.8493
chr8:6627127	1.67854	1.48463	16.4306	7.78656e-37	1.15422e-35	72.8493
chr11:1056624	1.59756	-0.845	16.4306	7.78726e-37	1.15433e-35	72.8492
chr1:47824198	2.15293	0.402195	16.4306	7.78832e-37	1.15448e-35	72.849
chr13:107835636	-2.72902	1.19098	-16.4306	7.78857e-37	1.15451e-35	72.849
chr14:67739287	2.06915	1.68604	16.4305	7.78891e-37	1.15456e-35	72.849
chr5:54534127	2.81073	-2.03988	16.4305	7.78938e-37	1.15463e-35	72.8489
chr19:1266169	1.66	-4.1511	16.4305	7.78978e-37	1.15469e-35	72.8488
chr3:2979111	2.05671	1.4064	16.4305	7.79075e-37	1.15483e-35	72.8487
chr1:6386146	3.02183	-1.01799	16.4305	7.79239e-37	1.15507e-35	72.8485
chr5:31291600	1.5989	0.604451	16.4305	7.79274e-37	1.15512e-35	72.8485
chr13:32079850	-2.21122	0.39378	-16.4305	7.79352e-37	1.15523e-35	72.8484
chr6:108163308	2.40756	-1.66988	16.4304	7.7964e-37	1.15565e-35	72.848
chr6:122833129	-3.00329	0.85128	-16.4304	7.79644e-37	1.15566e-35	72.848
chr2:120399370	2.62049	-1.03146	16.4304	7.79723e-37	1.15577e-35	72.8479
chr17:81400894	2.52268	-1.06854	16.4304	7.79819e-37	1.15591e-35	72.8478
chr21:39000898	1.93439	1.03195	16.4303	7.80005e-37	1.15619e-35	72.8475
chr16:29804901	2.08915	-2.13957	16.4303	7.80143e-37	1.15639e-35	72.8474
chr4:8306931	2.85232	-0.720549	16.4303	7.80178e-37	1.15644e-35	72.8473
chr11:2909335	2.57	-1.25476	16.4303	7.80265e-37	1.15656e-35	72.8472
chr12:116712328	-2.53244	1.23146	-16.4302	7.80406e-37	1.15677e-35	72.847
chr8:141211127	-3.04476	0.814451	-16.4302	7.80427e-37	1.1568e-35	72.847
chr1:21977269	1.42439	2.18683	16.4302	7.80611e-37	1.15707e-35	72.8468
chr14:23045798	1.9578	2.21256	16.4302	7.80743e-37	1.15726e-35	72.8466
chr3:142947541	2.07915	-2.25323	16.4302	7.80764e-37	1.15729e-35	72.8466
chr10:126476543	-2.0422	1.60329	-16.4301	7.80973e-37	1.1576e-35	72.8463
chr17:19768335	-2.15341	0.98622	-16.4301	7.81002e-37	1.15764e-35	72.8463
chr12:120290788	2.07244	-2.48159	16.4301	7.81027e-37	1.15767e-35	72.8462
chrX:153968961	-1.71854	-0.216463	-16.4301	7.81104e-37	1.15779e-35	72.8461
chr11:129461008	-2.8672	0.718476	-16.4301	7.81141e-37	1.15784e-35	72.8461
chr17:69503914	-2.67707	1.67378	-16.4301	7.81275e-37	1.15803e-35	72.8459
chr1:225519259	1.93329	1.92238	16.4301	7.81312e-37	1.15809e-35	72.8459
chr1:202644523	1.72232	-2.76189	16.4301	7.81315e-37	1.15809e-35	72.8459
chr20:3727970	1.53537	-2.78402	16.43	7.81417e-37	1.15824e-35	72.8457
chr15:96360187	2.48073	-2.9622	16.43	7.81423e-37	1.15824e-35	72.8457
chr1:46197815	2.67585	-2.36195	16.43	7.8156e-37	1.15844e-35	72.8455
chr1:50414647	1.86524	1.2875	16.43	7.8158e-37	1.15847e-35	72.8455
chr12:128940309	1.76146	1.48012	16.43	7.81664e-37	1.15859e-35	72.8454
chr17:73228195	2.10159	1.2197	16.4299	7.8185e-37	1.15887e-35	72.8452
chr2:206218518	1.82061	2.71543	16.4299	7.8192e-37	1.15897e-35	72.8451
chr1:220524273	1.56159	0.790427	16.4299	7.82078e-37	1.1592e-35	72.8449
chr8:926905	-2.82915	1.31189	-16.4299	7.82079e-37	1.1592e-35	72.8449
chr10:633532	1.69488	2.135	16.4299	7.82097e-37	1.15922e-35	72.8449
chr6:14192609	1.48768	1.60311	16.4299	7.82252e-37	1.15945e-35	72.8447
chr9:22682694	2.14854	-0.714634	16.4298	7.82341e-37	1.15958e-35	72.8445
chr13:113630079	-2.2372	2.13226	-16.4298	7.82359e-37	1.1596e-35	72.8445
chr8:19691594	1.96805	1.525	16.4298	7.8247e-37	1.15977e-35	72.8444
chr7:74306454	-2.11939	2.48494	-16.4298	7.82516e-37	1.15983e-35	72.8443
chr6:112150537	2.75463	-0.902927	16.4298	7.8253e-37	1.15985e-35	72.8443
chr17:66268215	1.92463	1.85329	16.4298	7.82737e-37	1.16015e-35	72.844
chr16:54289332	3.1889	-2.1625	16.4298	7.8281e-37	1.16026e-35	72.8439
chr17:8315624	2.82183	-1.91372	16.4297	7.82912e-37	1.16041e-35	72.8438
chr2:91749943	-2.92756	1.40671	-16.4297	7.83058e-37	1.16062e-35	72.8436
chr1:203765220	-1.94329	1.45774	-16.4297	7.83229e-37	1.16087e-35	72.8434
chr12:108630020	1.61817	-3.11043	16.4297	7.83272e-37	1.16094e-35	72.8434
chr1:86502583	2.79	-0.784878	16.4297	7.83317e-37	1.161e-35	72.8433
chr3:56840565	-2.71512	1.99159	-16.4296	7.83342e-37	1.16103e-35	72.8433
chr14:102684347	2.21598	0.550671	16.4296	7.83428e-37	1.16116e-35	72.8432
chr16:3058195	2.225	-1.87579	16.4296	7.83463e-37	1.16121e-35	72.8431
chr19:48935074	1.54476	0.339329	16.4296	7.83576e-37	1.16137e-35	72.843
chr4:122151471	-2.06244	-0.735122	-16.4296	7.8359e-37	1.16139e-35	72.8429
chr12:109581461	-2.41939	2.47006	-16.4295	7.84031e-37	1.16204e-35	72.8424
chr17:63912228	1.73329	1.2114	16.4295	7.84258e-37	1.16238e-35	72.8421
chr8:104348623	1.60829	2.28671	16.4294	7.84323e-37	1.16247e-35	72.842
chr15:66125080	2.1672	-1.25628	16.4294	7.84343e-37	1.1625e-35	72.842
chr1:18636417	3.15683	-2.55573	16.4294	7.84355e-37	1.16251e-35	72.842
chr14:35123351	1.98317	-2.15671	16.4294	7.84417e-37	1.1626e-35	72.8419
chr16:88970974	2.16988	0.43189	16.4294	7.8454e-37	1.16278e-35	72.8417
chr1:50103879	1.51622	2.29762	16.4294	7.84553e-37	1.1628e-35	72.8417
chr10:34633600	-1.95451	2.96091	-16.4294	7.84558e-37	1.1628e-35	72.8417
chr21:41506915	1.81024	-3.32634	16.4294	7.84585e-37	1.16284e-35	72.8417
chr19:44758263	3.72122	-2.1511	16.4294	7.84604e-37	1.16287e-35	72.8417
chr6:87351397	1.46207	2.85262	16.4293	7.84836e-37	1.16321e-35	72.8414
chr8:22744621	1.76012	1.89177	16.4293	7.84993e-37	1.16344e-35	72.8412
chr2:179032647	-2.11878	1.15512	-16.4293	7.85001e-37	1.16345e-35	72.8411
chr7:7569229	-3.04427	1.20713	-16.4293	7.85049e-37	1.16352e-35	72.8411
chr1:156160221	-2.29793	-0.954939	-16.4293	7.85083e-37	1.16356e-35	72.841
chr7:44962991	2.81329	-2.37067	16.4292	7.85343e-37	1.16395e-35	72.8407
chr7:117020254	3.50866	-1.99409	16.4292	7.85366e-37	1.16398e-35	72.8407
chr11:64568305	1.91366	2.53366	16.4292	7.85422e-37	1.16406e-35	72.8406
chr14:104978869	1.78573	-3.28543	16.4292	7.85547e-37	1.16424e-35	72.8405
chr3:181723603	2.28378	-1.57567	16.4292	7.85569e-37	1.16427e-35	72.8404
chr1:226363208	2.02793	2.27823	16.4292	7.85602e-37	1.16432e-35	72.8404
chr1:24551919	-1.73866	-0.870305	-16.4292	7.85737e-37	1.16452e-35	72.8402
chrX:18640771	1.76171	-0.0367073	16.4292	7.85785e-37	1.16459e-35	72.8401
chr9:134641172	2.71402	-2.38774	16.4291	7.85887e-37	1.16473e-35	72.84
chr1:3071166	3.35049	-1.85793	16.4291	7.8599e-37	1.16488e-35	72.8399
chr16:22245565	2.08476	1.9325	16.4291	7.8605e-37	1.16497e-35	72.8398
chr17:82904083	-2.13805	2.59963	-16.4291	7.8608e-37	1.16501e-35	72.8398
chr1:226876134	3.18012	-1.41604	16.4291	7.86235e-37	1.16524e-35	72.8396
chr11:8315849	-3.07793	1.11652	-16.429	7.86315e-37	1.16536e-35	72.8395
chr16:55330820	3.39646	-1.62652	16.429	7.86321e-37	1.16536e-35	72.8395
chr2:197369871	-2.31561	2.00415	-16.429	7.86359e-37	1.16542e-35	72.8394
chr3:63936865	-2.32049	1.50634	-16.429	7.86575e-37	1.16573e-35	72.8391
chr5:151357630	-2.10207	1.90372	-16.429	7.86666e-37	1.16587e-35	72.839
chr4:119355657	-2.68037	1.72762	-16.429	7.86753e-37	1.16599e-35	72.8389
chr17:81122570	2.64659	-0.662195	16.4289	7.8681e-37	1.16608e-35	72.8388
chr1:116988812	-2.20159	1.57604	-16.4289	7.86819e-37	1.16608e-35	72.8388
chr7:151728046	3.09451	-2.33433	16.4289	7.86846e-37	1.16612e-35	72.8388
chr7:99998221	1.395	0.875305	16.4289	7.86856e-37	1.16614e-35	72.8388
chr17:1181844	2.47488	-0.976707	16.4289	7.8688e-37	1.16617e-35	72.8388
chr10:77480039	2.73073	-1.11012	16.4289	7.869e-37	1.1662e-35	72.8387
chr7:74062343	1.93683	-2.80171	16.4289	7.86965e-37	1.16629e-35	72.8386
chr9:133430174	1.77244	-1.74598	16.4289	7.8699e-37	1.16632e-35	72.8386
chrX:9747437	1.80744	1.87982	16.4289	7.87044e-37	1.1664e-35	72.8385
chr12:64670130	2.5689	-1.80921	16.4289	7.8718e-37	1.1666e-35	72.8384
chr11:118909974	3.28195	-1.74732	16.4289	7.87265e-37	1.16672e-35	72.8383
chr5:135028207	3.28573	-1.09787	16.4288	7.87434e-37	1.16697e-35	72.8381
chr10:71721185	-2.69146	1.82183	-16.4288	7.87443e-37	1.16698e-35	72.838
chr11:75490764	3.01366	-1.98878	16.4288	7.87553e-37	1.16714e-35	72.8379
chr7:54996196	2.67024	-2.69098	16.4287	7.87865e-37	1.1676e-35	72.8375
chr7:101100592	2.2911	-2.28445	16.4287	7.87978e-37	1.16777e-35	72.8374
chr19:56664609	2.11329	2.25896	16.4287	7.88013e-37	1.16782e-35	72.8373
chr1:16929908	2.07598	0.900061	16.4287	7.88084e-37	1.16792e-35	72.8372
chr11:75031455	1.84061	1.24262	16.4287	7.88164e-37	1.16804e-35	72.8371
chr17:47709145	3.37915	-1.80152	16.4287	7.88257e-37	1.16817e-35	72.837
chr10:24208014	-2.06622	-1.3203	-16.4286	7.88495e-37	1.16852e-35	72.8367
chr17:44117669	1.72073	2.46098	16.4286	7.88718e-37	1.16885e-35	72.8364
chr8:92141572	1.62732	1.80915	16.4285	7.88805e-37	1.16898e-35	72.8363
chr15:92881864	2.74329	-2.09689	16.4285	7.8891e-37	1.16913e-35	72.8362
chr10:31697818	-1.87866	-0.512988	-16.4285	7.8892e-37	1.16914e-35	72.8362
chr9:86079262	3.64927	0.482561	16.4285	7.88948e-37	1.16918e-35	72.8361
chr22:19983037	-2.58232	2.31457	-16.4285	7.88996e-37	1.16925e-35	72.8361
chr16:84198826	2.10512	1.25378	16.4285	7.89088e-37	1.16938e-35	72.836
chr3:194203516	2.08976	0.935732	16.4285	7.8916e-37	1.16949e-35	72.8359
chr14:75429509	1.75768	-0.996037	16.4285	7.89182e-37	1.16952e-35	72.8358
chr1:93636490	2.17659	0.671707	16.4285	7.89182e-37	1.16952e-35	72.8358
chr5:141874392	1.88134	-0.174085	16.4285	7.89258e-37	1.16963e-35	72.8357
chr4:7420974	-2.3328	0.286159	-16.4285	7.89294e-37	1.16968e-35	72.8357
chr2:241536309	2.42598	-1.73006	16.4284	7.89336e-37	1.16974e-35	72.8356
chr11:417821	3.2472	-1.5864	16.4284	7.89337e-37	1.16974e-35	72.8356
chr14:91387310	-3.24171	1.12915	-16.4284	7.89599e-37	1.17012e-35	72.8353
chr6:5367507	-2.32695	1.84299	-16.4284	7.89637e-37	1.17018e-35	72.8353
chr14:105150678	1.70402	2.57591	16.4283	7.89898e-37	1.17056e-35	72.8349
chr9:136821814	2.03427	-2.64372	16.4283	7.89936e-37	1.17061e-35	72.8349
chr17:4497683	3.28415	-1.36244	16.4283	7.89939e-37	1.17061e-35	72.8349
chr16:30895095	2.8828	-2.22774	16.4283	7.89993e-37	1.17069e-35	72.8348
chr5:174329328	-2.44683	1.73073	-16.4283	7.90022e-37	1.17073e-35	72.8348
chr9:36967292	-2.44744	1.46555	-16.4283	7.90033e-37	1.17075e-35	72.8348
chr13:23903176	2.00415	-1.35817	16.4283	7.90179e-37	1.17096e-35	72.8346
chr8:22589350	3.01012	-2.16299	16.4283	7.90181e-37	1.17096e-35	72.8346
chr9:113650731	1.87329	0.640671	16.4283	7.90235e-37	1.17104e-35	72.8345
chr18:77897097	1.6072	2.21665	16.4282	7.90448e-37	1.17135e-35	72.8342
chr1:21073051	-3.23732	1.45732	-16.4282	7.90521e-37	1.17146e-35	72.8341
chr2:48529444	2.4	-1.18488	16.4282	7.90543e-37	1.17149e-35	72.8341
chr8:23105120	2.85488	1.39085	16.4282	7.90564e-37	1.17152e-35	72.8341
chr11:65790431	3.99463	-0.449756	16.4282	7.90604e-37	1.17157e-35	72.834
chr1:154972629	3.37817	-1.92616	16.4282	7.90632e-37	1.17161e-35	72.834
chr11:111336133	1.81146	1.84024	16.4282	7.90721e-37	1.17174e-35	72.8339
chr10:109418068	2.5561	-0.976707	16.4281	7.90871e-37	1.17196e-35	72.8337
chr22:50171022	2.9772	-2.06396	16.4281	7.91015e-37	1.17217e-35	72.8335
chr1:2322442	2.71354	-2.43726	16.4281	7.91147e-37	1.17236e-35	72.8333
chr17:4771841	2.155	-1.61896	16.4281	7.91172e-37	1.1724e-35	72.8333
chr11:69250085	3.31915	-1.82457	16.4281	7.91179e-37	1.17241e-35	72.8333
chr9:21990464	-2.06378	-0.25811	-16.4281	7.9118e-37	1.17241e-35	72.8333
chr16:58472458	1.55049	2.32159	16.4281	7.91189e-37	1.17242e-35	72.8333
chr1:162724394	1.58012	1.74616	16.4281	7.91221e-37	1.17246e-35	72.8333
chr2:62222744	1.57659	1.67183	16.4281	7.91269e-37	1.17253e-35	72.8332
chr11:118956371	2.65256	-1.82835	16.4281	7.91285e-37	1.17255e-35	72.8332
chr10:485211	-2.1472	-0.45628	-16.428	7.91309e-37	1.17258e-35	72.8331
chr22:45972837	-2.205	0.772988	-16.428	7.91469e-37	1.17282e-35	72.8329
chr6:15463111	3.06598	-1.53189	16.428	7.9154e-37	1.17292e-35	72.8329
chr16:84037271	-3.30378	1.04201	-16.428	7.91594e-37	1.173e-35	72.8328
chr12:57550724	2.45439	-0.017439	16.428	7.91752e-37	1.17323e-35	72.8326
chr5:2738502	-2.01476	0.278476	-16.428	7.9177e-37	1.17326e-35	72.8326
chr17:39924186	2.24683	1.19549	16.428	7.91797e-37	1.17329e-35	72.8325
chr14:93787746	1.91671	-3.32689	16.4279	7.91919e-37	1.17347e-35	72.8324
chr20:62602420	-2.90512	1.46476	-16.4279	7.92027e-37	1.17363e-35	72.8322
chr11:31815969	2.86598	-2.44152	16.4279	7.92029e-37	1.17363e-35	72.8322
chr19:29540101	1.95171	0.0586585	16.4279	7.92046e-37	1.17365e-35	72.8322
chr2:74441050	2.8972	-2.07823	16.4279	7.92163e-37	1.17382e-35	72.8321
chr5:471142	-2.12707	2.70561	-16.4279	7.92282e-37	1.174e-35	72.8319
chr9:129753573	1.53683	-0.177195	16.4278	7.92603e-37	1.17447e-35	72.8315
chr19:1854668	2.27988	1.42079	16.4278	7.927e-37	1.17461e-35	72.8314
chr2:67929981	1.43841	0.385183	16.4278	7.9273e-37	1.17465e-35	72.8313
chr7:44146574	2.50549	-1.8836	16.4277	7.92822e-37	1.17479e-35	72.8312
chr5:150488001	-2.07329	-1.91726	-16.4277	7.92896e-37	1.17489e-35	72.8311
chr7:157900234	-3.06744	1.25152	-16.4277	7.93125e-37	1.17523e-35	72.8309
chr9:84136899	2.10683	0.984634	16.4277	7.93131e-37	1.17524e-35	72.8308
chr1:232548737	-2.82329	1.44226	-16.4277	7.9319e-37	1.17532e-35	72.8308
chr9:134724714	2.05902	1.28537	16.4277	7.93191e-37	1.17532e-35	72.8308
chr22:39634679	-2.40768	1.33738	-16.4276	7.93429e-37	1.17567e-35	72.8305
chr3:181703915	2.79488	-2.20817	16.4276	7.93479e-37	1.17574e-35	72.8304
chr7:137844613	-2.52366	1.99927	-16.4276	7.93537e-37	1.17583e-35	72.8303
chr14:94563374	-2.48402	1.16835	-16.4276	7.93571e-37	1.17587e-35	72.8303
chr6:16277383	2.5172	-2.05299	16.4276	7.9359e-37	1.1759e-35	72.8303
chr9:127854512	2.28207	-2.53787	16.4276	7.93701e-37	1.17606e-35	72.8301
chr2:30422051	3.26683	-1.55646	16.4276	7.93752e-37	1.17614e-35	72.8301
chr11:59426361	-2.58598	1.82055	-16.4275	7.94109e-37	1.17666e-35	72.8296
chr6:135116600	-2.8289	0.477744	-16.4275	7.9411e-37	1.17666e-35	72.8296
chr7:26363586	-2.9589	1.57518	-16.4274	7.94415e-37	1.17711e-35	72.8292
chr9:128069707	-2.91037	1.58457	-16.4274	7.94438e-37	1.17714e-35	72.8292
chr22:17785324	1.96207	-2.93384	16.4274	7.94488e-37	1.17721e-35	72.8291
chr15:68051237	2.11476	0.144817	16.4274	7.94535e-37	1.17728e-35	72.8291
chr2:170107546	1.61488	-0.47378	16.4274	7.94766e-37	1.17762e-35	72.8288
chr11:64815732	1.89939	1.85384	16.4273	7.94952e-37	1.17789e-35	72.8286
chr22:50471362	-2.25524	1.94213	-16.4273	7.94974e-37	1.17792e-35	72.8285
chr7:5333868	-2.40098	2.64134	-16.4273	7.94982e-37	1.17793e-35	72.8285
chr11:2970614	-1.64183	1.86311	-16.4273	7.95097e-37	1.1781e-35	72.8284
chr10:130886056	1.63927	1.67963	16.4272	7.95398e-37	1.17854e-35	72.828
chr20:63828824	1.88561	0.75622	16.4272	7.95571e-37	1.1788e-35	72.8278
chr21:44967380	-1.55793	1.7103	-16.4272	7.95607e-37	1.17885e-35	72.8277
chr9:33634035	2.11829	1.0172	16.4272	7.95631e-37	1.17888e-35	72.8277
chr22:23306076	-2.32171	2.07512	-16.4272	7.95658e-37	1.17892e-35	72.8277
chr22:28028052	-1.85183	1.28945	-16.4272	7.95811e-37	1.17914e-35	72.8275
chr8:41665898	-2.76439	1.13939	-16.4271	7.95905e-37	1.17928e-35	72.8274
chr15:77810886	1.65341	1.4361	16.4271	7.95906e-37	1.17928e-35	72.8274
chr17:66967035	-1.58232	1.23348	-16.4271	7.95977e-37	1.17938e-35	72.8273
chr1:227948786	2.06012	-3.15799	16.4271	7.96042e-37	1.17948e-35	72.8272
chr19:3404784	-3.03061	1.07616	-16.4271	7.96046e-37	1.17948e-35	72.8272
chr10:95441415	-1.9422	1.47976	-16.4271	7.96163e-37	1.17965e-35	72.827
chr11:70248572	-2.55463	1.72183	-16.4271	7.96223e-37	1.17974e-35	72.827
chr17:5885306	-2.56878	1.56122	-16.427	7.96405e-37	1.18e-35	72.8267
chr9:88400078	2.96793	-1.72713	16.427	7.96587e-37	1.18027e-35	72.8265
chr16:85751838	2.67305	-1.77994	16.427	7.96793e-37	1.18057e-35	72.8262
chr10:119516786	2.64927	-2.34805	16.4269	7.96854e-37	1.18066e-35	72.8262
chr4:8642211	2.6539	0.397439	16.4269	7.96927e-37	1.18077e-35	72.8261
chr8:29347848	2.22146	-2.38915	16.4269	7.9694e-37	1.18078e-35	72.8261
chr2:222299713	2.44659	-1.92488	16.4269	7.96956e-37	1.1808e-35	72.826
chr13:113035854	1.79866	1.12628	16.4269	7.97017e-37	1.18089e-35	72.826
chr1:53519158	1.64488	1.87866	16.4269	7.97055e-37	1.18095e-35	72.8259
chr3:12760531	1.88329	2.47457	16.4269	7.971e-37	1.18101e-35	72.8259
chr11:16791649	2.46829	-3.10195	16.4269	7.97249e-37	1.18123e-35	72.8257
chr17:78398044	3.05085	0.249451	16.4269	7.97287e-37	1.18128e-35	72.8256
chr22:19724139	2.87171	-3.21951	16.4269	7.97288e-37	1.18128e-35	72.8256
chr1:205372111	1.65878	0.633537	16.4269	7.97325e-37	1.18133e-35	72.8256
chr20:33670285	-1.70061	2.03238	-16.4268	7.97502e-37	1.18159e-35	72.8253
chr1:54008989	1.99171	0.33561	16.4268	7.97582e-37	1.18171e-35	72.8252
chr7:129388050	-2.5839	1.75305	-16.4267	7.97938e-37	1.18223e-35	72.8248
chr10:26931446	1.95012	-3.28482	16.4267	7.97939e-37	1.18223e-35	72.8248
chr1:36482473	2.26951	-2.30585	16.4267	7.98192e-37	1.18261e-35	72.8245
chr10:131933205	-2.2428	2.20579	-16.4267	7.9829e-37	1.18275e-35	72.8244
chr1:94652070	2.38634	2.36122	16.4266	7.98363e-37	1.18285e-35	72.8243
chr16:1160773	-3.35476	0.996768	-16.4266	7.98367e-37	1.18286e-35	72.8243
chr8:96333431	2.49354	-2.78409	16.4266	7.98438e-37	1.18296e-35	72.8242
chr3:160224443	2.20744	-1.72994	16.4266	7.9858e-37	1.18317e-35	72.824
chr16:29746039	-2.85561	1.12049	-16.4266	7.98603e-37	1.1832e-35	72.824
chr12:132796000	1.57976	1.85402	16.4266	7.98646e-37	1.18326e-35	72.8239
chr1:1390953	1.57939	2.3086	16.4266	7.98653e-37	1.18327e-35	72.8239
chr6:32407539	1.77085	0.537744	16.4266	7.98841e-37	1.18355e-35	72.8237
chr3:67647618	3.30012	-1.75079	16.4265	7.98918e-37	1.18366e-35	72.8236
chr7:830770	2.09963	0.517378	16.4265	7.99131e-37	1.18397e-35	72.8233
chr6:136700341	2.39366	-2.54146	16.4265	7.99177e-37	1.18403e-35	72.8233
chr5:16508907	2.88183	-1.65616	16.4265	7.99314e-37	1.18424e-35	72.8231
chr20:3092557	2.50695	-1.79518	16.4265	7.99341e-37	1.18427e-35	72.823
chr8:48318580	2.63585	-2.29951	16.4264	7.99498e-37	1.1845e-35	72.8229
chr2:128493384	2.17207	0.818232	16.4264	7.99777e-37	1.18491e-35	72.8225
chr10:97713216	3.475	-1.52896	16.4264	7.99794e-37	1.18494e-35	72.8225
chr18:3029575	-2.13512	-1.04549	-16.4263	7.99885e-37	1.18507e-35	72.8224
chr2:222311705	1.7689	-3.2375	16.4263	7.99894e-37	1.18508e-35	72.8224
chr10:86827507	2.14329	1.36933	16.4263	7.99936e-37	1.18514e-35	72.8223
chr17:75848593	1.77732	-2.31524	16.4263	7.9996e-37	1.18517e-35	72.8223
chr6:30555438	1.69695	-2.93604	16.4263	7.99975e-37	1.18519e-35	72.8223
chr1:3465335	-2.53805	0.551463	-16.4263	8.00076e-37	1.18534e-35	72.8221
chr19:44758161	3.70768	-2.04055	16.4263	8.00123e-37	1.18541e-35	72.8221
chr8:143378876	2.20317	0.0414634	16.4263	8.00146e-37	1.18544e-35	72.822
chr10:8378217	-2.83854	1.33195	-16.4263	8.00155e-37	1.18545e-35	72.822
chr5:135488198	2.7861	-1.7878	16.4263	8.00267e-37	1.18561e-35	72.8219
chr6:164015218	-2.6672	1.52604	-16.4263	8.00315e-37	1.18568e-35	72.8218
chr9:99386477	-2.24037	1.64055	-16.4262	8.00432e-37	1.18585e-35	72.8217
chr12:51266239	2.22232	-0.850305	16.4262	8.00678e-37	1.18621e-35	72.8214
chr1:230069121	-2.23744	-1.57909	-16.4262	8.00702e-37	1.18625e-35	72.8213
chr4:1034097	-2.20061	-0.45128	-16.4262	8.0074e-37	1.1863e-35	72.8213
chr15:65374694	1.78232	1.25799	16.4262	8.00769e-37	1.18634e-35	72.8213
chr2:161239830	2.54841	-0.145061	16.4262	8.00797e-37	1.18638e-35	72.8212
chr17:45430206	3.59146	-1.64268	16.4261	8.01072e-37	1.18678e-35	72.8209
chr8:85175151	-1.92963	1.64152	-16.4261	8.01085e-37	1.1868e-35	72.8209
chr14:104732557	-3.1722	1.20171	-16.4261	8.01169e-37	1.18692e-35	72.8208
chr19:55082187	-2.47854	-0.113537	-16.426	8.01473e-37	1.18737e-35	72.8204
chr1:161227884	-2.445	-2.01787	-16.426	8.01497e-37	1.1874e-35	72.8204
chr10:28761981	1.96317	0.0292683	16.426	8.01539e-37	1.18746e-35	72.8203
chr17:36534122	2.34976	-3.0272	16.426	8.01603e-37	1.18756e-35	72.8202
chr22:35900894	2.80585	-1.23171	16.426	8.01699e-37	1.18769e-35	72.8201
chr7:1567290	-2.24098	2.24195	-16.426	8.01717e-37	1.18772e-35	72.8201
chr12:132422431	2.47634	-1.87537	16.426	8.01734e-37	1.18774e-35	72.8201
chr8:141900231	-2.26756	1.80085	-16.426	8.01734e-37	1.18774e-35	72.8201
chr14:55332889	-2.43659	2.34159	-16.426	8.01762e-37	1.18778e-35	72.82
chr14:94025898	1.57659	-0.454878	16.426	8.01875e-37	1.18794e-35	72.8199
chr18:48639416	2.73415	-1.58549	16.4259	8.02231e-37	1.18847e-35	72.8194
chr12:122437560	2.6561	-1.05744	16.4259	8.02266e-37	1.18852e-35	72.8194
chr16:19595320	4.70012	1.15909	16.4259	8.02314e-37	1.18859e-35	72.8193
chr20:48455867	-3.33512	0.917561	-16.4258	8.02439e-37	1.18877e-35	72.8192
chr16:29193734	1.7261	2.76646	16.4258	8.02446e-37	1.18878e-35	72.8192
chr7:97002368	2.88439	-1.68488	16.4258	8.02676e-37	1.18912e-35	72.8189
chr12:1936564	-3.335	1.25372	-16.4258	8.02697e-37	1.18914e-35	72.8189
chr14:23146124	1.63159	0.748598	16.4258	8.02737e-37	1.1892e-35	72.8188
chr13:49218630	2.78707	-2.85122	16.4258	8.02762e-37	1.18924e-35	72.8188
chr11:3782240	-2.49573	1.59299	-16.4258	8.02805e-37	1.1893e-35	72.8187
chr7:101818991	2.30329	-2.79372	16.4258	8.02862e-37	1.18938e-35	72.8187
chr1:201947517	2.74732	-1.96256	16.4257	8.02947e-37	1.1895e-35	72.8185
chr14:99478264	1.98037	1.98116	16.4257	8.03076e-37	1.18969e-35	72.8184
chr19:38386550	2.73756	-1.88085	16.4257	8.03107e-37	1.18973e-35	72.8183
chr1:212992184	-2.16159	2.22043	-16.4257	8.03111e-37	1.18974e-35	72.8183
chr22:35323307	-2.50927	2.13024	-16.4257	8.03293e-37	1.19e-35	72.8181
chr14:101073313	1.96585	-2.61305	16.4257	8.03296e-37	1.19001e-35	72.8181
chr17:75128909	-2.46024	2.01561	-16.4257	8.03337e-37	1.19006e-35	72.8181
chr2:144424823	-2.71183	1.26774	-16.4257	8.0334e-37	1.19007e-35	72.8181
chr7:2111366	-1.66963	0.79689	-16.4257	8.03396e-37	1.19015e-35	72.818
chr9:106025648	3.02354	-1.61433	16.4257	8.03398e-37	1.19015e-35	72.818
chr15:101151482	-1.81476	-2.82433	-16.4256	8.03491e-37	1.19028e-35	72.8179
chr7:1176492	1.77573	-2.44835	16.4256	8.03574e-37	1.1904e-35	72.8178
chr6:149831385	2.43378	-0.185427	16.4256	8.03591e-37	1.19043e-35	72.8177
chr5:1950437	1.42146	0.845366	16.4256	8.03593e-37	1.19043e-35	72.8177
chr19:54906333	2.22683	-0.23439	16.4256	8.03661e-37	1.19052e-35	72.8177
chr19:48613125	-2.30268	2.50159	-16.4256	8.03738e-37	1.19064e-35	72.8176
chr8:843572	2.92037	-0.895671	16.4256	8.03874e-37	1.19083e-35	72.8174
chr5:177469818	1.77427	1.48116	16.4255	8.04099e-37	1.19116e-35	72.8171
chr1:204544431	-3.03732	1.71488	-16.4255	8.04157e-37	1.19125e-35	72.817
chr8:141538739	2.10671	-1.39055	16.4255	8.04253e-37	1.19139e-35	72.8169
chr20:33373809	-2.51622	2.30445	-16.4255	8.0426e-37	1.1914e-35	72.8169
chr8:104254896	-2.69134	1.25128	-16.4255	8.0433e-37	1.1915e-35	72.8168
chr11:64935449	3.2722	-1.26756	16.4255	8.04337e-37	1.19151e-35	72.8168
chr2:240624586	-2.34561	0.402927	-16.4255	8.04378e-37	1.19156e-35	72.8168
chr7:101806290	-1.75488	1.23756	-16.4254	8.04556e-37	1.19182e-35	72.8165
chr2:60515885	-2.17915	0.429451	-16.4254	8.0463e-37	1.19193e-35	72.8165
chr9:34380290	2.50037	-2.09811	16.4254	8.0468e-37	1.192e-35	72.8164
chr16:86733654	1.74707	1.07939	16.4254	8.04697e-37	1.19202e-35	72.8164
chr21:43720376	2.45122	-1.93341	16.4254	8.04717e-37	1.19205e-35	72.8163
chr2:112724493	1.77549	2.4753	16.4254	8.04913e-37	1.19234e-35	72.8161
chr1:2503760	2.57366	-0.750122	16.4254	8.04945e-37	1.19239e-35	72.8161
chr11:2909230	2.38183	-2.16982	16.4253	8.05004e-37	1.19247e-35	72.816
chr7:64946807	2.18634	-1.43329	16.4253	8.0503e-37	1.19251e-35	72.816
chr11:118609699	2.95134	-2.91555	16.4253	8.05087e-37	1.19259e-35	72.8159
chr20:62668346	2.76512	-1.63622	16.4253	8.05118e-37	1.19263e-35	72.8158
chr22:37103963	1.48463	0.266829	16.4253	8.05299e-37	1.1929e-35	72.8156
chr17:78934201	2.86293	-2.62341	16.4253	8.05387e-37	1.19302e-35	72.8155
chr8:6563249	1.4511	-0.866768	16.4253	8.0546e-37	1.19313e-35	72.8154
chr19:5953963	-2.29805	1.55878	-16.4252	8.05504e-37	1.19319e-35	72.8154
chr10:11099018	1.84354	2.65518	16.4252	8.05579e-37	1.1933e-35	72.8153
chr7:34078357	-1.91305	2.38299	-16.4252	8.05602e-37	1.19333e-35	72.8152
chrX:9911246	1.83744	0.809329	16.4252	8.05679e-37	1.19344e-35	72.8151
chr9:121344949	-3.00366	1.16159	-16.4252	8.05845e-37	1.19369e-35	72.8149
chr8:71557976	3.22427	-1.80311	16.4252	8.05987e-37	1.1939e-35	72.8148
chr14:102050816	-3.27183	1.33555	-16.4251	8.06087e-37	1.19404e-35	72.8146
chr15:101009046	2.3111	-1.37982	16.4251	8.06209e-37	1.19422e-35	72.8145
chr9:71937078	-3.2089	1.69628	-16.4251	8.06277e-37	1.19432e-35	72.8144
chr10:18368924	2.68634	-2.18341	16.4251	8.06364e-37	1.19444e-35	72.8143
chr9:95085878	-3.4528	1.36665	-16.4251	8.06417e-37	1.19452e-35	72.8142
chr6:52360934	2.87549	-1.73018	16.4251	8.06473e-37	1.1946e-35	72.8142
chr2:128737250	1.95	-1.90463	16.425	8.06535e-37	1.19469e-35	72.8141
chr7:4884514	1.93488	2.16829	16.425	8.06548e-37	1.19471e-35	72.8141
chr2:235012231	2.34634	0.426463	16.425	8.06641e-37	1.19484e-35	72.814
chr8:26451221	3.28695	-1.63799	16.425	8.06704e-37	1.19493e-35	72.8139
chr1:3666789	1.81915	1.58774	16.425	8.06731e-37	1.19497e-35	72.8138
chr4:7797526	-2.1289	2.49287	-16.425	8.0675e-37	1.195e-35	72.8138
chr2:54574298	2.02988	-2.84616	16.425	8.06918e-37	1.19524e-35	72.8136
chr10:6023834	-2.9678	1.70439	-16.425	8.06958e-37	1.1953e-35	72.8136
chr13:112145690	-3.19463	0.97122	-16.425	8.06973e-37	1.19532e-35	72.8135
chr19:993858	1.97366	2.06854	16.4249	8.07051e-37	1.19543e-35	72.8134
chr11:85935082	2.31768	1.12872	16.4249	8.07061e-37	1.19544e-35	72.8134
chr1:100265710	2.08341	-3.03049	16.4249	8.07092e-37	1.19549e-35	72.8134
chr4:40337331	-3.02622	0.685549	-16.4249	8.07169e-37	1.1956e-35	72.8133
chr6:11430211	-2.85549	1.37567	-16.4249	8.07244e-37	1.19571e-35	72.8132
chr13:28495778	1.62988	-3.41311	16.4249	8.07291e-37	1.19577e-35	72.8132
chr20:63931502	2.10585	2.32646	16.4249	8.07294e-37	1.19578e-35	72.8131
chr14:54612010	1.86341	2.78451	16.4249	8.07343e-37	1.19585e-35	72.8131
chr17:49013707	2.72146	-1.7322	16.4249	8.07428e-37	1.19597e-35	72.813
chr5:122777344	1.89695	2.08079	16.4249	8.0746e-37	1.19601e-35	72.8129
chr15:45660526	3.24061	-1.82799	16.4249	8.07483e-37	1.19604e-35	72.8129
chr19:595678	-3.09451	1.19226	-16.4249	8.07502e-37	1.19607e-35	72.8129
chr12:114674463	-2.28244	-0.737195	-16.4248	8.07547e-37	1.19614e-35	72.8128
chr6:50843275	1.86195	-3.42939	16.4248	8.07631e-37	1.19626e-35	72.8127
chr2:20674829	-2.32232	1.64311	-16.4248	8.07676e-37	1.19632e-35	72.8127
chr3:62377107	2.2439	-3.01012	16.4248	8.07702e-37	1.19636e-35	72.8126
chr8:69710917	1.98927	2.16341	16.4248	8.07835e-37	1.19655e-35	72.8125
chr3:4985925	3.58	-1.69159	16.4247	8.08136e-37	1.19699e-35	72.8121
chr22:38089787	2.51671	-1.19177	16.4247	8.08218e-37	1.19711e-35	72.812
chr11:1521082	1.59073	2.05207	16.4247	8.08227e-37	1.19712e-35	72.812
chr20:32277365	1.72854	-2.33549	16.4247	8.08238e-37	1.19714e-35	72.812
chr17:57570854	2.68098	-0.460244	16.4247	8.08286e-37	1.19721e-35	72.8119
chr11:70571730	2.33756	0.797561	16.4247	8.08387e-37	1.19735e-35	72.8118
chr12:65534669	-1.62183	0.606159	-16.4247	8.08407e-37	1.19738e-35	72.8118
chr4:82759017	1.74598	-0.0689634	16.4246	8.08561e-37	1.19761e-35	72.8116
chr13:109576650	-2.83122	1.51841	-16.4246	8.08618e-37	1.19769e-35	72.8115
chr1:9894099	2.82195	-1.70146	16.4246	8.08779e-37	1.19792e-35	72.8113
chr10:122495402	-2.48671	1.47055	-16.4246	8.08796e-37	1.19795e-35	72.8113
chr6:24877395	3.40305	-1.65762	16.4246	8.08822e-37	1.19798e-35	72.8113
chr14:95550357	1.67695	0.864085	16.4246	8.08896e-37	1.19809e-35	72.8112
chr21:42561458	-1.76024	2.93512	-16.4246	8.08941e-37	1.19815e-35	72.8111
chr17:77256000	3.21817	-0.54628	16.4246	8.09022e-37	1.19827e-35	72.811
chr20:58017301	3.20793	-1.65445	16.4245	8.09094e-37	1.19838e-35	72.8109
chr16:85480335	2.10451	-1.1475	16.4245	8.09175e-37	1.19849e-35	72.8108
chr6:2460535	-2.9922	1.69049	-16.4245	8.09193e-37	1.19852e-35	72.8108
chr9:130465858	2.19329	-0.118598	16.4245	8.092e-37	1.19853e-35	72.8108
chr5:170390926	1.76659	2.41671	16.4245	8.09258e-37	1.19861e-35	72.8107
chr8:139952421	-2.92122	1.51256	-16.4245	8.0934e-37	1.19873e-35	72.8106
chr10:117540873	2.47646	-1.56677	16.4245	8.09401e-37	1.19882e-35	72.8105
chr7:77079730	-2.31427	1.1203	-16.4245	8.09431e-37	1.19886e-35	72.8105
chr6:33958343	1.8911	1.65884	16.4244	8.09606e-37	1.19911e-35	72.8103
chr3:10275311	-2.03341	2.06	-16.4244	8.09618e-37	1.19913e-35	72.8103
chr19:1854661	2.40512	1.57049	16.4244	8.09702e-37	1.19925e-35	72.8102
chr16:88620046	-1.60768	2.71311	-16.4244	8.09718e-37	1.19927e-35	72.8101
chr1:24931648	3.47317	-2.15866	16.4244	8.09778e-37	1.19936e-35	72.8101
chr17:40023103	-3.22476	1.17738	-16.4244	8.09781e-37	1.19936e-35	72.8101
chr21:41642066	2.27354	-2.52409	16.4244	8.09825e-37	1.19942e-35	72.81
chr9:130200010	-2.3739	1.48756	-16.4244	8.09836e-37	1.19944e-35	72.81
chr6:875176	1.57805	2.19085	16.4244	8.09979e-37	1.19965e-35	72.8098
chr1:53519134	1.71402	2.00762	16.4244	8.10026e-37	1.19971e-35	72.8098
chr16:10946378	2.81951	-2.63366	16.4243	8.10327e-37	1.20016e-35	72.8094
chr4:139214205	2.11134	-1.35604	16.4243	8.10503e-37	1.20041e-35	72.8092
chr2:20669625	3.03488	-1.94195	16.4243	8.10529e-37	1.20045e-35	72.8091
chr12:51390860	2.46207	-2.78128	16.4243	8.10559e-37	1.20049e-35	72.8091
chr11:9566195	2.71463	-2.30122	16.4243	8.10569e-37	1.2005e-35	72.8091
chr1:16725231	2.13537	0.60561	16.4242	8.10646e-37	1.20062e-35	72.809
chr22:19767252	3.17951	-2.28171	16.4242	8.10732e-37	1.20074e-35	72.8089
chr2:67825552	-2.88841	0.376037	-16.4242	8.1089e-37	1.20097e-35	72.8087
chr4:121952511	2.05134	-0.299207	16.4242	8.10897e-37	1.20098e-35	72.8087
chr10:124728490	1.84232	-2.65201	16.4241	8.11161e-37	1.20137e-35	72.8084
chr7:36156469	-2.8161	1.215	-16.4241	8.1147e-37	1.20182e-35	72.808
chr2:96818928	-1.82817	0.852012	-16.424	8.11709e-37	1.20217e-35	72.8077
chr8:144052910	1.50402	-0.861524	16.424	8.11783e-37	1.20228e-35	72.8076
chr14:105489460	2.19878	-0.70878	16.424	8.11817e-37	1.20233e-35	72.8076
chr7:76501322	1.65207	0.905671	16.424	8.11895e-37	1.20244e-35	72.8075
chr20:6123568	2.96841	-1.97079	16.424	8.1191e-37	1.20246e-35	72.8074
chr20:64064215	1.8111	0.269451	16.424	8.11956e-37	1.20253e-35	72.8074
chr16:30760761	-1.45451	2.12689	-16.424	8.12131e-37	1.20278e-35	72.8072
chr22:19984483	2.92024	-2.46659	16.4239	8.1224e-37	1.20294e-35	72.807
chr11:118610862	2.50427	-2.90226	16.4239	8.12276e-37	1.20299e-35	72.807
chr2:42567982	3.18927	-1.42134	16.4239	8.1229e-37	1.20301e-35	72.807
chr5:179816558	2.90293	-1.03585	16.4239	8.12291e-37	1.20301e-35	72.807
chr2:100606716	-1.89927	-2.64134	-16.4239	8.12514e-37	1.20334e-35	72.8067
chr3:52054027	3.26256	-1.36055	16.4238	8.1266e-37	1.20355e-35	72.8065
chr3:13017475	-2.48232	2.15128	-16.4238	8.12919e-37	1.20393e-35	72.8062
chr1:150556597	2.31085	-0.304573	16.4238	8.13048e-37	1.20412e-35	72.806
chr16:79014088	1.79951	2.25768	16.4237	8.13238e-37	1.2044e-35	72.8058
chr17:77449226	2.34976	0.909634	16.4237	8.13267e-37	1.20444e-35	72.8058
chr12:111047128	1.82439	1.69866	16.4237	8.13356e-37	1.20457e-35	72.8057
chr7:95485713	-2.12695	2.08104	-16.4237	8.13399e-37	1.20463e-35	72.8056
chr1:153627035	3.09817	-2.09689	16.4237	8.13514e-37	1.2048e-35	72.8055
chr11:92843981	-2.45963	2.02774	-16.4237	8.13526e-37	1.20481e-35	72.8055
chr6:113318400	-2.66305	1.66274	-16.4237	8.13529e-37	1.20482e-35	72.8055
chr10:132644705	-2.42061	2.08555	-16.4237	8.13538e-37	1.20483e-35	72.8054
chr11:126790770	1.85195	-0.20622	16.4236	8.13877e-37	1.20533e-35	72.805
chr9:137078478	2.41329	-3.03689	16.4236	8.13908e-37	1.20537e-35	72.805
chr11:36030495	1.6928	2.42409	16.4236	8.13984e-37	1.20548e-35	72.8049
chr3:47421468	-1.71232	1.79848	-16.4236	8.14057e-37	1.20559e-35	72.8048
chr16:54288571	2.76085	-2.17189	16.4236	8.14061e-37	1.20559e-35	72.8048
chr7:158318568	1.94976	-0.45061	16.4236	8.14067e-37	1.20559e-35	72.8048
chr6:42339867	-3.06207	1.16872	-16.4236	8.14132e-37	1.20569e-35	72.8047
chr4:9389339	-2.23232	0.706524	-16.4236	8.14187e-37	1.20577e-35	72.8046
chr7:98282550	2.68049	-2.0639	16.4235	8.14211e-37	1.2058e-35	72.8046
chr9:35791273	2.36585	-2.1889	16.4235	8.14216e-37	1.20581e-35	72.8046
chr17:14304500	2.54195	-0.910732	16.4235	8.14226e-37	1.20582e-35	72.8046
chr20:3796682	1.53098	-3.40244	16.4235	8.14338e-37	1.20598e-35	72.8045
chr10:117132831	2.83756	-2.49256	16.4235	8.14344e-37	1.20599e-35	72.8045
chr9:109772330	-1.83598	0.134939	-16.4235	8.14358e-37	1.20601e-35	72.8044
chr11:61584951	1.6622	1.40524	16.4235	8.14505e-37	1.20622e-35	72.8043
chr2:1163438	-3.08024	0.729268	-16.4235	8.14534e-37	1.20626e-35	72.8042
chr9:136799569	1.9022	-2.53524	16.4235	8.14601e-37	1.20636e-35	72.8041
chr16:87983517	2.40927	-2.41817	16.4235	8.14692e-37	1.20649e-35	72.804
chr1:161084147	3.09439	-2.18634	16.4235	8.14708e-37	1.20651e-35	72.804
chr7:13895147	1.8028	1.56433	16.4234	8.14813e-37	1.20666e-35	72.8039
chr7:1087270	1.78671	-3.21518	16.4234	8.14879e-37	1.20676e-35	72.8038
chr8:127862910	2.06756	1.54659	16.4234	8.14886e-37	1.20677e-35	72.8038
chr9:84170990	3.03732	-2.31756	16.4234	8.14925e-37	1.20682e-35	72.8037
chr11:12893985	3.14476	-1.64409	16.4234	8.14945e-37	1.20685e-35	72.8037
chr10:117537055	2.49793	-2.38323	16.4234	8.15106e-37	1.20708e-35	72.8035
chr17:76130442	1.74244	0.202805	16.4234	8.1514e-37	1.20713e-35	72.8035
chr12:54037191	-1.70549	0.310793	-16.4233	8.15345e-37	1.20743e-35	72.8032
chr8:2069290	-1.76012	2.18591	-16.4233	8.15346e-37	1.20743e-35	72.8032
chr1:149182688	-2.95085	1.31787	-16.4233	8.1566e-37	1.2079e-35	72.8028
chr7:100854731	1.72305	1.84506	16.4233	8.15677e-37	1.20792e-35	72.8028
chr3:186243484	1.78585	3.0028	16.4232	8.15778e-37	1.20806e-35	72.8027
chr2:237156744	1.70085	-1.47506	16.4232	8.16005e-37	1.2084e-35	72.8024
chr7:76307264	3.02902	-1.38256	16.4232	8.16171e-37	1.20864e-35	72.8022
chr2:170873565	1.53805	-0.274878	16.4232	8.16187e-37	1.20866e-35	72.8022
chr2:46986790	3.4622	-2.03195	16.4232	8.16242e-37	1.20874e-35	72.8021
chr14:35403218	2.10671	-2.98274	16.4231	8.16305e-37	1.20883e-35	72.802
chr8:48919942	2.54915	-2.05055	16.4231	8.16432e-37	1.20902e-35	72.8019
chr12:57550740	2.47841	0.000426829	16.4231	8.16448e-37	1.20904e-35	72.8019
chr7:5349639	2.2311	2.15006	16.423	8.16797e-37	1.20955e-35	72.8014
chr1:112841494	-2.61463	1.81683	-16.423	8.16878e-37	1.20967e-35	72.8013
chr2:126976968	-3.04561	1.6022	-16.423	8.16885e-37	1.20968e-35	72.8013
chr7:6154199	2.33683	1.25927	16.423	8.16943e-37	1.20976e-35	72.8013
chr1:222455544	2.79073	-2.22171	16.423	8.16979e-37	1.20981e-35	72.8012
chr16:2173482	1.79	1.4428	16.423	8.17019e-37	1.20987e-35	72.8012
chr6:152100198	2.84488	-2.30476	16.423	8.17113e-37	1.21001e-35	72.8011
chr2:27627930	2.54073	-2.35122	16.423	8.17155e-37	1.21006e-35	72.801
chr13:33611078	-3.07293	0.675	-16.423	8.17265e-37	1.21023e-35	72.8009
chr16:89102181	-1.66634	2.125	-16.4229	8.17366e-37	1.21037e-35	72.8007
chrX:153565402	1.71268	0.864146	16.4229	8.17367e-37	1.21037e-35	72.8007
chr11:8733174	-2.29463	2.44183	-16.4229	8.17572e-37	1.21067e-35	72.8005
chr7:130290871	2.44122	0.000853659	16.4229	8.17593e-37	1.2107e-35	72.8005
chr16:588223	-2.50024	-1.53402	-16.4229	8.17695e-37	1.21085e-35	72.8003
chr11:46719116	1.69817	1.14957	16.4229	8.17721e-37	1.21089e-35	72.8003
chr15:37077712	-1.75512	2.95146	-16.4229	8.17793e-37	1.21099e-35	72.8002
chr16:49048762	1.62902	0.412927	16.4228	8.17964e-37	1.21124e-35	72.8
chr15:64896626	1.95122	1.49988	16.4228	8.18016e-37	1.21131e-35	72.8
chr5:175895465	-1.77268	1.94805	-16.4228	8.18203e-37	1.21159e-35	72.7997
chr4:3302708	-3.03427	1.06726	-16.4227	8.18413e-37	1.2119e-35	72.7995
chr15:71329688	3.1639	-1.88683	16.4227	8.1844e-37	1.21193e-35	72.7994
chr4:3764912	1.75476	-0.768232	16.4227	8.18698e-37	1.21231e-35	72.7991
chr4:2732282	-1.90256	2.5864	-16.4226	8.18911e-37	1.21263e-35	72.7989
chr1:109934078	-2.38598	0.0675	-16.4226	8.18948e-37	1.21268e-35	72.7988
chr1:25780573	2.88012	-1.06762	16.4226	8.19047e-37	1.21282e-35	72.7987
chr3:52495417	-2.83793	1.15884	-16.4226	8.19093e-37	1.21289e-35	72.7986
chr19:4064088	2.51963	-2.63396	16.4226	8.19213e-37	1.21306e-35	72.7985
chr13:113489740	2.72561	-2.985	16.4226	8.19307e-37	1.2132e-35	72.7984
chr2:3519981	2.13866	-2.99567	16.4226	8.19331e-37	1.21323e-35	72.7983
chr22:46751034	-2.45183	-0.20311	-16.4226	8.19356e-37	1.21327e-35	72.7983
chr6:108163916	2.84415	-2.61366	16.4225	8.19402e-37	1.21333e-35	72.7983
chr10:50527563	-2.36	2.07049	-16.4225	8.19469e-37	1.21343e-35	72.7982
chr17:41506556	2.8678	-1.62915	16.4225	8.19599e-37	1.21362e-35	72.798
chr3:169765488	2.0778	0.27878	16.4225	8.19894e-37	1.21405e-35	72.7977
chr17:8294774	1.50854	2.19476	16.4224	8.20008e-37	1.21422e-35	72.7975
chr7:48708669	-2.21305	0.246159	-16.4224	8.20041e-37	1.21427e-35	72.7975
chr10:75592522	-2.4589	1.56652	-16.4224	8.20099e-37	1.21435e-35	72.7974
chr6:161647419	-2.1622	-0.500854	-16.4224	8.20139e-37	1.21441e-35	72.7974
chr17:81453349	-1.95366	0.733659	-16.4224	8.20165e-37	1.21444e-35	72.7973
chr5:37836120	2.40195	-0.437561	16.4224	8.2036e-37	1.21473e-35	72.7971
chr14:54219653	2.63037	-2.31043	16.4224	8.20379e-37	1.21475e-35	72.7971
chr14:105478654	1.85707	-1.94805	16.4223	8.20472e-37	1.21489e-35	72.797
chr2:128790346	1.52317	1.3289	16.4223	8.20578e-37	1.21504e-35	72.7968
chr11:2381181	-3.06829	1.26427	-16.4223	8.20602e-37	1.21508e-35	72.7968
chr20:62064570	3.06744	-1.90506	16.4223	8.20621e-37	1.2151e-35	72.7968
chr12:27550158	2.14915	-2.60835	16.4223	8.2074e-37	1.21528e-35	72.7966
chr1:27364615	2.1639	0.360976	16.4223	8.20781e-37	1.21533e-35	72.7966
chr12:57001676	2.77061	-2.54165	16.4223	8.20809e-37	1.21537e-35	72.7965
chr5:143133892	-2.56451	1.71384	-16.4223	8.20879e-37	1.21547e-35	72.7965
chr4:1058388	2.16354	-0.751402	16.4222	8.21241e-37	1.21601e-35	72.796
chr8:1764839	2.4611	-2.45591	16.4222	8.21248e-37	1.21601e-35	72.796
chr13:100545185	-2.21183	2.61628	-16.4222	8.21409e-37	1.21625e-35	72.7958
chr7:30136622	2.56427	-2.46628	16.4221	8.2167e-37	1.21663e-35	72.7955
chr6:18052925	-3.01159	1.3614	-16.4221	8.21842e-37	1.21689e-35	72.7953
chr15:73620834	-3.03829	1.20805	-16.4221	8.21846e-37	1.21689e-35	72.7953
chr3:195753755	1.70756	2.13268	16.4221	8.21948e-37	1.21704e-35	72.7952
chr13:46183228	1.99829	2.00488	16.422	8.22002e-37	1.21712e-35	72.7951
chr16:67760384	-2.82866	1.05165	-16.422	8.2209e-37	1.21724e-35	72.795
chr22:38033754	-2.86573	0.775549	-16.422	8.22247e-37	1.21747e-35	72.7948
chr2:112137986	2.11159	-2.74652	16.422	8.22255e-37	1.21748e-35	72.7948
chr15:101178523	-2.0022	2.57878	-16.422	8.22285e-37	1.21752e-35	72.7947
chr6:108169280	2.01439	-3.06012	16.422	8.22364e-37	1.21764e-35	72.7947
chr22:46620165	-2.99293	1.0172	-16.422	8.2237e-37	1.21765e-35	72.7946
chr11:73949412	-2.40012	0.475671	-16.422	8.22508e-37	1.21785e-35	72.7945
chr2:66243131	2.3528	-0.5425	16.4219	8.2263e-37	1.21803e-35	72.7943
chr1:153071588	3.12293	-1.43659	16.4219	8.22637e-37	1.21803e-35	72.7943
chr9:124280368	2.05598	-2.17738	16.4219	8.22722e-37	1.21816e-35	72.7942
chr18:64037349	1.92427	0.284939	16.4218	8.2305e-37	1.21864e-35	72.7938
chr2:1592103	2.23915	-3.16628	16.4218	8.23061e-37	1.21865e-35	72.7938
chr17:45578971	-1.9389	1.86957	-16.4218	8.23123e-37	1.21874e-35	72.7937
chr14:66496520	-2.92573	1.07433	-16.4218	8.23176e-37	1.21882e-35	72.7937
chr3:124780981	2.69195	-2.13646	16.4218	8.23279e-37	1.21897e-35	72.7935
chr16:57890360	1.45634	0.929634	16.4218	8.23284e-37	1.21897e-35	72.7935
chr11:44936442	1.93841	-2.53957	16.4218	8.23327e-37	1.21903e-35	72.7935
chr17:49972973	2.26841	-2.67762	16.4218	8.23337e-37	1.21905e-35	72.7935
chr7:1123831	2.10378	-1.43738	16.4218	8.23363e-37	1.21908e-35	72.7934
chr2:11506157	-2.07378	-0.96811	-16.4218	8.23475e-37	1.21925e-35	72.7933
chr10:89224907	-2.31793	0.243354	-16.4218	8.23492e-37	1.21927e-35	72.7933
chr9:131279696	1.84427	0.992866	16.4218	8.23538e-37	1.21933e-35	72.7932
chr1:16145962	3.15366	-1.93098	16.4217	8.23751e-37	1.21965e-35	72.793
chr6:35182057	2.9911	-2.22311	16.4217	8.2378e-37	1.21969e-35	72.7929
chr7:87129255	3.26939	-1.5564	16.4217	8.24034e-37	1.22006e-35	72.7926
chr9:70257475	3.24732	-1.61671	16.4216	8.24085e-37	1.22013e-35	72.7926
chr17:42690786	1.7328	1.38921	16.4216	8.24086e-37	1.22013e-35	72.7926
chr12:114669863	-2.08159	-0.802988	-16.4216	8.24108e-37	1.22016e-35	72.7925
chr22:44714445	1.28756	2.1078	16.4216	8.24175e-37	1.22026e-35	72.7925
chr1:3231630	1.70963	1.4864	16.4216	8.24194e-37	1.22028e-35	72.7924
chr16:85601885	1.7872	1.01604	16.4216	8.24216e-37	1.22031e-35	72.7924
chr6:32167256	2.0961	0.463293	16.4216	8.24227e-37	1.22033e-35	72.7924
chr10:96272394	2.87927	-1.15707	16.4216	8.2428e-37	1.2204e-35	72.7923
chr5:5326112	2.15768	-0.75128	16.4216	8.24337e-37	1.22049e-35	72.7923
chr9:124475367	1.55537	-1.47854	16.4216	8.24454e-37	1.22066e-35	72.7921
chr2:240623144	-3.22622	1.28226	-16.4215	8.2469e-37	1.221e-35	72.7918
chr4:150583807	3.91171	-1.53232	16.4215	8.24884e-37	1.22129e-35	72.7916
chr12:7060525	2.59671	-1.14579	16.4215	8.24934e-37	1.22136e-35	72.7915
chrX:68912852	2.25378	-1.1353	16.4215	8.24993e-37	1.22144e-35	72.7915
chr17:50817602	1.68646	0.0353049	16.4215	8.2502e-37	1.22148e-35	72.7914
chr1:226637818	2.2678	0.0584146	16.4215	8.25055e-37	1.22153e-35	72.7914
chr6:16496654	-2.68256	1.96689	-16.4215	8.25117e-37	1.22162e-35	72.7913
chr12:80716970	2.69488	-1.2711	16.4214	8.25193e-37	1.22173e-35	72.7912
chr16:2048838	1.88378	-1.0997	16.4214	8.25271e-37	1.22184e-35	72.7911
chr15:57395516	1.72159	1.08299	16.4214	8.25276e-37	1.22185e-35	72.7911
chr7:223526	-2.44354	1.70677	-16.4214	8.25284e-37	1.22186e-35	72.7911
chr19:41222407	1.85512	1.1061	16.4214	8.25481e-37	1.22215e-35	72.7909
chr1:28718768	-2.21195	2.41549	-16.4214	8.25511e-37	1.22219e-35	72.7908
chr7:2524093	3.11585	-2.47512	16.4214	8.25528e-37	1.22221e-35	72.7908
chr8:144518568	1.5039	-2.45671	16.4213	8.25718e-37	1.22249e-35	72.7906
chr3:8733737	2.22134	-0.427256	16.4213	8.25906e-37	1.22276e-35	72.7904
chr16:88770737	2.46988	-2.73835	16.4213	8.26129e-37	1.22309e-35	72.7901
chr4:176149854	1.78659	0.979512	16.4213	8.26133e-37	1.22309e-35	72.7901
chr11:62543494	2.7128	-2.16128	16.4212	8.26168e-37	1.22314e-35	72.79
chr12:21757831	1.94134	1.91677	16.4212	8.26212e-37	1.22321e-35	72.79
chr2:110115155	2.7161	-1.6472	16.4212	8.26303e-37	1.22334e-35	72.7899
chr7:157682904	1.78073	-1.34341	16.4212	8.26389e-37	1.22346e-35	72.7898
chr6:42226982	3.27854	-1.97939	16.4212	8.26513e-37	1.22364e-35	72.7896
chr15:96323099	3.48354	-1.4536	16.4212	8.26604e-37	1.22378e-35	72.7895
chr2:20675789	2.80512	-1.30549	16.4212	8.26664e-37	1.22386e-35	72.7894
chr16:68038084	-2.86476	1.08738	-16.4211	8.26756e-37	1.224e-35	72.7893
chr2:85542586	-2.16122	2.24939	-16.4211	8.26834e-37	1.22411e-35	72.7892
chr16:80955258	-2.62341	1.95549	-16.4211	8.27029e-37	1.2244e-35	72.789
chr8:8750650	1.72671	1.72494	16.4211	8.27056e-37	1.22443e-35	72.789
chr2:66582719	-2.84963	0.588963	-16.4211	8.27123e-37	1.22453e-35	72.7889
chr14:79074655	2.8478	-1.93537	16.4211	8.27179e-37	1.22461e-35	72.7888
chr16:54936407	3.26354	-2.00201	16.4211	8.27184e-37	1.22461e-35	72.7888
chr16:85894453	1.70659	1.95159	16.4211	8.27196e-37	1.22463e-35	72.7888
chr11:3232834	2.02293	0.931585	16.421	8.27244e-37	1.2247e-35	72.7887
chr14:56189380	2.55841	-1.42238	16.421	8.27476e-37	1.22504e-35	72.7885
chr19:50979822	1.63537	1.42598	16.421	8.27685e-37	1.22535e-35	72.7882
chr11:73343714	1.53207	2.78726	16.421	8.27692e-37	1.22535e-35	72.7882
chr11:117473671	1.9389	0.777012	16.4209	8.27792e-37	1.2255e-35	72.7881
chr7:4763362	-1.91061	2.77774	-16.4209	8.27843e-37	1.22557e-35	72.788
chr18:46373606	1.8489	1.43543	16.4209	8.27869e-37	1.22561e-35	72.788
chr2:10777946	-2.02122	2.09268	-16.4209	8.28065e-37	1.2259e-35	72.7877
chr6:2397432	1.91207	1.83738	16.4209	8.28221e-37	1.22612e-35	72.7876
chr13:112074764	2.09378	-2.19909	16.4209	8.28256e-37	1.22617e-35	72.7875
chr10:71865350	-1.75195	2.8939	-16.4208	8.28266e-37	1.22619e-35	72.7875
chr12:57225104	2.74159	-2.6103	16.4208	8.2834e-37	1.22629e-35	72.7874
chr12:106304323	2.75598	-1.64152	16.4208	8.28377e-37	1.22634e-35	72.7874
chr22:45516754	2.95317	-1.34037	16.4208	8.28515e-37	1.22655e-35	72.7872
chr1:44043514	1.56451	1.04726	16.4208	8.28568e-37	1.22662e-35	72.7871
chr19:16371511	-2.03049	-0.54	-16.4208	8.28579e-37	1.22664e-35	72.7871
chr2:165595212	1.87829	-0.43939	16.4208	8.28662e-37	1.22676e-35	72.787
chr21:26843371	2.44732	-2.56988	16.4208	8.28682e-37	1.22678e-35	72.787
chr11:1220230	-2.72402	0.895549	-16.4208	8.2877e-37	1.22691e-35	72.7869
chr17:41055306	1.74207	0.833963	16.4207	8.288e-37	1.22695e-35	72.7869
chr22:29307556	2.57793	-2.17287	16.4207	8.28815e-37	1.22697e-35	72.7868
chr2:239301065	2.28707	0.668415	16.4207	8.2883e-37	1.22699e-35	72.7868
chr3:16175673	1.52707	1.6961	16.4207	8.29241e-37	1.2276e-35	72.7863
chr13:50830023	-2.54049	1.16854	-16.4206	8.29343e-37	1.22775e-35	72.7862
chr6:45697861	2.22232	0.461402	16.4206	8.29391e-37	1.22781e-35	72.7861
chr10:13970717	2.56159	-0.219817	16.4206	8.29434e-37	1.22787e-35	72.7861
chr17:39601017	2.59512	-1.83159	16.4206	8.29504e-37	1.22798e-35	72.786
chr6:35291391	-2.20451	2.05311	-16.4206	8.29703e-37	1.22827e-35	72.7858
chr2:120109628	-3.05073	0.792927	-16.4205	8.29863e-37	1.2285e-35	72.7856
chr19:55359025	-2.32732	1.19524	-16.4205	8.29952e-37	1.22863e-35	72.7855
chr1:155062603	2.75537	-0.819634	16.4205	8.3017e-37	1.22895e-35	72.7852
chr22:27795308	1.97159	2.07396	16.4205	8.30244e-37	1.22906e-35	72.7851
chr9:136821463	2.85939	-2.64201	16.4205	8.30276e-37	1.2291e-35	72.7851
chr17:44552701	2.90415	-1.68683	16.4205	8.30315e-37	1.22916e-35	72.785
chr9:130894061	-3.02341	0.820488	-16.4205	8.30344e-37	1.2292e-35	72.785
chr15:75961489	-1.93232	2.62165	-16.4204	8.30419e-37	1.22931e-35	72.7849
chr2:26430441	-3.13098	1.02463	-16.4204	8.30491e-37	1.22941e-35	72.7848
chr7:157848526	-2.99573	1.65311	-16.4204	8.30672e-37	1.22968e-35	72.7846
chr6:57089612	1.64573	-2.2314	16.4204	8.30865e-37	1.22996e-35	72.7844
chr14:76462952	1.76439	1.20476	16.4203	8.30936e-37	1.23006e-35	72.7843
chr7:45001565	2.90098	-0.930732	16.4203	8.31006e-37	1.23016e-35	72.7842
chr1:218557962	2.64293	-1.09207	16.4203	8.31062e-37	1.23024e-35	72.7841
chr19:13963511	3.41012	-1.14116	16.4203	8.31099e-37	1.2303e-35	72.7841
chr1:182684369	-1.48756	0.789878	-16.4203	8.31247e-37	1.23051e-35	72.7839
chr1:3293779	-3.13451	1.53652	-16.4203	8.31287e-37	1.23057e-35	72.7839
chr9:74501107	1.83378	-3.03311	16.4203	8.3135e-37	1.23066e-35	72.7838
chr16:81633464	2.83293	-1.65878	16.4203	8.31383e-37	1.23071e-35	72.7837
chr4:129972415	1.65768	2.04848	16.4202	8.31507e-37	1.23089e-35	72.7836
chr10:129419709	1.82598	2.27811	16.4202	8.31616e-37	1.23104e-35	72.7835
chr11:69647928	-1.74622	2.05982	-16.4202	8.31634e-37	1.23107e-35	72.7834
chr5:88686881	2.26756	-2.41915	16.4202	8.31637e-37	1.23107e-35	72.7834
chr1:1541046	2.48573	-0.404573	16.4202	8.31645e-37	1.23108e-35	72.7834
chr19:31353128	2.90854	-2.64646	16.4202	8.31748e-37	1.23123e-35	72.7833
chr3:38005345	2.91451	-0.768476	16.4202	8.31769e-37	1.23126e-35	72.7833
chr12:122984827	-2.24646	1.6975	-16.4202	8.3178e-37	1.23127e-35	72.7833
chr17:17819920	1.65585	-3.04037	16.4202	8.31797e-37	1.2313e-35	72.7832
chr1:160399032	2.5289	-1.28482	16.4202	8.31816e-37	1.23132e-35	72.7832
chr17:48551630	-2.78293	1.43537	-16.4201	8.31954e-37	1.23152e-35	72.7831
chr15:77569110	-2.86183	1.36287	-16.4201	8.32055e-37	1.23167e-35	72.7829
chr14:91303997	1.70037	1.48372	16.4201	8.32302e-37	1.23203e-35	72.7826
chr9:122226924	3.28598	-2.2375	16.4201	8.32391e-37	1.23216e-35	72.7825
chr3:42159396	2.79061	-1.45909	16.42	8.32569e-37	1.23242e-35	72.7823
chr17:12036786	2.13524	1.61896	16.42	8.32639e-37	1.23252e-35	72.7822
chr4:182805614	1.76829	1.08549	16.42	8.32658e-37	1.23255e-35	72.7822
chr7:81333775	-2.27524	1.25287	-16.42	8.32849e-37	1.23283e-35	72.782
chr1:4675983	1.62829	0.0253659	16.42	8.32901e-37	1.2329e-35	72.7819
chr15:40957661	-2.73695	1.89091	-16.42	8.32904e-37	1.2329e-35	72.7819
chr5:127702644	1.63622	2.65238	16.42	8.3291e-37	1.23291e-35	72.7819
chr7:97007433	2.35085	-3.04494	16.42	8.32934e-37	1.23294e-35	72.7819
chr21:30089599	-2.96598	0.998963	-16.4199	8.33077e-37	1.23315e-35	72.7817
chr5:123285995	1.66244	-2.69573	16.4199	8.33194e-37	1.23332e-35	72.7816
chr15:65102609	2.50232	0.61811	16.4199	8.33221e-37	1.23336e-35	72.7815
chr9:129888596	-2.36	-0.163415	-16.4199	8.33286e-37	1.23345e-35	72.7815
chr10:132879	2.34793	0.352256	16.4199	8.33309e-37	1.23349e-35	72.7814
chr11:35944802	2.72646	-2.20884	16.4199	8.33517e-37	1.23379e-35	72.7812
chr5:150273246	1.78902	1.58671	16.4198	8.33642e-37	1.23397e-35	72.781
chr7:116621779	1.82317	0.276829	16.4198	8.33701e-37	1.23406e-35	72.781
chr5:50970471	2.76329	-0.98189	16.4198	8.33719e-37	1.23408e-35	72.7809
chr9:69412365	2.08451	0.670671	16.4198	8.33788e-37	1.23418e-35	72.7809
chr8:22784787	2.37146	-0.316707	16.4197	8.34122e-37	1.23467e-35	72.7805
chr19:1617028	-1.81451	-2.03665	-16.4197	8.3425e-37	1.23486e-35	72.7803
chr11:3223169	-1.93476	-0.00993902	-16.4197	8.34395e-37	1.23507e-35	72.7801
chr14:78639278	1.56293	1.93402	16.4197	8.34537e-37	1.23528e-35	72.78
chr7:97013270	3.00317	-1.88537	16.4197	8.3456e-37	1.23531e-35	72.7799
chr1:209548218	-3.40988	1.41348	-16.4196	8.34664e-37	1.23546e-35	72.7798
chr8:41725993	1.72378	-2.49982	16.4196	8.3471e-37	1.23553e-35	72.7798
chr16:2082569	-2.0828	2.19079	-16.4196	8.34741e-37	1.23557e-35	72.7797
chr11:131544797	1.87549	-2.22616	16.4196	8.34813e-37	1.23568e-35	72.7796
chr2:238063742	1.72768	2.35482	16.4196	8.34858e-37	1.23574e-35	72.7796
chr19:45179854	1.61829	-3.25549	16.4196	8.34871e-37	1.23576e-35	72.7796
chr5:175445335	1.82537	-2.11585	16.4196	8.34997e-37	1.23594e-35	72.7794
chr1:44048364	2.22171	-2.48744	16.4195	8.35122e-37	1.23612e-35	72.7793
chr7:139957964	1.60305	2.28226	16.4195	8.35452e-37	1.23661e-35	72.7789
chr1:203084659	2.0939	2.31366	16.4195	8.35637e-37	1.23688e-35	72.7786
chr6:136129562	-2.85866	0.450427	-16.4194	8.35799e-37	1.23712e-35	72.7784
chr3:186640666	2.39756	-0.211463	16.4194	8.35854e-37	1.2372e-35	72.7784
chr19:19657532	-1.99951	2.16988	-16.4194	8.35972e-37	1.23737e-35	72.7782
chr14:105004194	-2.21744	1.97457	-16.4194	8.35976e-37	1.23737e-35	72.7782
chr4:1502196	-2.72	1.59646	-16.4194	8.36112e-37	1.23757e-35	72.7781
chr6:163640783	1.67732	1.97451	16.4193	8.36203e-37	1.2377e-35	72.778
chr9:93458814	-2.68976	1.51659	-16.4193	8.36395e-37	1.23798e-35	72.7777
chr17:39627875	2.08732	-0.0958537	16.4193	8.36407e-37	1.238e-35	72.7777
chr17:17590428	2.09354	-0.981524	16.4193	8.36469e-37	1.23809e-35	72.7776
chr13:114235910	2.16829	-2.57817	16.4193	8.36524e-37	1.23817e-35	72.7776
chr1:247112505	2.24244	-2.89402	16.4193	8.36563e-37	1.23822e-35	72.7775
chr6:117425967	-1.98341	-0.736951	-16.4193	8.36592e-37	1.23826e-35	72.7775
chr2:105747075	-2.56695	0.774939	-16.4193	8.36625e-37	1.23831e-35	72.7775
chr2:9737300	2.05524	1.16506	16.4193	8.36681e-37	1.23839e-35	72.7774
chr9:130478897	-2.2861	1.62817	-16.4192	8.36891e-37	1.2387e-35	72.7771
chr1:25696200	3.30171	-1.5361	16.4192	8.36917e-37	1.23873e-35	72.7771
chr15:41840880	2.02817	1.53494	16.4192	8.37044e-37	1.23892e-35	72.777
chr7:1452059	-2.06817	2.08104	-16.4192	8.3706e-37	1.23894e-35	72.7769
chr12:6925661	2.75793	-2.37445	16.4192	8.37175e-37	1.2391e-35	72.7768
chr11:131558049	-2.3789	2.23945	-16.4191	8.37356e-37	1.23937e-35	72.7766
chr12:16113180	1.69293	-0.919512	16.4191	8.37372e-37	1.23939e-35	72.7766
chr15:80405674	1.56341	1.87561	16.4191	8.3753e-37	1.23962e-35	72.7764
chr1:3188635	-2.4828	1.49189	-16.4191	8.3762e-37	1.23975e-35	72.7763
chr1:2231856	2.43744	-2.97189	16.419	8.38059e-37	1.2404e-35	72.7757
chr10:132404956	2.18646	2.18945	16.419	8.38121e-37	1.24049e-35	72.7757
chr2:29130648	-2.90537	1.24598	-16.419	8.38203e-37	1.24061e-35	72.7756
chr1:20731275	1.54476	1.4653	16.419	8.38269e-37	1.2407e-35	72.7755
chr2:47041312	2.79915	-0.450427	16.419	8.38301e-37	1.24075e-35	72.7755
chr7:27181363	1.69634	0.967073	16.4189	8.38419e-37	1.24092e-35	72.7753
chr3:49509472	1.7761	2.11732	16.4189	8.38508e-37	1.24105e-35	72.7752
chr19:8208690	2.44634	-2.65476	16.4189	8.38645e-37	1.24125e-35	72.775
chr12:132583863	2.53512	-2.01024	16.4189	8.38675e-37	1.24129e-35	72.775
chr6:75085110	-2.13195	-2.83232	-16.4188	8.3885e-37	1.24155e-35	72.7748
chr14:99602854	2.46756	-2.01305	16.4188	8.39013e-37	1.24179e-35	72.7746
chr4:61519436	-3.01695	1.36372	-16.4188	8.39021e-37	1.2418e-35	72.7746
chr1:162985807	1.79073	1.96232	16.4188	8.39026e-37	1.2418e-35	72.7746
chr3:195095003	1.80439	2.34841	16.4187	8.39442e-37	1.24241e-35	72.7741
chr13:110024297	-1.71049	-0.418171	-16.4187	8.3955e-37	1.24257e-35	72.774
chr5:135038816	2.92244	-1.64305	16.4187	8.39634e-37	1.24269e-35	72.7739
chr22:27512283	-3.14195	1.23317	-16.4187	8.39641e-37	1.2427e-35	72.7739
chr10:3861945	1.84976	2.24878	16.4187	8.39732e-37	1.24283e-35	72.7738
chr20:3673653	-2.15951	-1.05024	-16.4187	8.39774e-37	1.24289e-35	72.7737
chr13:109779565	2.25598	-2.12409	16.4187	8.39823e-37	1.24296e-35	72.7736
chr11:77086131	1.7639	1.73488	16.4187	8.39884e-37	1.24305e-35	72.7736
chr7:100802659	2.93146	-1.39195	16.4186	8.40129e-37	1.24341e-35	72.7733
chr2:174344337	2.88902	-1.87512	16.4186	8.40137e-37	1.24342e-35	72.7733
chr2:156329358	3.05012	-2.3875	16.4186	8.40274e-37	1.24362e-35	72.7731
chr6:29487059	-2.3161	1.12024	-16.4186	8.40329e-37	1.2437e-35	72.773
chr17:50835011	2.65146	-2.28061	16.4186	8.40354e-37	1.24373e-35	72.773
chr11:111302272	-2.41037	1.32982	-16.4186	8.40426e-37	1.24384e-35	72.7729
chr1:231602155	-3.43122	1.43512	-16.4185	8.40437e-37	1.24385e-35	72.7729
chr6:31115202	1.9211	-2.4836	16.4185	8.40571e-37	1.24404e-35	72.7728
chr7:96993295	3.44902	-1.70951	16.4185	8.40947e-37	1.2446e-35	72.7723
chr10:129708045	-2.07012	2.46921	-16.4185	8.40956e-37	1.24461e-35	72.7723
chr12:49981087	1.65744	2.2703	16.4184	8.40979e-37	1.24464e-35	72.7723
chr1:51989528	1.96293	0.306341	16.4184	8.41085e-37	1.24479e-35	72.7721
chr20:50234606	1.89537	1.6211	16.4184	8.41426e-37	1.2453e-35	72.7717
chr6:89562773	1.75902	2.48439	16.4184	8.41437e-37	1.24531e-35	72.7717
chr3:113262501	-2.13439	2.44402	-16.4184	8.41456e-37	1.24533e-35	72.7717
chr13:114035835	2.20073	-2.27598	16.4183	8.41856e-37	1.24592e-35	72.7712
chr2:144521649	2.81695	-0.517866	16.4182	8.42104e-37	1.24629e-35	72.7709
chr16:12436113	-2.24439	2.1472	-16.4182	8.42159e-37	1.24637e-35	72.7709
chr12:121798017	3.36707	-1.8439	16.4182	8.42165e-37	1.24637e-35	72.7709
chr7:181578	1.70963	2.28921	16.4182	8.42215e-37	1.24645e-35	72.7708
chr14:24332148	1.75378	-1.52067	16.4182	8.42256e-37	1.2465e-35	72.7708
chr11:60334088	2.10671	-0.995915	16.4182	8.42341e-37	1.24663e-35	72.7707
chr12:51027499	3.33049	-1.66244	16.4181	8.42686e-37	1.24713e-35	72.7702
chr17:73492308	1.68634	2.7339	16.4181	8.42694e-37	1.24714e-35	72.7702
chr4:189740663	1.56305	1.40274	16.4181	8.42807e-37	1.24731e-35	72.7701
chr10:13099165	1.69256	-3.12396	16.4181	8.43021e-37	1.24762e-35	72.7698
chr10:27313788	2.1461	1.12293	16.4181	8.43102e-37	1.24774e-35	72.7698
chr17:81499896	1.84012	0.330427	16.418	8.43288e-37	1.24801e-35	72.7695
chr10:86535485	2.70988	-2.64079	16.418	8.43317e-37	1.24805e-35	72.7695
chr19:47892005	1.65098	-2.83963	16.418	8.43341e-37	1.24809e-35	72.7695
chr7:48455051	2.22549	2.05848	16.418	8.43615e-37	1.24849e-35	72.7691
chr2:74441545	2.42915	-2.66591	16.4179	8.43696e-37	1.24861e-35	72.769
chr16:87411520	-1.98012	2.78018	-16.4179	8.43731e-37	1.24866e-35	72.769
chr22:19724183	2.70122	-3.335	16.4179	8.43748e-37	1.24868e-35	72.769
chr5:88667773	2.65232	-2.76482	16.4179	8.4387e-37	1.24885e-35	72.7688
chr20:10598718	-2.33622	2.17543	-16.4179	8.4411e-37	1.24921e-35	72.7686
chr9:93958307	2.66366	-1.0178	16.4178	8.44244e-37	1.2494e-35	72.7684
chr2:240893487	3.20232	-1.7597	16.4178	8.4432e-37	1.24951e-35	72.7683
chr4:185400022	-3.06878	1.38524	-16.4178	8.44326e-37	1.24952e-35	72.7683
chr9:136588223	-1.67037	-2.64018	-16.4178	8.4435e-37	1.24955e-35	72.7683
chr6:33080993	3.27793	-1.88957	16.4178	8.44395e-37	1.24962e-35	72.7682
chr16:79429988	1.81646	0.906646	16.4178	8.4444e-37	1.24968e-35	72.7682
chr3:52495478	-2.14293	-1.07976	-16.4178	8.44521e-37	1.2498e-35	72.7681
chr1:50417718	2.23817	-3.12128	16.4178	8.44573e-37	1.24987e-35	72.768
chr16:67649854	3.50622	-2.14433	16.4178	8.44623e-37	1.24994e-35	72.7679
chr20:37823291	3.36256	-1.53555	16.4177	8.44719e-37	1.25008e-35	72.7678
chr8:143378915	1.6661	2.17793	16.4177	8.44747e-37	1.25012e-35	72.7678
chr13:23324649	-1.90976	0.60439	-16.4177	8.45088e-37	1.25062e-35	72.7674
chr7:46075350	2.03085	1.76555	16.4177	8.45117e-37	1.25066e-35	72.7674
chr19:42096300	2.98683	-1.36329	16.4176	8.45452e-37	1.25116e-35	72.767
chr16:54283091	2.66634	-2.53817	16.4176	8.45556e-37	1.25131e-35	72.7668
chr1:24931423	3.05829	-2.46037	16.4176	8.45559e-37	1.25131e-35	72.7668
chr9:86488138	1.99707	0.260488	16.4176	8.45569e-37	1.25132e-35	72.7668
chr6:31621819	2.33402	-2.32591	16.4176	8.45634e-37	1.25141e-35	72.7668
chr22:27800165	2.60951	-3.00756	16.4175	8.46096e-37	1.2521e-35	72.7662
chr3:49422729	1.7128	-0.774939	16.4175	8.46136e-37	1.25215e-35	72.7662
chr9:33130289	2.18305	-2.13213	16.4175	8.46183e-37	1.25222e-35	72.7661
chr9:137281588	2.49195	-0.268049	16.4175	8.46312e-37	1.25241e-35	72.766
chr6:6379836	1.77976	2.56207	16.4173	8.46881e-37	1.25325e-35	72.7653
chr10:101829166	2.01634	-2.3561	16.4173	8.46986e-37	1.2534e-35	72.7652
chr11:72668902	-2.21183	-0.880915	-16.4173	8.47008e-37	1.25343e-35	72.7651
chr2:225041237	-2.00451	-2.46774	-16.4173	8.47033e-37	1.25346e-35	72.7651
chr16:31136875	-2.33366	1.25012	-16.4172	8.47688e-37	1.25443e-35	72.7643
chr1:109198497	1.97963	1.0436	16.4172	8.47773e-37	1.25455e-35	72.7642
chr17:81037242	3.11915	-1.17738	16.4171	8.47965e-37	1.25484e-35	72.764
chr21:38351587	-2.96085	1.60726	-16.4171	8.48076e-37	1.255e-35	72.7639
chr7:47582683	1.6461	-3.14805	16.4171	8.48302e-37	1.25533e-35	72.7636
chr6:165858512	1.57061	2.39945	16.4171	8.4836e-37	1.25541e-35	72.7635
chr20:62317113	-3.04171	1.92354	-16.4171	8.48426e-37	1.25551e-35	72.7635
chr12:2794116	2.72293	-0.76122	16.4171	8.48429e-37	1.25551e-35	72.7635
chr11:61718830	2.695	-1.46628	16.4171	8.48462e-37	1.25556e-35	72.7634
chr11:117717162	-2.60939	1.66396	-16.417	8.48569e-37	1.25571e-35	72.7633
chr7:70790903	-2.47622	2.14165	-16.417	8.48645e-37	1.25582e-35	72.7632
chr21:45295070	1.43171	-0.946585	16.417	8.48648e-37	1.25582e-35	72.7632
chr16:14289386	-3.09171	1.03122	-16.4169	8.49014e-37	1.25636e-35	72.7628
chr11:65539408	3.41841	-1.23335	16.4169	8.49044e-37	1.2564e-35	72.7627
chrX:40147542	1.50927	-1.05183	16.4169	8.49158e-37	1.25657e-35	72.7626
chr11:67263173	-1.86646	-1.37482	-16.4169	8.49177e-37	1.25659e-35	72.7626
chr6:33909652	-2.24244	1.83402	-16.4169	8.4921e-37	1.25664e-35	72.7625
chr6:6885665	-2.87878	0.0828049	-16.4169	8.493e-37	1.25677e-35	72.7624
chr8:136445465	2.06537	1.21561	16.4169	8.49304e-37	1.25677e-35	72.7624
chr8:37567569	-3.21634	1.60024	-16.4169	8.49353e-37	1.25684e-35	72.7624
chr11:125351259	2.40963	-0.829207	16.4169	8.49408e-37	1.25692e-35	72.7623
chr3:9947004	3.66451	-2.32835	16.4169	8.49468e-37	1.25701e-35	72.7622
chr5:94704227	-2.44439	2.39829	-16.4169	8.49488e-37	1.25704e-35	72.7622
chr2:231052499	1.70585	-1.31341	16.4168	8.49562e-37	1.25714e-35	72.7621
chr19:41196138	-2.96171	1.18439	-16.4168	8.49683e-37	1.25732e-35	72.762
chr20:57967486	1.8211	0.428598	16.4168	8.49711e-37	1.25736e-35	72.7619
chr18:13410244	2.10695	1.11116	16.4168	8.49758e-37	1.25742e-35	72.7619
chr14:102498502	1.64256	1.97348	16.4168	8.4981e-37	1.2575e-35	72.7618
chr1:2230419	2.90829	-2.47671	16.4168	8.49959e-37	1.25772e-35	72.7617
chr5:67166703	2.81	-2.70939	16.4167	8.50192e-37	1.25806e-35	72.7614
chr9:130485007	-1.68817	0.509695	-16.4167	8.50228e-37	1.25811e-35	72.7613
chr1:3405450	-2.99256	1.52226	-16.4167	8.50295e-37	1.25821e-35	72.7613
chr15:40952794	2.01476	-3.05238	16.4167	8.50336e-37	1.25826e-35	72.7612
chr12:102950498	2.04573	-3.24604	16.4167	8.50416e-37	1.25838e-35	72.7611
chr17:2580967	1.89049	1.65146	16.4167	8.50495e-37	1.25849e-35	72.761
chr1:19311360	2.75207	-1.79579	16.4166	8.50712e-37	1.25881e-35	72.7608
chr2:36387444	2.30134	-2.22921	16.4166	8.50829e-37	1.25898e-35	72.7606
chr8:42157201	-2.56988	1.99372	-16.4166	8.50955e-37	1.25917e-35	72.7605
chr12:644177	-2.65671	0.779329	-16.4166	8.50977e-37	1.2592e-35	72.7605
chr6:31133446	1.60573	2.0386	16.4165	8.51215e-37	1.25955e-35	72.7602
chr16:86304129	1.79378	0.3925	16.4165	8.51521e-37	1.26e-35	72.7598
chr7:22355411	-2.80817	1.50018	-16.4165	8.5161e-37	1.26013e-35	72.7597
chr5:573236	-2.42646	2.07799	-16.4165	8.51627e-37	1.26015e-35	72.7597
chr20:50221079	-2.76378	0.992012	-16.4165	8.51631e-37	1.26015e-35	72.7597
chr9:129110136	2.13159	-2.11482	16.4164	8.51772e-37	1.26036e-35	72.7595
chr11:31819055	2.39634	-2.01049	16.4164	8.52042e-37	1.26075e-35	72.7592
chr17:81913462	1.67256	2.55421	16.4164	8.52162e-37	1.26093e-35	72.7591
chr17:31327587	1.6678	2.32049	16.4164	8.52232e-37	1.26103e-35	72.759
chr15:30670391	1.71829	2.25061	16.4163	8.52269e-37	1.26108e-35	72.7589
chr17:42553581	2.615	-0.797012	16.4163	8.52296e-37	1.26112e-35	72.7589
chr4:182324083	-1.85244	2.97146	-16.4163	8.5233e-37	1.26117e-35	72.7589
chr6:108174846	2.5272	-1.5736	16.4163	8.52403e-37	1.26127e-35	72.7588
chr17:14305158	1.95671	0.218232	16.4163	8.52461e-37	1.26135e-35	72.7587
chr5:178223851	2.62707	-0.294146	16.4163	8.52494e-37	1.2614e-35	72.7587
chr8:144530178	2.85683	-1.90671	16.4163	8.52616e-37	1.26158e-35	72.7585
chr10:34031620	-2.06134	-0.524939	-16.4162	8.52828e-37	1.26189e-35	72.7583
chr6:134503514	-2.6161	1.30585	-16.4162	8.52863e-37	1.26194e-35	72.7582
chr2:236580587	-2.94573	1.87567	-16.4162	8.52916e-37	1.26201e-35	72.7582
chr7:74306589	-2.31841	2.13689	-16.4162	8.52923e-37	1.26202e-35	72.7582
chr10:110530640	2.63854	-1.87256	16.4162	8.52937e-37	1.26204e-35	72.7582
chr3:5194140	1.87585	1.98451	16.4162	8.53058e-37	1.26222e-35	72.758
chr17:81126893	2.13244	0.786463	16.4162	8.53159e-37	1.26236e-35	72.7579
chr1:93636489	2.2239	0.50878	16.4162	8.53249e-37	1.26249e-35	72.7578
chr1:26161341	2.08951	-2.48963	16.4162	8.53286e-37	1.26255e-35	72.7577
chr3:116443601	2.26561	-2.6611	16.4162	8.533e-37	1.26256e-35	72.7577
chr2:191488604	1.94183	1.40604	16.4162	8.53319e-37	1.26259e-35	72.7577
chr7:2736258	-1.62451	2.51311	-16.4161	8.5341e-37	1.26272e-35	72.7576
chr5:179166934	-1.75024	1.60549	-16.4161	8.53523e-37	1.26289e-35	72.7575
chr6:56492983	1.80207	2.17628	16.4161	8.538e-37	1.26329e-35	72.7571
chrX:71541470	-2.45146	1.14732	-16.4161	8.53805e-37	1.2633e-35	72.7571
chr14:36661171	3.43902	-1.59915	16.416	8.53953e-37	1.26351e-35	72.757
chr19:8481378	-2.54012	2.57774	-16.416	8.54094e-37	1.26372e-35	72.7568
chr8:47188458	-1.58707	-1.0361	-16.416	8.54105e-37	1.26373e-35	72.7568
chr17:82909724	3.04902	-0.212927	16.416	8.54169e-37	1.26383e-35	72.7567
chr17:57707957	2.51659	-0.891585	16.416	8.54211e-37	1.26389e-35	72.7567
chr3:167575267	1.84207	0.835305	16.416	8.54258e-37	1.26395e-35	72.7566
chr17:38449364	3.24085	-1.7564	16.416	8.54278e-37	1.26398e-35	72.7566
chr12:7369500	1.9222	0.434878	16.4159	8.54509e-37	1.26432e-35	72.7563
chr6:105453467	-2.58841	0.510793	-16.4159	8.5459e-37	1.26444e-35	72.7562
chr6:131637003	-3.05683	1.74317	-16.4159	8.54904e-37	1.2649e-35	72.7559
chr7:99138329	2.23317	0.324756	16.4158	8.55045e-37	1.2651e-35	72.7557
chr16:168678	1.36512	0.0523171	16.4158	8.55114e-37	1.2652e-35	72.7556
chr16:75305660	2.73524	-2.21189	16.4158	8.55172e-37	1.26529e-35	72.7555
chr14:100570497	2.15402	0.0453049	16.4158	8.55254e-37	1.2654e-35	72.7554
chr11:120118898	-2.75671	1.5753	-16.4158	8.55263e-37	1.26541e-35	72.7554
chr16:54288545	2.49488	-1.69341	16.4158	8.55273e-37	1.26543e-35	72.7554
chr16:54936459	3.50878	-2.0872	16.4158	8.55325e-37	1.2655e-35	72.7554
chr7:128271119	2.69183	-1.99213	16.4158	8.55386e-37	1.26559e-35	72.7553
chr1:204369258	-2.84805	1.43476	-16.4158	8.55395e-37	1.2656e-35	72.7553
chr2:241763181	2.61671	-2.22311	16.4158	8.55402e-37	1.26561e-35	72.7553
chr5:75054386	2.81024	-2.615	16.4158	8.55427e-37	1.26564e-35	72.7552
chr19:1047265	-2.64037	1.43543	-16.4157	8.55519e-37	1.26577e-35	72.7551
chr5:7685086	1.7089	1.43152	16.4157	8.55675e-37	1.266e-35	72.7549
chr1:9315941	-2.78841	0.637256	-16.4157	8.55698e-37	1.26603e-35	72.7549
chr3:52802395	1.67841	2.45067	16.4157	8.55922e-37	1.26636e-35	72.7547
chr18:22177022	2.63902	-2.30695	16.4157	8.55939e-37	1.26639e-35	72.7546
chr6:31005123	-2.41683	1.06049	-16.4156	8.56095e-37	1.26661e-35	72.7545
chr12:4719411	1.7272	2.02835	16.4156	8.56148e-37	1.26669e-35	72.7544
chr6:168102034	2.41463	-2.02756	16.4156	8.56393e-37	1.26705e-35	72.7541
chr12:2306968	-2.5511	0.390427	-16.4155	8.56635e-37	1.2674e-35	72.7538
chr22:19984499	3.09122	-1.96963	16.4155	8.56657e-37	1.26743e-35	72.7538
chr1:15559528	-2.46244	2.12951	-16.4155	8.56733e-37	1.26754e-35	72.7537
chr19:34480675	2.47439	-0.388537	16.4155	8.56873e-37	1.26775e-35	72.7535
chr18:62326636	1.95878	-2.48463	16.4154	8.57156e-37	1.26816e-35	72.7532
chr11:1559802	-1.94537	0.010122	-16.4154	8.57231e-37	1.26827e-35	72.7531
chr16:57528638	3.50207	-1.98799	16.4154	8.57308e-37	1.26838e-35	72.753
chr15:36888690	3.04146	-1.88451	16.4154	8.57371e-37	1.26847e-35	72.753
chr8:126583699	2.05646	1.77189	16.4154	8.57378e-37	1.26848e-35	72.753
chr14:52080974	3.08195	-1.55805	16.4154	8.5763e-37	1.26885e-35	72.7527
chr10:11869744	2.20012	0.756159	16.4154	8.57639e-37	1.26886e-35	72.7527
chr5:32234185	-2.75256	0.394085	-16.4153	8.57719e-37	1.26898e-35	72.7526
chrX:2502894	1.79963	-2.32518	16.4153	8.57755e-37	1.26903e-35	72.7525
chr20:62429093	1.87744	-2.00091	16.4153	8.5785e-37	1.26917e-35	72.7524
chr22:30080048	1.90805	-1.41622	16.4153	8.58004e-37	1.26939e-35	72.7522
chr12:52079880	2.64732	-1.99061	16.4153	8.58018e-37	1.26941e-35	72.7522
chr9:71710283	-2.37451	2.1914	-16.4153	8.58106e-37	1.26954e-35	72.7521
chr2:170821185	2.01549	-3.13799	16.4153	8.58108e-37	1.26954e-35	72.7521
chr19:13953529	2.20524	-3.10848	16.4152	8.58362e-37	1.26991e-35	72.7518
chr12:66239493	1.74122	-0.762317	16.4152	8.58375e-37	1.26993e-35	72.7518
chr5:134739589	-2.06659	-1.66	-16.4152	8.58442e-37	1.27002e-35	72.7517
chr22:23460471	1.8861	2.07402	16.4152	8.58461e-37	1.27005e-35	72.7517
chr13:49222179	2.01598	1.60677	16.4152	8.58544e-37	1.27017e-35	72.7516
chr1:184498081	2.29012	0.121402	16.4152	8.58554e-37	1.27018e-35	72.7516
chr1:154955232	-1.80707	-2.15976	-16.4152	8.58616e-37	1.27027e-35	72.7515
chr10:125104086	-2.43037	0.191402	-16.4152	8.58639e-37	1.2703e-35	72.7515
chr3:159888010	-3.18976	1.42951	-16.4152	8.58694e-37	1.27038e-35	72.7514
chr17:78041026	-2.52427	0.133354	-16.4151	8.58759e-37	1.27047e-35	72.7514
chr17:29155075	1.71427	-2.85274	16.4151	8.58789e-37	1.27051e-35	72.7513
chr7:71096101	-2.82951	1.8678	-16.4151	8.58791e-37	1.27051e-35	72.7513
chr16:28500724	1.45146	1.72598	16.4151	8.59008e-37	1.27083e-35	72.7511
chr14:28759182	2.20439	-2.74134	16.4151	8.59045e-37	1.27089e-35	72.751
chr2:45269687	2.98159	-1.66799	16.4151	8.59048e-37	1.27089e-35	72.751
chr10:14185415	-2.8689	-1.33067	-16.4151	8.59116e-37	1.27099e-35	72.7509
chr3:12284569	1.82183	2.49579	16.4151	8.59123e-37	1.27099e-35	72.7509
chr2:150191397	-2.50171	1.79159	-16.4151	8.59149e-37	1.27103e-35	72.7509
chr6:170176708	-2.63793	1.94848	-16.4151	8.5919e-37	1.27109e-35	72.7509
chr19:18007321	2.11085	-3.63128	16.415	8.5935e-37	1.27132e-35	72.7507
chr1:201947503	2.40524	-1.98604	16.415	8.59447e-37	1.27146e-35	72.7506
chr10:5525069	-2.4111	1.87933	-16.415	8.59554e-37	1.27162e-35	72.7504
chr14:24316537	2.99195	-1.61951	16.415	8.59618e-37	1.27171e-35	72.7504
chr9:14465967	1.65207	-0.258354	16.415	8.59756e-37	1.27191e-35	72.7502
chr6:81754145	2.56402	-2.84604	16.415	8.59774e-37	1.27193e-35	72.7502
chr10:13497121	-1.63854	3.13512	-16.415	8.59812e-37	1.27199e-35	72.7501
chr5:88144323	2.44805	-2.69744	16.4149	8.59885e-37	1.27209e-35	72.75
chr12:15713265	-1.85817	3.02482	-16.4149	8.5991e-37	1.27213e-35	72.75
chr1:6470841	2.60415	-0.616341	16.4149	8.59956e-37	1.27219e-35	72.75
chr1:1920725	1.27427	1.28152	16.4149	8.59967e-37	1.27221e-35	72.7499
chr15:41897353	1.76793	1.90421	16.4149	8.60079e-37	1.27237e-35	72.7498
chr8:22601591	1.74293	1.50866	16.4149	8.60221e-37	1.27258e-35	72.7497
chr22:50444960	-2.02805	1.27659	-16.4149	8.60254e-37	1.27262e-35	72.7496
chr17:7408410	2.05366	-1.15037	16.4149	8.60365e-37	1.27278e-35	72.7495
chr9:129777509	2.11829	-3.25463	16.4148	8.60508e-37	1.27299e-35	72.7493
chr7:1957683	1.93073	0.0437805	16.4148	8.60729e-37	1.27332e-35	72.7491
chr19:10354027	3.07561	-1.38402	16.4148	8.60774e-37	1.27338e-35	72.749
chr7:44986020	-1.99024	-2.62073	-16.4147	8.60993e-37	1.2737e-35	72.7488
chr15:70050051	2.20159	0.417378	16.4147	8.61011e-37	1.27373e-35	72.7487
chr11:69480732	2.1411	0.265061	16.4147	8.61029e-37	1.27375e-35	72.7487
chr12:132268868	-2.57244	0.391341	-16.4147	8.61056e-37	1.27379e-35	72.7487
chr11:46719115	1.66451	1.10982	16.4147	8.61063e-37	1.2738e-35	72.7487
chr17:35752930	-1.48122	-1.49085	-16.4147	8.6134e-37	1.2742e-35	72.7484
chr1:21943173	2.19549	-2.18896	16.4147	8.61364e-37	1.27424e-35	72.7483
chr14:102931037	2.32854	0.327805	16.4147	8.61408e-37	1.2743e-35	72.7483
chr3:75906072	-2.44159	0.995549	-16.4146	8.61547e-37	1.2745e-35	72.7481
chr12:12785351	1.65573	2.57543	16.4146	8.61741e-37	1.27478e-35	72.7479
chr5:75054349	3.12354	-2.41652	16.4146	8.61744e-37	1.27479e-35	72.7479
chr10:124641592	2.32573	-2.75884	16.4146	8.61749e-37	1.27479e-35	72.7479
chr17:50531400	1.4428	0.606037	16.4146	8.61795e-37	1.27486e-35	72.7478
chr11:113255424	-2.73963	1.23348	-16.4146	8.61942e-37	1.27507e-35	72.7477
chr2:156329360	2.71927	-2.06866	16.4145	8.62036e-37	1.27521e-35	72.7475
chr12:109089495	1.59183	2.47091	16.4145	8.62042e-37	1.27521e-35	72.7475
chr11:128583165	2.1989	-2.66628	16.4145	8.62043e-37	1.27521e-35	72.7475
chr7:37899989	2.15939	0.0488415	16.4145	8.62116e-37	1.27532e-35	72.7474
chr2:9473651	2.97963	-1.58665	16.4145	8.62121e-37	1.27532e-35	72.7474
chr16:73064033	3.44049	-1.70268	16.4145	8.62131e-37	1.27534e-35	72.7474
chr5:32444981	2.41049	-2.4411	16.4145	8.62236e-37	1.27549e-35	72.7473
chr1:68015925	-2.89244	0.936098	-16.4145	8.62302e-37	1.27558e-35	72.7472
chr11:8937302	-2.58268	1.90232	-16.4145	8.6247e-37	1.27583e-35	72.747
chr15:96322848	3.14329	-2.11348	16.4145	8.6254e-37	1.27593e-35	72.747
chr11:46295301	2.12402	-2.44921	16.4144	8.62719e-37	1.27619e-35	72.7468
chr9:19033319	2.15427	0.192378	16.4144	8.62728e-37	1.2762e-35	72.7467
chr7:157769165	-3.18183	0.827012	-16.4144	8.6284e-37	1.27636e-35	72.7466
chr7:6506099	1.85695	2.22518	16.4144	8.62985e-37	1.27658e-35	72.7464
chr12:132407729	-2.60195	0.552561	-16.4144	8.63069e-37	1.2767e-35	72.7463
chr9:8856659	2.06073	-1.61037	16.4144	8.63076e-37	1.27671e-35	72.7463
chr9:121972426	-2.98878	1.1589	-16.4143	8.632e-37	1.27689e-35	72.7462
chr16:54288396	2.95085	-1.73067	16.4143	8.63259e-37	1.27697e-35	72.7461
chr20:63828647	1.55366	1.14707	16.4143	8.6333e-37	1.27707e-35	72.746
chr4:73996344	1.94939	0.649085	16.4143	8.63367e-37	1.27712e-35	72.746
chr11:73660756	1.90402	0.551524	16.4143	8.63508e-37	1.27733e-35	72.7458
chr16:1019759	-2.90866	1.36238	-16.4142	8.63677e-37	1.27758e-35	72.7456
chr19:4327166	2.55293	-2.20195	16.4142	8.63753e-37	1.27769e-35	72.7456
chr2:19361203	3.49244	-2.08512	16.4142	8.63856e-37	1.27784e-35	72.7454
chr20:6056197	1.5828	1.82726	16.4142	8.63895e-37	1.27789e-35	72.7454
chr20:13164902	-1.82793	2.16957	-16.4142	8.64032e-37	1.27809e-35	72.7452
chr9:94909107	2.59134	0.893963	16.4142	8.64158e-37	1.27828e-35	72.7451
chr11:66465824	1.70537	-0.00804878	16.4141	8.64281e-37	1.27846e-35	72.7449
chr8:38924571	3.26524	-2.66348	16.4141	8.6432e-37	1.27851e-35	72.7449
chr3:47004053	2.25817	0.800793	16.4141	8.64359e-37	1.27857e-35	72.7449
chr10:119281629	-3.15866	1.15957	-16.4141	8.64415e-37	1.27865e-35	72.7448
chr16:555234	-2.68902	1.0761	-16.4141	8.64441e-37	1.27868e-35	72.7448
chr9:122226873	2.88183	-2.74884	16.4141	8.64454e-37	1.2787e-35	72.7447
chr6:21667816	2.01695	-0.283476	16.4141	8.64595e-37	1.2789e-35	72.7446
chr6:134984483	-1.85561	3.15768	-16.4141	8.64624e-37	1.27894e-35	72.7445
chr6:90343764	1.95939	0.245793	16.4141	8.64628e-37	1.27895e-35	72.7445
chr6:122366199	2.04817	1.29799	16.4141	8.64637e-37	1.27896e-35	72.7445
chr10:34636693	-1.96866	-0.16628	-16.414	8.64832e-37	1.27924e-35	72.7443
chr8:143334234	-1.78024	2.05146	-16.414	8.64843e-37	1.27926e-35	72.7443
chr17:45964073	1.96439	-1.34695	16.414	8.64909e-37	1.27935e-35	72.7442
chr18:36634852	2.81439	-1.32902	16.414	8.64956e-37	1.27942e-35	72.7442
chr6:14734944	-2.88756	0.874878	-16.414	8.65114e-37	1.27965e-35	72.744
chr7:24291741	1.97598	-0.283963	16.414	8.65148e-37	1.2797e-35	72.7439
chr18:49497297	-2.62488	1.47841	-16.414	8.65206e-37	1.27978e-35	72.7439
chr1:42956965	3.28378	-1.73189	16.414	8.65222e-37	1.2798e-35	72.7439
chr17:76000380	1.84634	1.65207	16.4139	8.65367e-37	1.28001e-35	72.7437
chr5:178107840	2.43427	-0.597256	16.4139	8.65696e-37	1.2805e-35	72.7433
chr13:30154091	3.01171	-1.38756	16.4139	8.65704e-37	1.28051e-35	72.7433
chr5:132265807	2.97744	-2.13152	16.4139	8.65717e-37	1.28052e-35	72.7433
chr9:96974262	2.09402	-2.09567	16.4139	8.65789e-37	1.28063e-35	72.7432
chr3:64362154	2.17402	1.2975	16.4139	8.65828e-37	1.28068e-35	72.7432
chr19:4011492	1.96573	1.80018	16.4139	8.65831e-37	1.28068e-35	72.7432
chr14:68512332	2.32707	1.25146	16.4138	8.65915e-37	1.2808e-35	72.7431
chr1:913904	2.09073	-1.20146	16.4138	8.6605e-37	1.281e-35	72.7429
chr8:38387343	1.84195	-1.95402	16.4138	8.66101e-37	1.28107e-35	72.7428
chr14:69571704	2.27354	-2.12689	16.4138	8.66124e-37	1.28111e-35	72.7428
chr11:95091101	1.97037	1.26067	16.4138	8.6626e-37	1.2813e-35	72.7427
chr10:93994781	-2.7322	1.24927	-16.4138	8.66363e-37	1.28145e-35	72.7425
chr1:26094959	1.61671	-2.49128	16.4138	8.66386e-37	1.28149e-35	72.7425
chr3:59510906	1.5361	1.62171	16.4137	8.66418e-37	1.28153e-35	72.7425
chr7:140626552	2.90195	-1.96427	16.4137	8.66484e-37	1.28162e-35	72.7424
chr1:41424012	2.08402	-0.715427	16.4137	8.66606e-37	1.2818e-35	72.7423
chr5:179326430	1.68451	-2.38238	16.4137	8.66668e-37	1.28189e-35	72.7422
chr9:129548657	1.44476	0.981646	16.4137	8.66697e-37	1.28193e-35	72.7422
chr11:23905399	-1.5472	2.91409	-16.4137	8.66789e-37	1.28206e-35	72.742
chr13:113051440	2.57183	-1.21494	16.4137	8.66841e-37	1.28214e-35	72.742
chr8:9058072	2.90012	-1.73226	16.4137	8.66871e-37	1.28218e-35	72.7419
chr9:94900433	1.7811	2.27091	16.4137	8.66908e-37	1.28223e-35	72.7419
chr10:7367706	-2.58012	2.1586	-16.4136	8.66959e-37	1.2823e-35	72.7418
chr19:13052761	2.10463	1.42866	16.4136	8.67003e-37	1.28237e-35	72.7418
chr4:1353460	-2.1778	1.29988	-16.4136	8.67028e-37	1.2824e-35	72.7418
chr1:151200314	3.12037	-1.86238	16.4136	8.67029e-37	1.2824e-35	72.7418
chr2:66578705	-2.46951	-1.68927	-16.4136	8.67174e-37	1.28261e-35	72.7416
chr10:8043098	-2.30244	-1.24037	-16.4136	8.67337e-37	1.28285e-35	72.7414
chrX:620243	-2.8422	-2.11463	-16.4135	8.67563e-37	1.28318e-35	72.7412
chr11:64797405	-2.24829	1.62707	-16.4135	8.67661e-37	1.28332e-35	72.741
chr16:81448133	-2.49976	-0.116707	-16.4135	8.67695e-37	1.28337e-35	72.741
chr13:101398668	1.4572	1.55311	16.4135	8.6772e-37	1.28341e-35	72.741
chr5:1834357	-2.04049	-0.42439	-16.4135	8.67728e-37	1.28342e-35	72.741
chr11:88364016	3.12171	-1.20841	16.4135	8.67767e-37	1.28347e-35	72.7409
chr1:109114524	2.05537	-3.09902	16.4135	8.67769e-37	1.28347e-35	72.7409
chr17:40442681	1.78232	0.889329	16.4135	8.67794e-37	1.2835e-35	72.7409
chr15:90936048	1.62329	1.83994	16.4135	8.67947e-37	1.28373e-35	72.7407
chr14:60510361	2.55756	-2.09146	16.4134	8.68077e-37	1.28392e-35	72.7406
chr13:110485716	1.92488	-2.6028	16.4134	8.68115e-37	1.28397e-35	72.7405
chr16:54933873	2.68805	-1.46256	16.4134	8.68373e-37	1.28435e-35	72.7402
chr16:30895915	2.95061	-2.08701	16.4134	8.68529e-37	1.28458e-35	72.74
chr22:46576441	1.82902	-2.49976	16.4134	8.68541e-37	1.28459e-35	72.74
chr6:7403318	-1.635	2.41799	-16.4134	8.68542e-37	1.28459e-35	72.74
chr2:86862566	2.1061	-2.14671	16.4134	8.6857e-37	1.28463e-35	72.74
chr17:45429534	3.44232	-1.77262	16.4133	8.68617e-37	1.2847e-35	72.7399
chr21:44083256	2.89988	-1.59299	16.4133	8.68621e-37	1.2847e-35	72.7399
chr10:97736799	1.40573	1.96652	16.4133	8.68678e-37	1.28478e-35	72.7399
chr21:44928391	2.50012	-2.69274	16.4133	8.68953e-37	1.28519e-35	72.7396
chr3:197719120	3.2372	-1.7253	16.4132	8.69165e-37	1.2855e-35	72.7393
chr20:41365824	1.48927	-1.16927	16.4132	8.69279e-37	1.28566e-35	72.7392
chr17:4642202	-1.86476	-2.00311	-16.4132	8.69289e-37	1.28568e-35	72.7392
chr2:231002012	-2.34634	1.35768	-16.4132	8.69383e-37	1.28581e-35	72.7391
chr16:3797190	2.30427	0.348232	16.4132	8.69449e-37	1.28591e-35	72.739
chr1:6604043	2.47268	-2.61683	16.4132	8.6955e-37	1.28605e-35	72.7389
chr3:5051624	2.42634	0.120854	16.4132	8.69601e-37	1.28613e-35	72.7388
chr13:51763273	-1.92354	2.09872	-16.4131	8.69725e-37	1.28631e-35	72.7387
chr20:62286023	2.31317	1.15061	16.4131	8.69824e-37	1.28645e-35	72.7385
chr19:49274760	-2.105	1.68287	-16.4131	8.69847e-37	1.28648e-35	72.7385
chr7:151081556	3.04622	-1.62128	16.4131	8.6999e-37	1.28669e-35	72.7384
chr4:8642204	2.54585	0.112073	16.413	8.70322e-37	1.28718e-35	72.738
chr10:106567155	-3.0089	1.48579	-16.413	8.70336e-37	1.2872e-35	72.738
chr14:24365463	1.53024	0.218415	16.413	8.70352e-37	1.28722e-35	72.7379
chr13:112721673	1.89768	1.37226	16.413	8.70367e-37	1.28724e-35	72.7379
chr1:230689915	1.85671	2.20396	16.413	8.70455e-37	1.28736e-35	72.7378
chr2:127087638	2.30098	-1.27061	16.413	8.70533e-37	1.28748e-35	72.7377
chr10:94089269	-2.06561	-0.75	-16.413	8.70671e-37	1.28768e-35	72.7376
chr10:117531542	2.28793	-0.794329	16.413	8.70708e-37	1.28773e-35	72.7375
chr4:52996310	1.6061	1.53671	16.4129	8.70828e-37	1.28791e-35	72.7374
chr2:201949466	2.86366	-1.20683	16.4129	8.71059e-37	1.28824e-35	72.7371
chr5:159210412	-1.71049	-2.61634	-16.4129	8.71123e-37	1.28833e-35	72.7371
chr21:36719103	2.32134	-1.89762	16.4129	8.71148e-37	1.28837e-35	72.737
chr8:123553437	-1.9628	0.312378	-16.4129	8.71283e-37	1.28857e-35	72.7369
chr12:57176042	-1.64061	-1.24348	-16.4128	8.71853e-37	1.28941e-35	72.7362
chr1:223129411	1.76073	-2.79159	16.4127	8.72037e-37	1.28968e-35	72.736
chr11:985507	2.70159	1.41457	16.4127	8.72082e-37	1.28974e-35	72.736
chr16:85768162	2.11854	1.32146	16.4127	8.72136e-37	1.28982e-35	72.7359
chr21:32413377	2.42085	-3.06738	16.4127	8.7221e-37	1.28992e-35	72.7358
chr6:15364729	-1.75171	2.08341	-16.4127	8.72217e-37	1.28993e-35	72.7358
chr16:16108997	2.25098	0.642439	16.4127	8.72284e-37	1.29003e-35	72.7357
chr13:113060639	1.75695	1.12579	16.4127	8.72344e-37	1.29011e-35	72.7357
chr6:4079190	2.5328	-1.52652	16.4127	8.7244e-37	1.29025e-35	72.7355
chr3:169348021	1.95549	1.5675	16.4126	8.72665e-37	1.29058e-35	72.7353
chr10:127991076	-1.9611	-0.352744	-16.4126	8.72685e-37	1.29061e-35	72.7353
chr14:99589394	-2.0578	-0.487317	-16.4126	8.72716e-37	1.29065e-35	72.7352
chr2:232520515	2.46512	1.25341	16.4126	8.7279e-37	1.29076e-35	72.7351
chr3:15332983	2.83671	-1.85384	16.4126	8.72856e-37	1.29085e-35	72.7351
chr15:96352361	3.6128	-1.98104	16.4126	8.729e-37	1.29092e-35	72.735
chr5:3932098	-2.8578	1.90854	-16.4126	8.72906e-37	1.29092e-35	72.735
chr17:45430280	3.31756	-1.99573	16.4126	8.72946e-37	1.29098e-35	72.735
chr17:80817980	1.9928	1.74287	16.4126	8.73007e-37	1.29107e-35	72.7349
chr1:184386087	2.21927	-1.55488	16.4125	8.73039e-37	1.29111e-35	72.7349
chr10:119341945	1.78378	1.84799	16.4125	8.73052e-37	1.29113e-35	72.7348
chr5:179796753	1.95317	-3.4422	16.4125	8.73277e-37	1.29146e-35	72.7346
chr21:45377958	-2.44098	2.24512	-16.4124	8.73598e-37	1.29193e-35	72.7342
chr2:127205707	1.59024	1.05732	16.4124	8.73616e-37	1.29195e-35	72.7342
chr20:51760183	1.75976	1.49829	16.4124	8.73737e-37	1.29213e-35	72.7341
chr19:10459732	1.79829	0.692195	16.4124	8.73741e-37	1.29213e-35	72.7341
