## Supplementary material for "Programming of the respiratory epithelium *in utero -* insights from the amniotic epithelial methylome": Table E1 (part 35 of 76)

### Sheet: DMP (continued)
Position	logFC	AveExpr	t	P.Value	adj.P.Val	B
chr6:170176778	-2.75037	1.49335	-16.4124	8.73861e-37	1.29231e-35	72.7339
chr2:38918141	1.6389	1.97091	16.4124	8.73862e-37	1.29231e-35	72.7339
chr8:21914029	-3.00561	0.811585	-16.4124	8.73871e-37	1.29232e-35	72.7339
chr9:127131067	-2.14768	1.7564	-16.4124	8.73962e-37	1.29245e-35	72.7338
chr1:21896992	3.31207	-1.95311	16.4124	8.74009e-37	1.29252e-35	72.7338
chr5:175843240	2.04244	-2.5011	16.4123	8.74222e-37	1.29283e-35	72.7335
chr9:130044000	2.90354	-1.9386	16.4123	8.74237e-37	1.29285e-35	72.7335
chr3:170330532	2.87805	-0.275976	16.4123	8.7433e-37	1.29298e-35	72.7334
chr12:122020981	2.53988	-2.71104	16.4123	8.74362e-37	1.29303e-35	72.7333
chr22:43155679	-2.61159	1.53787	-16.4123	8.74422e-37	1.29311e-35	72.7333
chr6:85114425	-3.53659	1.005	-16.4123	8.74494e-37	1.29322e-35	72.7332
chr14:36661219	2.70122	-2.75476	16.4123	8.74629e-37	1.29341e-35	72.733
chr11:57531474	-1.42793	-3.07128	-16.4121	8.75293e-37	1.29439e-35	72.7323
chr19:53867047	3.15463	-1.65524	16.4121	8.75319e-37	1.29443e-35	72.7323
chr11:103202191	1.50244	0.141707	16.4121	8.7532e-37	1.29443e-35	72.7323
chr17:47852244	-1.8461	-1.56146	-16.4121	8.75567e-37	1.29479e-35	72.732
chr9:80062198	3.03122	-1.61598	16.4121	8.75737e-37	1.29504e-35	72.7318
chr15:86317349	-1.94268	1.58915	-16.4121	8.75786e-37	1.29511e-35	72.7317
chr11:131687536	1.91305	2.53518	16.412	8.75852e-37	1.2952e-35	72.7316
chr1:231282021	1.82817	2.21226	16.412	8.75892e-37	1.29526e-35	72.7316
chr1:35574603	1.83098	2.37768	16.412	8.75919e-37	1.2953e-35	72.7316
chr13:112107120	1.80366	-0.397073	16.412	8.75976e-37	1.29538e-35	72.7315
chr17:29590872	2.31	-2.19463	16.412	8.76174e-37	1.29567e-35	72.7313
chr15:73686129	1.71744	2.19579	16.412	8.76175e-37	1.29567e-35	72.7313
chr19:48630033	2.64561	-1.81793	16.412	8.76351e-37	1.29592e-35	72.7311
chr20:64062161	1.87183	0.252622	16.4119	8.76461e-37	1.29608e-35	72.7309
chr18:63777387	1.90512	2.15293	16.4119	8.76538e-37	1.29619e-35	72.7309
chr12:20477029	-2.99524	1.39177	-16.4119	8.76588e-37	1.29627e-35	72.7308
chr8:89824541	3.01378	1.38482	16.4119	8.76683e-37	1.2964e-35	72.7307
chr2:1591771	2.99366	-0.315366	16.4119	8.76801e-37	1.29658e-35	72.7306
chr10:97140182	-2.50488	1.46415	-16.4119	8.76852e-37	1.29665e-35	72.7305
chr2:230870628	1.63439	-3.31829	16.4118	8.76974e-37	1.29683e-35	72.7304
chr14:28756686	2.09146	-2.68817	16.4118	8.77019e-37	1.29689e-35	72.7303
chr12:48679807	-1.54646	1.74128	-16.4118	8.77264e-37	1.29725e-35	72.73
chr22:50302084	-1.73634	-2.42878	-16.4118	8.77401e-37	1.29745e-35	72.7299
chr21:36171042	1.8261	2.62098	16.4117	8.7759e-37	1.29773e-35	72.7297
chr10:77310140	1.95732	1.53354	16.4117	8.77649e-37	1.29781e-35	72.7296
chr17:38351557	1.60512	-0.319146	16.4117	8.7766e-37	1.29782e-35	72.7296
chr11:75421424	-2.6111	1.87823	-16.4117	8.77791e-37	1.29801e-35	72.7294
chr17:36500910	2.79561	-0.46122	16.4117	8.77845e-37	1.29809e-35	72.7294
chr1:46342469	1.66512	1.74049	16.4116	8.78026e-37	1.29836e-35	72.7292
chr8:142544529	-2.80146	1.25854	-16.4116	8.78201e-37	1.29861e-35	72.729
chr8:26528760	2.06951	-1.13573	16.4116	8.78286e-37	1.29874e-35	72.7289
chr6:105453466	-2.80988	0.572622	-16.4116	8.78343e-37	1.29882e-35	72.7288
chr5:1834567	-1.89939	-0.693963	-16.4116	8.78369e-37	1.29885e-35	72.7288
chr12:114687128	-2.09232	-1.99189	-16.4116	8.78381e-37	1.29887e-35	72.7288
chr1:2226910	2.24524	-3.14518	16.4116	8.7851e-37	1.29906e-35	72.7286
chr2:87573097	-3.20366	1.43256	-16.4115	8.78625e-37	1.29922e-35	72.7285
chr10:28124970	-2.68122	1.9061	-16.4115	8.78716e-37	1.29936e-35	72.7284
chr11:64863866	2.67659	-1.69244	16.4115	8.78755e-37	1.29941e-35	72.7283
chr17:42153827	1.7889	1.60299	16.4115	8.78867e-37	1.29957e-35	72.7282
chr8:97259026	1.69988	1.7836	16.4115	8.78872e-37	1.29958e-35	72.7282
chr18:3261153	1.9789	-2.29921	16.4115	8.78889e-37	1.2996e-35	72.7282
chr1:152982604	2.39085	-0.0892073	16.4115	8.78934e-37	1.29966e-35	72.7281
chr10:33937623	4.02537	-0.220488	16.4115	8.78967e-37	1.29971e-35	72.7281
chr1:54623344	1.78524	1.72811	16.4115	8.78979e-37	1.29972e-35	72.7281
chr12:101876899	1.97976	-2.24659	16.4115	8.78989e-37	1.29974e-35	72.7281
chr10:75396091	2.84061	-2.35762	16.4115	8.79082e-37	1.29987e-35	72.728
chr1:156852757	2.45707	-0.425122	16.4114	8.79137e-37	1.29995e-35	72.7279
chr1:42006286	1.79537	1.17634	16.4114	8.79205e-37	1.30005e-35	72.7278
chr14:105419098	2.24841	-1.25213	16.4114	8.79246e-37	1.30011e-35	72.7278
chr22:40043296	-2.38524	2.05323	-16.4114	8.79248e-37	1.30011e-35	72.7278
chr8:27897427	-2.70524	0.689451	-16.4114	8.79251e-37	1.30011e-35	72.7278
chr2:238260904	2.93634	-0.227317	16.4114	8.79271e-37	1.30013e-35	72.7277
chr12:51846854	1.9239	-1.00976	16.4114	8.79343e-37	1.30024e-35	72.7277
chr13:112062529	2.11902	-2.31756	16.4114	8.79535e-37	1.30052e-35	72.7274
chr16:1020970	1.53378	1.6497	16.4114	8.79562e-37	1.30056e-35	72.7274
chr2:1708738	3.22951	-0.765854	16.4114	8.79604e-37	1.30062e-35	72.7274
chr1:37721872	1.96085	-0.163598	16.4113	8.79772e-37	1.30086e-35	72.7272
chr2:113709488	-3.03732	1.55183	-16.4113	8.79779e-37	1.30087e-35	72.7272
chr6:30006316	2.4178	-1.98561	16.4113	8.79799e-37	1.3009e-35	72.7271
chr3:32821851	3.04988	-2.70909	16.4113	8.7981e-37	1.30091e-35	72.7271
chr12:52079784	2.325	-1.04762	16.4113	8.79947e-37	1.30111e-35	72.727
chr13:111216781	1.46549	2.24311	16.4113	8.80047e-37	1.30125e-35	72.7269
chr1:39082255	2.39488	-2.28622	16.4113	8.80062e-37	1.30127e-35	72.7268
chr7:98640444	1.97573	1.2053	16.4113	8.80083e-37	1.3013e-35	72.7268
chr7:22291782	-2.05098	2.74793	-16.4113	8.80149e-37	1.3014e-35	72.7268
chr8:133293225	2.09049	1.29232	16.4113	8.80179e-37	1.30144e-35	72.7267
chr3:194487887	1.705	-3.22299	16.4113	8.80185e-37	1.30144e-35	72.7267
chr3:129603430	3.01354	-2.14872	16.4112	8.80297e-37	1.30161e-35	72.7266
chr22:50277973	-1.7872	2.11384	-16.4112	8.80607e-37	1.30206e-35	72.7262
chr19:48873465	2.17817	-2.43982	16.4112	8.80654e-37	1.30213e-35	72.7262
chr9:133971110	1.60171	1.77232	16.4112	8.80701e-37	1.3022e-35	72.7261
chr17:78040925	-2.5461	-0.0236585	-16.4111	8.80812e-37	1.30236e-35	72.726
chr2:30992923	2.4722	-0.19622	16.4111	8.80867e-37	1.30244e-35	72.7259
chr12:96238777	1.9478	0.955122	16.4111	8.81207e-37	1.30294e-35	72.7255
chr17:40863219	1.92659	-2.03866	16.4111	8.81228e-37	1.30296e-35	72.7255
chr3:61947092	1.71756	0.520854	16.4111	8.81242e-37	1.30298e-35	72.7255
chr16:86819033	-2.90646	0.618232	-16.4111	8.81307e-37	1.30308e-35	72.7254
chr12:47829346	2.39171	-2.4928	16.411	8.81412e-37	1.30323e-35	72.7253
chr19:10334535	3.62744	-2.23652	16.411	8.8142e-37	1.30324e-35	72.7253
chr11:65418294	1.97951	-1.67646	16.411	8.81663e-37	1.30359e-35	72.725
chr11:95697252	1.46024	2.395	16.411	8.81805e-37	1.3038e-35	72.7249
chr2:2769655	-2.13329	1.63067	-16.411	8.81888e-37	1.30392e-35	72.7248
chr2:20669708	3.11793	-1.73128	16.4109	8.82402e-37	1.30468e-35	72.7242
chr9:131943434	-3.01159	1.20348	-16.4109	8.8244e-37	1.30473e-35	72.7242
chr9:135905552	-3.36134	1.37628	-16.4108	8.82521e-37	1.30485e-35	72.7241
chr9:133589172	2.12488	0.498659	16.4108	8.82547e-37	1.30488e-35	72.724
chr20:19889622	2.56585	-0.904512	16.4108	8.82547e-37	1.30488e-35	72.724
chr21:46393524	-1.99366	2.24756	-16.4108	8.82646e-37	1.30503e-35	72.7239
chr1:1325594	2.8	-2.09354	16.4108	8.82655e-37	1.30504e-35	72.7239
chr2:75481738	-2.74573	1.74299	-16.4108	8.82723e-37	1.30513e-35	72.7238
chr14:64720306	3.39244	-1.7572	16.4108	8.82799e-37	1.30524e-35	72.7237
chr3:192836278	2.14098	0.437195	16.4108	8.82829e-37	1.30528e-35	72.7237
chr1:228084452	1.50805	-3.81439	16.4108	8.8284e-37	1.3053e-35	72.7237
chr8:6958460	2.0122	-1.63427	16.4108	8.8289e-37	1.30537e-35	72.7236
chr8:37815078	1.80707	0.47439	16.4108	8.82904e-37	1.30539e-35	72.7236
chr13:44373264	1.69244	1.89951	16.4108	8.82905e-37	1.30539e-35	72.7236
chr19:36105000	1.88159	2.10726	16.4108	8.82906e-37	1.30539e-35	72.7236
chr14:102438083	1.59707	-0.806463	16.4108	8.82987e-37	1.3055e-35	72.7235
chr19:42096232	2.5411	-0.88628	16.4108	8.83001e-37	1.30552e-35	72.7235
chr3:14199668	-2.77939	2.13823	-16.4108	8.83037e-37	1.30557e-35	72.7235
chr14:61492028	-3.54768	1.48604	-16.4108	8.83046e-37	1.30558e-35	72.7235
chr16:73065729	3.13232	-1.17933	16.4107	8.83182e-37	1.30578e-35	72.7233
chr18:13502053	-2.08134	-0.614939	-16.4106	8.83903e-37	1.30684e-35	72.7225
chr7:75972595	-2.87305	0.685671	-16.4106	8.84029e-37	1.30703e-35	72.7224
chr17:18994043	1.62317	2.26049	16.4105	8.8433e-37	1.30747e-35	72.722
chr3:186518467	-1.8461	0.28122	-16.4105	8.84405e-37	1.30758e-35	72.7219
chr11:64053927	2.44817	-1.19104	16.4105	8.84516e-37	1.30774e-35	72.7218
chr13:112985416	-3.19598	1.11616	-16.4105	8.84534e-37	1.30776e-35	72.7218
chr10:128470741	-3.05098	1.06671	-16.4104	8.84783e-37	1.30813e-35	72.7215
chr2:1680497	-1.47439	2.0328	-16.4104	8.8504e-37	1.3085e-35	72.7212
chr12:8564673	2.03293	2.19073	16.4104	8.85054e-37	1.30852e-35	72.7212
chr14:103771173	2.23524	-0.000670732	16.4104	8.85124e-37	1.30862e-35	72.7211
chr7:1980128	-3.1822	1.46073	-16.4104	8.85162e-37	1.30868e-35	72.7211
chr1:32205256	3.21463	-2.10732	16.4103	8.85306e-37	1.30889e-35	72.7209
chr20:36472950	2.64756	-2.31134	16.4103	8.85359e-37	1.30896e-35	72.7208
chr6:41544942	1.70037	1.73616	16.4103	8.8537e-37	1.30897e-35	72.7208
chr22:38089749	2.19366	-2.12061	16.4103	8.8538e-37	1.30899e-35	72.7208
chr7:2532226	-1.94305	1.12006	-16.4103	8.85467e-37	1.30911e-35	72.7207
chr14:68598741	-2.40976	-0.000609756	-16.4103	8.85774e-37	1.30956e-35	72.7204
chr12:16604997	2.82415	-1.47268	16.4103	8.85799e-37	1.3096e-35	72.7204
chr15:66621914	3.61476	-2.08787	16.4103	8.85829e-37	1.30964e-35	72.7203
chr15:23484027	2.23354	-0.476524	16.4102	8.85973e-37	1.30985e-35	72.7202
chr12:56761859	1.73098	0.892317	16.4102	8.86133e-37	1.31008e-35	72.72
chr2:152125038	-2.40793	2.18884	-16.4102	8.86164e-37	1.31013e-35	72.7199
chr1:145979009	1.78939	-3.00774	16.4102	8.86323e-37	1.31036e-35	72.7198
chr5:173744785	1.94037	-1.60311	16.4102	8.86326e-37	1.31036e-35	72.7198
chr5:174571858	2.94134	-1.66091	16.4102	8.86334e-37	1.31037e-35	72.7197
chr4:163614537	1.83476	0.134207	16.4101	8.86419e-37	1.31049e-35	72.7197
chr13:113104354	-2.01134	1.42396	-16.4101	8.8656e-37	1.3107e-35	72.7195
chr19:6731011	-2.08805	1.02476	-16.4101	8.86571e-37	1.31071e-35	72.7195
chr6:169752425	1.76244	-2.83329	16.4101	8.86728e-37	1.31094e-35	72.7193
chr11:69089464	-2.5678	1.20756	-16.4101	8.86743e-37	1.31096e-35	72.7193
chr1:37996874	-2.45195	-0.238902	-16.4101	8.86797e-37	1.31104e-35	72.7192
chr20:53995954	1.96463	0.69	16.4101	8.86825e-37	1.31108e-35	72.7192
chr1:59198660	-2.1428	2.61006	-16.4101	8.86941e-37	1.31124e-35	72.7191
chr1:232415578	3.51744	1.2553	16.41	8.86986e-37	1.31131e-35	72.719
chr8:118035289	2.78476	-0.775183	16.41	8.87018e-37	1.31135e-35	72.719
chr6:34424360	-1.73598	2.41043	-16.41	8.87073e-37	1.31143e-35	72.7189
chr7:129131614	-3.40695	1.08945	-16.41	8.87119e-37	1.3115e-35	72.7189
chr20:4885956	-3.02244	1.295	-16.41	8.87233e-37	1.31166e-35	72.7187
chr1:44101511	1.66671	0.510549	16.41	8.87286e-37	1.31174e-35	72.7187
chr17:75114556	-1.63951	-2.70366	-16.4099	8.8756e-37	1.31214e-35	72.7184
chr22:43152131	-1.53427	-2.79555	-16.4099	8.8759e-37	1.31218e-35	72.7183
chr16:64546028	3.10829	-1.70646	16.4099	8.87595e-37	1.31219e-35	72.7183
chr1:198198720	1.79549	1.64189	16.4099	8.87618e-37	1.31222e-35	72.7183
chr17:4642141	-2.08146	-0.677927	-16.4099	8.87674e-37	1.3123e-35	72.7182
chr8:8649124	2.92354	-0.31372	16.4099	8.87915e-37	1.31265e-35	72.718
chr4:20959089	-2.5411	1.00835	-16.4099	8.87956e-37	1.31271e-35	72.7179
chr16:55398953	1.64732	2.05415	16.4099	8.88101e-37	1.31292e-35	72.7178
chr1:19396514	2.16829	1.835	16.4098	8.88202e-37	1.31307e-35	72.7176
chr2:110115253	2.9072	-1.52104	16.4098	8.88213e-37	1.31308e-35	72.7176
chr17:45429591	3.645	-2.07201	16.4098	8.88388e-37	1.31333e-35	72.7174
chr22:19724259	2.63512	-2.9928	16.4098	8.88389e-37	1.31333e-35	72.7174
chr20:5668665	-3.17256	1.35445	-16.4098	8.88524e-37	1.31353e-35	72.7173
chr20:48142575	-3.33049	1.7178	-16.4097	8.88721e-37	1.31382e-35	72.7171
chr12:52364551	1.59256	2.63506	16.4097	8.88865e-37	1.31403e-35	72.7169
chr5:1206930	2.08256	1.49848	16.4097	8.88876e-37	1.31404e-35	72.7169
chr15:74623629	1.65463	1.87524	16.4097	8.88944e-37	1.31414e-35	72.7168
chr22:24066594	-1.69049	2.82	-16.4097	8.88977e-37	1.31419e-35	72.7168
chr7:1287501	1.66939	2.29384	16.4097	8.89005e-37	1.31423e-35	72.7167
chr9:137204473	1.66366	0.177805	16.4097	8.89007e-37	1.31423e-35	72.7167
chr16:57528586	3.29256	-2.08079	16.4097	8.89158e-37	1.31445e-35	72.7166
chr1:108652241	-2.84159	1.82567	-16.4096	8.89272e-37	1.31461e-35	72.7164
chr19:10514392	2.64988	-3.35433	16.4096	8.89443e-37	1.31486e-35	72.7162
chr8:144506223	2.24537	0.337927	16.4096	8.89741e-37	1.3153e-35	72.7159
chr5:1107939	-2.07402	1.1103	-16.4096	8.89767e-37	1.31534e-35	72.7159
chr11:57499574	2.27378	-3.17982	16.4096	8.8978e-37	1.31535e-35	72.7159
chr1:220747602	2.04171	-0.620732	16.4095	8.8992e-37	1.31556e-35	72.7157
chr8:144464969	2.13622	-0.889085	16.4095	8.90102e-37	1.31582e-35	72.7155
chr19:10221489	-2.79573	1.1425	-16.4095	8.9013e-37	1.31586e-35	72.7155
chr5:41870955	1.74195	0.0514634	16.4095	8.90138e-37	1.31587e-35	72.7155
chr4:155821798	1.70902	1.20537	16.4095	8.90217e-37	1.31599e-35	72.7154
chr12:124288525	1.49037	2.06738	16.4094	8.9037e-37	1.31621e-35	72.7152
chr6:105510216	1.45305	0.010061	16.4094	8.90418e-37	1.31628e-35	72.7152
chr17:40065125	1.82902	-0.959146	16.4094	8.90512e-37	1.31641e-35	72.715
chr16:56540318	2.40939	-0.714695	16.4094	8.90541e-37	1.31645e-35	72.715
chr1:202154457	-1.77683	2.83171	-16.4094	8.90562e-37	1.31648e-35	72.715
chr14:56794913	3.44768	-1.71067	16.4094	8.90704e-37	1.31669e-35	72.7148
chr4:79964827	2.9828	-1.93701	16.4094	8.90807e-37	1.31684e-35	72.7147
chr19:15162523	1.805	2.49445	16.4094	8.90888e-37	1.31695e-35	72.7146
chr2:222303856	2.43683	-2.54951	16.4093	8.91088e-37	1.31725e-35	72.7144
chr7:28989045	2.82707	-1.2111	16.4093	8.91093e-37	1.31725e-35	72.7144
chr11:119339683	1.78402	-2.71506	16.4093	8.91131e-37	1.3173e-35	72.7144
chr15:40281308	1.92512	1.92366	16.4093	8.91228e-37	1.31744e-35	72.7142
chr16:66661267	1.51768	1.5553	16.4093	8.91344e-37	1.31761e-35	72.7141
chr16:54940262	2.2561	-1.61293	16.4093	8.91366e-37	1.31764e-35	72.7141
chr7:26153603	1.63476	-2.35201	16.4093	8.91394e-37	1.31768e-35	72.7141
chr3:127629913	-2.05793	-0.0366463	-16.4093	8.9148e-37	1.31781e-35	72.714
chr4:150258732	1.72707	1.81817	16.4092	8.91514e-37	1.31785e-35	72.7139
chr10:124617297	-2.03134	3.10396	-16.4092	8.91549e-37	1.3179e-35	72.7139
chrX:13692967	2.28134	-0.62872	16.4092	8.9158e-37	1.31795e-35	72.7138
chr5:16508938	3.12268	-2.03049	16.4092	8.91695e-37	1.31811e-35	72.7137
chr2:237694842	3.21951	-1.46829	16.4092	8.91912e-37	1.31843e-35	72.7135
chr1:2428654	-3.02268	1.00488	-16.4092	8.91938e-37	1.31847e-35	72.7134
chr19:46121629	1.46549	2.28982	16.4092	8.92003e-37	1.31856e-35	72.7134
chr10:124665865	3.21805	-1.22354	16.4091	8.92055e-37	1.31863e-35	72.7133
chr10:9294458	-2.6911	1.67348	-16.4091	8.92242e-37	1.31891e-35	72.7131
chr10:3066554	1.955	-3.00726	16.4091	8.92336e-37	1.31904e-35	72.713
chr1:6582096	-2.7411	0.301646	-16.4091	8.92384e-37	1.31911e-35	72.7129
chr11:19714706	1.95732	-2.61	16.4091	8.92562e-37	1.31937e-35	72.7127
chr11:72821901	3.15098	-1.91524	16.4091	8.92565e-37	1.31937e-35	72.7127
chr8:101137209	-2.11927	-1.88793	-16.4091	8.92573e-37	1.31938e-35	72.7127
chr5:1102435	3.20561	-2.65146	16.409	8.92742e-37	1.31963e-35	72.7125
chr17:46951435	-2.96451	1.09835	-16.409	8.92745e-37	1.31963e-35	72.7125
chr20:62636628	-2.28378	-0.952622	-16.409	8.92813e-37	1.31973e-35	72.7125
chr19:14031393	1.57756	1.14463	16.409	8.92872e-37	1.31981e-35	72.7124
chr10:126906450	3.22415	-2.12	16.409	8.92964e-37	1.31995e-35	72.7123
chr9:1459969	1.75061	-0.469451	16.409	8.93006e-37	1.32001e-35	72.7122
chr3:134794114	1.67183	0.0318902	16.409	8.93039e-37	1.32005e-35	72.7122
chr2:222295502	2.5972	-3.00213	16.409	8.93074e-37	1.3201e-35	72.7122
chr22:31086927	2.10537	-0.606098	16.409	8.93112e-37	1.32015e-35	72.7121
chr14:59407395	2.4222	-2.1261	16.409	8.93172e-37	1.32024e-35	72.7121
chr2:27494681	1.98463	-1.84037	16.4089	8.93188e-37	1.32026e-35	72.712
chr17:41538068	3.11073	-1.50732	16.4089	8.93255e-37	1.32036e-35	72.712
chr5:139385551	2.66976	-2.11024	16.4089	8.93305e-37	1.32043e-35	72.7119
chr7:30321706	1.78512	-1.86988	16.4089	8.9333e-37	1.32046e-35	72.7119
chr17:77408494	3.19756	-1.22402	16.4089	8.9346e-37	1.32065e-35	72.7117
chr15:40256974	2.05707	0.625488	16.4089	8.93631e-37	1.3209e-35	72.7116
chr11:18491895	-2.88207	1.91994	-16.4089	8.93673e-37	1.32096e-35	72.7115
chr7:36388384	3.02256	-1.08933	16.4089	8.93741e-37	1.32106e-35	72.7114
chr6:24910299	3.03683	-2.25146	16.4089	8.93743e-37	1.32106e-35	72.7114
chr5:158079266	-2.08146	1.07305	-16.4088	8.93923e-37	1.32132e-35	72.7112
chr3:9947311	3.67305	-2.15323	16.4088	8.94011e-37	1.32145e-35	72.7111
chr13:109141297	2.36354	-1.26872	16.4088	8.94141e-37	1.32164e-35	72.711
chr14:33938213	3.02293	-1.52585	16.4087	8.94618e-37	1.32234e-35	72.7104
chr12:109823090	-3.12439	1.10329	-16.4087	8.94699e-37	1.32246e-35	72.7104
chr6:2985127	1.76171	1.6039	16.4087	8.94845e-37	1.32267e-35	72.7102
chr4:153759405	2.41207	-1.69018	16.4086	8.94924e-37	1.32278e-35	72.7101
chr7:27108590	3.55695	-2.07372	16.4086	8.94936e-37	1.3228e-35	72.7101
chr4:53592290	2.06366	-3.20512	16.4086	8.94998e-37	1.32289e-35	72.71
chr14:37603252	2.94585	-1.19244	16.4086	8.95029e-37	1.32293e-35	72.71
chr16:1654882	-1.7889	3.11421	-16.4086	8.95115e-37	1.32306e-35	72.7099
chr3:78714984	-2.6811	1.37811	-16.4086	8.95217e-37	1.3232e-35	72.7098
chr17:78040953	-2.69341	-0.154268	-16.4086	8.95334e-37	1.32337e-35	72.7096
chr16:29220818	2.54329	-0.567256	16.4085	8.95492e-37	1.32361e-35	72.7095
chr5:83199251	-2.29146	2.11354	-16.4085	8.95509e-37	1.32363e-35	72.7095
chr5:174411673	2.11451	-0.944939	16.4085	8.95555e-37	1.32369e-35	72.7094
chr2:240596652	-1.89024	2.60427	-16.4085	8.95587e-37	1.32374e-35	72.7094
chr1:228142974	-2.3139	1.62232	-16.4085	8.95638e-37	1.32381e-35	72.7093
chr4:10084806	-1.85976	3.06232	-16.4085	8.95806e-37	1.32406e-35	72.7091
chr2:233032154	1.71256	0.0242073	16.4085	8.95897e-37	1.32419e-35	72.709
chr15:36880101	3.00854	-1.58683	16.4085	8.95911e-37	1.3242e-35	72.709
chr13:60159831	-1.71585	2.59829	-16.4085	8.95936e-37	1.32424e-35	72.709
chr21:29130487	2.02915	2.31238	16.4085	8.95953e-37	1.32426e-35	72.709
chr11:113316188	-2.4778	1.88622	-16.4085	8.95977e-37	1.32429e-35	72.7089
chr14:69571862	2.83549	-2.79177	16.4084	8.96026e-37	1.32436e-35	72.7089
chr15:69162144	2.17415	-2.35878	16.4084	8.96096e-37	1.32446e-35	72.7088
chr17:65106268	-2.39	1.66134	-16.4084	8.96257e-37	1.3247e-35	72.7086
chr7:25854389	2.89122	-1.43061	16.4084	8.96389e-37	1.32489e-35	72.7085
chr14:88613949	-2.5672	-0.0731098	-16.4084	8.96398e-37	1.3249e-35	72.7085
chr13:111422498	-3.28171	0.959024	-16.4084	8.96486e-37	1.32503e-35	72.7084
chr7:27190570	1.82805	-0.996951	16.4083	8.96715e-37	1.32537e-35	72.7081
chr2:222304884	3.42293	-2.0989	16.4083	8.96822e-37	1.32552e-35	72.708
chr1:31589222	2.81341	-1.96146	16.4083	8.96839e-37	1.32554e-35	72.708
chr19:4567622	1.94463	1.54317	16.4083	8.97005e-37	1.32579e-35	72.7078
chr13:25180579	-2.08341	0.988415	-16.4082	8.97168e-37	1.32602e-35	72.7076
chr3:138399946	-2.18402	2.18506	-16.4082	8.9717e-37	1.32602e-35	72.7076
chr11:61281958	2.17573	-0.15872	16.4082	8.97236e-37	1.32612e-35	72.7075
chr5:131945550	1.88085	0.94628	16.4082	8.97242e-37	1.32612e-35	72.7075
chr6:134310956	-2.95085	1.13457	-16.4082	8.97334e-37	1.32626e-35	72.7074
chr1:16175172	-2.66585	1.95451	-16.4082	8.97378e-37	1.32632e-35	72.7074
chr13:73445124	1.60915	2.06909	16.4082	8.97411e-37	1.32637e-35	72.7073
chr8:143507838	-2.59244	1.26122	-16.4082	8.97428e-37	1.32639e-35	72.7073
chr1:208217936	2.11183	2.21457	16.4082	8.97429e-37	1.32639e-35	72.7073
chr4:7894458	-2.83561	1.72085	-16.4082	8.9743e-37	1.32639e-35	72.7073
chr22:19997018	1.67146	1.86976	16.4082	8.9744e-37	1.3264e-35	72.7073
chr3:127852170	2.44463	-0.814878	16.4082	8.97447e-37	1.3264e-35	72.7073
chr8:71557828	3.47037	-1.66811	16.4082	8.97465e-37	1.32643e-35	72.7073
chr15:22873685	1.98549	2.17201	16.4082	8.97486e-37	1.32646e-35	72.7072
chr19:34598263	2.97463	1.60146	16.4082	8.97558e-37	1.32656e-35	72.7072
chr18:5890307	1.93707	-2.65134	16.4082	8.97626e-37	1.32666e-35	72.7071
chr1:6461583	2.51646	0.20872	16.4081	8.97885e-37	1.32704e-35	72.7068
chr6:169780593	-2.60354	2.09677	-16.4081	8.98247e-37	1.32757e-35	72.7064
chr17:82848314	-3.23866	0.860915	-16.408	8.98445e-37	1.32786e-35	72.7062
chr6:89058757	3.72659	-1.94976	16.408	8.98458e-37	1.32788e-35	72.7062
chr2:8303654	-2.94756	0.717805	-16.408	8.98506e-37	1.32794e-35	72.7061
chr7:5238485	1.75549	1.0736	16.408	8.98635e-37	1.32813e-35	72.706
chr4:24533044	1.81793	2.24433	16.408	8.9881e-37	1.32839e-35	72.7058
chr11:18012023	1.74	0.0317073	16.4079	8.98932e-37	1.32857e-35	72.7056
chr21:45420240	-3.48732	1.36195	-16.4079	8.98992e-37	1.32865e-35	72.7056
chr17:1574581	-1.91012	-2.31701	-16.4079	8.99003e-37	1.32867e-35	72.7056
chr1:148379148	2.06439	-0.87122	16.4079	8.99281e-37	1.32907e-35	72.7052
chr11:2900820	1.88439	1.48341	16.4079	8.99298e-37	1.32909e-35	72.7052
chr9:137371436	-2.14085	2.40433	-16.4079	8.99363e-37	1.32919e-35	72.7052
chr9:132638272	-1.89634	3.20927	-16.4079	8.99393e-37	1.32923e-35	72.7051
chr3:49718373	2.43305	-0.243232	16.4079	8.99419e-37	1.32927e-35	72.7051
chr11:100686819	2.19646	-2.53982	16.4078	8.99738e-37	1.32973e-35	72.7047
chr21:45295080	1.58049	2.26671	16.4078	8.99844e-37	1.32989e-35	72.7046
chr22:46056578	3.04366	-1.36902	16.4078	8.9999e-37	1.3301e-35	72.7045
chr8:42010546	2.1872	0.450671	16.4077	9.00062e-37	1.33021e-35	72.7044
chr19:646063	1.37159	1.71055	16.4077	9.00091e-37	1.33025e-35	72.7043
chr17:81126411	2.28524	0.258476	16.4077	9.0032e-37	1.33058e-35	72.7041
chr1:28259009	1.69817	-2.88689	16.4077	9.00339e-37	1.33061e-35	72.7041
chr2:33291662	-3.37817	1.00921	-16.4077	9.00419e-37	1.33072e-35	72.704
chr11:132712593	-2.36561	1.6839	-16.4076	9.00754e-37	1.33121e-35	72.7036
chr19:18777232	2.09793	1.53701	16.4076	9.00982e-37	1.33155e-35	72.7034
chr1:200034524	2.25427	-1.49701	16.4076	9.00997e-37	1.33157e-35	72.7033
chr9:77953117	1.7611	-2.31884	16.4076	9.01106e-37	1.33173e-35	72.7032
chrX:17074199	-2.4272	0.810061	-16.4076	9.01116e-37	1.33174e-35	72.7032
chr5:179975291	1.9761	-1.00463	16.4075	9.01242e-37	1.33192e-35	72.7031
chr19:5962521	-2.0628	1.21945	-16.4075	9.01243e-37	1.33192e-35	72.7031
chr15:48582643	3.24646	-1.69494	16.4075	9.01268e-37	1.33195e-35	72.703
chr3:12160313	1.85695	1.98018	16.4075	9.0129e-37	1.33198e-35	72.703
chr2:219562060	2.63	-1.04988	16.4075	9.01299e-37	1.33199e-35	72.703
chr8:37897504	2.7828	-1.56896	16.4075	9.01368e-37	1.33209e-35	72.7029
chr2:65076579	3.39915	-1.71848	16.4075	9.01407e-37	1.33215e-35	72.7029
chr17:13394521	-2.9711	1.69177	-16.4075	9.01476e-37	1.33225e-35	72.7028
chrX:620152	-3.16305	-1.59774	-16.4075	9.01527e-37	1.33232e-35	72.7028
chr2:128563562	2.21341	0.226829	16.4075	9.01539e-37	1.33233e-35	72.7027
chr2:233387767	-3.24439	1.36159	-16.4075	9.01564e-37	1.33237e-35	72.7027
chr1:52880956	2.55244	1.98915	16.4075	9.01566e-37	1.33237e-35	72.7027
chr10:117131653	3.10073	-2.47427	16.4075	9.01611e-37	1.33243e-35	72.7027
chr2:140797901	2.25671	-1.24591	16.4075	9.01669e-37	1.33251e-35	72.7026
chr9:133114260	2.18415	-2.67207	16.4074	9.01736e-37	1.33261e-35	72.7025
chr10:69866851	2.74366	-1.85195	16.4074	9.01812e-37	1.33272e-35	72.7024
chr22:37983431	3.36195	-1.9278	16.4074	9.021e-37	1.33314e-35	72.7021
chr9:104792167	-2.29159	2.6325	-16.4074	9.02112e-37	1.33316e-35	72.7021
chr5:93599529	2.42	-2.76915	16.4074	9.02252e-37	1.33336e-35	72.702
chr16:67935519	2.78634	-3.18988	16.4073	9.02346e-37	1.3335e-35	72.7018
chr1:156745295	1.74049	-0.323171	16.4073	9.02479e-37	1.33369e-35	72.7017
chr11:126287100	-2.18232	2.09262	-16.4073	9.02577e-37	1.33383e-35	72.7016
chr1:9018360	-2.61134	1.7375	-16.4073	9.02718e-37	1.33404e-35	72.7014
chr22:45882969	-2.83805	1.16976	-16.4073	9.02754e-37	1.33409e-35	72.7014
chr6:154833648	1.81793	0.81689	16.4073	9.02782e-37	1.33413e-35	72.7014
chr4:27048775	-1.8111	-0.659329	-16.4072	9.02926e-37	1.33434e-35	72.7012
chr17:811644	1.90329	2.56189	16.4072	9.03112e-37	1.33461e-35	72.701
chr21:42533002	-2.25707	1.41841	-16.4072	9.03145e-37	1.33466e-35	72.701
chr22:22559214	-1.8728	-0.893354	-16.4072	9.03235e-37	1.33479e-35	72.7009
chr12:114685809	-1.80768	-1.44384	-16.4072	9.03312e-37	1.3349e-35	72.7008
chr2:223895406	-2.30634	1.91329	-16.4071	9.03516e-37	1.3352e-35	72.7005
chr8:142785369	2.97866	-0.839451	16.4071	9.0356e-37	1.33526e-35	72.7005
chr3:58588059	1.91829	0.41622	16.4071	9.03638e-37	1.33537e-35	72.7004
chr7:87224522	1.54061	1.41884	16.4071	9.03727e-37	1.3355e-35	72.7003
chr18:48138174	-2.00012	1.4353	-16.4071	9.03769e-37	1.33556e-35	72.7003
chr7:55157426	-1.60524	1.57787	-16.4071	9.03863e-37	1.33569e-35	72.7002
chr1:205664711	-2.975	1.50079	-16.4071	9.03965e-37	1.33584e-35	72.7001
chr3:120369176	2.72488	-1.63268	16.407	9.04039e-37	1.33595e-35	72.7
chr1:1309711	2.95524	-1.23628	16.407	9.04106e-37	1.33605e-35	72.6999
chr1:26233588	1.60171	0.614512	16.407	9.04224e-37	1.33622e-35	72.6998
chr6:1917756	2.80549	-1.94933	16.407	9.04289e-37	1.33631e-35	72.6997
chr6:35181949	2.95683	-2.41829	16.407	9.04316e-37	1.33635e-35	72.6997
chr16:85978410	-3.1561	1.01744	-16.407	9.04538e-37	1.33667e-35	72.6994
chr11:118910953	2.57098	-2.63012	16.4069	9.04615e-37	1.33678e-35	72.6993
chr18:79576150	-3.3378	1.35415	-16.4069	9.04862e-37	1.33715e-35	72.6991
chr10:15035835	2.09195	0.294512	16.4069	9.04913e-37	1.33722e-35	72.699
chr1:30909151	1.89695	-3.19762	16.4069	9.04954e-37	1.33728e-35	72.699
chr1:228371444	-3.18695	0.862622	-16.4068	9.05179e-37	1.3376e-35	72.6987
chr16:70064822	2.50061	-2.5964	16.4068	9.05306e-37	1.33779e-35	72.6986
chr11:5696634	1.62402	1.59433	16.4068	9.0533e-37	1.33782e-35	72.6985
chr6:74749505	-1.85244	0.526098	-16.4068	9.05505e-37	1.33808e-35	72.6984
chr4:184000801	-2.89366	1.80537	-16.4067	9.05755e-37	1.33845e-35	72.6981
chr10:86362402	1.47049	0.855488	16.4067	9.05795e-37	1.3385e-35	72.698
chr6:170424972	1.80744	1.2086	16.4067	9.05888e-37	1.33864e-35	72.6979
chr7:94405219	1.7122	1.97268	16.4067	9.05926e-37	1.33869e-35	72.6979
chr22:30764151	2.01841	0.377012	16.4067	9.06038e-37	1.33885e-35	72.6978
chr17:49972887	2.46463	-2.21573	16.4067	9.06065e-37	1.33889e-35	72.6977
chr1:53276917	2.7278	-0.629756	16.4067	9.06184e-37	1.33906e-35	72.6976
chr22:37983428	3.46	-1.76354	16.4067	9.06264e-37	1.33918e-35	72.6975
chr3:52299462	1.92427	1.12018	16.4067	9.06285e-37	1.33921e-35	72.6975
chr6:142207553	2.32524	0.0687195	16.4066	9.06327e-37	1.33926e-35	72.6974
chr6:157184356	1.99841	-2.84579	16.4066	9.06334e-37	1.33927e-35	72.6974
chr22:46413772	-2.07	2.205	-16.4066	9.06394e-37	1.33936e-35	72.6974
chr3:111073712	2.1039	-2.16841	16.4066	9.06516e-37	1.33953e-35	72.6972
chr9:130451610	1.5889	-1.21713	16.4066	9.0653e-37	1.33955e-35	72.6972
chr9:136742515	-1.91366	-1.13841	-16.4066	9.06635e-37	1.33971e-35	72.6971
chr21:42940085	-2.95683	0.981829	-16.4066	9.06644e-37	1.33972e-35	72.6971
chr13:32019673	1.59402	-1.3953	16.4066	9.06702e-37	1.3398e-35	72.697
chr13:32432871	-2.52427	1.79335	-16.4066	9.06745e-37	1.33986e-35	72.697
chr16:1764420	2.75939	0.450305	16.4065	9.07008e-37	1.34025e-35	72.6967
chr8:29071610	2.52159	0.49811	16.4065	9.0708e-37	1.34035e-35	72.6966
chr11:119052097	1.38341	1.37646	16.4065	9.07144e-37	1.34044e-35	72.6965
chr11:102900618	-3.0272	1.45909	-16.4065	9.07319e-37	1.3407e-35	72.6964
chr11:560396	1.72646	-2.95713	16.4065	9.0732e-37	1.3407e-35	72.6963
chr19:6228975	-2.14488	1.79146	-16.4065	9.07339e-37	1.34072e-35	72.6963
chr4:2300789	-2.1439	2.18171	-16.4065	9.07352e-37	1.34074e-35	72.6963
chr11:86799829	1.90122	0.263293	16.4064	9.07692e-37	1.34124e-35	72.6959
chr17:44085144	2.13951	2.15915	16.4064	9.07746e-37	1.34131e-35	72.6959
chr1:119646952	1.88439	1.86293	16.4064	9.07787e-37	1.34137e-35	72.6958
chr4:169363489	3.03549	-1.57226	16.4064	9.07816e-37	1.34141e-35	72.6958
chr1:227561663	2.25793	0.684085	16.4064	9.07848e-37	1.34146e-35	72.6958
chr9:33270714	-3.05793	1.68067	-16.4064	9.0791e-37	1.34154e-35	72.6957
chr2:72140652	1.93878	2.10829	16.4064	9.0801e-37	1.34169e-35	72.6956
chr16:89321110	3.41122	-1.925	16.4063	9.08126e-37	1.34186e-35	72.6955
chr22:49655435	2.31037	-0.70689	16.4063	9.0815e-37	1.34189e-35	72.6954
chr17:57971727	-2.26951	1.41902	-16.4063	9.08201e-37	1.34196e-35	72.6954
chr19:10354001	3.20159	-1.12409	16.4063	9.0823e-37	1.342e-35	72.6953
chr20:3731569	1.53598	-0.153963	16.4063	9.08297e-37	1.3421e-35	72.6953
chr5:132003502	2.98878	-1.51085	16.4063	9.08364e-37	1.34219e-35	72.6952
chr2:170820069	2.5339	-1.88695	16.4063	9.08389e-37	1.34223e-35	72.6952
chr13:52927040	-2.8478	1.27061	-16.4063	9.08542e-37	1.34245e-35	72.695
chr8:2025198	2.99232	-1.54262	16.4062	9.08629e-37	1.34258e-35	72.6949
chr6:154508944	2.84671	-2.32262	16.4062	9.08653e-37	1.34261e-35	72.6949
chr17:74919620	2.3839	0.357317	16.4062	9.08716e-37	1.3427e-35	72.6948
chr14:57488052	1.76768	2.10909	16.4062	9.08821e-37	1.34285e-35	72.6947
chr1:228150074	2.32854	-0.255976	16.4062	9.09136e-37	1.34332e-35	72.6944
chr16:54054472	1.60744	2.74933	16.4061	9.09282e-37	1.34353e-35	72.6942
chr13:114143401	-2.53671	0.687134	-16.4061	9.09424e-37	1.34374e-35	72.694
chr12:72271040	1.52085	1.30701	16.4061	9.09706e-37	1.34415e-35	72.6937
chr11:20035976	3.46378	-1.78287	16.406	9.0983e-37	1.34433e-35	72.6936
chr9:136514726	1.69378	0.209817	16.406	9.09917e-37	1.34446e-35	72.6935
chr6:167684139	1.84268	2.54268	16.406	9.10058e-37	1.34466e-35	72.6933
chr6:170152320	-1.61561	-2.55963	-16.406	9.10059e-37	1.34466e-35	72.6933
chr2:555756	-3.20988	1.14018	-16.406	9.10196e-37	1.34486e-35	72.6932
chr7:1892617	2.71293	-0.278902	16.406	9.10259e-37	1.34495e-35	72.6931
chr12:89020614	1.6861	1.50329	16.4059	9.10473e-37	1.34526e-35	72.6929
chr10:13346491	2.45085	-2.6014	16.4059	9.10676e-37	1.34556e-35	72.6927
chr2:235598506	-1.74293	2.24817	-16.4058	9.11055e-37	1.34612e-35	72.6922
chr11:31805212	3.2139	-2.14378	16.4058	9.11144e-37	1.34625e-35	72.6921
chr12:115000212	2.57646	-1.76591	16.4058	9.11264e-37	1.34642e-35	72.692
chr4:145480799	-1.72378	0.720793	-16.4058	9.11269e-37	1.34642e-35	72.692
chr2:63053302	-2.69805	-1.7878	-16.4058	9.11281e-37	1.34644e-35	72.692
chr14:66395358	-1.9378	-2.03537	-16.4057	9.11566e-37	1.34686e-35	72.6917
chr17:83031186	-1.87976	3.24317	-16.4057	9.11802e-37	1.3472e-35	72.6914
chr7:36229069	1.64549	2.35799	16.4057	9.11844e-37	1.34726e-35	72.6914
chr1:243477879	-2.94	1.22988	-16.4057	9.11914e-37	1.34736e-35	72.6913
chr2:19229039	-3.03024	0.941951	-16.4057	9.11972e-37	1.34745e-35	72.6912
chr20:51020202	-1.99476	0.677744	-16.4056	9.12156e-37	1.34772e-35	72.691
chr22:30332520	1.60915	0.728354	16.4056	9.12425e-37	1.34811e-35	72.6907
chr12:127280579	1.82244	-1.79744	16.4056	9.12632e-37	1.34841e-35	72.6905
chr7:27088704	-2.43402	-0.73872	-16.4055	9.12947e-37	1.34887e-35	72.6902
chr8:1942779	1.8539	1.62866	16.4055	9.12977e-37	1.34892e-35	72.6901
chr18:74042004	-2.61073	1.58768	-16.4055	9.12981e-37	1.34892e-35	72.6901
chr22:41674662	-2.08561	1.39	-16.4055	9.13008e-37	1.34896e-35	72.6901
chr11:119688118	-1.48805	2.69122	-16.4055	9.13021e-37	1.34897e-35	72.6901
chr7:2016945	-2.02768	2.40506	-16.4054	9.1327e-37	1.34934e-35	72.6898
chr7:45688105	-2.35134	2.25616	-16.4054	9.13448e-37	1.3496e-35	72.6896
chr4:93835155	2.71598	-2.41738	16.4054	9.13694e-37	1.34996e-35	72.6893
chr17:17863158	-1.97878	2.16146	-16.4053	9.13823e-37	1.35015e-35	72.6892
chr16:88304315	2.85098	-1.78134	16.4053	9.13902e-37	1.35026e-35	72.6891
chr4:7655632	2.91244	-2.22207	16.4053	9.13903e-37	1.35026e-35	72.6891
chr22:38344779	1.55524	1.69848	16.4053	9.13983e-37	1.35037e-35	72.689
chr8:127870946	-2.34768	1.02665	-16.4053	9.13994e-37	1.35039e-35	72.689
chr2:69077711	-2.27951	2.47329	-16.4053	9.14199e-37	1.35069e-35	72.6888
chr7:151056960	3.04427	-1.32262	16.4053	9.1423e-37	1.35073e-35	72.6888
chr2:30985852	1.74902	1.42378	16.4053	9.14236e-37	1.35074e-35	72.6888
chr1:226551912	1.68451	0.147744	16.4053	9.14279e-37	1.3508e-35	72.6887
chr7:101903698	1.72561	2.07305	16.4053	9.14293e-37	1.35082e-35	72.6887
chr14:36648742	2.62122	-2.34037	16.4052	9.14412e-37	1.35099e-35	72.6886
chr5:76372998	1.64732	2.37854	16.4052	9.14432e-37	1.35102e-35	72.6885
chr2:239227810	2.26427	-0.87811	16.4052	9.146e-37	1.35126e-35	72.6884
chr17:50079849	-1.77951	2.37122	-16.4052	9.14644e-37	1.35132e-35	72.6883
chr22:49748083	-2.80927	0.970366	-16.4052	9.14658e-37	1.35134e-35	72.6883
chr1:41381713	2.37354	-1.35921	16.4052	9.14836e-37	1.3516e-35	72.6881
chr6:106097761	-2.46829	-0.205244	-16.4052	9.14852e-37	1.35162e-35	72.6881
chr1:89632335	1.80024	-2.76195	16.4052	9.14913e-37	1.35171e-35	72.688
chr10:117549337	2.6689	-1.90274	16.4051	9.14979e-37	1.3518e-35	72.6879
chr1:1300537	1.98402	0.166159	16.4051	9.15032e-37	1.35188e-35	72.6879
chr17:48100291	3.21817	-2.16689	16.4051	9.15048e-37	1.3519e-35	72.6879
chr7:5637223	1.7539	-2.97317	16.4051	9.1525e-37	1.35219e-35	72.6876
chr20:52975638	-3.16622	1.41982	-16.4051	9.15287e-37	1.35225e-35	72.6876
chr22:27678163	-2.24293	0.261829	-16.4051	9.15297e-37	1.35226e-35	72.6876
chr17:77865316	1.77049	1.26622	16.4051	9.15335e-37	1.35231e-35	72.6876
chr10:129032897	1.87659	-0.254512	16.4051	9.15469e-37	1.35251e-35	72.6874
chr12:124704598	1.83841	1.6625	16.4051	9.15494e-37	1.35254e-35	72.6874
chr4:150583806	3.76585	-1.67183	16.405	9.15641e-37	1.35275e-35	72.6872
chr6:42925275	3.00866	-1.35457	16.405	9.15648e-37	1.35276e-35	72.6872
chr1:184487283	1.55049	1.37927	16.405	9.15678e-37	1.3528e-35	72.6872
chr22:43337637	-2.09415	0.991098	-16.405	9.15712e-37	1.35285e-35	72.6871
chr1:184386084	2.4989	-0.918963	16.405	9.15772e-37	1.35294e-35	72.6871
chr13:38701304	-2.07098	2.3022	-16.405	9.16006e-37	1.35328e-35	72.6868
chr2:27736029	-2.04634	1.25927	-16.405	9.16078e-37	1.35338e-35	72.6867
chr2:70897275	2.24085	-2.83152	16.405	9.16126e-37	1.35345e-35	72.6867
chr17:80995112	1.70512	1.67	16.4049	9.16181e-37	1.35353e-35	72.6866
chr17:82861250	2.17354	2.08896	16.4049	9.16261e-37	1.35364e-35	72.6865
chr14:91387895	-3.17634	1.22098	-16.4049	9.16278e-37	1.35367e-35	72.6865
chr18:70296454	1.86146	1.15829	16.4049	9.16303e-37	1.3537e-35	72.6865
chr10:86397429	1.46951	1.92537	16.4049	9.16473e-37	1.35395e-35	72.6863
chr17:7212204	2.17561	0.981829	16.4049	9.166e-37	1.35413e-35	72.6862
chr16:72988127	2.64585	-0.000731707	16.4049	9.16698e-37	1.35428e-35	72.6861
chr9:130201460	-2.84707	1.31756	-16.4048	9.16793e-37	1.35441e-35	72.686
chr3:183214506	-2.275	1.11811	-16.4048	9.16901e-37	1.35457e-35	72.6858
chr17:18224744	2.52293	-2.39585	16.4048	9.16934e-37	1.35462e-35	72.6858
chr2:95053844	1.40524	-0.469817	16.4048	9.16987e-37	1.35469e-35	72.6858
chr1:3496258	1.81512	0.413293	16.4048	9.17001e-37	1.35471e-35	72.6857
chr13:109783558	2.36622	2.10384	16.4048	9.17112e-37	1.35487e-35	72.6856
chr19:4391415	3.41549	-1.7614	16.4048	9.17154e-37	1.35493e-35	72.6856
chr7:27180961	1.70073	0.94122	16.4047	9.17372e-37	1.35525e-35	72.6853
chr10:21510333	1.74	-2.98695	16.4047	9.17491e-37	1.35542e-35	72.6852
chr6:81934386	2.02463	2.52317	16.4047	9.1785e-37	1.35595e-35	72.6848
chr17:21283847	1.65329	-3.26872	16.4046	9.17893e-37	1.35601e-35	72.6848
chr1:160523199	-2.26085	1.89616	-16.4046	9.17979e-37	1.35613e-35	72.6847
chr10:101284936	2.47244	-1.16207	16.4046	9.18071e-37	1.35627e-35	72.6846
chr11:65592230	3.06695	-2.00409	16.4046	9.18205e-37	1.35646e-35	72.6844
chr7:159031368	2.19854	-2.51244	16.4046	9.18405e-37	1.35676e-35	72.6842
chr4:8269530	1.66732	-2.27976	16.4045	9.18493e-37	1.35688e-35	72.6841
chr21:15433127	-2.66317	2.60634	-16.4045	9.18709e-37	1.3572e-35	72.6839
chr3:98786536	2.25256	-0.54189	16.4045	9.18912e-37	1.3575e-35	72.6837
chr1:922276	1.46146	2.52012	16.4045	9.19024e-37	1.35766e-35	72.6835
chr20:49859086	1.81122	2.05049	16.4044	9.19086e-37	1.35775e-35	72.6835
chr2:71276199	1.65073	-1.96	16.4044	9.19135e-37	1.35782e-35	72.6834
chr1:13733156	-2.9178	0.81561	-16.4044	9.19311e-37	1.35807e-35	72.6832
chr8:24514720	-2.51037	-0.296768	-16.4044	9.19543e-37	1.35841e-35	72.683
chr19:18173425	-1.88854	-1.73122	-16.4043	9.19678e-37	1.35861e-35	72.6828
chr7:142795897	1.69366	-0.31878	16.4043	9.19752e-37	1.35872e-35	72.6827
chr10:125104232	-2.48512	1.94622	-16.4043	9.19851e-37	1.35886e-35	72.6826
chr4:128831748	3.31244	-1.8239	16.4043	9.19941e-37	1.35899e-35	72.6825
chr1:206634034	-1.61171	-1.18585	-16.4043	9.19948e-37	1.359e-35	72.6825
chr1:229004761	-1.9272	2.22738	-16.4043	9.19961e-37	1.35901e-35	72.6825
chr20:63191517	-3.03878	1.17878	-16.4043	9.20031e-37	1.35911e-35	72.6824
chr2:240777760	1.85902	0.577317	16.4042	9.20231e-37	1.35941e-35	72.6822
chr16:51149463	3.08622	-1.40116	16.4042	9.20317e-37	1.35953e-35	72.6821
chr14:68240070	2.53037	1.65628	16.4042	9.2036e-37	1.35959e-35	72.6821
chr15:69484899	-3.03622	1.11896	-16.4042	9.20441e-37	1.35971e-35	72.682
chr6:11650798	2.0678	0.0891463	16.4042	9.2047e-37	1.35975e-35	72.682
chr8:22133194	2.25744	-1.72311	16.4042	9.20476e-37	1.35975e-35	72.682
chr2:63497893	-3.01695	1.33311	-16.4042	9.20679e-37	1.36005e-35	72.6817
chr11:111515809	2.86366	-1.5611	16.4042	9.20693e-37	1.36007e-35	72.6817
chr1:180171875	-1.90927	2.25049	-16.4042	9.20741e-37	1.36014e-35	72.6817
chr2:237860663	2.63732	0.973902	16.4041	9.21161e-37	1.36075e-35	72.6812
chr10:119496639	1.91646	0.707866	16.4041	9.21206e-37	1.36082e-35	72.6812
chr17:40457534	1.89585	0.872927	16.4041	9.2121e-37	1.36082e-35	72.6812
chr5:173772525	-3.16659	1.25402	-16.4041	9.21214e-37	1.36082e-35	72.6812
chr14:24132433	-1.31439	-0.660732	-16.4041	9.21341e-37	1.36101e-35	72.681
chr6:31763075	2.50951	0.147317	16.4041	9.21355e-37	1.36103e-35	72.681
chr8:123273038	2.82866	-1.63543	16.404	9.21521e-37	1.36127e-35	72.6808
chr11:32386956	2.16476	-2.87957	16.404	9.21645e-37	1.36145e-35	72.6807
chr14:104593700	1.9822	1.4911	16.404	9.21708e-37	1.36154e-35	72.6806
chr10:45198134	1.60024	0.640488	16.404	9.21783e-37	1.36165e-35	72.6805
chr12:121798318	2.99329	-2.48872	16.404	9.21796e-37	1.36166e-35	72.6805
chr6:167241481	-2.50744	2.40262	-16.404	9.21813e-37	1.36169e-35	72.6805
chr9:123318452	-1.57463	-0.24561	-16.404	9.21945e-37	1.36188e-35	72.6804
chr4:185146815	-1.73049	2.60244	-16.4039	9.21976e-37	1.36192e-35	72.6803
chr2:174344332	3.0222	-1.75939	16.4039	9.21998e-37	1.36195e-35	72.6803
chr15:68812429	-1.9722	0.783415	-16.4039	9.22005e-37	1.36196e-35	72.6803
chr2:65579864	2.07646	1.97189	16.4039	9.22011e-37	1.36196e-35	72.6803
chr15:48646578	2.09171	-0.0404878	16.4039	9.22024e-37	1.36198e-35	72.6803
chr11:393605	3.04939	-1.42213	16.4039	9.22034e-37	1.36199e-35	72.6803
chr3:66997678	1.71439	-3.26866	16.4039	9.22137e-37	1.36214e-35	72.6802
chrX:118499403	2.45354	0.075061	16.4039	9.22165e-37	1.36218e-35	72.6801
chr17:50076702	-1.7389	-1.95628	-16.4039	9.2221e-37	1.36224e-35	72.6801
chr13:96104834	2.74744	-2.12982	16.4039	9.22285e-37	1.36235e-35	72.68
chr6:163630495	2.35232	0.558963	16.4039	9.22521e-37	1.3627e-35	72.6797
chr9:35846327	2.06793	-2.78299	16.4038	9.22612e-37	1.36283e-35	72.6796
chr1:3903970	-2.17793	0.597378	-16.4038	9.22624e-37	1.36284e-35	72.6796
chr14:80904868	-2.41683	2.16317	-16.4038	9.22823e-37	1.36313e-35	72.6794
chr7:140641389	1.79561	-3.27634	16.4038	9.2286e-37	1.36319e-35	72.6794
chr10:72001198	3.22098	-0.625976	16.4038	9.23025e-37	1.36343e-35	72.6792
chr18:48165328	-1.99232	1.47957	-16.4037	9.23147e-37	1.3636e-35	72.6791
chr13:113275596	1.61354	-2.96067	16.4037	9.23222e-37	1.36371e-35	72.679
chr19:45396701	-2.2578	-1.41366	-16.4037	9.23225e-37	1.36371e-35	72.679
chr19:45398243	2.10988	-1.32665	16.4037	9.23573e-37	1.36423e-35	72.6786
chr21:45456609	-2.28378	0.993232	-16.4037	9.2369e-37	1.36439e-35	72.6785
chr6:161031700	-2.18195	2.46524	-16.4036	9.23938e-37	1.36476e-35	72.6782
chr6:164099532	-2.01085	2.08774	-16.4036	9.23959e-37	1.36479e-35	72.6782
chr2:177273245	-2.44341	1.59378	-16.4036	9.2396e-37	1.36479e-35	72.6782
chr20:51444876	1.53488	1.74171	16.4036	9.24084e-37	1.36497e-35	72.678
chr7:5607657	2.21866	0.594695	16.4036	9.24109e-37	1.365e-35	72.678
chr1:2640802	3.30524	-1.22421	16.4036	9.24197e-37	1.36513e-35	72.6779
chr2:218067002	-2.49573	0.867988	-16.4036	9.24301e-37	1.36528e-35	72.6778
chr16:84806933	2.1889	1.90116	16.4035	9.24377e-37	1.36539e-35	72.6777
chr12:119019320	-2.19768	-0.340915	-16.4035	9.24501e-37	1.36557e-35	72.6776
chr2:33222459	-2.28122	2.01951	-16.4035	9.24542e-37	1.36562e-35	72.6775
chr1:157994963	3.44341	-1.61183	16.4035	9.24802e-37	1.366e-35	72.6773
chr19:46655128	1.65488	-1.14683	16.4035	9.24857e-37	1.36608e-35	72.6772
chr19:3456521	2.05683	0.34939	16.4034	9.24897e-37	1.36614e-35	72.6772
chr13:29920492	-2.11817	2.67396	-16.4034	9.24949e-37	1.36621e-35	72.6771
chr2:64636173	-2.82659	0.747927	-16.4034	9.25072e-37	1.36639e-35	72.677
chr19:11092957	-2.50427	0.443354	-16.4034	9.25359e-37	1.36681e-35	72.6767
chr3:64628142	-3.2711	1.29165	-16.4034	9.25365e-37	1.36682e-35	72.6767
chr12:52079876	2.75756	-1.15305	16.4034	9.25427e-37	1.36691e-35	72.6766
chr19:10774088	3.17927	-1.37415	16.4034	9.25444e-37	1.36693e-35	72.6766
chr7:139523111	1.68695	-2.87323	16.4033	9.25502e-37	1.36701e-35	72.6765
chr6:105459389	-2.62707	1.79902	-16.4033	9.2552e-37	1.36704e-35	72.6765
chr19:17108210	2.15732	-2.77171	16.4033	9.25738e-37	1.36736e-35	72.6763
chr9:122221970	2.0772	-0.715793	16.4033	9.25884e-37	1.36757e-35	72.6761
chr7:70681313	1.97	1.68293	16.4033	9.25989e-37	1.36772e-35	72.676
chr8:41665973	-2.8839	1.67134	-16.4033	9.26015e-37	1.36776e-35	72.676
chr2:142953306	2.85268	-1.50512	16.4032	9.26159e-37	1.36797e-35	72.6758
chr7:70751302	-2.55573	1.63506	-16.4032	9.26276e-37	1.36814e-35	72.6757
chr15:77993043	3.00878	0.40061	16.4032	9.26297e-37	1.36816e-35	72.6757
chr22:20564522	1.75	-2.80768	16.4032	9.26342e-37	1.36823e-35	72.6756
chr4:185400127	-2.9011	1.4075	-16.4032	9.26433e-37	1.36836e-35	72.6755
chr17:49913678	2.19866	-0.227622	16.4032	9.2645e-37	1.36838e-35	72.6755
chr17:40176338	-2.54537	2.13634	-16.4032	9.26491e-37	1.36844e-35	72.6754
chr16:85697015	-3.19659	0.986098	-16.4032	9.26523e-37	1.36848e-35	72.6754
chr10:132404953	2.15378	2.07311	16.4032	9.26586e-37	1.36857e-35	72.6753
chr6:156077590	1.62695	2.43921	16.4031	9.26694e-37	1.36873e-35	72.6752
chr8:143874620	2.01329	-1.65835	16.4031	9.26808e-37	1.3689e-35	72.6751
chr11:65551254	2.77866	-1.0797	16.4031	9.26861e-37	1.36897e-35	72.675
chr7:100642917	1.88293	-1.36951	16.4031	9.26869e-37	1.36898e-35	72.675
chr6:50823825	2.79488	-2.31402	16.4031	9.27025e-37	1.36921e-35	72.6749
chr16:7087167	1.64854	-3.25878	16.4031	9.27041e-37	1.36923e-35	72.6748
chr13:36213793	-2.415	1.66579	-16.4031	9.27123e-37	1.36935e-35	72.6748
chr2:182144195	3.44939	-1.69335	16.4031	9.2719e-37	1.36944e-35	72.6747
chr13:114125220	-2.96866	0.117988	-16.4031	9.27217e-37	1.36948e-35	72.6747
chr11:131300204	3.53049	-1.67671	16.403	9.27361e-37	1.36969e-35	72.6745
chr12:131004151	-1.68841	0.103841	-16.403	9.27501e-37	1.36989e-35	72.6744
chr17:74894082	1.66573	-2.8386	16.403	9.27518e-37	1.36992e-35	72.6743
chr1:25776713	1.68451	2.14787	16.403	9.27532e-37	1.36993e-35	72.6743
chr15:76190206	2.02134	-2.43189	16.403	9.27823e-37	1.37036e-35	72.674
chr1:10400175	-1.37768	-0.817378	-16.4029	9.27986e-37	1.3706e-35	72.6738
chr6:166903162	1.91098	2.16805	16.4029	9.28169e-37	1.37086e-35	72.6736
chr20:57672369	-3.33756	1.20866	-16.4029	9.28197e-37	1.3709e-35	72.6736
chr22:19767025	2.66659	-2.62098	16.4029	9.28381e-37	1.37117e-35	72.6734
chr1:201383413	1.62646	2.46091	16.4029	9.28401e-37	1.3712e-35	72.6734
chr1:116738820	-3.05976	1.52085	-16.4028	9.28475e-37	1.3713e-35	72.6733
chr20:57114854	2.10061	-1.52128	16.4028	9.28501e-37	1.37134e-35	72.6733
chr17:79833697	1.87195	0.565	16.4028	9.28606e-37	1.37149e-35	72.6732
chr16:81569127	2.06829	2.02012	16.4028	9.28693e-37	1.37162e-35	72.6731
chr11:57324160	2.63098	-2.77159	16.4028	9.28755e-37	1.37171e-35	72.673
chr13:33541810	1.77866	0.576646	16.4027	9.29167e-37	1.37231e-35	72.6726
chr12:51915577	2.1122	0.360732	16.4027	9.29184e-37	1.37234e-35	72.6725
chr20:52975272	-3.09683	0.780732	-16.4027	9.29193e-37	1.37235e-35	72.6725
chr6:14383901	2.23122	1.04244	16.4027	9.29238e-37	1.37241e-35	72.6725
chr11:79486500	1.8789	1.70079	16.4027	9.29369e-37	1.3726e-35	72.6723
chr1:164576378	3.44817	-1.86848	16.4027	9.29416e-37	1.37267e-35	72.6723
chr22:50625232	1.76366	1.52488	16.4027	9.2949e-37	1.37277e-35	72.6722
chr11:31818248	2.83049	-1.83341	16.4026	9.2971e-37	1.37309e-35	72.672
chr1:3229177	1.81988	0.34128	16.4026	9.2983e-37	1.37327e-35	72.6718
chr16:240116	-1.97805	0.904024	-16.4026	9.29854e-37	1.3733e-35	72.6718
chr20:62161745	2.07073	2.42573	16.4026	9.29857e-37	1.3733e-35	72.6718
chr3:141368205	2.65561	-2.3528	16.4026	9.30141e-37	1.37372e-35	72.6715
chr1:64476515	-2.80293	1.38012	-16.4025	9.30266e-37	1.3739e-35	72.6714
chr7:23472349	3.01841	-1.3664	16.4025	9.30459e-37	1.37418e-35	72.6712
chr4:95546988	2.38073	-1.15171	16.4024	9.30795e-37	1.37468e-35	72.6708
chr13:51149045	2.13951	-2.69634	16.4024	9.31008e-37	1.37499e-35	72.6706
chr18:28087452	-3.36524	1.12274	-16.4024	9.31058e-37	1.37506e-35	72.6705
chr11:57304909	1.89829	0.904146	16.4024	9.31115e-37	1.37514e-35	72.6705
chr11:19981294	3.23537	-1.61305	16.4023	9.314e-37	1.37556e-35	72.6702
chr1:7718173	2.06098	1.14207	16.4023	9.31434e-37	1.37561e-35	72.6701
chr2:128280135	-3.01561	1.07988	-16.4023	9.31478e-37	1.37567e-35	72.6701
chr2:222026302	2.54878	-0.387195	16.4023	9.31491e-37	1.37568e-35	72.6701
chr10:102409972	1.78976	-0.0465854	16.4023	9.31587e-37	1.37582e-35	72.67
chr2:1056017	1.62195	1.83098	16.4023	9.31618e-37	1.37587e-35	72.6699
chr17:13561778	2.13268	2.65195	16.4023	9.31676e-37	1.37595e-35	72.6699
chr5:67350443	-2.32134	1.09445	-16.4023	9.31858e-37	1.37621e-35	72.6697
chr2:42828265	1.41683	1.97098	16.4023	9.31877e-37	1.37624e-35	72.6696
chr13:22210368	2.51841	-0.619451	16.4023	9.31897e-37	1.37627e-35	72.6696
chr2:121089287	-2.14122	1.83866	-16.4022	9.32021e-37	1.37645e-35	72.6695
chr15:84747672	1.60695	-4.14433	16.4022	9.32033e-37	1.37646e-35	72.6695
chr13:77893417	2.93207	-1.11335	16.4022	9.32079e-37	1.37653e-35	72.6694
chr7:128210208	1.81268	1.12085	16.4022	9.32103e-37	1.37656e-35	72.6694
chr20:62316807	-1.96476	2.74713	-16.4022	9.32311e-37	1.37686e-35	72.6692
chr14:104152134	1.71939	0.69372	16.4022	9.32345e-37	1.37691e-35	72.6691
chr4:8143346	1.52829	1.0772	16.4022	9.32388e-37	1.37697e-35	72.6691
chr9:420081	-3.17183	1.36384	-16.4022	9.32401e-37	1.37699e-35	72.6691
chr8:92606161	-3.27683	1.37659	-16.4022	9.32432e-37	1.37703e-35	72.6691
chr1:2855323	-3.24268	1.2211	-16.4021	9.32811e-37	1.37758e-35	72.6686
chr12:21335912	1.63963	2.0753	16.4021	9.32811e-37	1.37758e-35	72.6686
chr19:13003350	-2.42634	2.33927	-16.4021	9.32941e-37	1.37777e-35	72.6685
chr1:168227462	-2.50573	0.535183	-16.402	9.33144e-37	1.37807e-35	72.6683
chr7:157682807	1.7922	-0.576341	16.402	9.33249e-37	1.37822e-35	72.6682
chr4:108027757	1.90744	0.76628	16.402	9.3341e-37	1.37846e-35	72.668
chr21:45849888	1.67476	1.87445	16.402	9.33553e-37	1.37867e-35	72.6678
chr1:6471675	2.87524	-1.44994	16.402	9.33599e-37	1.37873e-35	72.6678
chr17:44354905	2.38317	-1.80878	16.402	9.33677e-37	1.37884e-35	72.6677
chr1:156869768	1.92451	1.80213	16.402	9.33702e-37	1.37888e-35	72.6677
chr1:6996133	1.69171	0.78122	16.402	9.33711e-37	1.37889e-35	72.6677
chr17:77571729	-1.94171	-1.96341	-16.4019	9.33801e-37	1.37902e-35	72.6676
chr15:78642093	2.5289	-2.28287	16.4019	9.33811e-37	1.37903e-35	72.6676
chr1:3021332	1.66268	0.977927	16.4019	9.33862e-37	1.3791e-35	72.6675
chr19:13011965	2.5222	-1.77268	16.4019	9.33938e-37	1.37921e-35	72.6674
chr17:79793176	1.8122	-2.68524	16.4019	9.3411e-37	1.37946e-35	72.6673
chr17:75646324	3.00244	-2.49512	16.4019	9.34174e-37	1.37955e-35	72.6672
chr20:10316792	1.72085	1.04494	16.4019	9.34231e-37	1.37963e-35	72.6671
chr2:159711167	1.84073	-2.5489	16.4019	9.34287e-37	1.37971e-35	72.6671
chr6:157120450	-2.54878	1.93512	-16.4018	9.3434e-37	1.37979e-35	72.667
chr3:195147698	-3.40354	0.947012	-16.4018	9.3439e-37	1.37986e-35	72.667
chr1:15259416	1.88085	1.11494	16.4018	9.34419e-37	1.3799e-35	72.6669
chr17:47424296	2.10439	-2.81341	16.4018	9.34616e-37	1.38019e-35	72.6667
chr11:65182705	3.64512	-2.44427	16.4018	9.34693e-37	1.3803e-35	72.6666
chr15:96323127	3.6239	-1.65902	16.4018	9.34738e-37	1.38036e-35	72.6666
chr17:74552281	2.84683	-1.47024	16.4018	9.34862e-37	1.38054e-35	72.6664
chr2:219243252	2.08183	-0.167378	16.4018	9.349e-37	1.3806e-35	72.6664
chr16:2977537	-3.24829	1.27915	-16.4017	9.35097e-37	1.38088e-35	72.6662
chr6:29487058	-2.63037	1.32348	-16.4017	9.35151e-37	1.38096e-35	72.6661
chr16:84885210	2.21268	-1.98695	16.4017	9.35158e-37	1.38097e-35	72.6661
chr17:7204297	1.51951	1.52927	16.4017	9.35289e-37	1.38116e-35	72.666
chr5:142249018	-2.9672	1.33799	-16.4017	9.35496e-37	1.38146e-35	72.6658
chr16:31377023	1.63085	0.375427	16.4017	9.35504e-37	1.38147e-35	72.6658
chr15:68632112	1.66305	2.0886	16.4016	9.35548e-37	1.38153e-35	72.6657
chr18:55302757	1.84232	1.33811	16.4016	9.35589e-37	1.38159e-35	72.6657
chr9:87510533	1.74549	1.15738	16.4016	9.35631e-37	1.38165e-35	72.6656
chr1:91827277	2.84573	-1.02091	16.4016	9.35728e-37	1.38179e-35	72.6655
chr11:2725554	1.95768	1.01055	16.4016	9.35784e-37	1.38187e-35	72.6655
chr17:29623568	1.67366	-0.328659	16.4016	9.36062e-37	1.38228e-35	72.6652
chr22:49826077	2.12293	-2.32451	16.4015	9.36214e-37	1.3825e-35	72.665
chr17:41613085	2.06988	-2.97238	16.4015	9.36233e-37	1.38252e-35	72.665
chr7:128239892	2.94524	1.59433	16.4015	9.36255e-37	1.38255e-35	72.665
chr15:41474575	-2.49012	2.0014	-16.4015	9.36505e-37	1.38292e-35	72.6647
chr12:24948371	2.06683	-2.77585	16.4015	9.36657e-37	1.38314e-35	72.6645
chr9:134337757	-1.82037	2.17506	-16.4015	9.36692e-37	1.38319e-35	72.6645
chr5:72179576	2.54195	-2.32646	16.4014	9.36743e-37	1.38326e-35	72.6644
chr22:42074064	1.77561	-1.80768	16.4014	9.36864e-37	1.38344e-35	72.6643
chr18:57627514	1.95037	1.14689	16.4014	9.36986e-37	1.38361e-35	72.6642
chr11:3126386	-2.50256	0.921159	-16.4014	9.37053e-37	1.38371e-35	72.6641
chr4:146146915	-2.87085	1.39152	-16.4014	9.37143e-37	1.38384e-35	72.664
chr8:143592885	-1.81646	2.57421	-16.4014	9.37172e-37	1.38388e-35	72.664
chr16:88842071	-1.80293	1.83037	-16.4013	9.37448e-37	1.38429e-35	72.6637
chr14:101587667	-3.16134	1.67604	-16.4013	9.37604e-37	1.38451e-35	72.6635
chr8:71557145	2.9789	-2.59567	16.4013	9.37685e-37	1.38463e-35	72.6634
chr12:51906153	1.50378	1.72799	16.4013	9.37756e-37	1.38473e-35	72.6634
chr3:184584326	2.635	-2.07177	16.4013	9.37813e-37	1.38481e-35	72.6633
chr11:113532423	-1.94244	0.737561	-16.4012	9.37979e-37	1.38505e-35	72.6631
chr11:120523206	-1.89317	-0.944268	-16.4012	9.38035e-37	1.38513e-35	72.6631
chr21:45404305	2.56561	-2.57939	16.4012	9.38201e-37	1.38538e-35	72.6629
chr20:48658159	1.33537	1.57634	16.4012	9.38298e-37	1.38552e-35	72.6628
chr8:11756878	1.95732	0.688659	16.4012	9.38317e-37	1.38554e-35	72.6628
chr8:115467941	1.68488	1.81805	16.4012	9.3842e-37	1.38569e-35	72.6626
chr2:1069040	2.57122	-2.0728	16.4012	9.38446e-37	1.38573e-35	72.6626
chr2:72921113	1.9111	-2.43848	16.4011	9.38553e-37	1.38588e-35	72.6625
chr13:113560447	2.40488	2.33866	16.4011	9.38561e-37	1.38589e-35	72.6625
chr2:8572085	-2.4861	2.27305	-16.4011	9.38658e-37	1.38603e-35	72.6624
chr1:235946148	-3.06085	1.60128	-16.4011	9.38665e-37	1.38604e-35	72.6624
chr4:112411828	2.23378	0.853476	16.4011	9.38679e-37	1.38605e-35	72.6624
chr7:29147490	2.12476	0.0327439	16.4011	9.38701e-37	1.38609e-35	72.6624
chr6:137037107	-3.28378	1.42287	-16.4011	9.38771e-37	1.38619e-35	72.6623
chr8:41361656	-1.5622	-2.50646	-16.4011	9.38959e-37	1.38646e-35	72.6621
chr20:10706377	-2.76549	1.45262	-16.4011	9.39044e-37	1.38658e-35	72.662
chr16:85375764	-1.85524	2.79848	-16.401	9.39191e-37	1.3868e-35	72.6618
chr7:953579	2.46488	-2.20268	16.401	9.39236e-37	1.38686e-35	72.6618
chr5:141682676	2.19817	-1.90799	16.401	9.39344e-37	1.38702e-35	72.6617
chr6:42925276	3.13122	-1.4289	16.401	9.39545e-37	1.38731e-35	72.6615
chr1:3014566	1.49756	1.58317	16.401	9.39588e-37	1.38737e-35	72.6614
chr6:31779070	1.7439	1.94659	16.4009	9.3974e-37	1.38759e-35	72.6612
chr2:43389885	-2.935	1.4886	-16.4009	9.39797e-37	1.38767e-35	72.6612
chr3:42159191	1.7961	1.97488	16.4009	9.39803e-37	1.38768e-35	72.6612
chr17:81294420	1.61646	-1.15543	16.4009	9.39853e-37	1.38775e-35	72.6611
chr19:2511614	1.64341	1.54695	16.4009	9.40114e-37	1.38813e-35	72.6608
chr1:25253029	2.26439	2.32195	16.4008	9.40521e-37	1.38873e-35	72.6604
chr9:27118053	2.97524	-1.54518	16.4008	9.40521e-37	1.38873e-35	72.6604
chr7:27175597	2.76573	-1.05579	16.4008	9.40615e-37	1.38886e-35	72.6603
chr11:114678149	1.87	-0.418659	16.4008	9.40776e-37	1.3891e-35	72.6601
chr22:50075090	2.85061	-1.1286	16.4007	9.40911e-37	1.3893e-35	72.66
chr13:109783970	2.07683	2.1072	16.4007	9.41075e-37	1.38954e-35	72.6598
chr2:8278853	1.57963	1.39604	16.4006	9.41537e-37	1.39021e-35	72.6593
chr3:33075290	1.76622	2.33835	16.4006	9.41745e-37	1.39052e-35	72.6591
chr11:850899	2.9378	-0.623293	16.4006	9.41782e-37	1.39057e-35	72.6591
chr8:133263090	-3.39707	1.52085	-16.4006	9.42006e-37	1.3909e-35	72.6588
chr6:7540833	1.84012	-2.75396	16.4005	9.42134e-37	1.39108e-35	72.6587
chr19:17126256	2.2689	-2.15384	16.4005	9.42384e-37	1.39145e-35	72.6584
chr9:110188899	-2.60915	1.10835	-16.4005	9.42414e-37	1.39149e-35	72.6584
chr9:136942792	1.54098	1.66024	16.4005	9.42567e-37	1.39171e-35	72.6582
chr11:2147343	2.02793	-1.38262	16.4004	9.42766e-37	1.392e-35	72.658
chr2:128368711	-1.9928	2.70921	-16.4004	9.4278e-37	1.39202e-35	72.658
chr5:160133516	2.40976	-2.01134	16.4004	9.42929e-37	1.39224e-35	72.6579
chr6:32167159	2.43415	-0.0309756	16.4004	9.43075e-37	1.39245e-35	72.6577
chr3:31268267	1.36232	0.0584756	16.4004	9.43215e-37	1.39266e-35	72.6576
chr14:23376660	2.30305	-0.417256	16.4003	9.43279e-37	1.39275e-35	72.6575
chr2:31266958	2.855	-1.35067	16.4003	9.43507e-37	1.39308e-35	72.6572
chr15:98967212	-3.12378	0.882744	-16.4003	9.43576e-37	1.39318e-35	72.6572
chr1:54226414	-1.3761	0.734146	-16.4003	9.43586e-37	1.39319e-35	72.6572
chr7:140697579	1.40122	-3.94451	16.4003	9.43731e-37	1.3934e-35	72.657
chr5:171628171	1.76232	2.33055	16.4002	9.43997e-37	1.39379e-35	72.6567
chr21:37659276	2.60598	-1.84335	16.4002	9.44208e-37	1.3941e-35	72.6565
chr5:88679981	3.15439	-1.43829	16.4002	9.44313e-37	1.39425e-35	72.6564
chr14:100670693	-1.77268	-1.9472	-16.4002	9.44318e-37	1.39426e-35	72.6564
chr19:45213073	1.80329	1.55104	16.4001	9.44455e-37	1.39446e-35	72.6562
chr7:6016687	-2.43037	1.94823	-16.4001	9.44493e-37	1.39451e-35	72.6562
chr17:29572674	2.2889	-1.3664	16.4001	9.44571e-37	1.39462e-35	72.6561
chr10:75398835	3.13646	-1.40957	16.4001	9.44766e-37	1.39491e-35	72.6559
chr16:54938172	3.32951	-1.31073	16.4001	9.44805e-37	1.39496e-35	72.6559
chr7:1892692	2.66646	-0.416768	16.4001	9.44822e-37	1.39498e-35	72.6559
chr4:153079969	-2.71817	0.48128	-16.4001	9.44852e-37	1.39503e-35	72.6558
chr21:39446457	1.83659	1.78878	16.4001	9.44953e-37	1.39517e-35	72.6557
chr7:27179301	2.43683	-2.13366	16.4	9.45088e-37	1.39537e-35	72.6556
chr1:1126281	1.61402	2.60091	16.4	9.45167e-37	1.39548e-35	72.6555
chr10:95479671	1.84841	0.859939	16.4	9.45371e-37	1.39578e-35	72.6553
chr6:6737382	1.47232	-2.71713	16.4	9.45389e-37	1.3958e-35	72.6553
chr9:21396674	1.85598	1.46055	16.4	9.45396e-37	1.39581e-35	72.6552
chr13:110920030	1.36354	1.8214	16.4	9.45623e-37	1.39614e-35	72.655
chr7:41108210	2.99805	-1.37061	16.3999	9.45807e-37	1.39641e-35	72.6548
chr18:10400706	2.41915	-1.70823	16.3999	9.4584e-37	1.39646e-35	72.6548
chr12:131008671	2.01232	1.8697	16.3999	9.45843e-37	1.39646e-35	72.6548
chr17:42155615	1.74537	-2.1839	16.3999	9.45993e-37	1.39668e-35	72.6546
chr20:63235997	1.43329	0.471402	16.3999	9.46008e-37	1.3967e-35	72.6546
chr12:51381330	3.13951	-1.67366	16.3999	9.46094e-37	1.39682e-35	72.6545
chr2:1594497	2.77415	-2.0539	16.3999	9.46203e-37	1.39698e-35	72.6544
chr13:67225720	3.14037	-1.1836	16.3999	9.46245e-37	1.39704e-35	72.6543
chr9:136345484	2.22793	1.9825	16.3999	9.4625e-37	1.39704e-35	72.6543
chr11:73570265	-2.75805	1.19366	-16.3998	9.46264e-37	1.39706e-35	72.6543
chr10:29409318	1.55427	0.910183	16.3998	9.46282e-37	1.39708e-35	72.6543
chr7:151116875	2.70707	-0.945488	16.3998	9.46287e-37	1.39709e-35	72.6543
chr4:173537986	-2.57354	-1.61335	-16.3998	9.46367e-37	1.3972e-35	72.6542
chr1:228407698	2.58256	-1.32262	16.3998	9.46715e-37	1.39771e-35	72.6538
chr4:84581897	1.73378	2.07848	16.3998	9.46767e-37	1.39779e-35	72.6538
chr2:181657290	1.79646	-2.35945	16.3997	9.46892e-37	1.39797e-35	72.6537
chr5:181232748	-2.05585	2.41159	-16.3997	9.47102e-37	1.39828e-35	72.6534
chr19:1424922	-2.66915	1.27628	-16.3997	9.47163e-37	1.39836e-35	72.6534
chr1:18636570	2.82695	-2.53543	16.3997	9.47243e-37	1.39848e-35	72.6533
chr7:108290850	2.45756	-0.848659	16.3997	9.47295e-37	1.39855e-35	72.6532
chr5:125065644	-3.18012	1.35591	-16.3996	9.47492e-37	1.39884e-35	72.653
chr5:3327794	1.47768	1.93713	16.3996	9.47708e-37	1.39916e-35	72.6528
chr8:11356665	2.22585	1.25683	16.3996	9.47723e-37	1.39918e-35	72.6528
chr1:170284687	-2.20012	1.43409	-16.3996	9.47959e-37	1.39952e-35	72.6525
chr9:128917465	-2.89317	1.07988	-16.3995	9.48133e-37	1.39978e-35	72.6524
chr10:120949363	2.35988	-2.50177	16.3995	9.48356e-37	1.4001e-35	72.6521
chr22:39360905	2.98512	-1.09732	16.3995	9.48409e-37	1.40018e-35	72.6521
chr3:2156304	1.61744	0.261768	16.3995	9.48461e-37	1.40025e-35	72.652
chr2:43068136	2.62439	1.30085	16.3995	9.48493e-37	1.4003e-35	72.652
chr13:113442843	2.68146	1.92293	16.3995	9.4856e-37	1.40039e-35	72.6519
chr19:15374677	2.07171	-0.441098	16.3995	9.48619e-37	1.40047e-35	72.6518
chr14:68598735	-2.01744	-1.15579	-16.3994	9.48864e-37	1.40083e-35	72.6516
chr1:11301933	-2.16878	1.81963	-16.3994	9.48901e-37	1.40088e-35	72.6515
chr4:153448137	-2.93061	1.38384	-16.3994	9.48931e-37	1.40093e-35	72.6515
chr15:52100964	1.69293	-2.84427	16.3994	9.48983e-37	1.401e-35	72.6515
chr2:3198003	-3.00866	1.57189	-16.3994	9.49179e-37	1.40129e-35	72.6513
chr4:168833447	3.09085	-1.8975	16.3994	9.49257e-37	1.4014e-35	72.6512
chr12:7439841	2.01817	-2.09055	16.3993	9.49338e-37	1.40152e-35	72.6511
chr11:86906299	-2.27634	2.40341	-16.3993	9.49413e-37	1.40162e-35	72.651
chr1:8198003	3.41329	-2.08738	16.3993	9.49439e-37	1.40166e-35	72.651
chr22:29062499	-2.05463	-0.563049	-16.3993	9.49457e-37	1.40168e-35	72.651
chr4:4226429	1.79817	-2.04274	16.3993	9.49594e-37	1.40188e-35	72.6508
chr9:97981242	3.39293	-1.03085	16.3993	9.49755e-37	1.40212e-35	72.6506
chr15:40280127	2.97341	-1.47256	16.3992	9.49906e-37	1.40234e-35	72.6505
chr19:1168315	3.10988	-1.5436	16.3992	9.50233e-37	1.40282e-35	72.6501
chr1:55213320	-2.51049	0.414146	-16.3992	9.50249e-37	1.40284e-35	72.6501
chr1:21318798	2.56768	-0.487134	16.3992	9.50276e-37	1.40287e-35	72.6501
chr8:70535297	1.65488	1.71366	16.3992	9.50314e-37	1.40293e-35	72.6501
chr11:128687693	2.49598	-2.59396	16.3992	9.50365e-37	1.403e-35	72.65
chr1:22212731	-1.82659	1.32512	-16.3991	9.5058e-37	1.40331e-35	72.6498
chr14:96698816	-1.38878	0.147683	-16.3991	9.50673e-37	1.40345e-35	72.6497
chr3:153138984	1.70756	-3.2761	16.3991	9.50678e-37	1.40345e-35	72.6497
chr12:43550929	1.95073	-3.15402	16.3991	9.50772e-37	1.40359e-35	72.6496
chr14:105194505	-1.80061	0.559329	-16.399	9.51258e-37	1.4043e-35	72.6491
chr2:238439530	-2.29927	1.72402	-16.399	9.51287e-37	1.40434e-35	72.649
chr6:38730748	-1.88841	2.5353	-16.399	9.51391e-37	1.40449e-35	72.6489
chr22:45503928	2.03183	-2.23006	16.399	9.51565e-37	1.40475e-35	72.6487
chr11:831679	2.02841	-1.17982	16.399	9.51603e-37	1.4048e-35	72.6487
chr4:138111647	2.76549	-1.13872	16.3989	9.51709e-37	1.40495e-35	72.6486
chr5:1315976	-2.61329	0.435793	-16.3989	9.52017e-37	1.4054e-35	72.6483
chr2:85421204	-1.7689	1.93055	-16.3989	9.52042e-37	1.40544e-35	72.6482
chr8:85547159	1.81915	2.18128	16.3989	9.52098e-37	1.40552e-35	72.6482
chr8:84185193	2.19329	-1.89787	16.3989	9.52185e-37	1.40564e-35	72.6481
chr2:240565174	-2.42256	1.61945	-16.3989	9.52252e-37	1.40574e-35	72.648
chr19:5968654	2.48134	-2.08518	16.3988	9.52442e-37	1.40602e-35	72.6478
chr10:75094241	1.76183	1.79835	16.3988	9.52514e-37	1.40612e-35	72.6477
chrX:10098142	-1.92902	0.874146	-16.3988	9.52724e-37	1.40643e-35	72.6475
chr3:15420942	2.09646	1.85811	16.3987	9.52887e-37	1.40667e-35	72.6474
chr3:124781052	2.56122	-1.95305	16.3987	9.52926e-37	1.40672e-35	72.6473
chr6:89118932	2.72232	-0.959451	16.3987	9.53033e-37	1.40687e-35	72.6472
chr17:42163792	1.93256	1.51006	16.3987	9.5313e-37	1.40702e-35	72.6471
chr1:234230366	-1.95976	0.175976	-16.3987	9.53143e-37	1.40703e-35	72.6471
chr8:143317724	-2.74671	1.96701	-16.3987	9.53156e-37	1.40705e-35	72.6471
chr7:1082310	3.08098	-0.534146	16.3987	9.53221e-37	1.40714e-35	72.647
chr15:36878213	2.62232	-2.75396	16.3987	9.5332e-37	1.40728e-35	72.6469
chr1:47191759	1.7878	0.572073	16.3986	9.53488e-37	1.40753e-35	72.6467
chr11:31822365	3.01098	-1.40439	16.3986	9.53575e-37	1.40765e-35	72.6466
chr6:151805306	-2.74646	1.83043	-16.3986	9.53648e-37	1.40776e-35	72.6466
chr8:80212205	2.07049	-2.29915	16.3986	9.53696e-37	1.40783e-35	72.6465
chr11:3157136	3.05488	-1.44366	16.3986	9.53813e-37	1.408e-35	72.6464
chr19:15451455	2.00793	1.20457	16.3986	9.53939e-37	1.40818e-35	72.6462
chr9:971495	2.96366	-2.24963	16.3986	9.5402e-37	1.4083e-35	72.6462
chr7:105204679	3.05866	-0.294451	16.3986	9.54029e-37	1.40831e-35	72.6462
chr6:31082639	-2.3878	1.87134	-16.3985	9.54144e-37	1.40847e-35	72.646
chr22:39685974	2.2078	-3.17171	16.3985	9.54206e-37	1.40856e-35	72.646
chr1:228149939	2.83988	-1.7186	16.3985	9.54282e-37	1.40867e-35	72.6459
chr21:42685226	1.84549	0.521402	16.3985	9.54304e-37	1.4087e-35	72.6459
chr11:102783950	-2.93415	0.965976	-16.3985	9.5438e-37	1.40881e-35	72.6458
chr7:157279948	1.74683	-2.60561	16.3985	9.54471e-37	1.40894e-35	72.6457
chr7:960689	2.53366	0.402439	16.3985	9.54662e-37	1.40922e-35	72.6455
chr9:113581915	1.89927	-3.59098	16.3984	9.5471e-37	1.40929e-35	72.6454
chr5:107799579	1.75134	0.885671	16.3984	9.54794e-37	1.40941e-35	72.6454
chr8:118024152	-2.95585	1.11244	-16.3984	9.54817e-37	1.40944e-35	72.6453
chr4:23279564	-2.94646	1.06957	-16.3984	9.54844e-37	1.40948e-35	72.6453
chr19:12117865	2.04707	1.11585	16.3984	9.54945e-37	1.40962e-35	72.6452
chr19:55400918	-2.84634	1.2678	-16.3984	9.54952e-37	1.40963e-35	72.6452
chr19:51006576	1.69768	-0.284817	16.3984	9.55006e-37	1.40971e-35	72.6451
chr19:7895302	2.74939	-0.897988	16.3984	9.55033e-37	1.40974e-35	72.6451
chr6:10421798	-2.75159	1.17555	-16.3984	9.55059e-37	1.40978e-35	72.6451
chr1:22258229	-2.02354	2.07299	-16.3984	9.55175e-37	1.40995e-35	72.645
chr16:596451	-3.28878	1.46171	-16.3984	9.55209e-37	1.40999e-35	72.6449
chr16:81530742	-3.49707	1.36695	-16.3984	9.55246e-37	1.41005e-35	72.6449
chr17:14304281	2.27402	-2.18762	16.3983	9.5535e-37	1.4102e-35	72.6448
chr5:143083294	-2.09366	1.67976	-16.3983	9.55382e-37	1.41024e-35	72.6447
chr11:125263741	2.19	-2.81134	16.3983	9.55479e-37	1.41038e-35	72.6446
chr4:183097580	3.72256	-1.24055	16.3983	9.55501e-37	1.41041e-35	72.6446
chr14:89399845	2.28732	-2.89171	16.3983	9.55558e-37	1.41049e-35	72.6446
chr8:3571950	1.95195	1.55463	16.3983	9.55622e-37	1.41058e-35	72.6445
chr2:15668501	-2.92293	0.97561	-16.3983	9.55723e-37	1.41073e-35	72.6444
chr2:170696359	1.56341	1.62451	16.3983	9.55871e-37	1.41094e-35	72.6442
chr4:183097913	2.90463	-2.45305	16.3982	9.56303e-37	1.41158e-35	72.6438
chr9:15423958	1.71171	-1.02573	16.3981	9.56544e-37	1.41193e-35	72.6435
chr10:3066740	1.58866	-2.74945	16.3981	9.56892e-37	1.41244e-35	72.6432
chr6:50842820	2.87915	-1.12799	16.3981	9.56914e-37	1.41247e-35	72.6431
chr4:80486821	1.6572	1.0064	16.3981	9.56929e-37	1.41249e-35	72.6431
chr7:154304430	2.0189	-2.16616	16.3981	9.56937e-37	1.4125e-35	72.6431
chr9:114099184	2.20866	-1.73665	16.3981	9.56945e-37	1.41251e-35	72.6431
chr10:43049206	1.82415	1.08476	16.3981	9.56974e-37	1.41255e-35	72.6431
chr21:43301126	3.08634	-1.30805	16.3981	9.56999e-37	1.41258e-35	72.643
chr6:31900946	3.23988	-1.77311	16.3981	9.57107e-37	1.41274e-35	72.6429
chr12:98399699	2.23756	-2.5911	16.398	9.57153e-37	1.4128e-35	72.6429
chr12:124423523	3.14256	-1.04396	16.398	9.57202e-37	1.41287e-35	72.6428
chr16:57528587	3.42159	-2.01933	16.398	9.57234e-37	1.41292e-35	72.6428
chr14:56794655	2.90488	-2.60098	16.398	9.57303e-37	1.41302e-35	72.6427
chr11:851008	2.37329	0.67128	16.398	9.57431e-37	1.4132e-35	72.6426
chr1:39789765	1.79366	0.0564634	16.398	9.57665e-37	1.41355e-35	72.6424
chrX:2793778	2.08305	-0.789573	16.398	9.57671e-37	1.41355e-35	72.6423
chr7:132756715	-1.93122	0.49622	-16.3979	9.57789e-37	1.41372e-35	72.6422
chr17:9002382	2.2589	-2.88067	16.3979	9.5781e-37	1.41375e-35	72.6422
chr11:66021263	2.78476	-2.0625	16.3979	9.57826e-37	1.41377e-35	72.6422
chr16:88194650	-2.6978	0.0213415	-16.3979	9.57901e-37	1.41388e-35	72.6421
chr3:17094803	2.50463	-0.910366	16.3979	9.57947e-37	1.41394e-35	72.6421
chr14:75063310	1.91085	-2.08091	16.3979	9.57987e-37	1.414e-35	72.642
chr2:112692783	1.57866	-3.5503	16.3979	9.58105e-37	1.41417e-35	72.6419
chr5:147513918	-2.28793	2.59421	-16.3979	9.5817e-37	1.41426e-35	72.6418
chr12:95996280	-2.10256	-1.78982	-16.3979	9.58206e-37	1.41431e-35	72.6418
chr6:53665811	1.68927	-2.34646	16.3978	9.58528e-37	1.41479e-35	72.6415
chr3:11559376	-2.32329	2.74055	-16.3978	9.58548e-37	1.41481e-35	72.6414
chr12:41437683	1.75707	0.638293	16.3978	9.58687e-37	1.41501e-35	72.6413
chr11:19931417	2.62829	-1.98427	16.3978	9.58712e-37	1.41505e-35	72.6413
chr14:68507971	-3.16439	1.10622	-16.3977	9.5907e-37	1.41557e-35	72.6409
chr6:168650727	-3.25024	1.01073	-16.3977	9.59088e-37	1.4156e-35	72.6409
chr10:126906427	2.89573	-2.25701	16.3977	9.59159e-37	1.4157e-35	72.6408
chr5:50966177	3.23744	-1.33872	16.3977	9.59309e-37	1.41592e-35	72.6406
chr19:18777383	2.29268	1.0772	16.3977	9.59333e-37	1.41595e-35	72.6406
chr10:124545091	-1.94756	2.09732	-16.3977	9.59342e-37	1.41596e-35	72.6406
chr5:141010367	-2.03415	0.844756	-16.3977	9.59353e-37	1.41597e-35	72.6406
chr13:112875598	1.89744	2.00152	16.3977	9.59485e-37	1.41616e-35	72.6405
chr1:245688712	-2.19012	1.78055	-16.3976	9.59783e-37	1.4166e-35	72.6401
chr1:115338754	1.82098	-1.37085	16.3976	9.59951e-37	1.41685e-35	72.64
chr16:67156562	1.60963	0.375183	16.3976	9.59957e-37	1.41685e-35	72.64
chr3:123447402	1.82012	1.38262	16.3976	9.60004e-37	1.41692e-35	72.6399
chr13:43792982	-2.00805	2.17244	-16.3976	9.60013e-37	1.41693e-35	72.6399
chr11:64072123	-2.25159	2.01348	-16.3976	9.60033e-37	1.41696e-35	72.6399
chr10:14548727	1.43878	0.987073	16.3976	9.6011e-37	1.41707e-35	72.6398
chr17:17700787	2.15122	-2.84988	16.3975	9.60168e-37	1.41715e-35	72.6397
chr7:151381607	-2.63805	-1.6772	-16.3975	9.60231e-37	1.41724e-35	72.6397
chr15:58260334	2.59037	-1.5725	16.3975	9.60403e-37	1.41749e-35	72.6395
chr2:2933047	1.80976	2.30146	16.3975	9.6052e-37	1.41766e-35	72.6394
chr18:79218232	1.73963	2.85677	16.3975	9.60608e-37	1.41779e-35	72.6393
chr14:97978080	-3.24695	0.958354	-16.3975	9.60707e-37	1.41793e-35	72.6392
chr14:33589513	2.69927	-1.83122	16.3975	9.60718e-37	1.41794e-35	72.6392
chr5:178086467	2.02707	-2.02841	16.3975	9.60751e-37	1.41799e-35	72.6391
chr11:120119053	-3.17585	1.31854	-16.3974	9.60769e-37	1.41801e-35	72.6391
chr17:4175947	2.24646	0.486159	16.3974	9.60839e-37	1.41811e-35	72.639
chr8:23345533	3.05012	-1.69945	16.3974	9.60938e-37	1.41826e-35	72.6389
chr1:1007024	-3.43646	1.30067	-16.3974	9.60993e-37	1.41833e-35	72.6389
chr2:73175339	1.74488	-1.57427	16.3974	9.61071e-37	1.41845e-35	72.6388
chr17:32517068	-2.24366	1.94451	-16.3974	9.61073e-37	1.41845e-35	72.6388
chr13:29847618	2.6589	-2.5686	16.3974	9.61089e-37	1.41847e-35	72.6388
chr6:25679474	1.50866	1.50335	16.3974	9.61126e-37	1.41852e-35	72.6387
chr19:2219399	-2.68037	1.54335	-16.3974	9.61215e-37	1.41865e-35	72.6387
chr1:16226892	2.16561	-2.58902	16.3974	9.61327e-37	1.41881e-35	72.6385
chr1:112514431	1.76232	0.95189	16.3973	9.61599e-37	1.41921e-35	72.6383
chr16:676734	-2.53	1.81073	-16.3973	9.61626e-37	1.41924e-35	72.6382
chr8:52414052	2.09951	-1.54659	16.3973	9.61631e-37	1.41925e-35	72.6382
chr15:40274697	1.23122	0.35122	16.3973	9.61739e-37	1.4194e-35	72.6381
chr2:20669712	2.75098	-2.36988	16.3973	9.61803e-37	1.4195e-35	72.638
chr10:123847794	3.2061	-1.97378	16.3973	9.61816e-37	1.41951e-35	72.638
chr9:136503019	-2.20463	2.5972	-16.3973	9.61841e-37	1.41955e-35	72.638
chr6:157779699	-2.68817	1.77994	-16.3973	9.61851e-37	1.41956e-35	72.638
chr16:2091948	2.91402	0.195549	16.3973	9.61859e-37	1.41957e-35	72.638
chr1:2128797	-2.54329	2.28909	-16.3973	9.6188e-37	1.4196e-35	72.638
chr16:30066840	1.85476	-2.69274	16.3972	9.62036e-37	1.41982e-35	72.6378
chr2:43068352	1.98476	0.612622	16.3972	9.62074e-37	1.41987e-35	72.6378
chr22:24603224	2.27695	-1.99238	16.3972	9.62279e-37	1.42018e-35	72.6375
chr12:129831469	-2.68171	0.317927	-16.3972	9.62374e-37	1.42031e-35	72.6374
chr5:97529217	-3.00012	1.29945	-16.3971	9.62675e-37	1.42075e-35	72.6371
chr11:119318470	1.97671	-1.59091	16.3971	9.62758e-37	1.42087e-35	72.637
chr12:114777299	-2.34549	1.87274	-16.3971	9.62833e-37	1.42098e-35	72.637
chr17:75683903	3.34183	-1.85409	16.3971	9.63001e-37	1.42123e-35	72.6368
chr2:115397750	2.8172	-1.31433	16.3971	9.63199e-37	1.42151e-35	72.6366
chr5:172437799	-2.47402	-0.669329	-16.397	9.63255e-37	1.42159e-35	72.6365
chr1:38720138	1.52183	2.64872	16.397	9.63285e-37	1.42163e-35	72.6365
chr4:107827335	1.76927	-0.185488	16.397	9.63325e-37	1.42169e-35	72.6365
chr1:220881482	2.12902	-3.10073	16.397	9.63468e-37	1.4219e-35	72.6363
chr4:3466435	1.78549	-2.37445	16.397	9.63484e-37	1.42192e-35	72.6363
chr17:48523213	1.54951	2.60683	16.397	9.63684e-37	1.42221e-35	72.6361
chr11:15942953	1.74963	2.4714	16.397	9.63768e-37	1.42233e-35	72.636
chr4:27100984	2.34305	-2.03738	16.3969	9.63963e-37	1.42262e-35	72.6358
chr16:89475299	2.0828	-0.0939634	16.3969	9.64024e-37	1.42271e-35	72.6357
chr3:32819853	3.51707	-1.58841	16.3969	9.64033e-37	1.42272e-35	72.6357
chr8:18965830	-3.26988	1.34591	-16.3969	9.64121e-37	1.42284e-35	72.6356
chr17:38918826	1.89768	1.47762	16.3969	9.64179e-37	1.42292e-35	72.6356
chr2:96832574	3.10805	-1.29866	16.3969	9.64273e-37	1.42306e-35	72.6355
chr12:113112289	1.8128	-1.48445	16.3969	9.64349e-37	1.42317e-35	72.6354
chr16:57762921	2.17183	0.238598	16.3969	9.64366e-37	1.42319e-35	72.6354
chr12:111287392	-2.75854	1.32756	-16.3968	9.64504e-37	1.42339e-35	72.6352
chr4:7048998	-2.03366	2.69451	-16.3968	9.6451e-37	1.4234e-35	72.6352
chr16:87554970	2.94476	-1.06177	16.3968	9.64537e-37	1.42344e-35	72.6352
chr1:2327820	1.74232	2.11409	16.3968	9.64621e-37	1.42356e-35	72.6351
chr5:39177337	-2.16598	1.7636	-16.3968	9.64689e-37	1.42365e-35	72.635
chr15:63599861	-1.74488	-2.12829	-16.3968	9.64752e-37	1.42374e-35	72.635
chr16:3018034	1.8439	-2.63171	16.3968	9.64984e-37	1.42408e-35	72.6347
chr2:48483573	-3.26415	1.815	-16.3968	9.65016e-37	1.42413e-35	72.6347
chr18:23629814	-2.25159	2.86287	-16.3967	9.65068e-37	1.4242e-35	72.6347
chr10:119818026	1.71329	0.831768	16.3967	9.65117e-37	1.42427e-35	72.6346
chr8:48555780	2.35963	-2.1036	16.3967	9.65177e-37	1.42435e-35	72.6345
chr12:1630970	2.6139	-2.36573	16.3967	9.65189e-37	1.42437e-35	72.6345
chr18:13502054	-2.09963	-0.668354	-16.3967	9.65244e-37	1.42445e-35	72.6345
chr3:184319823	2.93549	-1.51055	16.3967	9.65598e-37	1.42497e-35	72.6341
chr11:134154593	-2.25707	1.47622	-16.3966	9.65713e-37	1.42513e-35	72.634
chr1:30225540	2.92317	-1.10171	16.3966	9.65944e-37	1.42547e-35	72.6337
chr12:131845311	1.8678	2.11793	16.3966	9.66189e-37	1.42583e-35	72.6335
chr13:24511266	-3.13207	1.30482	-16.3966	9.6625e-37	1.42592e-35	72.6334
chr1:144457247	-2.70402	0.988841	-16.3965	9.66266e-37	1.42594e-35	72.6334
chr11:75468963	1.69183	-1.30116	16.3965	9.66351e-37	1.42606e-35	72.6333
chr5:179323152	-1.80012	1.58201	-16.3965	9.66402e-37	1.42613e-35	72.6333
chr8:93166745	-2.71159	1.10104	-16.3965	9.66408e-37	1.42614e-35	72.6333
chr18:49003064	1.98683	1.61512	16.3965	9.66747e-37	1.42664e-35	72.6329
chr1:228407488	2.64634	-2.27085	16.3965	9.66768e-37	1.42666e-35	72.6329
chr3:170144476	-1.74049	1.81817	-16.3965	9.66851e-37	1.42678e-35	72.6328
chr12:3267775	2.17244	-1.97768	16.3964	9.66897e-37	1.42685e-35	72.6328
chr11:63593138	1.70037	0.83128	16.3964	9.66958e-37	1.42693e-35	72.6327
chr9:127579424	2.57573	-2.70896	16.3964	9.66982e-37	1.42697e-35	72.6327
chr1:175521452	2.53098	-1.16329	16.3964	9.66993e-37	1.42698e-35	72.6327
chr1:27725457	2.13951	-2.18805	16.3964	9.67103e-37	1.42714e-35	72.6325
chr8:128251208	-3.09341	1.57098	-16.3964	9.67262e-37	1.42737e-35	72.6324
chr16:67398104	-3.29939	1.09384	-16.3964	9.67269e-37	1.42738e-35	72.6324
chr16:85635913	-2.72902	1.57488	-16.3964	9.67291e-37	1.42741e-35	72.6324
chr15:43329344	3.09646	-1.40116	16.3964	9.67325e-37	1.42745e-35	72.6323
chr4:3822421	1.85024	1.03512	16.3964	9.67326e-37	1.42745e-35	72.6323
chr1:94025588	1.71	-1.30305	16.3964	9.67359e-37	1.4275e-35	72.6323
chr10:1123580	-1.8	2.45549	-16.3963	9.67723e-37	1.42803e-35	72.6319
chr10:104330412	3.13122	-2.04293	16.3963	9.67738e-37	1.42805e-35	72.6319
chr2:394667	-1.65293	2.59268	-16.3963	9.6798e-37	1.42841e-35	72.6316
chr12:111037168	1.81146	-1.135	16.3963	9.68068e-37	1.42853e-35	72.6315
chr4:1204971	1.68634	2.3922	16.3962	9.68279e-37	1.42884e-35	72.6313
chr10:101709609	1.59866	2.06213	16.3962	9.68326e-37	1.42891e-35	72.6313
chr6:11386545	2.73805	-1.17524	16.3962	9.68401e-37	1.42902e-35	72.6312
chr6:73085673	2.16646	-0.869695	16.3962	9.68659e-37	1.42939e-35	72.6309
chr2:222300171	2.81268	-1.4222	16.3962	9.68709e-37	1.42946e-35	72.6309
chr1:218679942	-2.69768	1.75652	-16.3961	9.68721e-37	1.42948e-35	72.6309
chr17:80844641	2.44963	1.21372	16.3961	9.68723e-37	1.42948e-35	72.6309
chr1:1070003	2.54354	-2.77409	16.3961	9.68937e-37	1.42979e-35	72.6307
chr5:138491072	2.68671	-1.7036	16.3961	9.68986e-37	1.42986e-35	72.6306
chr16:19115073	3.35	-2.62122	16.3961	9.69138e-37	1.43008e-35	72.6304
chr7:46659568	1.97427	0.0567683	16.3961	9.69259e-37	1.43026e-35	72.6303
chr3:39189647	1.685	-1.8053	16.396	9.69346e-37	1.43038e-35	72.6302
chr8:28400790	2.53122	-2.35951	16.396	9.69382e-37	1.43043e-35	72.6302
chr6:41652003	2.12476	-0.0929878	16.396	9.69692e-37	1.43089e-35	72.6299
chr10:112850800	-2.51768	1.81848	-16.396	9.697e-37	1.4309e-35	72.6299
chr11:12751390	1.81561	2.37329	16.3959	9.70068e-37	1.43144e-35	72.6295
chr22:23036770	1.59146	1.17061	16.3959	9.70128e-37	1.43152e-35	72.6294
chr13:113086487	1.99854	2.11537	16.3959	9.70175e-37	1.43159e-35	72.6294
chr1:92480110	2.53195	-0.682317	16.3959	9.70382e-37	1.43189e-35	72.6292
chr10:43361853	2.01915	-1.89518	16.3959	9.70398e-37	1.43191e-35	72.6291
chr16:28932355	1.69768	1.13713	16.3958	9.70603e-37	1.43221e-35	72.6289
chr11:74806387	2.18305	0.15128	16.3958	9.70631e-37	1.43225e-35	72.6289
chr8:19678720	-2.02951	-1.12085	-16.3958	9.70638e-37	1.43226e-35	72.6289
chr17:1783301	-1.80146	2.06634	-16.3958	9.70727e-37	1.43238e-35	72.6288
chr2:96550252	3.1061	-1.83549	16.3958	9.70761e-37	1.43243e-35	72.6288
chr6:11771413	-1.8278	2.90451	-16.3958	9.70888e-37	1.43262e-35	72.6286
chr13:19818343	2.68744	-2.28567	16.3958	9.71023e-37	1.43281e-35	72.6285
chr2:98192124	2.57988	-1.0564	16.3958	9.71116e-37	1.43295e-35	72.6284
chr11:3989503	3.00329	-1.30933	16.3958	9.71121e-37	1.43295e-35	72.6284
chr1:54672386	2.15805	-0.368171	16.3957	9.71308e-37	1.43322e-35	72.6282
chr3:194269651	2.28159	-2.73909	16.3957	9.7156e-37	1.43359e-35	72.6279
chr1:115670953	-2.33695	-1.08555	-16.3957	9.71589e-37	1.43363e-35	72.6279
chr9:134756501	1.71817	2.48713	16.3957	9.71593e-37	1.43363e-35	72.6279
chr15:74763597	3.35183	-1.53933	16.3956	9.71856e-37	1.43402e-35	72.6276
chr19:1168753	4.29305	-1.43896	16.3956	9.71861e-37	1.43402e-35	72.6276
chr10:110797469	2.21329	0.0968902	16.3956	9.72077e-37	1.43434e-35	72.6274
chr8:28700486	1.83585	0.553415	16.3956	9.72189e-37	1.4345e-35	72.6273
chr9:130839952	-2.06854	0.817317	-16.3956	9.72234e-37	1.43457e-35	72.6273
chr5:172107806	1.77329	-2.99055	16.3956	9.72291e-37	1.43465e-35	72.6272
chr16:54936795	3.54244	-1.57354	16.3956	9.72344e-37	1.43472e-35	72.6271
chr11:69250086	3.26744	-1.82884	16.3955	9.72451e-37	1.43488e-35	72.627
chr9:137112448	1.41024	1.33402	16.3955	9.72473e-37	1.43491e-35	72.627
chr11:31241663	1.63195	1.43854	16.3955	9.72821e-37	1.43542e-35	72.6267
chr11:68010481	2.2939	-3.34329	16.3955	9.72837e-37	1.43544e-35	72.6266
chr3:62376952	2.60732	-2.63988	16.3955	9.729e-37	1.43553e-35	72.6266
chr9:35405989	-1.82049	0.255976	-16.3955	9.7293e-37	1.43557e-35	72.6265
chr8:25989749	1.64659	-0.00756098	16.3955	9.72981e-37	1.43564e-35	72.6265
chr14:59566886	2.20622	0.184817	16.3955	9.73019e-37	1.43569e-35	72.6264
chr10:102765103	3.3211	-1.62152	16.3954	9.73128e-37	1.43585e-35	72.6263
chr6:3432644	2.9061	-1.24463	16.3954	9.73183e-37	1.43593e-35	72.6263
chr11:6630206	2.98939	-1.06762	16.3954	9.73284e-37	1.43608e-35	72.6262
chr13:44294005	3.17805	-1.85134	16.3954	9.73397e-37	1.43624e-35	72.6261
chr3:126057429	3.02878	-1.42537	16.3954	9.73464e-37	1.43634e-35	72.626
chr20:17964769	-1.83183	0.860061	-16.3954	9.73505e-37	1.43639e-35	72.6259
chr4:898279	2.30988	2.17555	16.3954	9.7363e-37	1.43657e-35	72.6258
chr14:51828593	1.69915	-0.813476	16.3953	9.73672e-37	1.43663e-35	72.6258
chr7:46220275	2.41488	-1.76378	16.3953	9.7377e-37	1.43677e-35	72.6257
chr15:90035327	3.04817	-2.14799	16.3953	9.73963e-37	1.43706e-35	72.6255
chr15:67150582	1.87439	-3.08329	16.3953	9.73986e-37	1.43709e-35	72.6255
chr12:49269650	-1.7261	2.72232	-16.3953	9.7407e-37	1.43721e-35	72.6254
chr9:38426071	1.96329	1.93128	16.3953	9.74073e-37	1.43721e-35	72.6254
chr7:32862197	-3.25732	1.64122	-16.3953	9.74188e-37	1.43738e-35	72.6252
chr16:48959222	-1.81012	1.05982	-16.3953	9.7425e-37	1.43746e-35	72.6252
chr3:133489697	2.22671	0.205671	16.3952	9.74295e-37	1.43753e-35	72.6251
chr3:135966754	2.13695	-1.74262	16.3952	9.74339e-37	1.43759e-35	72.6251
chr12:132179111	-1.93037	-1.90909	-16.3952	9.74371e-37	1.43763e-35	72.6251
chr1:2231855	2.45159	-2.87079	16.3952	9.74492e-37	1.43781e-35	72.6249
chr8:141150110	-3.55744	1.43116	-16.3952	9.74544e-37	1.43788e-35	72.6249
chr13:102913974	-2.2772	2.54677	-16.3952	9.74582e-37	1.43794e-35	72.6248
chr9:128553551	2.98049	-1.89024	16.3952	9.74597e-37	1.43796e-35	72.6248
chr19:41904369	-2.23195	2.55707	-16.3952	9.7472e-37	1.43813e-35	72.6247
chr7:112410313	2.50073	0.302317	16.3951	9.74941e-37	1.43846e-35	72.6245
chr7:44962920	2.93805	-2.32537	16.3951	9.75138e-37	1.43874e-35	72.6243
chr5:180324936	1.65037	2.53896	16.3951	9.75316e-37	1.439e-35	72.6241
chr12:132367445	-2.81134	-0.176402	-16.3951	9.75347e-37	1.43905e-35	72.6241
chr5:1948336	2.61829	-1.50634	16.3951	9.75412e-37	1.43914e-35	72.624
chr21:39727603	1.78707	2.03524	16.3951	9.75413e-37	1.43914e-35	72.624
chr2:218072455	2.52427	-0.0292073	16.3951	9.7547e-37	1.43922e-35	72.6239
chr9:127021813	2.31561	0.601951	16.3951	9.75477e-37	1.43923e-35	72.6239
chr17:74207935	1.64159	1.76726	16.3951	9.75489e-37	1.43924e-35	72.6239
chr20:45515941	1.99732	1.14268	16.395	9.75821e-37	1.43973e-35	72.6236
chr8:22132083	2.44146	-0.732561	16.395	9.76046e-37	1.44006e-35	72.6233
chr12:48528414	1.69073	2.03573	16.3949	9.76139e-37	1.44019e-35	72.6232
chr4:76252322	2.72805	-0.832927	16.3949	9.76304e-37	1.44043e-35	72.6231
chr17:40023102	-3.29207	1.08884	-16.3949	9.76498e-37	1.44071e-35	72.6229
chr2:240893482	2.83451	-1.97982	16.3949	9.76507e-37	1.44072e-35	72.6229
chr2:171557469	-2.2289	1.7664	-16.3949	9.76516e-37	1.44073e-35	72.6229
chr10:127935197	-2.67549	0.634939	-16.3949	9.76659e-37	1.44094e-35	72.6227
chr6:24910603	2.50976	-3.11463	16.3948	9.76807e-37	1.44116e-35	72.6226
chr16:11677166	-3.56317	1.30646	-16.3948	9.76961e-37	1.44138e-35	72.6224
chr16:16182887	1.96732	0.705732	16.3948	9.76978e-37	1.4414e-35	72.6224
chr5:150389580	2.81817	-1.06396	16.3948	9.77007e-37	1.44144e-35	72.6224
chr10:86592467	1.88683	-1.04598	16.3948	9.77041e-37	1.44149e-35	72.6223
chr3:46108491	-3.07927	1.23683	-16.3947	9.77366e-37	1.44197e-35	72.622
chr3:63970853	1.56951	0.283659	16.3947	9.77686e-37	1.44244e-35	72.6217
chr11:128943287	-2.10171	2.19195	-16.3947	9.77691e-37	1.44244e-35	72.6217
chr4:185627065	2.12902	-0.109268	16.3947	9.77806e-37	1.44261e-35	72.6215
chr2:239763906	2.09549	-1.95079	16.3947	9.77859e-37	1.44268e-35	72.6215
chr14:24316365	2.95171	-2.75793	16.3946	9.78059e-37	1.44297e-35	72.6213
chr9:123652541	-2.81146	1.55646	-16.3946	9.78231e-37	1.44323e-35	72.6211
chr11:72821441	3.2061	-1.54012	16.3946	9.78554e-37	1.4437e-35	72.6208
chr12:132571863	3.18927	-1.44232	16.3945	9.78797e-37	1.44405e-35	72.6205
chr1:2135542	2.93366	-1.865	16.3945	9.78801e-37	1.44406e-35	72.6205
chr19:18809608	-2.46707	-1.80354	-16.3945	9.78923e-37	1.44423e-35	72.6204
chr13:113460847	-2.17561	2.79732	-16.3945	9.7894e-37	1.44425e-35	72.6204
chr16:85582842	-2.26939	2.04787	-16.3945	9.78985e-37	1.44432e-35	72.6203
chr1:116928630	-2.06293	2.70768	-16.3945	9.79126e-37	1.44452e-35	72.6202
chr8:22059290	2.0028	2.69433	16.3945	9.79136e-37	1.44453e-35	72.6202
chr19:4585116	2.11695	-1.37287	16.3944	9.79305e-37	1.44478e-35	72.62
chr13:111409590	-3.08061	1.33262	-16.3944	9.79313e-37	1.44479e-35	72.62
chr7:1892249	3.22012	0.4025	16.3944	9.79438e-37	1.44497e-35	72.6199
chr3:14301289	2.69037	-1.90238	16.3944	9.79541e-37	1.44512e-35	72.6198
chr10:101759511	2.4339	0.44	16.3944	9.79674e-37	1.44531e-35	72.6196
chr22:38273489	2.02402	-1.68311	16.3944	9.79762e-37	1.44544e-35	72.6195
chr6:99342190	-3.0339	0.671829	-16.3943	9.79886e-37	1.44562e-35	72.6194
chr1:19406363	-1.51841	0.306524	-16.3943	9.79928e-37	1.44568e-35	72.6194
chr22:22854714	1.76427	2.23884	16.3943	9.80097e-37	1.44593e-35	72.6192
chr14:30874164	2.03671	-2.75787	16.3943	9.80352e-37	1.4463e-35	72.6189
chr6:2961659	1.83963	1.34896	16.3942	9.80468e-37	1.44647e-35	72.6188
chr16:81692293	2.45561	2.18037	16.3942	9.80814e-37	1.44697e-35	72.6185
chr1:156247442	2.91305	-1.09774	16.3942	9.8087e-37	1.44705e-35	72.6184
chr4:25813576	1.57988	1.54628	16.3941	9.81313e-37	1.4477e-35	72.618
chr22:20584554	1.5422	1.67963	16.3941	9.81505e-37	1.44798e-35	72.6178
chr3:52534463	3.4761	-0.97378	16.3941	9.81681e-37	1.44824e-35	72.6176
chr1:119759932	1.51927	2.74232	16.3941	9.81709e-37	1.44828e-35	72.6176
chr6:35173354	2.21854	-0.463049	16.394	9.81753e-37	1.44834e-35	72.6175
chr14:33777757	2.98366	-1.17732	16.394	9.81803e-37	1.44841e-35	72.6175
chr11:1761353	-1.62646	2.14652	-16.394	9.81953e-37	1.44863e-35	72.6173
chr6:17492449	-1.62	2.23634	-16.394	9.82151e-37	1.44892e-35	72.6171
chr2:73981800	3.14073	-2.00073	16.394	9.82229e-37	1.44903e-35	72.617
chr8:144271492	3.30915	-1.13909	16.394	9.82312e-37	1.44915e-35	72.6169
chr12:12819781	3.09293	-2.23951	16.3939	9.82352e-37	1.44921e-35	72.6169
chr5:3599370	2.49585	-3.00573	16.3939	9.82498e-37	1.44942e-35	72.6168
chr10:116324845	1.78159	0.332622	16.3939	9.82889e-37	1.44999e-35	72.6164
chr22:19767242	3.2422	-2.19061	16.3939	9.82928e-37	1.45005e-35	72.6163
chr10:77111114	2.465	-1.07835	16.3938	9.83029e-37	1.45019e-35	72.6162
chr11:62517029	1.63134	2.4014	16.3938	9.83303e-37	1.45059e-35	72.6159
chr8:11849046	3.0761	-1.73634	16.3938	9.83471e-37	1.45084e-35	72.6158
chr7:4684881	-2.05402	0.594207	-16.3938	9.83491e-37	1.45086e-35	72.6157
chr15:72290039	1.73305	1.74982	16.3938	9.83491e-37	1.45086e-35	72.6157
chr7:1917660	-2.99756	1.38463	-16.3937	9.83608e-37	1.45103e-35	72.6156
chr13:112826765	2.20305	1.79287	16.3937	9.83658e-37	1.4511e-35	72.6156
chr11:58963782	2.97927	-1.51902	16.3937	9.83671e-37	1.45112e-35	72.6156
chr2:203583058	-2.83951	1.50561	-16.3937	9.83793e-37	1.45129e-35	72.6154
chr21:34891511	1.63659	-3.00232	16.3937	9.84068e-37	1.4517e-35	72.6152
chr8:17697327	2.11732	1.16585	16.3937	9.84124e-37	1.45178e-35	72.6151
chr6:35181853	2.84732	-1.86622	16.3936	9.84314e-37	1.45206e-35	72.6149
chr7:92608987	2.75805	-1.25073	16.3936	9.84474e-37	1.45229e-35	72.6147
chr9:1047350	2.47902	-2.43098	16.3936	9.84649e-37	1.45254e-35	72.6146
chr19:19637965	2.98476	0.0727439	16.3936	9.84761e-37	1.4527e-35	72.6145
chr12:94616159	3.23976	-1.79524	16.3935	9.84836e-37	1.45281e-35	72.6144
chr19:44758257	3.52195	-2.18695	16.3935	9.84845e-37	1.45282e-35	72.6144
chr9:110124593	1.94061	2.62909	16.3935	9.84938e-37	1.45296e-35	72.6143
chr16:56783382	-3.06244	1.37488	-16.3935	9.84957e-37	1.45298e-35	72.6143
chr17:81036594	3.27378	-1.58628	16.3935	9.85093e-37	1.45318e-35	72.6141
chr2:241804149	2.27683	-2.84098	16.3935	9.85128e-37	1.45323e-35	72.6141
chr2:190682404	2.06463	1.52073	16.3935	9.85178e-37	1.4533e-35	72.614
chr8:144311609	-2.06366	2.68159	-16.3935	9.85444e-37	1.45369e-35	72.6138
chr19:11361351	2.67171	-2.40866	16.3934	9.85684e-37	1.45404e-35	72.6135
chr5:142745275	1.9178	1.96988	16.3934	9.85806e-37	1.45422e-35	72.6134
chr16:67538772	2.34634	-2.4189	16.3934	9.85918e-37	1.45438e-35	72.6133
chr10:114179498	1.97024	0.0519512	16.3934	9.85953e-37	1.45443e-35	72.6132
chr13:113862834	2.58549	-1.8097	16.3934	9.86012e-37	1.45451e-35	72.6132
chr11:65532479	2.15305	1.8525	16.3933	9.86112e-37	1.45465e-35	72.6131
chr4:106690712	2.54451	-2.40335	16.3933	9.86148e-37	1.4547e-35	72.613
chr5:3393848	-2.60756	1.025	-16.3933	9.86224e-37	1.45481e-35	72.613
chr20:37228036	-1.65256	1.50677	-16.3933	9.86374e-37	1.45503e-35	72.6128
chr3:52485786	-1.75366	2.64341	-16.3933	9.86404e-37	1.45507e-35	72.6128
chr6:43078462	1.76341	1.79244	16.3933	9.86687e-37	1.45549e-35	72.6125
chr18:10726606	-2.2778	-1.94439	-16.3933	9.86691e-37	1.45549e-35	72.6125
chr16:66961199	2.13195	-2.02085	16.3932	9.86792e-37	1.45564e-35	72.6124
chr1:200034139	2.27793	-1.29335	16.3932	9.8719e-37	1.45622e-35	72.612
chr10:102919793	2.45171	-0.838415	16.3932	9.87217e-37	1.45626e-35	72.612
chr3:99877176	1.89171	1.50378	16.3931	9.87398e-37	1.45652e-35	72.6118
chr17:31916874	2.45671	-0.118232	16.3931	9.87464e-37	1.45661e-35	72.6117
chr21:37565326	2.16293	2.02159	16.3931	9.87814e-37	1.45713e-35	72.6114
chr9:123569582	-2.63915	1.47762	-16.3931	9.87918e-37	1.45728e-35	72.6113
chr9:98174195	-1.90671	2.05104	-16.393	9.88033e-37	1.45744e-35	72.6111
chr14:102683885	2.26854	0.457073	16.393	9.88041e-37	1.45745e-35	72.6111
chr13:30173421	3.01585	-0.875854	16.393	9.88334e-37	1.45788e-35	72.6108
chr4:1800875	3.01976	-0.827073	16.393	9.8836e-37	1.45792e-35	72.6108
chr3:71246139	2.29585	0.207927	16.393	9.88379e-37	1.45794e-35	72.6108
chr2:160353518	-2.97146	1.21634	-16.393	9.885e-37	1.45812e-35	72.6107
chr18:11826920	1.80915	1.41982	16.393	9.88503e-37	1.45812e-35	72.6107
chr6:33583834	1.65427	0.895549	16.3929	9.88595e-37	1.45825e-35	72.6106
chr1:153174362	-2.1711	1.24433	-16.3929	9.88641e-37	1.45832e-35	72.6105
chr2:102689669	1.71268	2.23585	16.3929	9.8869e-37	1.45839e-35	72.6105
chr2:222301388	3.10695	-2.05006	16.3929	9.88708e-37	1.45841e-35	72.6105
chr12:3920757	1.85915	0.840793	16.3929	9.88783e-37	1.45852e-35	72.6104
chr21:26847311	2.3561	-2.58171	16.3929	9.88906e-37	1.4587e-35	72.6103
chr9:35385157	2.11341	-0.161951	16.3929	9.8891e-37	1.4587e-35	72.6102
chr2:238100394	-2.38159	0.852988	-16.3929	9.8895e-37	1.45875e-35	72.6102
chr19:18687638	1.80634	0.884024	16.3929	9.8899e-37	1.45881e-35	72.6102
chr7:73320145	1.79085	0.707134	16.3929	9.89001e-37	1.45882e-35	72.6102
chr20:32010737	2.09695	-0.846402	16.3929	9.89012e-37	1.45884e-35	72.6101
chr5:79191562	1.53354	2.36372	16.3929	9.89017e-37	1.45884e-35	72.6101
chr20:34678073	1.65232	-0.0593293	16.3929	9.89022e-37	1.45885e-35	72.6101
chr16:1707592	2.50622	-2.73933	16.3929	9.89076e-37	1.45892e-35	72.6101
chr19:3368398	2.04768	-0.793232	16.3928	9.89338e-37	1.4593e-35	72.6098
chr19:4171735	1.5789	0.524085	16.3928	9.89392e-37	1.45938e-35	72.6098
chr15:96323171	2.91939	-2.27372	16.3928	9.89397e-37	1.45939e-35	72.6098
chr6:156028511	-2.08646	1.68287	-16.3928	9.89584e-37	1.45966e-35	72.6096
chr12:16604827	2.93134	-0.85189	16.3928	9.89622e-37	1.45971e-35	72.6095
chr17:81400915	2.17695	-0.202622	16.3927	9.90087e-37	1.46039e-35	72.6091
chr5:128408681	-2.25378	2.46799	-16.3926	9.90561e-37	1.46109e-35	72.6086
chr1:53276860	2.93098	-0.439146	16.3926	9.9058e-37	1.46111e-35	72.6086
chr4:123402206	-2.49671	2.00933	-16.3926	9.90603e-37	1.46115e-35	72.6085
chr9:137294059	-2.79817	1.81091	-16.3926	9.90653e-37	1.46122e-35	72.6085
chr16:89574481	1.48902	-0.572805	16.3926	9.90773e-37	1.46139e-35	72.6084
chr12:124456799	-2.93988	1.7664	-16.3926	9.90793e-37	1.46142e-35	72.6083
chr9:132637806	-2.59098	1.5228	-16.3926	9.90853e-37	1.4615e-35	72.6083
chr4:128455069	2.77963	-0.581402	16.3926	9.90868e-37	1.46152e-35	72.6083
chr8:116463898	1.88927	0.318659	16.3926	9.91045e-37	1.46178e-35	72.6081
chr13:114048637	2.06244	1.33183	16.3925	9.91166e-37	1.46196e-35	72.608
chr6:112231570	-2.81415	0.860122	-16.3925	9.91208e-37	1.46201e-35	72.6079
chr2:208026040	-1.81585	-1.16268	-16.3925	9.91273e-37	1.46211e-35	72.6079
chr13:59484115	1.76646	0.398476	16.3925	9.91379e-37	1.46226e-35	72.6078
chr6:167241488	-2.42366	2.66598	-16.3925	9.91567e-37	1.46253e-35	72.6076
chr19:38193526	-1.73207	2.60543	-16.3925	9.91698e-37	1.46272e-35	72.6074
chr10:92606171	-2.96573	1.07811	-16.3925	9.91716e-37	1.46275e-35	72.6074
chr17:42274397	-1.92512	0.858537	-16.3924	9.91808e-37	1.46288e-35	72.6073
chr12:11807437	-2.47634	0.364756	-16.3924	9.92048e-37	1.46323e-35	72.6071
chr10:128009673	1.65207	1.37274	16.3924	9.92056e-37	1.46324e-35	72.6071
chr9:33364731	-2.00463	1.45049	-16.3924	9.92074e-37	1.46326e-35	72.6071
chr11:122491762	-2.4378	-0.984878	-16.3924	9.9213e-37	1.46334e-35	72.607
chr22:18050957	2.1289	0.687622	16.3924	9.92238e-37	1.4635e-35	72.6069
chr16:56426327	2.16768	2.34872	16.3923	9.92365e-37	1.46368e-35	72.6068
chr10:97683796	1.69732	-2.6761	16.3923	9.92463e-37	1.46382e-35	72.6067
chr1:173190238	-3.08305	1.11945	-16.3923	9.92615e-37	1.46405e-35	72.6065
chr10:113003317	-1.86061	2.23616	-16.3923	9.92626e-37	1.46406e-35	72.6065
chr17:1575460	-2.12732	0.672073	-16.3923	9.92857e-37	1.4644e-35	72.6063
chr9:134628185	-2.48366	0.836707	-16.3923	9.92908e-37	1.46447e-35	72.6062
chr11:102835875	-2.48988	0.0604268	-16.3923	9.92966e-37	1.46455e-35	72.6062
chr21:39114908	1.85622	0.929573	16.3922	9.93001e-37	1.4646e-35	72.6061
chr17:81095184	2.88622	-2.25957	16.3922	9.9323e-37	1.46493e-35	72.6059
chr8:694571	-2.21085	2.0736	-16.3922	9.93474e-37	1.46529e-35	72.6056
chr7:2114547	1.65256	2.71396	16.3922	9.93497e-37	1.46532e-35	72.6056
chr18:11519167	1.62683	-2.67573	16.3922	9.93523e-37	1.46536e-35	72.6056
chr14:59729971	1.74134	2.32957	16.3922	9.93528e-37	1.46536e-35	72.6056
chr1:35573779	2.23037	-2.33116	16.3922	9.93595e-37	1.46546e-35	72.6055
chr16:54290330	2.71049	-2.45732	16.3921	9.94098e-37	1.4662e-35	72.605
chr18:63869447	3.29561	-1.37012	16.3921	9.94208e-37	1.46635e-35	72.6049
chr5:131945491	2.07598	0.781646	16.392	9.9449e-37	1.46677e-35	72.6046
chr17:1783410	-2.11732	2.035	-16.392	9.94535e-37	1.46683e-35	72.6046
chr22:46662936	1.72146	2.91122	16.392	9.94587e-37	1.46691e-35	72.6045
chr17:7906063	-1.88195	2.41366	-16.392	9.94648e-37	1.46699e-35	72.6045
chr22:50506925	2.52695	-2.63591	16.392	9.94678e-37	1.46703e-35	72.6044
chr16:50274074	-2.34122	0.0690244	-16.3919	9.9497e-37	1.46746e-35	72.6041
chr5:38541381	-2.83585	1.00122	-16.3919	9.95085e-37	1.46763e-35	72.604
chr5:151699246	2.95415	-1.25549	16.3919	9.95094e-37	1.46764e-35	72.604
chr15:40281203	2.6	1.3822	16.3919	9.95132e-37	1.46769e-35	72.604
chr1:1975504	-2.40159	1.54018	-16.3919	9.95268e-37	1.46789e-35	72.6038
chr6:49462048	-2.41439	-0.900976	-16.3919	9.95372e-37	1.46804e-35	72.6037
chr14:99414088	2.48841	1.35287	16.3918	9.95871e-37	1.46877e-35	72.6032
chr10:75410259	-2.71939	1.43274	-16.3918	9.95945e-37	1.46888e-35	72.6032
chr11:44311408	-2.04061	-0.791037	-16.3917	9.96176e-37	1.46921e-35	72.6029
chr8:117174510	-2.19171	0.127195	-16.3917	9.9638e-37	1.46951e-35	72.6027
chr19:14337523	1.71634	1.61159	16.3917	9.96428e-37	1.46958e-35	72.6027
chr12:4567624	-2.42122	-0.0146341	-16.3917	9.96501e-37	1.46968e-35	72.6026
chr1:156105660	2.58598	-1.27762	16.3917	9.96537e-37	1.46973e-35	72.6026
chr20:51022263	-1.30439	-0.762561	-16.3917	9.9668e-37	1.46994e-35	72.6024
chr11:64237956	-3.11841	1.26311	-16.3916	9.96866e-37	1.47021e-35	72.6022
chr19:49891075	2.43085	-2.01213	16.3916	9.96937e-37	1.47031e-35	72.6022
chr5:179361378	1.83415	-0.538902	16.3915	9.97408e-37	1.47101e-35	72.6017
chr2:237582108	2.995	-1.32116	16.3915	9.97572e-37	1.47125e-35	72.6015
chr7:156657614	-2.37683	1.95963	-16.3915	9.97695e-37	1.47142e-35	72.6014
chr17:81841378	-2.56085	-1.99384	-16.3915	9.97731e-37	1.47147e-35	72.6014
chr6:11000107	-2.125	2.09994	-16.3915	9.97835e-37	1.47162e-35	72.6013
chr7:5231452	-2.17341	2.34585	-16.3915	9.97852e-37	1.47165e-35	72.6012
chr13:79182283	3.16073	-1.34317	16.3915	9.97896e-37	1.47171e-35	72.6012
chr14:103127570	3.09732	-1.19159	16.3915	9.97902e-37	1.47171e-35	72.6012
chr10:1359575	2.63841	-1.9564	16.3915	9.98026e-37	1.47189e-35	72.6011
chr17:77540896	1.97854	0.370732	16.3914	9.98442e-37	1.4725e-35	72.6007
chr3:12964413	-2.37159	0.667744	-16.3914	9.98499e-37	1.47258e-35	72.6006
chr8:101361545	-2.47537	0.249756	-16.3914	9.98565e-37	1.47268e-35	72.6005
chr6:41408919	3.07244	-1.98171	16.3913	9.98816e-37	1.47304e-35	72.6003
chr2:85324955	-1.62415	1.78146	-16.3913	9.98818e-37	1.47304e-35	72.6003
chr1:18965348	2.1028	1.81628	16.3913	9.98879e-37	1.47313e-35	72.6002
chr12:94079460	2.10524	2.04421	16.3913	9.99147e-37	1.47352e-35	72.6
chr1:209647376	2.03378	1.63652	16.3913	9.99212e-37	1.47362e-35	72.5999
chr16:23303026	1.69378	-2.16433	16.3912	9.99358e-37	1.47383e-35	72.5997
chr22:19766660	2.30037	-3.68043	16.3912	9.9946e-37	1.47398e-35	72.5996
chr5:132776368	2.53354	-2.64274	16.3912	9.99478e-37	1.474e-35	72.5996
chr12:67929147	-2.94695	1.11421	-16.3912	9.99507e-37	1.47404e-35	72.5996
chr9:129483427	1.86427	-3.01579	16.3912	9.99721e-37	1.47435e-35	72.5994
chr1:209367024	-2.55634	0.611098	-16.3912	9.99816e-37	1.47449e-35	72.5993
chr9:134812532	1.54927	1.71402	16.3912	9.99884e-37	1.47459e-35	72.5992
chr18:35442081	-2.9161	2.1172	-16.3911	1.00006e-36	1.47484e-35	72.599
chr14:104275558	-2.58549	0.525915	-16.3911	1.00009e-36	1.47489e-35	72.599
chr10:102399938	2.25854	-3.01939	16.3911	1.0001e-36	1.47489e-35	72.599
chr22:25387259	2.58659	0.218537	16.3911	1.00014e-36	1.47496e-35	72.599
chr19:10514991	2.4572	-2.71396	16.3911	1.0002e-36	1.47503e-35	72.5989
chr6:1679640	-3.67683	1.33683	-16.3911	1.00027e-36	1.47513e-35	72.5988
chr11:83682378	-3.10988	1.09067	-16.3911	1.00038e-36	1.47529e-35	72.5987
chr11:46346174	-3.24061	0.912988	-16.3911	1.0004e-36	1.47532e-35	72.5987
chr2:222290112	2.43549	-1.68079	16.3911	1.00049e-36	1.47545e-35	72.5986
chr12:6767743	3.44573	-2.4364	16.391	1.00068e-36	1.47573e-35	72.5984
chr17:81164456	1.64305	-0.657012	16.391	1.00104e-36	1.47626e-35	72.5981
chr13:98217877	-2.66085	1.3653	-16.391	1.00108e-36	1.47632e-35	72.598
chr14:50880522	1.81988	0.943841	16.3909	1.00132e-36	1.47666e-35	72.5978
chr6:113777224	3.21756	-1.41927	16.3909	1.00144e-36	1.47683e-35	72.5977
chr7:155300596	-2.15073	1.31	-16.3909	1.00144e-36	1.47684e-35	72.5977
chr19:2491826	2.63768	-1.98091	16.3909	1.00151e-36	1.47694e-35	72.5976
chr20:40683763	2.36524	-3.05823	16.3909	1.00158e-36	1.47704e-35	72.5975
chr17:73646997	1.59902	-0.659878	16.3908	1.00191e-36	1.47751e-35	72.5972
chr7:44203541	-2.46841	1.83091	-16.3908	1.00206e-36	1.47773e-35	72.597
chr16:57533851	-1.76634	1.65207	-16.3908	1.00214e-36	1.47785e-35	72.597
chr4:3248567	1.51549	2.07677	16.3908	1.00231e-36	1.47809e-35	72.5968
chr4:185847652	3.46756	-1.99537	16.3908	1.00239e-36	1.47821e-35	72.5967
chr10:14383595	2.03293	1.68598	16.3908	1.00243e-36	1.47827e-35	72.5967
chr5:3597206	2.45549	-2.79287	16.3907	1.00265e-36	1.47859e-35	72.5965
chr22:47664333	1.65488	0.564146	16.3907	1.00265e-36	1.47859e-35	72.5964
chr6:42104809	2.79524	-2.35409	16.3907	1.0027e-36	1.47866e-35	72.5964
chr19:17080299	2.74866	-1.4175	16.3907	1.00279e-36	1.47878e-35	72.5963
chr1:2229517	2.00061	-3.61445	16.3907	1.00279e-36	1.47878e-35	72.5963
chr5:172670045	2.49195	-0.370976	16.3907	1.00284e-36	1.47885e-35	72.5963
chr15:101372202	1.62207	2.86872	16.3907	1.00286e-36	1.47889e-35	72.5962
chr11:63942904	1.68122	1.48244	16.3907	1.00311e-36	1.47924e-35	72.596
chr19:41380256	2.31207	-0.209939	16.3906	1.00328e-36	1.4795e-35	72.5958
chr11:17413773	-2.97183	1.49774	-16.3906	1.00331e-36	1.47954e-35	72.5958
chr18:77129269	3.3589	-1.05079	16.3906	1.00349e-36	1.4798e-35	72.5956
chr9:130193120	-2.45207	1.99055	-16.3905	1.00397e-36	1.4805e-35	72.5951
chr14:51508056	-2.36232	2.03762	-16.3905	1.00404e-36	1.48061e-35	72.5951
chr12:110249899	-1.84085	2.72421	-16.3905	1.00418e-36	1.4808e-35	72.5949
chr2:226798050	1.91841	1.1636	16.3904	1.00462e-36	1.48146e-35	72.5945
chr10:129030721	-2.92622	1.39494	-16.3904	1.00483e-36	1.48176e-35	72.5943
chr19:1101642	-2.4389	-0.831159	-16.3904	1.00487e-36	1.48182e-35	72.5942
chr18:32551098	1.79817	-1.8425	16.3904	1.00496e-36	1.48194e-35	72.5942
chr2:96147767	1.48683	0.342073	16.3904	1.00498e-36	1.48197e-35	72.5941
chr14:56918930	1.69878	1.09183	16.3903	1.00503e-36	1.48204e-35	72.5941
chr17:50547826	2.58756	-2.12695	16.3903	1.00511e-36	1.48215e-35	72.594
chr9:125513982	2.45817	-0.2525	16.3903	1.00513e-36	1.48218e-35	72.594
chr20:62816271	1.45573	-3.59104	16.3903	1.00517e-36	1.48223e-35	72.5939
chr17:352968	-1.76634	-0.352073	-16.3903	1.00553e-36	1.48276e-35	72.5936
chr10:69364085	3.2539	-1.48305	16.3903	1.00563e-36	1.48291e-35	72.5935
chr15:67069483	-3.13963	1.61348	-16.3902	1.00571e-36	1.48302e-35	72.5934
chr11:64369587	-2.32756	2.63976	-16.3902	1.00587e-36	1.48325e-35	72.5932
chr10:179174	1.43963	2.34152	16.3902	1.00588e-36	1.48327e-35	72.5932
chr13:114078149	3.38866	-1.76689	16.3902	1.0059e-36	1.4833e-35	72.5932
chr2:25334987	-2.08902	2.15037	-16.3902	1.00593e-36	1.48334e-35	72.5932
chr11:78419514	2.28476	-2.51713	16.3902	1.0061e-36	1.48358e-35	72.593
chr16:87682097	-2.33378	-1.00701	-16.3902	1.00617e-36	1.48368e-35	72.593
chr16:84873086	1.96476	2.18494	16.3902	1.00625e-36	1.4838e-35	72.5929
chr20:49812440	1.61183	-3.38884	16.3901	1.00644e-36	1.48407e-35	72.5927
chr17:2172768	3.1978	-1.92341	16.3901	1.00648e-36	1.48413e-35	72.5926
chr12:3727486	-2.37988	2.31555	-16.3901	1.0065e-36	1.48416e-35	72.5926
chr16:596572	-2.61232	1.76238	-16.3901	1.00669e-36	1.48444e-35	72.5924
chr13:24746305	2.3722	-2.82841	16.3901	1.00672e-36	1.48447e-35	72.5924
chr14:28762108	3.40439	-1.95354	16.3901	1.00675e-36	1.48452e-35	72.5924
chr13:79479441	-1.56317	2.83744	-16.3901	1.00677e-36	1.48454e-35	72.5924
chr19:35124431	2.45293	-3.18537	16.3901	1.00682e-36	1.48461e-35	72.5923
chr11:62543337	2.49451	-3.54067	16.3901	1.00693e-36	1.48477e-35	72.5922
chr2:221569324	2.09451	0.298598	16.39	1.00713e-36	1.48506e-35	72.592
chr17:67515265	1.77439	-2.84963	16.39	1.00733e-36	1.48535e-35	72.5918
chr6:42925266	2.75207	-2.13299	16.39	1.00742e-36	1.48549e-35	72.5917
chr22:27798150	3.15415	-1.47878	16.39	1.00742e-36	1.48549e-35	72.5917
chr6:138287271	-2.6978	1.81012	-16.39	1.00757e-36	1.48571e-35	72.5916
chr1:227543161	1.64744	1.57152	16.3899	1.00768e-36	1.48586e-35	72.5914
chr7:1096180	2.45098	1.80061	16.3899	1.00778e-36	1.486e-35	72.5913
chr18:3624239	3.225	-2.03665	16.3899	1.0078e-36	1.48603e-35	72.5913
chr16:81583303	-1.93268	-1.66841	-16.3899	1.00783e-36	1.48607e-35	72.5913
chr6:89613787	-2.00585	2.59012	-16.3899	1.00801e-36	1.48633e-35	72.5911
chr5:55223566	3.21902	-2.49256	16.3899	1.00805e-36	1.48638e-35	72.5911
chr6:81754193	1.81805	-3.12659	16.3898	1.0086e-36	1.4872e-35	72.5905
chr2:241507319	2.74415	-1.67317	16.3898	1.00862e-36	1.48723e-35	72.5905
chr17:77327859	-2.93232	1.23543	-16.3898	1.00866e-36	1.48728e-35	72.5905
chr17:47867056	3.19195	-1.7411	16.3898	1.00875e-36	1.48741e-35	72.5904
chr1:1432372	2.6028	-2.31738	16.3897	1.00903e-36	1.48782e-35	72.5901
chr2:232488240	2.56939	-1.33738	16.3897	1.00904e-36	1.48783e-35	72.5901
chr10:97611607	3.22463	0.553902	16.3897	1.00909e-36	1.4879e-35	72.59
chr10:117546648	3.10598	-1.65006	16.3897	1.00912e-36	1.48794e-35	72.59
chr7:45066699	-2.00976	1.99683	-16.3897	1.00918e-36	1.48803e-35	72.59
chr11:62922542	2.30573	-0.807622	16.3897	1.00923e-36	1.4881e-35	72.5899
chr17:29140982	-3.22317	1.55451	-16.3897	1.00928e-36	1.48816e-35	72.5899
chr2:10084104	-2.86805	0.982317	-16.3897	1.00936e-36	1.48829e-35	72.5898
chr20:44211732	2.20829	-2.65293	16.3896	1.00973e-36	1.48882e-35	72.5894
chr10:95290192	2.9089	-2.25811	16.3896	1.00983e-36	1.48898e-35	72.5893
chr1:151165194	2.62415	-2.79024	16.3896	1.00994e-36	1.48913e-35	72.5892
chr7:73975263	2.15561	1.82915	16.3896	1.01004e-36	1.48927e-35	72.5891
chr9:35689751	2.54744	-2.58055	16.3895	1.0102e-36	1.48951e-35	72.5889
chr10:79274524	1.86439	-3.12573	16.3895	1.01026e-36	1.48959e-35	72.5889
chr12:104630712	-2.83951	1.33049	-16.3895	1.01035e-36	1.48971e-35	72.5888
chr14:72559522	-2.25585	-0.898902	-16.3895	1.01037e-36	1.48975e-35	72.5888
chr3:123447895	1.70707	0.847561	16.3895	1.01042e-36	1.48981e-35	72.5887
chr19:38950300	1.93378	-3.24957	16.3895	1.01043e-36	1.48983e-35	72.5887
chr19:12597296	2.38012	0.187866	16.3895	1.01046e-36	1.48986e-35	72.5887
chr19:18418181	2.08098	-1.42524	16.3895	1.01054e-36	1.48998e-35	72.5886
chr16:2757474	1.65171	0.380976	16.3895	1.01056e-36	1.49001e-35	72.5886
chr6:36661067	1.97573	-3.86957	16.3895	1.01058e-36	1.49003e-35	72.5886
chr9:98087546	3.30012	-1.72591	16.3895	1.01068e-36	1.49019e-35	72.5885
chr1:2577862	-2.32488	1.99805	-16.3894	1.0108e-36	1.49035e-35	72.5884
chr20:21714809	3.19841	-2.20701	16.3894	1.01093e-36	1.49055e-35	72.5882
chr1:234531296	2.88329	-1.83787	16.3894	1.01101e-36	1.49066e-35	72.5881
chr18:79399373	2.54183	-2.31872	16.3894	1.01129e-36	1.49107e-35	72.5879
chr5:143250183	1.64646	2.6153	16.3894	1.01131e-36	1.4911e-35	72.5878
chr11:31824095	3.51744	-1.37567	16.3894	1.0114e-36	1.49123e-35	72.5878
chr7:4175539	1.98098	2.64439	16.3893	1.0115e-36	1.49137e-35	72.5877
chr15:80781130	2.1261	0.472927	16.3893	1.01151e-36	1.49138e-35	72.5877
chr6:3209287	2.37695	-2.42372	16.3893	1.01155e-36	1.49144e-35	72.5876
chr8:2097970	3.55305	0.528963	16.3893	1.01179e-36	1.49178e-35	72.5874
chr10:34187163	1.54963	1.96445	16.3893	1.01188e-36	1.49192e-35	72.5873
chr8:73973121	1.72451	-1.54762	16.3893	1.01198e-36	1.49207e-35	72.5872
chr1:89918733	1.71329	1.79604	16.3893	1.01202e-36	1.49211e-35	72.5872
chr5:179906970	2.88341	-1.91707	16.3892	1.01207e-36	1.49219e-35	72.5871
chr6:1396321	2.44537	-2.05524	16.3892	1.01237e-36	1.49263e-35	72.5868
chr1:15327116	-2.43927	1.93866	-16.3892	1.0125e-36	1.49281e-35	72.5867
chr2:27101053	1.58793	1.23689	16.3892	1.01261e-36	1.49297e-35	72.5866
chr4:78165303	1.85524	1.37787	16.3892	1.01265e-36	1.49303e-35	72.5865
chr11:118010965	-2.11988	0.384817	-16.3892	1.01266e-36	1.49304e-35	72.5865
chr16:85361946	1.9411	0.878354	16.3891	1.01276e-36	1.49318e-35	72.5864
chr12:52972048	2.89183	-1.54726	16.3891	1.01277e-36	1.49319e-35	72.5864
chr9:33249250	-1.59244	1.28073	-16.3891	1.01289e-36	1.49337e-35	72.5863
chr10:103739247	3.25854	-1.79524	16.3891	1.01301e-36	1.49354e-35	72.5862
chr5:142017905	1.62829	1.22988	16.389	1.0134e-36	1.49412e-35	72.5858
chr1:2237821	2.00073	-0.89878	16.389	1.01358e-36	1.49438e-35	72.5856
chr8:28467678	-2.70488	1.96622	-16.389	1.01366e-36	1.4945e-35	72.5855
chr12:3224747	-1.86512	2.00354	-16.389	1.01371e-36	1.49457e-35	72.5855
chr12:121582252	-1.9511	-0.979939	-16.389	1.01383e-36	1.49474e-35	72.5854
chr1:46613164	-2.0489	1.87762	-16.389	1.01384e-36	1.49475e-35	72.5854
chr15:98568129	2.02244	1.95768	16.389	1.01391e-36	1.49485e-35	72.5853
chr1:201603031	2.51902	-0.0556098	16.3889	1.01432e-36	1.49545e-35	72.5849
chr1:6587690	-2.34085	1.2525	-16.3889	1.01434e-36	1.49547e-35	72.5849
chr9:100911498	-3.425	1.03043	-16.3889	1.01443e-36	1.49561e-35	72.5848
chr1:21875291	-2.13268	2.20061	-16.3889	1.01444e-36	1.49562e-35	72.5848
chr3:108574443	1.75561	2.60122	16.3889	1.0145e-36	1.49571e-35	72.5847
chr7:1474868	-1.47805	1.80573	-16.3889	1.01454e-36	1.49576e-35	72.5847
chr16:30667432	1.83244	2.81854	16.3888	1.01464e-36	1.4959e-35	72.5846
chr4:6566586	-3.09305	1.21421	-16.3888	1.01467e-36	1.49594e-35	72.5845
chr9:109317936	-1.85854	2.23732	-16.3888	1.015e-36	1.49642e-35	72.5842
chr5:88694318	2.59415	-2.02732	16.3888	1.015e-36	1.49643e-35	72.5842
chr3:126370727	1.93524	1.96189	16.3888	1.01508e-36	1.49654e-35	72.5841
chr7:106312349	2.91646	-1.15177	16.3888	1.01524e-36	1.49677e-35	72.584
chr8:7783861	2.16561	-1.45561	16.3887	1.01533e-36	1.4969e-35	72.5839
chr4:6711161	-2.39427	-0.325549	-16.3887	1.01556e-36	1.49724e-35	72.5837
chr16:841601	-1.54329	1.25774	-16.3887	1.01564e-36	1.49736e-35	72.5836
chr2:218847734	1.59976	-2.19866	16.3887	1.0157e-36	1.49744e-35	72.5835
chr2:46435941	2.81415	-2.09073	16.3887	1.01577e-36	1.49754e-35	72.5834
chr15:22791201	-2.21951	1.87768	-16.3887	1.01584e-36	1.49763e-35	72.5834
chrX:9861782	1.8789	1.66994	16.3887	1.01586e-36	1.49766e-35	72.5834
chr7:117020411	3.25817	-1.69311	16.3886	1.01597e-36	1.49783e-35	72.5833
chr7:45001641	2.63683	-0.945854	16.3886	1.0161e-36	1.49801e-35	72.5831
chr12:131736581	1.80829	2.38256	16.3886	1.01612e-36	1.49804e-35	72.5831
chr20:63687111	3.10049	-2.3711	16.3886	1.01634e-36	1.49837e-35	72.5829
chr16:67184792	1.9239	-2.61305	16.3886	1.0165e-36	1.4986e-35	72.5827
chr2:219562125	1.87646	0.746037	16.3886	1.01656e-36	1.49868e-35	72.5827
chr3:52246264	2.09598	-2.66152	16.3885	1.01676e-36	1.49897e-35	72.5825
chr6:37102299	3.05098	-2.19146	16.3885	1.01689e-36	1.49916e-35	72.5824
chr19:18200396	1.58134	2.15738	16.3885	1.01706e-36	1.4994e-35	72.5822
chr16:71385048	1.82854	-0.134512	16.3885	1.01712e-36	1.49948e-35	72.5821
chr9:136011971	2.01159	2.34835	16.3884	1.01725e-36	1.49968e-35	72.582
chr17:61145321	3.45768	-1.52043	16.3884	1.01735e-36	1.49983e-35	72.5819
chr3:129571194	2.23476	-1.45726	16.3884	1.01746e-36	1.49999e-35	72.5818
chr21:45900727	2.915	-0.318354	16.3884	1.01747e-36	1.5e-35	72.5818
chr10:3777979	1.69915	1.35494	16.3884	1.01769e-36	1.50031e-35	72.5816
chr18:74042047	-3.0411	1.37811	-16.3883	1.01786e-36	1.50056e-35	72.5814
chr4:3516158	-1.65256	3.33957	-16.3883	1.0181e-36	1.50091e-35	72.5812
chr10:104767365	1.4672	-0.116402	16.3883	1.01812e-36	1.50094e-35	72.5811
chr11:111540253	2.01354	-3.00091	16.3883	1.01816e-36	1.50099e-35	72.5811
chr19:7268042	-2.51573	1.72152	-16.3883	1.01848e-36	1.50147e-35	72.5808
chr21:44948075	-1.82171	2.44378	-16.3882	1.01887e-36	1.50203e-35	72.5804
chr6:132734865	-1.81878	-2.71268	-16.3882	1.01913e-36	1.50241e-35	72.5802
chr10:30747886	2.1628	1.2636	16.3881	1.01923e-36	1.50257e-35	72.58
chr10:125370825	2.30878	-2.5022	16.3881	1.01929e-36	1.50265e-35	72.58
chr7:6154141	2.35524	1.1497	16.3881	1.01936e-36	1.50275e-35	72.5799
chr7:75559957	2.13085	1.78762	16.3881	1.01955e-36	1.50302e-35	72.5797
chr19:13962517	3.31976	-1.00415	16.3881	1.01966e-36	1.50318e-35	72.5796
chr11:64263142	1.68878	0.693902	16.3881	1.01975e-36	1.50331e-35	72.5795
chr19:994023	1.99902	1.10061	16.388	1.01988e-36	1.50349e-35	72.5794
chr7:77002547	1.85073	1.51817	16.388	1.02021e-36	1.50399e-35	72.5791
chr17:57608583	-2.9072	2.13091	-16.388	1.02037e-36	1.50422e-35	72.5789
chr18:10726447	-1.96598	-2.40482	-16.3879	1.02049e-36	1.50439e-35	72.5788
chr4:1978955	-2.16012	2.07982	-16.3879	1.0205e-36	1.5044e-35	72.5788
chr16:2156889	1.61537	-0.489268	16.3879	1.02052e-36	1.50443e-35	72.5788
chr15:69468004	-3.12988	1.21579	-16.3879	1.02054e-36	1.50446e-35	72.5788
chr19:2093952	3.02695	-1.72823	16.3879	1.02062e-36	1.50457e-35	72.5787
chr14:105469286	-1.80354	3.02043	-16.3879	1.02084e-36	1.5049e-35	72.5785
chr6:15662002	1.78622	-2.88872	16.3879	1.02085e-36	1.5049e-35	72.5785
chr1:47724896	1.72195	-1.64073	16.3879	1.02096e-36	1.50506e-35	72.5784
chr7:99460751	-2.71439	1.96561	-16.3879	1.02107e-36	1.50521e-35	72.5783
chr2:43577222	1.68451	1.68872	16.3878	1.0211e-36	1.50526e-35	72.5782
chr1:26171650	-2.13963	2.57616	-16.3878	1.0212e-36	1.5054e-35	72.5781
chr17:83153452	-2.10073	1.90402	-16.3878	1.02126e-36	1.50549e-35	72.5781
chr3:150414472	2.88439	-1.91073	16.3878	1.02145e-36	1.50577e-35	72.5779
chr17:40364106	2.96939	-1.46957	16.3878	1.02157e-36	1.50593e-35	72.5778
chr15:32112110	1.55585	2.95634	16.3878	1.02158e-36	1.50595e-35	72.5777
chr11:62706637	1.57646	-4.00872	16.3878	1.02174e-36	1.50618e-35	72.5776
chr15:71783640	-2.38963	1.49457	-16.3877	1.02191e-36	1.50643e-35	72.5774
chr5:154691597	2.1928	-2.75543	16.3877	1.02195e-36	1.50649e-35	72.5774
chr17:78231527	1.87976	-2.00073	16.3877	1.02196e-36	1.5065e-35	72.5774
chr2:222302816	3.00707	-2.47683	16.3877	1.02205e-36	1.50663e-35	72.5773
chr16:58280598	-3.19622	1.20445	-16.3877	1.02207e-36	1.50665e-35	72.5773
chr3:123672890	-2.14427	2.01726	-16.3877	1.02212e-36	1.50672e-35	72.5772
chr10:103451275	1.72195	-3.02817	16.3877	1.02236e-36	1.50708e-35	72.577
chr18:26864374	-1.93305	-1.34006	-16.3877	1.02238e-36	1.5071e-35	72.577
chr1:27520366	-1.59146	0.331463	-16.3876	1.02251e-36	1.50729e-35	72.5768
chr5:1298744	1.85585	0.539878	16.3876	1.02258e-36	1.50739e-35	72.5768
chr11:121964714	2.0811	-0.471037	16.3876	1.02294e-36	1.50791e-35	72.5764
chr1:25876288	2.74817	-1.95457	16.3875	1.02307e-36	1.5081e-35	72.5763
chr15:41233636	1.72232	1.58372	16.3875	1.02312e-36	1.50818e-35	72.5762
chr7:5695401	-2.21146	1.21085	-16.3875	1.02322e-36	1.50833e-35	72.5761
chr16:11233152	-1.88915	-2.16945	-16.3875	1.02331e-36	1.50845e-35	72.5761
chr1:200034011	2.14183	-1.72957	16.3875	1.02333e-36	1.50847e-35	72.576
chr17:58232995	1.58646	-1.22677	16.3875	1.02344e-36	1.50864e-35	72.5759
chr15:100721907	2.52293	-2.22207	16.3875	1.02355e-36	1.5088e-35	72.5758
chr20:61719970	-2.0628	-1.29726	-16.3875	1.02355e-36	1.5088e-35	72.5758
chr6:86937033	1.84646	-2.83909	16.3875	1.02356e-36	1.5088e-35	72.5758
chr2:197262520	1.5922	2.34695	16.3874	1.02378e-36	1.50913e-35	72.5756
chr9:37001582	1.98671	-0.553963	16.3874	1.02409e-36	1.50958e-35	72.5753
chr11:113045332	1.65988	2.11384	16.3873	1.02436e-36	1.50997e-35	72.575
chr17:81385346	1.58012	2.08604	16.3873	1.02443e-36	1.51007e-35	72.575
chr12:22333519	1.68537	-0.350122	16.3873	1.02457e-36	1.51028e-35	72.5748
chr4:1552481	1.52646	0.420915	16.3873	1.02473e-36	1.51051e-35	72.5747
chr13:111204955	2.2289	-2.34165	16.3873	1.02475e-36	1.51054e-35	72.5746
chr17:79989314	2.81951	-0.477317	16.3873	1.02494e-36	1.51081e-35	72.5745
chr8:143375581	1.9389	2.77896	16.3873	1.02495e-36	1.51082e-35	72.5745
chr3:181723534	2.40817	-1.82299	16.3872	1.02504e-36	1.51096e-35	72.5744
chr11:118610645	2.54585	-2.8278	16.3872	1.02526e-36	1.51128e-35	72.5742
chr17:81962718	2.68707	-0.849756	16.3872	1.02541e-36	1.51148e-35	72.574
chr12:132399033	-2.445	2.34165	-16.3872	1.02541e-36	1.51148e-35	72.574
chr11:76424781	1.61317	2.43695	16.3872	1.02542e-36	1.51151e-35	72.574
chr11:122882401	1.74817	-1.06994	16.3872	1.02544e-36	1.51153e-35	72.574
chr5:83511610	-2.06854	2.54183	-16.3872	1.02545e-36	1.51154e-35	72.574
chr21:41756530	-1.28939	2.71701	-16.3872	1.0256e-36	1.51176e-35	72.5738
chr7:1742292	-2.09537	1.77207	-16.3872	1.02562e-36	1.51178e-35	72.5738
chr17:75012092	3.21305	-1.88238	16.3871	1.02574e-36	1.51196e-35	72.5737
chr13:114042241	-2.0261	2.97805	-16.3871	1.02587e-36	1.51214e-35	72.5736
chr11:65607348	3.19805	-2.27329	16.3871	1.02596e-36	1.51227e-35	72.5735
chr22:32414297	-1.87573	-1.31091	-16.3871	1.02603e-36	1.51237e-35	72.5734
chr22:50629140	3.07573	-1.44799	16.3871	1.02611e-36	1.51249e-35	72.5733
chr20:17664306	-2.23988	1.20396	-16.3871	1.02625e-36	1.51269e-35	72.5732
chr11:60821956	1.85098	-0.466098	16.387	1.0263e-36	1.51277e-35	72.5731
chr19:2422073	1.42354	0.304207	16.387	1.02634e-36	1.51282e-35	72.5731
chr8:123272254	-1.68463	0.306463	-16.387	1.02636e-36	1.51284e-35	72.5731
chr2:62194757	2.48585	-2.12951	16.387	1.0264e-36	1.51289e-35	72.573
chr6:43769282	1.2989	2.02396	16.387	1.02647e-36	1.51299e-35	72.573
chr22:38100895	1.47646	-0.483476	16.387	1.02664e-36	1.51324e-35	72.5728
chr4:7971875	2.03902	1.2922	16.387	1.02676e-36	1.51342e-35	72.5727
chr22:50267572	2.37463	-1.26293	16.387	1.02683e-36	1.51352e-35	72.5726
chr12:99985873	1.87854	-1.64415	16.3869	1.02733e-36	1.51425e-35	72.5721
chr20:57610535	2.37646	0.214695	16.3869	1.0275e-36	1.5145e-35	72.572
chr2:222311700	2.25817	-2.65665	16.3868	1.02759e-36	1.51463e-35	72.5719
chr7:41387011	-1.78634	0.25122	-16.3868	1.0277e-36	1.51479e-35	72.5718
chr11:315995	2.58756	-2.60683	16.3868	1.02779e-36	1.51492e-35	72.5717
chr1:6378290	1.43354	0.7575	16.3868	1.02783e-36	1.51497e-35	72.5717
chr5:178086385	2.22549	-1.79104	16.3868	1.02802e-36	1.51525e-35	72.5715
chr19:15114102	1.66512	2.08549	16.3868	1.02817e-36	1.51547e-35	72.5713
chr8:122863660	3.05159	-1.44884	16.3867	1.02826e-36	1.5156e-35	72.5712
chr17:76137855	3.49683	-1.68	16.3867	1.0283e-36	1.51565e-35	72.5712
chr14:104932902	3.32732	-2.01793	16.3867	1.02837e-36	1.51575e-35	72.5711
chr21:45477330	1.84951	1.3761	16.3867	1.02838e-36	1.51577e-35	72.5711
chr19:14149877	-2.13256	-2.37445	-16.3867	1.02854e-36	1.516e-35	72.571
chr11:120002000	-2.89963	0.407744	-16.3867	1.02862e-36	1.51611e-35	72.5709
chr8:23287652	-1.74268	-2.05037	-16.3867	1.02863e-36	1.51612e-35	72.5709
chr8:96333387	2.00037	-3.02006	16.3867	1.02878e-36	1.51634e-35	72.5707
chr1:223748691	2.10122	-0.358537	16.3866	1.02909e-36	1.51679e-35	72.5704
chr16:1422226	3.10512	-1.37293	16.3866	1.02915e-36	1.51688e-35	72.5704
chr11:44079433	2.98988	-1.11396	16.3866	1.02927e-36	1.51706e-35	72.5702
chr1:91827257	2.15512	-0.260488	16.3866	1.02938e-36	1.51722e-35	72.5701
chr13:91521742	-2.49195	1.12073	-16.3866	1.02946e-36	1.51733e-35	72.5701
chr7:5607216	1.42707	1.13829	16.3865	1.02966e-36	1.51762e-35	72.5699
chr6:108117111	3.06085	-1.36482	16.3865	1.02989e-36	1.51796e-35	72.5696
chr9:134585428	-1.7278	-0.504024	-16.3865	1.02997e-36	1.51807e-35	72.5696
chr7:96992765	3.43951	-1.28549	16.3865	1.03011e-36	1.51828e-35	72.5694
chr20:41367237	1.83134	1.08177	16.3865	1.03013e-36	1.5183e-35	72.5694
chr5:137889819	1.75622	1.97445	16.3864	1.03024e-36	1.51846e-35	72.5693
chr10:99237378	2.27207	-1.81518	16.3864	1.03025e-36	1.51847e-35	72.5693
chr2:181694446	-2.00878	2.25744	-16.3864	1.03029e-36	1.51852e-35	72.5693
chr16:360721	-1.82159	3.02591	-16.3864	1.03041e-36	1.51871e-35	72.5691
chr3:31275804	3.10476	-1.64201	16.3864	1.03051e-36	1.51885e-35	72.569
chr15:84153810	1.55061	2.52848	16.3864	1.03085e-36	1.51934e-35	72.5687
chr7:511978	-3.27488	1.6161	-16.3863	1.03091e-36	1.51943e-35	72.5687
chr14:57353128	1.86037	-1.0225	16.3863	1.03096e-36	1.51949e-35	72.5686
chr6:162100017	-2.59293	1.12207	-16.3863	1.03112e-36	1.51974e-35	72.5685
chr4:106336877	-2.39146	2.22244	-16.3863	1.03115e-36	1.51977e-35	72.5684
chr11:1908177	1.67012	2.54396	16.3863	1.03141e-36	1.52015e-35	72.5682
chr1:40837867	2.07963	0.236768	16.3863	1.03144e-36	1.52019e-35	72.5681
chr14:56817662	2.8028	-2.2836	16.3862	1.03152e-36	1.52031e-35	72.5681
chr9:95500133	2.49159	-1.5814	16.3862	1.03152e-36	1.52031e-35	72.5681
chr2:3603157	1.5661	1.72683	16.3862	1.03154e-36	1.52033e-35	72.5681
chr17:82591679	-2.7128	0.536402	-16.3862	1.03155e-36	1.52034e-35	72.568
chr16:54937446	1.79671	-3.3225	16.3862	1.03181e-36	1.52072e-35	72.5678
chr11:73295796	-1.54841	0.137012	-16.3862	1.03202e-36	1.52103e-35	72.5676
chr2:88349369	1.8511	1.49152	16.3862	1.0321e-36	1.52114e-35	72.5675
chr3:42660214	1.77415	0.12	16.3861	1.03228e-36	1.52141e-35	72.5673
chr8:101156077	-1.96207	-2.41543	-16.3861	1.03238e-36	1.52155e-35	72.5672
chrX:12808803	1.75427	1.23238	16.3861	1.03249e-36	1.52171e-35	72.5671
chr19:35225058	3.10671	-1.51396	16.3861	1.03256e-36	1.52181e-35	72.5671
chr5:139378178	1.97561	0.830488	16.3861	1.03259e-36	1.52184e-35	72.567
chr13:113607510	-3.06232	1.18067	-16.3861	1.03265e-36	1.52193e-35	72.567
chr9:76615241	-1.99915	-1.47482	-16.3861	1.03269e-36	1.52199e-35	72.5669
chr5:1888063	1.92	-1.03366	16.386	1.03296e-36	1.52238e-35	72.5667
chr19:40466467	2.05244	-2.22732	16.386	1.03299e-36	1.52243e-35	72.5666
chr19:45887310	2.81256	-1.03555	16.386	1.0331e-36	1.52259e-35	72.5665
chr20:3796683	1.78293	-3.49183	16.386	1.03312e-36	1.5226e-35	72.5665
chr17:17810534	3.27207	-1.50543	16.386	1.03312e-36	1.52261e-35	72.5665
chr14:92319390	1.65146	1.45402	16.386	1.03317e-36	1.52268e-35	72.5665
chr12:75755505	-2.73427	1.69079	-16.3859	1.03359e-36	1.5233e-35	72.5661
chr14:105465847	3.47244	-1.72366	16.3859	1.03364e-36	1.52336e-35	72.566
chr18:37254715	1.7122	-0.998049	16.3859	1.03381e-36	1.52362e-35	72.5658
chr5:55223437	2.9072	-2.87774	16.3859	1.03387e-36	1.5237e-35	72.5658
chr8:123537641	-3.1922	1.53976	-16.3859	1.03403e-36	1.52394e-35	72.5656
chr17:83083880	2.77646	-2.13116	16.3859	1.03408e-36	1.524e-35	72.5656
chr17:43755780	1.90488	-3.14341	16.3859	1.03411e-36	1.52404e-35	72.5656
chr9:93954209	3.11732	-0.969756	16.3858	1.03413e-36	1.52407e-35	72.5655
chr2:235959241	-1.67012	3.01652	-16.3857	1.03479e-36	1.52504e-35	72.5649
chr10:110408303	2.62037	-1.53238	16.3857	1.0349e-36	1.52519e-35	72.5648
chr10:99530207	-1.59171	-1.26232	-16.3857	1.03491e-36	1.52521e-35	72.5648
chr22:46439351	-1.83841	2.63457	-16.3857	1.03492e-36	1.52522e-35	72.5648
chr2:105399884	2.29732	2.47463	16.3857	1.03496e-36	1.52527e-35	72.5647
chr1:14926157	3.58707	0.330976	16.3857	1.03497e-36	1.52529e-35	72.5647
chr9:133881536	2.78671	-1.96982	16.3857	1.03508e-36	1.52545e-35	72.5646
chr9:136522701	-3.2178	1.41671	-16.3857	1.03514e-36	1.52553e-35	72.5646
chr20:46246954	-2.14195	-0.663902	-16.3857	1.03517e-36	1.52557e-35	72.5645
chr1:114152012	2.24488	-1.62988	16.3857	1.03518e-36	1.52559e-35	72.5645
chr17:39921573	-3.37793	1.44067	-16.3856	1.03546e-36	1.52599e-35	72.5643
chr11:1000632	-2.68939	1.25287	-16.3856	1.03549e-36	1.52604e-35	72.5642
chr5:42564949	-3.02573	1.60787	-16.3856	1.03581e-36	1.5265e-35	72.5639
chr5:150434629	3.12768	-1.45543	16.3856	1.03581e-36	1.5265e-35	72.5639
chr8:99770806	2.12988	2.45884	16.3856	1.03588e-36	1.52659e-35	72.5639
chr2:108297522	1.87415	2.0772	16.3856	1.0359e-36	1.52663e-35	72.5638
chr14:69042303	-2.96537	1.06378	-16.3856	1.03597e-36	1.52672e-35	72.5638
chr20:41485440	-2.30037	1.60738	-16.3856	1.03601e-36	1.52678e-35	72.5637
chr16:325071	-2.50683	-0.664512	-16.3856	1.03608e-36	1.52688e-35	72.5637
chr8:30432894	-3.24329	1.24104	-16.3856	1.0361e-36	1.5269e-35	72.5636
chr2:237696524	1.95829	0.875366	16.3855	1.03637e-36	1.5273e-35	72.5634
chr10:29634990	2.72829	-1.635	16.3855	1.03647e-36	1.52744e-35	72.5633
chr15:66565347	2.02646	0.925549	16.3854	1.03676e-36	1.52787e-35	72.563
chr16:88701066	-2.45354	0.19311	-16.3854	1.0369e-36	1.52808e-35	72.5629
chr1:32900549	2.07451	-1.58043	16.3854	1.03691e-36	1.52809e-35	72.5629
chr14:36667025	3.46207	-2.22201	16.3854	1.03698e-36	1.52819e-35	72.5628
chr4:42120164	2.38305	-0.486037	16.3854	1.03724e-36	1.52856e-35	72.5625
chr1:205496020	1.74098	1.62463	16.3854	1.03726e-36	1.52859e-35	72.5625
chr10:127905964	1.69793	0.778963	16.3854	1.03727e-36	1.52859e-35	72.5625
chr16:65783199	-2.80854	1.29573	-16.3854	1.03738e-36	1.52875e-35	72.5624
chr19:42197473	-2.53329	-0.00189024	-16.3853	1.03752e-36	1.52896e-35	72.5623
chr5:177352226	1.70951	1.8328	16.3853	1.0376e-36	1.52907e-35	72.5622
chr18:26091402	1.7022	-3.13354	16.3853	1.03766e-36	1.52916e-35	72.5621
chr17:74210697	2.48207	-1.54933	16.3853	1.03774e-36	1.52927e-35	72.5621
chr11:66867567	1.58232	-0.296524	16.3853	1.03777e-36	1.52932e-35	72.562
chr16:86575303	1.9261	2.1861	16.3853	1.03786e-36	1.52944e-35	72.5619
chr2:205685015	1.78402	-3.09335	16.3853	1.03792e-36	1.52953e-35	72.5619
chr1:10756456	-2.32927	1.07695	-16.3853	1.03799e-36	1.52963e-35	72.5618
chr6:30006366	2.19098	-2.71622	16.3853	1.03806e-36	1.52973e-35	72.5618
chr6:10963300	2.53354	-0.978598	16.3852	1.03846e-36	1.53032e-35	72.5614
chr14:55298615	-1.93085	2.81213	-16.3852	1.03852e-36	1.53041e-35	72.5613
chr16:87192570	-2.15317	1.44829	-16.3851	1.03886e-36	1.5309e-35	72.561
chr4:61517481	2.6322	-0.497317	16.3851	1.03924e-36	1.53146e-35	72.5606
chr1:151764178	1.75244	0.108902	16.3851	1.03927e-36	1.5315e-35	72.5606
chr7:55309356	-1.90585	1.98427	-16.3851	1.0393e-36	1.53154e-35	72.5606
chr7:149765434	3.0678	-1.52415	16.385	1.03954e-36	1.53189e-35	72.5603
chrX:9997606	1.92537	2.0628	16.385	1.03959e-36	1.53197e-35	72.5603
chr12:39332192	-2.67939	2.22104	-16.385	1.03966e-36	1.53206e-35	72.5602
chr8:144271313	3.12939	-1.01933	16.385	1.03969e-36	1.5321e-35	72.5602
chr7:100157682	2.50793	-1.77994	16.385	1.03977e-36	1.53222e-35	72.5601
chr2:206781878	1.93354	2.15884	16.385	1.03979e-36	1.53224e-35	72.5601
chr2:237687005	2.84915	-1.86518	16.385	1.03991e-36	1.53242e-35	72.56
chr1:227748504	1.64159	1.8747	16.385	1.04003e-36	1.53259e-35	72.5599
chr1:15988108	-2.42524	1.77091	-16.3848	1.04081e-36	1.53374e-35	72.5591
chr6:148454831	2.11366	0.41561	16.3848	1.04103e-36	1.53405e-35	72.5589
chr2:85811538	-2.00561	-1.42695	-16.3847	1.04153e-36	1.53479e-35	72.5584
chr11:26974507	-2.75122	1.20256	-16.3847	1.04155e-36	1.53482e-35	72.5584
chr4:93835103	2.88878	-1.85646	16.3847	1.04156e-36	1.53482e-35	72.5584
chr8:10765972	2.28268	2.03866	16.3847	1.04161e-36	1.53489e-35	72.5583
chr2:226969604	2.11988	0.432012	16.3847	1.04169e-36	1.53501e-35	72.5583
chr2:145186474	1.6489	2.59774	16.3847	1.04186e-36	1.53526e-35	72.5581
chr19:5090889	-2.92512	1.18195	-16.3847	1.04201e-36	1.53547e-35	72.558
chr5:134070795	1.62073	-2.57573	16.3846	1.04205e-36	1.53554e-35	72.5579
chr13:109784591	2.60622	-2.60055	16.3846	1.04217e-36	1.53571e-35	72.5578
chr7:150382256	-2.8622	1.56232	-16.3846	1.04238e-36	1.53601e-35	72.5576
chr10:8061169	2.02939	-1.99579	16.3846	1.04244e-36	1.5361e-35	72.5575
chr1:232335077	3.03159	-1.17006	16.3846	1.04268e-36	1.53645e-35	72.5573
chr11:44535222	2.4489	-2.5436	16.3845	1.04272e-36	1.53651e-35	72.5573
chr2:113278994	1.54524	1.19957	16.3845	1.04294e-36	1.53682e-35	72.5571
chr5:174084790	-1.71878	1.91134	-16.3845	1.04296e-36	1.53685e-35	72.557
chr13:20435832	2.92646	-2.23799	16.3845	1.04303e-36	1.53695e-35	72.557
chrX:100643932	2.34829	-0.788659	16.3845	1.0431e-36	1.53705e-35	72.5569
chr2:98590610	1.49183	2.56677	16.3845	1.04311e-36	1.53706e-35	72.5569
chr22:50704779	2.08146	1.50902	16.3845	1.04315e-36	1.53712e-35	72.5569
chr17:1730151	-1.8789	2.33909	-16.3844	1.04344e-36	1.53754e-35	72.5566
chr1:168135070	-2.95512	1.87061	-16.3844	1.04368e-36	1.5379e-35	72.5563
chr17:80844844	2.62756	2.20756	16.3844	1.04378e-36	1.53803e-35	72.5563
chr13:59484116	1.75049	0.658293	16.3844	1.04378e-36	1.53804e-35	72.5563
chr3:9915014	2.22183	-0.338354	16.3844	1.04381e-36	1.53808e-35	72.5562
chr19:36838829	2.50146	-2.77012	16.3844	1.04384e-36	1.53812e-35	72.5562
chr6:89311199	2.80537	-1.775	16.3843	1.04405e-36	1.53842e-35	72.556
chrX:154806155	2.41402	-1.07787	16.3843	1.0441e-36	1.5385e-35	72.5559
chr15:40069373	-2.34073	-0.203171	-16.3843	1.04429e-36	1.53877e-35	72.5558
chr19:45885100	3.34707	-1.19	16.3843	1.04438e-36	1.5389e-35	72.5557
chr12:13100892	2.14183	-2.35335	16.3843	1.0444e-36	1.53893e-35	72.5557
chr2:33373291	1.80171	-1.52207	16.3843	1.04457e-36	1.53917e-35	72.5555
chr19:2135650	-2.35549	2.46921	-16.3843	1.04459e-36	1.53921e-35	72.5555
chr19:13962718	3.30073	-1.9478	16.3843	1.04463e-36	1.53925e-35	72.5554
chr10:122192196	1.92902	-0.966707	16.3842	1.04493e-36	1.53969e-35	72.5552
chr7:4790770	1.66098	1.80524	16.3842	1.04504e-36	1.53985e-35	72.555
chr8:25636516	1.54707	-0.795122	16.3842	1.04524e-36	1.54014e-35	72.5549
chr22:49922618	-2.27659	1.9728	-16.3842	1.04524e-36	1.54014e-35	72.5549
chr8:98166792	-2.55329	1.50945	-16.3842	1.04532e-36	1.54026e-35	72.5548
chr2:148509443	1.61402	-3.18604	16.3842	1.04533e-36	1.54026e-35	72.5548
chr4:8026538	1.775	2.3175	16.3842	1.04533e-36	1.54026e-35	72.5548
chr9:133881525	2.86976	-1.88598	16.3841	1.04542e-36	1.5404e-35	72.5547
chr8:103133350	-2.46695	1.72909	-16.3841	1.04549e-36	1.54049e-35	72.5546
chr18:46168211	-3.00683	1.47598	-16.3841	1.04551e-36	1.54052e-35	72.5546
chr9:35905538	1.58646	1.41421	16.3841	1.04558e-36	1.54061e-35	72.5545
chr9:38040978	1.72232	1.12848	16.3841	1.04575e-36	1.54087e-35	72.5544
chr11:63763481	3.61354	-2.03287	16.3841	1.04582e-36	1.54097e-35	72.5543
chr1:99590947	-3.00012	1.0953	-16.3841	1.04585e-36	1.54101e-35	72.5543
chr6:57223003	2.07378	-2.59933	16.3841	1.04597e-36	1.54118e-35	72.5542
chr1:53277016	2.58573	-0.352012	16.384	1.04606e-36	1.54131e-35	72.5541
chr1:9688019	2.26817	-2.61116	16.384	1.04611e-36	1.54138e-35	72.554
chr5:177367123	3.42268	-1.95012	16.384	1.04617e-36	1.54147e-35	72.554
chr17:1650190	2.54207	-2.72811	16.384	1.04628e-36	1.54162e-35	72.5539
chr2:105373074	2.18646	1.93104	16.3839	1.04667e-36	1.54219e-35	72.5535
chr10:112202817	1.73305	1.38457	16.3839	1.04684e-36	1.54245e-35	72.5533
chr5:143683630	2.00415	0.731707	16.3839	1.04687e-36	1.54248e-35	72.5533
chr11:67300423	-1.43854	2.65195	-16.3839	1.04688e-36	1.5425e-35	72.5533
chr1:234978594	-2.32768	0.514573	-16.3839	1.04706e-36	1.54276e-35	72.5531
chr12:65846561	3.14683	-1.75256	16.3839	1.04708e-36	1.54279e-35	72.5531
chr1:21260663	-2.23195	2.22488	-16.3839	1.04709e-36	1.54279e-35	72.5531
chr1:228081694	2.30354	-1.76762	16.3839	1.04716e-36	1.5429e-35	72.553
chr6:14211884	2.93183	-2.27872	16.3839	1.04726e-36	1.54304e-35	72.5529
chr9:113579814	2.83756	-2.49841	16.3838	1.04746e-36	1.54332e-35	72.5527
chr5:172748637	3.31256	-1.87116	16.3838	1.04754e-36	1.54344e-35	72.5527
chr13:100548111	3.02098	-1.13902	16.3838	1.04779e-36	1.54381e-35	72.5524
chr3:169699960	1.63402	2.12726	16.3838	1.04795e-36	1.54404e-35	72.5523
chr7:151382067	-2.91841	-1.95384	-16.3837	1.0481e-36	1.54426e-35	72.5521
chr19:39519265	2.2778	-1.41671	16.3837	1.0481e-36	1.54426e-35	72.5521
chr22:22696364	1.94744	1.58835	16.3837	1.04824e-36	1.54446e-35	72.552
chr11:12431292	-2.34244	2.01707	-16.3837	1.04825e-36	1.54447e-35	72.552
chr17:74446039	2.72829	-0.764024	16.3837	1.0486e-36	1.54499e-35	72.5516
chr7:4739711	-2.88195	1.85927	-16.3836	1.04874e-36	1.54518e-35	72.5515
chr16:88770798	3.29659	-2.22171	16.3836	1.04876e-36	1.54522e-35	72.5515
chr6:73696516	2.26293	-2.62683	16.3836	1.04888e-36	1.54538e-35	72.5514
chr6:166005352	1.63866	-0.909207	16.3836	1.04912e-36	1.54574e-35	72.5511
chr2:226969612	2.27598	0.37628	16.3836	1.04915e-36	1.54578e-35	72.5511
chr5:154096021	-2.08878	1.58134	-16.3836	1.04926e-36	1.54594e-35	72.551
chrX:40148218	1.92695	-2.38982	16.3835	1.04936e-36	1.54608e-35	72.5509
chr4:38887272	1.96305	2.02116	16.3835	1.04946e-36	1.54622e-35	72.5508
chr7:155002096	1.62305	-2.68323	16.3835	1.0498e-36	1.54672e-35	72.5505
chr11:3371490	2.85171	1.49939	16.3835	1.0498e-36	1.54672e-35	72.5505
chr16:54936773	3.4578	-1.58817	16.3835	1.04988e-36	1.54683e-35	72.5504
chr1:33613428	1.6439	0.926098	16.3835	1.04997e-36	1.54696e-35	72.5503
chr19:42323538	2.02561	-1.18439	16.3834	1.05002e-36	1.54704e-35	72.5503
chr9:121946406	1.68976	2.41659	16.3834	1.05007e-36	1.54711e-35	72.5502
chr22:50731205	2.11951	0.963659	16.3834	1.0502e-36	1.54729e-35	72.5501
chr2:3060130	2.11232	2.22165	16.3834	1.05028e-36	1.54741e-35	72.55
chr10:71805662	1.81463	-0.670244	16.3834	1.05042e-36	1.54762e-35	72.5499
chr14:81427415	3.13805	-1.79841	16.3833	1.05071e-36	1.54803e-35	72.5496
chr10:117136682	2.86061	-1.42774	16.3833	1.05073e-36	1.54806e-35	72.5496
chr9:131633721	-2.7161	1.63146	-16.3833	1.05078e-36	1.54812e-35	72.5496
chr22:43227535	2.00402	2.46287	16.3833	1.05095e-36	1.54838e-35	72.5494
chr10:50992715	2.08659	-2.38476	16.3833	1.05098e-36	1.54842e-35	72.5494
chr13:91639502	-2.77829	2.01671	-16.3833	1.05104e-36	1.5485e-35	72.5493
chr17:68200036	2.67402	-2.53116	16.3833	1.05108e-36	1.54856e-35	72.5493
chr7:101818932	3.2278	-2.10085	16.3833	1.05111e-36	1.5486e-35	72.5493
chr4:40334792	-3.1861	1.08122	-16.3833	1.05115e-36	1.54865e-35	72.5492
chr22:39456739	3.20793	-1.62311	16.3833	1.05115e-36	1.54865e-35	72.5492
chr15:72140789	-2.73549	1.80457	-16.3832	1.0516e-36	1.54931e-35	72.5488
chr15:100667894	-3.27427	1.03738	-16.3832	1.05164e-36	1.54937e-35	72.5487
chr14:34301830	1.63329	0.866768	16.3832	1.05167e-36	1.54941e-35	72.5487
chr19:33503212	-1.6111	-0.508232	-16.3832	1.05169e-36	1.54944e-35	72.5487
chr16:54289566	2.18354	-3.50823	16.3832	1.05175e-36	1.54951e-35	72.5487
chr1:15202339	-2.39256	1.76213	-16.3832	1.05195e-36	1.54981e-35	72.5485
chr20:35956127	1.88732	1.50963	16.3831	1.052e-36	1.54989e-35	72.5484
chr21:30167562	1.76293	0.754878	16.3831	1.05208e-36	1.55e-35	72.5483
chr9:95552966	1.98085	-1.27238	16.3831	1.05222e-36	1.55019e-35	72.5482
chr5:190994	1.88732	-1.36549	16.3831	1.05228e-36	1.55028e-35	72.5481
chr16:23678331	1.60268	1.40915	16.3831	1.05235e-36	1.55038e-35	72.5481
chr15:60494982	-2.32159	2.49494	-16.3831	1.05247e-36	1.55056e-35	72.548
chr6:43799017	2.25085	-2.93677	16.3831	1.05249e-36	1.55058e-35	72.5479
chr19:37915127	-2.91951	1.09866	-16.3831	1.05263e-36	1.55079e-35	72.5478
chr2:120766115	2.93707	-1.63878	16.383	1.05291e-36	1.5512e-35	72.5475
chr12:118337392	-3.08183	1.33079	-16.383	1.05302e-36	1.55135e-35	72.5474
chr18:44744638	3.25927	-0.535366	16.383	1.05328e-36	1.55173e-35	72.5472
chr1:227914715	2.02683	2.27927	16.383	1.05329e-36	1.55174e-35	72.5472
chr19:6216460	2.7272	-0.241524	16.3829	1.05333e-36	1.5518e-35	72.5471
chr7:177323	1.53427	2.1836	16.3829	1.05333e-36	1.5518e-35	72.5471
chr16:57480377	3.00683	-1.81805	16.3829	1.05349e-36	1.55204e-35	72.547
chr22:39396953	1.5228	1.8497	16.3829	1.05356e-36	1.55213e-35	72.5469
chr12:132407182	1.60439	0.367317	16.3829	1.05357e-36	1.55215e-35	72.5469
chr5:14226453	1.90805	2.34902	16.3829	1.05372e-36	1.55236e-35	72.5468
chr11:62602991	3.21073	-2.19768	16.3829	1.05373e-36	1.55237e-35	72.5468
chr6:121434743	1.75622	0.654817	16.3829	1.05373e-36	1.55237e-35	72.5468
chr15:90232272	-1.82244	2.05463	-16.3829	1.05375e-36	1.5524e-35	72.5467
chr20:36497106	1.87549	1.33823	16.3829	1.05393e-36	1.55266e-35	72.5466
chr11:35944880	2.8039	-2.62549	16.3828	1.05422e-36	1.55308e-35	72.5463
chr11:128687770	2.96988	-1.49433	16.3828	1.05449e-36	1.55348e-35	72.546
chr19:1503419	1.83683	-2.51878	16.3828	1.05452e-36	1.55352e-35	72.546
chr7:29854073	2.64512	0.37378	16.3828	1.05459e-36	1.55362e-35	72.5459
chr19:34178369	1.87134	-0.0984756	16.3827	1.05474e-36	1.55383e-35	72.5458
chr6:137969112	2.43524	-2.10128	16.3827	1.05475e-36	1.55384e-35	72.5458
chr4:7965662	3.26	-2.40415	16.3827	1.05475e-36	1.55384e-35	72.5458
chr11:70603211	-2.09293	2.49976	-16.3827	1.05482e-36	1.55394e-35	72.5457
chr8:116864089	1.65098	2.0778	16.3827	1.05515e-36	1.55443e-35	72.5454
chr3:73384300	-2.08512	2.94037	-16.3826	1.05554e-36	1.555e-35	72.545
chr15:82048230	2.16622	0.637988	16.3826	1.05571e-36	1.55524e-35	72.5449
chr3:62369849	2.3222	-2.85878	16.3826	1.05573e-36	1.55527e-35	72.5449
chr4:177728588	1.88159	1.32787	16.3826	1.05574e-36	1.55528e-35	72.5449
chr8:22106903	2.05927	-0.441951	16.3825	1.05618e-36	1.55592e-35	72.5444
chr7:1226427	2.40573	-1.43287	16.3825	1.0566e-36	1.55654e-35	72.544
chr11:1157825	-3.43366	1.23146	-16.3824	1.05672e-36	1.55671e-35	72.5439
chr19:13012822	3.03305	-1.91518	16.3824	1.05684e-36	1.55689e-35	72.5438
chr14:77459576	1.85378	0.101768	16.3824	1.05698e-36	1.55709e-35	72.5437
chr17:82587441	-3.22646	1.03311	-16.3824	1.05701e-36	1.55713e-35	72.5437
chr1:1164129	-3.34268	1.23622	-16.3824	1.05704e-36	1.55717e-35	72.5436
chr20:47878951	2.26768	1.50652	16.3824	1.05705e-36	1.55718e-35	72.5436
chr5:157143948	1.98646	-1.63909	16.3824	1.05713e-36	1.55729e-35	72.5435
chr17:61416837	1.84817	-2.76494	16.3824	1.05717e-36	1.55735e-35	72.5435
chrX:65552737	1.77866	0.920305	16.3824	1.05718e-36	1.55737e-35	72.5435
chr1:172719890	1.87195	-1.68488	16.3824	1.05732e-36	1.55757e-35	72.5434
chr6:108174474	3.42012	-2.32396	16.3823	1.05735e-36	1.55761e-35	72.5433
chr22:36586251	2.6939	-2.37049	16.3823	1.05746e-36	1.55776e-35	72.5432
chr12:33437816	1.79963	0.014939	16.3823	1.05748e-36	1.5578e-35	72.5432
chr9:136821763	2.17646	-2.46189	16.3823	1.05751e-36	1.55783e-35	72.5432
chr6:157848809	-3.23841	1.28787	-16.3823	1.05752e-36	1.55785e-35	72.5432
chr6:31624470	1.8528	1.98665	16.3823	1.05765e-36	1.55803e-35	72.5431
chr17:74449017	1.76524	1.87409	16.3823	1.05766e-36	1.55804e-35	72.543
chr2:133294439	2.10305	1.74921	16.3823	1.05779e-36	1.55823e-35	72.5429
chr14:102235976	2.01646	-1.0397	16.3823	1.05791e-36	1.5584e-35	72.5428
chr15:42166856	1.66146	2.47488	16.3823	1.05794e-36	1.55845e-35	72.5428
chr2:44037395	2.10195	0.798659	16.3823	1.05797e-36	1.55849e-35	72.5428
chr4:168656669	-3.45073	1.4089	-16.3823	1.05799e-36	1.55851e-35	72.5427
chr12:130705575	1.53866	1.17213	16.3822	1.05802e-36	1.55856e-35	72.5427
chr10:125231764	3.25366	-1.77463	16.3822	1.05814e-36	1.55874e-35	72.5426
chr22:45972784	-2.67427	0.310793	-16.3822	1.05833e-36	1.559e-35	72.5424
chr15:34183166	3.07402	-1.38372	16.3822	1.0585e-36	1.55926e-35	72.5422
chr11:2693888	1.83817	1.0303	16.3822	1.05856e-36	1.55934e-35	72.5422
chr3:193656457	1.66634	2.26146	16.3822	1.05859e-36	1.55938e-35	72.5422
chr14:28759059	2.60451	-1.69079	16.3822	1.0586e-36	1.55939e-35	72.5422
chr11:68044342	3.05683	-1.60098	16.3822	1.05863e-36	1.55943e-35	72.5421
chr16:317389	1.84073	2.29951	16.3821	1.05879e-36	1.55966e-35	72.542
chr11:31804244	3.15085	-1.96628	16.3821	1.05894e-36	1.55988e-35	72.5418
chr14:59238411	2.12902	0.877439	16.3821	1.05922e-36	1.56029e-35	72.5416
chr22:21861673	-2.57951	1.91549	-16.382	1.05938e-36	1.56052e-35	72.5414
chr8:141299553	2.22378	-2.28482	16.382	1.0595e-36	1.5607e-35	72.5413
chr5:88667916	2.76659	-2.56915	16.382	1.05963e-36	1.56088e-35	72.5412
chr18:3411944	1.73561	-1.91695	16.382	1.05981e-36	1.56114e-35	72.541
chr4:143339971	1.97183	2.35067	16.3819	1.06005e-36	1.5615e-35	72.5408
chr7:2575174	-2.38854	1.18317	-16.3819	1.0602e-36	1.56171e-35	72.5406
chr18:74532522	1.81451	2.16177	16.3819	1.06047e-36	1.5621e-35	72.5404
chr6:30071631	1.91915	-2.91591	16.3819	1.06048e-36	1.56212e-35	72.5404
chr1:159855902	2.92305	-1.66091	16.3819	1.06053e-36	1.56218e-35	72.5403
chr10:27983580	1.62768	2.10689	16.3819	1.06062e-36	1.56232e-35	72.5402
chr10:5502212	-2.11585	0.395488	-16.3819	1.06065e-36	1.56236e-35	72.5402
chr5:172669821	2.33207	-0.742988	16.3818	1.06081e-36	1.56259e-35	72.5401
chr12:122731082	1.96817	1.33518	16.3818	1.06098e-36	1.56284e-35	72.5399
chr1:31814192	1.76293	2.26402	16.3818	1.06116e-36	1.5631e-35	72.5397
chr12:132431128	2.20427	-2.35018	16.3817	1.06141e-36	1.56347e-35	72.5395
chr9:134643363	3.55232	-1.72421	16.3817	1.06151e-36	1.56361e-35	72.5394
chr8:32647250	2.61317	-2.6728	16.3817	1.06156e-36	1.56368e-35	72.5394
chr11:64371323	-2.35366	2.07988	-16.3817	1.06156e-36	1.56368e-35	72.5394
chr11:1918634	-2.25963	2.25945	-16.3817	1.0616e-36	1.56374e-35	72.5393
chr19:38386609	2.65073	-2.29927	16.3817	1.06174e-36	1.56394e-35	72.5392
chr16:85696975	-3.22171	1.31622	-16.3817	1.06197e-36	1.56427e-35	72.539
chr19:53159593	1.70634	-0.195732	16.3817	1.06199e-36	1.5643e-35	72.539
chr16:77790193	2.0822	-2.0572	16.3816	1.06214e-36	1.56452e-35	72.5388
chr9:127950798	-2.93695	1.70762	-16.3816	1.06227e-36	1.56471e-35	72.5387
chr3:142958962	1.85963	0.0583537	16.3816	1.06248e-36	1.565e-35	72.5385
chr8:1491688	-2.42866	1.85091	-16.3816	1.06254e-36	1.5651e-35	72.5384
chr19:10352771	3.13622	-0.387134	16.3815	1.06299e-36	1.56575e-35	72.538
chr19:1257330	1.75585	1.3661	16.3815	1.06299e-36	1.56575e-35	72.538
chr2:181686829	-1.51195	0.195366	-16.3815	1.06323e-36	1.5661e-35	72.5378
chr14:101965875	2.09878	-0.923049	16.3815	1.0634e-36	1.56635e-35	72.5376
chr12:52634359	-2.41049	1.81598	-16.3814	1.06353e-36	1.56654e-35	72.5375
chr8:22025221	2.76683	-2.81012	16.3814	1.06362e-36	1.56667e-35	72.5374
chr6:34022055	-2.98354	0.985305	-16.3814	1.06368e-36	1.56675e-35	72.5374
chr1:53276848	2.80256	-0.846037	16.3814	1.06386e-36	1.56702e-35	72.5372
chr1:33347881	3.10256	-1.83201	16.3814	1.06391e-36	1.56708e-35	72.5372
chr5:177404813	2.13439	-2.84061	16.3814	1.064e-36	1.56722e-35	72.5371
chr17:41920013	2.39988	-0.930427	16.3814	1.06402e-36	1.56724e-35	72.537
chr12:48817500	1.61463	0.523293	16.3814	1.06404e-36	1.56727e-35	72.537
chr2:74428701	1.6022	1.81744	16.3813	1.0641e-36	1.56735e-35	72.537
chr10:113754942	1.67866	1.68238	16.3813	1.06421e-36	1.56751e-35	72.5369
chr12:46266845	2.28768	-2.24226	16.3813	1.06443e-36	1.56783e-35	72.5367
chr7:129778703	1.62134	-3.31689	16.3813	1.06455e-36	1.568e-35	72.5366
chr7:150971758	1.61976	1.12817	16.3812	1.06494e-36	1.56857e-35	72.5362
chr10:3107472	-3.26841	0.932256	-16.3812	1.06514e-36	1.56886e-35	72.536
chr14:21824181	2.01354	-0.40811	16.3812	1.06535e-36	1.56918e-35	72.5358
chr11:65174745	2.23195	-0.307561	16.3811	1.06545e-36	1.56932e-35	72.5357
chr1:45622523	2.55427	-0.605793	16.3811	1.06549e-36	1.56937e-35	72.5357
chr10:89352211	3.35402	-1.9475	16.3811	1.06555e-36	1.56946e-35	72.5356
chr7:50595721	2.16183	0.0414024	16.3811	1.06557e-36	1.56948e-35	72.5356
chr13:20405993	2.81805	-1.72159	16.3811	1.0657e-36	1.56967e-35	72.5355
chr22:46251022	1.90366	-2.27354	16.3811	1.06583e-36	1.56986e-35	72.5354
chr1:110174077	2.21195	0.566951	16.3811	1.06596e-36	1.57004e-35	72.5352
chr19:49891094	2.605	-1.7664	16.3811	1.06598e-36	1.57007e-35	72.5352
chr22:30241673	-3.36183	1.29652	-16.3811	1.066e-36	1.5701e-35	72.5352
chr4:3073275	1.64268	0.143902	16.3811	1.06602e-36	1.57013e-35	72.5352
chr12:46825727	2.56744	-2.76372	16.381	1.06637e-36	1.57064e-35	72.5348
chr12:21773478	1.62988	-1.78787	16.381	1.06639e-36	1.57066e-35	72.5348
chr11:61679073	1.67207	1.45213	16.3809	1.06682e-36	1.57129e-35	72.5344
chr5:178861366	3.20183	-1.65835	16.3809	1.06685e-36	1.57133e-35	72.5344
chr19:52924236	2.55463	-1.67902	16.3809	1.06687e-36	1.57135e-35	72.5344
chr6:125759323	1.85329	1.88287	16.3809	1.06704e-36	1.57161e-35	72.5342
chr12:57521853	2.84451	-1.85872	16.3809	1.06708e-36	1.57167e-35	72.5342
chr5:74925214	1.76829	1.34756	16.3809	1.06718e-36	1.57181e-35	72.5341
chr19:5036957	3.22793	-1.44091	16.3809	1.0674e-36	1.57212e-35	72.5339
chr5:16617851	2.58805	-1.83037	16.3808	1.06748e-36	1.57224e-35	72.5338
chr12:47742546	1.52817	-0.490427	16.3808	1.06755e-36	1.57235e-35	72.5337
chr9:95581529	1.99561	-0.766098	16.3808	1.06783e-36	1.57275e-35	72.5335
chr7:125033529	-2.34195	2.18744	-16.3808	1.06804e-36	1.57306e-35	72.5333
chr15:98785550	-3.07085	1.36848	-16.3808	1.06806e-36	1.57309e-35	72.5333
chr17:48149661	2.67659	-1.06695	16.3807	1.06822e-36	1.57331e-35	72.5331
chr17:3655099	1.66085	1.56579	16.3807	1.06822e-36	1.57332e-35	72.5331
chr6:101400292	2.41402	-2.79213	16.3807	1.06825e-36	1.57335e-35	72.5331
chr4:42120144	2.6889	-0.40372	16.3807	1.06842e-36	1.5736e-35	72.5329
chr12:6620191	2.71549	-0.602012	16.3807	1.06847e-36	1.57368e-35	72.5329
chr12:131939181	-2.09207	2.47506	-16.3807	1.06849e-36	1.5737e-35	72.5329
chr6:106003834	1.67073	1.24902	16.3807	1.06852e-36	1.57373e-35	72.5328
chr8:30766775	-2.79195	1.43061	-16.3807	1.06854e-36	1.57377e-35	72.5328
chr19:56136670	2.61976	-0.0892683	16.3807	1.06855e-36	1.57378e-35	72.5328
chr20:23048178	2.24951	-2.33878	16.3807	1.0686e-36	1.57385e-35	72.5328
chr16:71536289	1.81549	2.41311	16.3807	1.06863e-36	1.57388e-35	72.5327
chr18:78771941	1.94963	1.99396	16.3806	1.06905e-36	1.5745e-35	72.5323
chr3:183554371	-2.26463	1.93268	-16.3806	1.06929e-36	1.57486e-35	72.5321
chr9:126482667	2.55134	-1.3097	16.3806	1.06935e-36	1.57494e-35	72.532
chr15:74407439	2.49902	-2.60976	16.3805	1.06991e-36	1.57575e-35	72.5315
chr21:38271430	-1.9878	2.60098	-16.3805	1.06994e-36	1.57579e-35	72.5315
chr12:47981922	-2.79646	1.59067	-16.3804	1.07029e-36	1.57631e-35	72.5312
chr12:90954076	2.00012	1.09335	16.3804	1.07046e-36	1.57656e-35	72.531
chr2:69667942	3.27695	-1.44726	16.3804	1.0705e-36	1.57661e-35	72.531
chr10:1609152	2.04915	-2.80409	16.3804	1.07066e-36	1.57684e-35	72.5308
chr2:489359	1.81427	0.7925	16.3804	1.07067e-36	1.57685e-35	72.5308
chr7:97012801	3.04317	-1.56634	16.3803	1.07118e-36	1.5776e-35	72.5303
chr1:183685261	1.97037	-1.60835	16.3803	1.07132e-36	1.57781e-35	72.5302
chr1:31736599	-2.36268	1.87037	-16.3803	1.07151e-36	1.57808e-35	72.53
chr2:85354031	2.94524	-2.40445	16.3802	1.07188e-36	1.57862e-35	72.5297
chr1:234972616	1.87878	-0.182439	16.3802	1.07195e-36	1.57873e-35	72.5296
chr11:61923454	2.39085	-2.7675	16.3802	1.07197e-36	1.57875e-35	72.5296
chr22:44085682	-1.93439	2.7261	-16.3802	1.07199e-36	1.57878e-35	72.5296
chr16:67538717	2.48671	-1.49848	16.3802	1.07218e-36	1.57906e-35	72.5294
chr10:630922	-1.97098	2.77012	-16.3801	1.07221e-36	1.5791e-35	72.5294
chr2:168027770	1.77841	2.69713	16.3801	1.07237e-36	1.57932e-35	72.5292
chr4:84380277	1.58159	-1.12579	16.3801	1.07239e-36	1.57936e-35	72.5292
chr19:38663835	2.35939	-0.169451	16.3801	1.07262e-36	1.5797e-35	72.529
chr8:27583803	2.26427	-0.5375	16.3801	1.07265e-36	1.57973e-35	72.529
chr16:89203059	-1.68366	2.40683	-16.3801	1.07267e-36	1.57975e-35	72.529
chr13:109783952	1.94073	2.29207	16.3801	1.07289e-36	1.58007e-35	72.5288
chr19:7895305	2.58317	-0.744756	16.38	1.07297e-36	1.58019e-35	72.5287
chr8:136262113	-2.66244	1.53768	-16.38	1.0731e-36	1.58038e-35	72.5286
chr15:61050204	2.17244	0.320976	16.38	1.07325e-36	1.58059e-35	72.5284
chr4:3243706	-1.52634	2.3689	-16.38	1.07338e-36	1.58079e-35	72.5283
chr2:197092546	1.92805	0.779634	16.38	1.07341e-36	1.58083e-35	72.5283
chr8:128019576	-1.78171	-0.84878	-16.38	1.07342e-36	1.58084e-35	72.5283
chr19:17126309	2.3211	-2.37006	16.3799	1.0736e-36	1.5811e-35	72.5281
chr10:13656500	1.7761	1.81427	16.3799	1.0739e-36	1.58153e-35	72.5278
chr1:205350672	1.56195	1.93402	16.3799	1.07403e-36	1.58172e-35	72.5277
chr10:117536932	2.17695	-3.27287	16.3799	1.07418e-36	1.58194e-35	72.5275
chr5:176531310	-2.89232	1.82409	-16.3799	1.07423e-36	1.58202e-35	72.5275
chr12:111435751	-1.89878	2.01183	-16.3798	1.07436e-36	1.5822e-35	72.5274
chr22:50489473	2.09476	0.13628	16.3798	1.07461e-36	1.58257e-35	72.5271
chr17:9668565	-2.2261	1.21744	-16.3798	1.07461e-36	1.58257e-35	72.5271
chr9:136571767	1.68598	2.28067	16.3798	1.07463e-36	1.58258e-35	72.5271
chr4:151831291	2.52317	1.6078	16.3798	1.07463e-36	1.58258e-35	72.5271
chr2:96535049	-2.59951	0.757683	-16.3798	1.07469e-36	1.58267e-35	72.5271
chr2:16400152	1.71768	1.63628	16.3797	1.07507e-36	1.58323e-35	72.5267
chr8:141338761	2.93659	-1.72963	16.3797	1.07524e-36	1.58347e-35	72.5266
chr21:46053376	3.00317	-0.347805	16.3797	1.07545e-36	1.58378e-35	72.5264
chrX:40147112	1.74317	-2.07707	16.3797	1.07552e-36	1.58387e-35	72.5263
chr3:32029548	-2.80415	1.44549	-16.3797	1.0756e-36	1.58399e-35	72.5262
chr5:5288230	1.94537	1.55488	16.3796	1.07573e-36	1.58419e-35	72.5261
chr12:7970191	2.02476	0.241159	16.3796	1.07574e-36	1.5842e-35	72.5261
chr17:14833039	-1.96963	1.74787	-16.3796	1.07577e-36	1.58423e-35	72.5261
chr11:57497654	1.77902	2.19085	16.3796	1.07588e-36	1.58439e-35	72.526
chr8:860499	2.86244	-0.637805	16.3796	1.07604e-36	1.58462e-35	72.5258
chr21:45561046	-2.41134	-0.320671	-16.3795	1.07632e-36	1.58503e-35	72.5256
chr6:46752564	-2.4411	2.3197	-16.3795	1.07646e-36	1.58524e-35	72.5254
chr18:48705141	2.01976	2.02159	16.3795	1.07656e-36	1.58537e-35	72.5253
chr5:179796721	1.82451	-2.40713	16.3795	1.0766e-36	1.58544e-35	72.5253
chr4:19982439	1.82915	2.39518	16.3795	1.07663e-36	1.58548e-35	72.5253
chr11:64071967	-2.49549	1.69311	-16.3795	1.07676e-36	1.58567e-35	72.5251
chr12:8604256	1.74183	0.818963	16.3795	1.07681e-36	1.58573e-35	72.5251
chr9:70390042	2.21122	-1.92329	16.3795	1.07685e-36	1.5858e-35	72.5251
chr2:239822451	1.88012	0.705793	16.3794	1.07708e-36	1.58612e-35	72.5249
chr5:61917498	-2.02915	1.68274	-16.3794	1.07715e-36	1.58622e-35	72.5248
chr6:154414407	2.01707	1.87427	16.3794	1.07726e-36	1.58638e-35	72.5247
chr12:55935829	3.11232	-1.02006	16.3794	1.07731e-36	1.58646e-35	72.5246
chr7:101936709	3.32512	-1.35207	16.3794	1.07741e-36	1.5866e-35	72.5245
chr1:205774273	2.10866	-2.00726	16.3794	1.07748e-36	1.58669e-35	72.5245
chr8:70078167	1.65841	1.65006	16.3794	1.07749e-36	1.58671e-35	72.5245
chr19:5037029	2.90463	-1.73793	16.3793	1.0778e-36	1.58716e-35	72.5242
chr9:127131476	-2.55512	0.343171	-16.3793	1.07784e-36	1.58721e-35	72.5241
chr19:35310045	1.72561	1.18744	16.3793	1.07788e-36	1.58727e-35	72.5241
chr2:9737305	2.04134	1.76921	16.3793	1.07805e-36	1.58752e-35	72.524
chr17:81067697	-2.74598	1.03738	-16.3793	1.07808e-36	1.58756e-35	72.5239
chr2:239004031	-2.1378	2.29829	-16.3793	1.0781e-36	1.58759e-35	72.5239
chr8:140619533	2.2661	-1.34976	16.3793	1.0782e-36	1.58773e-35	72.5238
chr14:91303789	1.95488	1.19183	16.3792	1.07855e-36	1.58824e-35	72.5235
chr14:93117306	1.6278	2.53293	16.3792	1.07862e-36	1.58835e-35	72.5234
chr8:102108538	2.97012	-1.39043	16.3792	1.07867e-36	1.58842e-35	72.5234
chr2:128368776	-2.36756	1.93573	-16.3792	1.07873e-36	1.58849e-35	72.5233
chr2:72986157	2.28183	0.111159	16.3792	1.07879e-36	1.58858e-35	72.5233
chr2:111464589	2.91427	-0.949451	16.3792	1.07888e-36	1.58871e-35	72.5232
chr6:5093741	-2.01695	2.22482	-16.3792	1.07895e-36	1.58881e-35	72.5231
chr22:19784742	-2.45256	1.93982	-16.3792	1.07898e-36	1.58885e-35	72.5231
chr5:124677842	-2.34976	1.95098	-16.3791	1.0791e-36	1.58902e-35	72.523
chr11:67301298	-1.34354	0.562622	-16.3791	1.07921e-36	1.58919e-35	72.5229
chr8:129826194	1.94963	-2.60762	16.3791	1.07924e-36	1.58923e-35	72.5228
chr12:28873024	1.91049	-0.728415	16.3791	1.07938e-36	1.58943e-35	72.5227
chr3:18352183	-3.00939	1.37384	-16.379	1.07981e-36	1.59006e-35	72.5223
chr5:79854189	1.89134	1.60701	16.379	1.07988e-36	1.59016e-35	72.5223
chr13:104586201	1.91841	1.2397	16.379	1.07993e-36	1.59022e-35	72.5222
chr14:61608285	2.27378	-0.108841	16.379	1.07994e-36	1.59025e-35	72.5222
chr10:132867251	2.3878	0.0220732	16.379	1.08006e-36	1.59041e-35	72.5221
chr6:25002318	3.17829	-1.27293	16.379	1.08022e-36	1.59065e-35	72.5219
chr4:76011964	-1.97829	-1.26707	-16.379	1.08022e-36	1.59065e-35	72.5219
chr7:158008719	1.73878	2.42366	16.379	1.08027e-36	1.59072e-35	72.5219
chr19:944447	2.84024	-1.81902	16.379	1.08037e-36	1.59086e-35	72.5218
chr2:96115856	1.82805	0.327561	16.379	1.08039e-36	1.59088e-35	72.5218
chr9:131504314	2.44012	-2.89494	16.3789	1.08041e-36	1.59091e-35	72.5218
chr8:133202720	2.18866	-0.404085	16.3789	1.0805e-36	1.59104e-35	72.5217
chr19:45767325	2.79549	-2.19872	16.3789	1.08081e-36	1.59149e-35	72.5214
chr22:46739360	3.07098	-1.57524	16.3789	1.08083e-36	1.59152e-35	72.5214
chr15:40273855	1.8222	-0.64622	16.3789	1.08101e-36	1.59177e-35	72.5212
chr14:71181805	-2.81939	0.458598	-16.3789	1.08101e-36	1.59177e-35	72.5212
chr10:11901596	-2.22171	0.267805	-16.3788	1.08132e-36	1.59223e-35	72.5209
chr12:114674236	-2.01378	0.782012	-16.3788	1.08137e-36	1.59229e-35	72.5209
chr2:16223377	1.54976	0.0754878	16.3788	1.08141e-36	1.59236e-35	72.5208
chr16:3058266	2.48463	-1.93695	16.3788	1.08147e-36	1.59244e-35	72.5208
chr14:103848507	2.49354	-2.51933	16.3787	1.08181e-36	1.59293e-35	72.5205
chr2:47039326	-2.82354	0.229939	-16.3787	1.08182e-36	1.59294e-35	72.5205
chr2:72132304	2.61024	0.51439	16.3787	1.08193e-36	1.5931e-35	72.5204
chr13:110869917	2.26341	-2.59293	16.3787	1.08197e-36	1.59316e-35	72.5203
chr4:8581250	-1.72817	-0.446037	-16.3787	1.08212e-36	1.59338e-35	72.5202
chr13:42883897	2.20402	-2.72518	16.3787	1.08223e-36	1.59354e-35	72.5201
chr11:121689510	3.24512	-2.01305	16.3787	1.08232e-36	1.59366e-35	72.52
chr17:78934150	2.56573	-2.6397	16.3787	1.08237e-36	1.59374e-35	72.52
chr14:53999451	2.51976	-1.93463	16.3786	1.08261e-36	1.59408e-35	72.5197
chrX:24311843	1.78122	0.037439	16.3786	1.08279e-36	1.59434e-35	72.5196
chr6:33390786	2.17378	2.13079	16.3786	1.08305e-36	1.59473e-35	72.5193
chr8:1029220	1.85012	1.95762	16.3785	1.08343e-36	1.59528e-35	72.519
chr10:6515579	-3.40268	1.29793	-16.3785	1.08356e-36	1.59547e-35	72.5189
chr6:125868009	1.79659	-1.84732	16.3785	1.08359e-36	1.59551e-35	72.5188
chr21:17437999	-2.66134	0.456159	-16.3785	1.08367e-36	1.59563e-35	72.5187
chr1:63261981	-2.43915	-0.165549	-16.3784	1.08384e-36	1.59587e-35	72.5186
chr17:40863176	1.72366	-1.95963	16.3784	1.08387e-36	1.59592e-35	72.5186
chr2:128790433	1.50049	2.40341	16.3784	1.08395e-36	1.59603e-35	72.5185
chr5:139677154	-2.785	1.07384	-16.3784	1.08409e-36	1.59623e-35	72.5184
chr10:104254498	1.45171	-2.98683	16.3784	1.08419e-36	1.59638e-35	72.5183
chr9:129331773	3.555	-1.46713	16.3784	1.08422e-36	1.59641e-35	72.5182
chr17:1783443	-2.24951	1.80061	-16.3784	1.08424e-36	1.59645e-35	72.5182
chr3:50637233	-1.86439	1.61573	-16.3784	1.08428e-36	1.59649e-35	72.5182
chr8:35717036	-2.50122	-0.586829	-16.3784	1.08436e-36	1.59662e-35	72.5181
chr10:58764398	1.55439	2.2239	16.3784	1.0844e-36	1.59667e-35	72.5181
chr11:64630530	2.91744	-1.64445	16.3784	1.08445e-36	1.59673e-35	72.518
chr3:183553431	1.79854	1.51256	16.3783	1.08465e-36	1.59704e-35	72.5178
chr5:3597197	2.65402	-2.57409	16.3783	1.08485e-36	1.59732e-35	72.5177
chr3:159732456	1.54451	-2.52152	16.3783	1.08491e-36	1.59741e-35	72.5176
chr2:156319791	2.28463	-2.46207	16.3783	1.085e-36	1.59754e-35	72.5175
chr16:88704681	-2.8289	1.68689	-16.3783	1.08501e-36	1.59755e-35	72.5175
chr6:104940316	2.4528	-2.29652	16.3783	1.08507e-36	1.59764e-35	72.5175
chr10:3066787	1.88024	-3.0611	16.3783	1.08515e-36	1.59775e-35	72.5174
chr15:56815423	-2.08817	2.40689	-16.3783	1.0852e-36	1.59782e-35	72.5173
chr18:62774306	-2.15293	1.40707	-16.3782	1.08522e-36	1.59785e-35	72.5173
chr1:246647299	2.47524	-0.715305	16.3782	1.08569e-36	1.59854e-35	72.5169
chr17:34637455	-1.75793	-0.490183	-16.3782	1.08573e-36	1.59859e-35	72.5169
chr8:34783151	-2.58646	1.80982	-16.3781	1.08601e-36	1.599e-35	72.5166
chr19:10003804	1.53317	0.598659	16.3781	1.08607e-36	1.59907e-35	72.5165
chr11:67411933	1.78305	-0.00310976	16.3781	1.0861e-36	1.59912e-35	72.5165
chr1:156838888	2.28512	-1.11488	16.3781	1.0862e-36	1.59927e-35	72.5164
chr9:124800552	-2.6672	1.45726	-16.3781	1.0863e-36	1.59941e-35	72.5163
chr12:57727690	3.22829	-0.75561	16.3781	1.08648e-36	1.59968e-35	72.5162
chr18:77087271	3.06524	-1.77884	16.378	1.08669e-36	1.59998e-35	72.516
chr4:8260932	2.15817	-3.20579	16.378	1.08672e-36	1.60001e-35	72.5159
chr12:3139118	-1.63659	-0.299146	-16.378	1.08672e-36	1.60001e-35	72.5159
chr12:53752315	1.73878	-2.88744	16.378	1.08673e-36	1.60002e-35	72.5159
chr20:56658023	-1.55939	1.00738	-16.378	1.08689e-36	1.60026e-35	72.5158
chr1:228212338	1.94439	-1.60732	16.378	1.08694e-36	1.60034e-35	72.5157
chr2:96550339	3.02476	-1.34445	16.378	1.08721e-36	1.60072e-35	72.5155
chr17:76053668	3.20268	-1.52012	16.378	1.08723e-36	1.60075e-35	72.5155
chr4:173991127	1.76305	-1.28348	16.378	1.08727e-36	1.6008e-35	72.5154
chr12:2269209	2.86098	-1.89	16.3779	1.08729e-36	1.60084e-35	72.5154
chr5:135356700	3.17061	-1.27872	16.3779	1.08737e-36	1.60094e-35	72.5153
chr18:44744631	3.26537	-0.532439	16.3779	1.08751e-36	1.60114e-35	72.5152
chr20:57967485	1.90951	0.551098	16.3779	1.08773e-36	1.60147e-35	72.515
chr21:44549436	-2.64561	1.89061	-16.3778	1.08811e-36	1.60203e-35	72.5147
chr16:57631563	1.88854	-0.987195	16.3778	1.08822e-36	1.60218e-35	72.5146
chr15:59686537	-3.15183	1.13579	-16.3778	1.08836e-36	1.60238e-35	72.5144
chr4:100289272	2.54695	2.12896	16.3778	1.08836e-36	1.60238e-35	72.5144
chr10:76150170	3.47707	-1.4572	16.3778	1.08842e-36	1.60247e-35	72.5144
chr1:151133059	2.84915	-1.13921	16.3778	1.08847e-36	1.60254e-35	72.5143
chr3:129892660	2.63585	-2.46512	16.3777	1.08867e-36	1.60283e-35	72.5141
chr2:176446299	-2.54537	2.00232	-16.3777	1.08888e-36	1.60314e-35	72.514
chr17:82370632	-1.74622	-1.45591	-16.3777	1.08891e-36	1.60317e-35	72.5139
chr17:869799	2.49439	-0.669268	16.3777	1.08914e-36	1.60351e-35	72.5137
chr3:53555354	1.745	2.26567	16.3777	1.08924e-36	1.60365e-35	72.5136
chr15:85390188	-2.97329	1.40238	-16.3777	1.08929e-36	1.60372e-35	72.5136
chr9:122217238	3.24768	-1.42628	16.3777	1.08935e-36	1.6038e-35	72.5135
chr2:191202298	1.72939	-2.52006	16.3777	1.08935e-36	1.6038e-35	72.5135
chr8:1951951	-1.68683	2.17744	-16.3776	1.09e-36	1.60475e-35	72.5129
chr15:59296471	2.07159	2.32823	16.3775	1.09043e-36	1.60538e-35	72.5125
chr11:67286385	-2.67598	0.795549	-16.3775	1.09059e-36	1.60562e-35	72.5124
chr22:44736895	2.06134	2.17543	16.3774	1.09097e-36	1.60617e-35	72.512
chr8:78083973	2.06537	-0.74061	16.3774	1.09097e-36	1.60617e-35	72.512
chr2:42061008	-2.00244	1.93232	-16.3774	1.09113e-36	1.60641e-35	72.5119
chr3:196143316	3.43341	-1.9489	16.3774	1.09118e-36	1.60647e-35	72.5118
chr2:70768882	1.73098	-0.132073	16.3774	1.09131e-36	1.60666e-35	72.5117
chr1:212919147	1.53646	1.69848	16.3773	1.09159e-36	1.60707e-35	72.5115
chr19:14187672	-2.34841	1.05884	-16.3773	1.09163e-36	1.60712e-35	72.5114
chr1:245688724	-2.15622	2.49006	-16.3773	1.09171e-36	1.60724e-35	72.5114
chr2:16319620	2.75305	-1.15884	16.3773	1.09171e-36	1.60724e-35	72.5114
chr22:20423881	1.805	-0.631402	16.3773	1.09187e-36	1.60747e-35	72.5112
chr19:47239355	1.45695	-3.67884	16.3773	1.09192e-36	1.60755e-35	72.5112
chr2:6812686	-2.02012	2.08762	-16.3773	1.09211e-36	1.60782e-35	72.511
chr12:53492437	2.16988	-2.67823	16.3772	1.09214e-36	1.60786e-35	72.511
chr19:3538741	1.9778	0.909756	16.3772	1.09225e-36	1.60802e-35	72.5109
chr19:12873460	2.39451	-0.745793	16.3772	1.09238e-36	1.6082e-35	72.5107
chr12:110744133	1.93524	0.00884146	16.3772	1.09243e-36	1.60828e-35	72.5107
chr7:101754860	-2.69146	-0.353659	-16.3772	1.09262e-36	1.60856e-35	72.5105
chr1:164576395	3.36817	-1.88555	16.3771	1.09293e-36	1.60901e-35	72.5102
chr14:20955545	-2.78256	0.382378	-16.3771	1.09305e-36	1.60917e-35	72.5101
chr16:13952952	-2.10341	2.58061	-16.3771	1.09308e-36	1.60922e-35	72.5101
chr2:1163437	-3.165	0.815427	-16.3771	1.09328e-36	1.60951e-35	72.5099
chr19:11157921	2.96634	-1.66939	16.3771	1.09346e-36	1.60977e-35	72.5098
chr17:40064045	1.65537	-2.62683	16.3771	1.0935e-36	1.60982e-35	72.5097
chr14:101792148	-2.82329	0.939695	-16.3771	1.0935e-36	1.60982e-35	72.5097
chr15:35306914	3.29293	-2.0961	16.377	1.09358e-36	1.60994e-35	72.5096
chr7:155807889	2.78793	-1.84591	16.377	1.09375e-36	1.61019e-35	72.5095
chr20:39028644	-1.57378	2.89494	-16.3769	1.09447e-36	1.61125e-35	72.5088
chr17:29590426	2.18756	-2.10463	16.3769	1.0945e-36	1.61129e-35	72.5088
chr9:132560764	-1.67146	0.706463	-16.3769	1.09456e-36	1.61136e-35	72.5088
chr17:15947094	3.55366	-1.78585	16.3769	1.09466e-36	1.61151e-35	72.5087
chr19:38214293	-1.94256	1.82006	-16.3768	1.09503e-36	1.61205e-35	72.5083
chr7:158016023	-2.68183	0.810305	-16.3768	1.09503e-36	1.61205e-35	72.5083
chr1:45510123	1.59561	0.292073	16.3768	1.09507e-36	1.61211e-35	72.5083
chr18:75204595	2.94402	-2.65335	16.3768	1.09519e-36	1.61228e-35	72.5082
chr16:57528577	3.29439	-2.08915	16.3768	1.09529e-36	1.61242e-35	72.5081
chr5:177431607	-3.36732	1.30488	-16.3768	1.09551e-36	1.61274e-35	72.5079
chr17:3530180	2.73805	-2.55488	16.3767	1.09564e-36	1.61293e-35	72.5078
chr13:38701390	-2.92244	1.55988	-16.3767	1.09565e-36	1.61295e-35	72.5078
chr13:77018739	1.74085	2.32006	16.3767	1.09584e-36	1.61322e-35	72.5076
chr18:31724528	2.0539	-2.09366	16.3767	1.0959e-36	1.6133e-35	72.5075
chr7:42152615	-3.11134	1.42762	-16.3767	1.09609e-36	1.61358e-35	72.5074
chr9:33020110	2.30841	1.56677	16.3767	1.09623e-36	1.61377e-35	72.5072
chr15:96352409	3.34976	-2.04573	16.3767	1.09625e-36	1.6138e-35	72.5072
chr16:1160673	-3.455	1.46091	-16.3766	1.09629e-36	1.61386e-35	72.5072
chr9:133570520	2.13585	-2.07841	16.3766	1.09631e-36	1.61389e-35	72.5072
chr16:50244810	3.12427	-2.03628	16.3766	1.09648e-36	1.61413e-35	72.507
chr12:58285815	1.91695	-0.877622	16.3766	1.09649e-36	1.61415e-35	72.507
chr16:2125563	2.33744	-1.9014	16.3766	1.09651e-36	1.61417e-35	72.507
chr6:37078046	2.53561	-0.471585	16.3766	1.09655e-36	1.61423e-35	72.5069
chr22:21014720	1.74622	-2.90055	16.3766	1.09664e-36	1.61436e-35	72.5069
chr12:14665919	-3.31354	1.42933	-16.3766	1.09673e-36	1.61448e-35	72.5068
chr14:102509126	2.49463	-1.31439	16.3765	1.09709e-36	1.61501e-35	72.5064
chr17:83089888	3.39756	-2.12134	16.3765	1.09719e-36	1.61516e-35	72.5064
chr9:107739605	-2.30171	1.96841	-16.3765	1.09725e-36	1.61524e-35	72.5063
chr5:176366478	2.30671	-0.372012	16.3765	1.09733e-36	1.61535e-35	72.5062
chr18:22177015	2.58622	-2.49848	16.3765	1.09753e-36	1.61564e-35	72.506
chr7:143361143	2.28256	-0.132988	16.3764	1.09776e-36	1.61598e-35	72.5058
chr10:26861732	1.71207	-2.5236	16.3764	1.09785e-36	1.61611e-35	72.5058
chr1:175193416	2.65317	-2.64915	16.3764	1.0979e-36	1.61618e-35	72.5057
chr4:121764171	1.94049	-1.82146	16.3764	1.09806e-36	1.61642e-35	72.5056
chr15:66100508	2.23476	-1.68299	16.3764	1.09806e-36	1.61642e-35	72.5056
chr10:114551101	-2.04317	2.18451	-16.3764	1.0981e-36	1.61646e-35	72.5055
chr12:132775826	-1.96463	2.36854	-16.3764	1.09831e-36	1.61678e-35	72.5053
chr17:82832298	-2.20988	1.93457	-16.3764	1.09832e-36	1.61678e-35	72.5053
chr19:9913131	2.13988	-2.1164	16.3763	1.0984e-36	1.6169e-35	72.5052
chr16:8996049	1.68037	1.5403	16.3763	1.0985e-36	1.61704e-35	72.5052
chr10:124403788	1.74171	-2.94817	16.3763	1.09851e-36	1.61704e-35	72.5052
chr7:152132276	-2.09183	2.92921	-16.3763	1.09854e-36	1.61709e-35	72.5051
chr14:102438131	1.9539	-3.02415	16.3763	1.09867e-36	1.61728e-35	72.505
chr1:29245948	-1.90622	1.12616	-16.3763	1.0988e-36	1.61746e-35	72.5049
chr13:97298802	1.6022	2.93024	16.3763	1.09904e-36	1.61781e-35	72.5047
chr2:216632378	1.70256	1.5147	16.3762	1.09925e-36	1.61812e-35	72.5045
chr17:83082102	2.2528	-2.93726	16.3762	1.09956e-36	1.61857e-35	72.5042
chr3:193974785	1.84695	-0.478963	16.3762	1.0997e-36	1.61877e-35	72.5041
chr16:54289071	2.75585	-2.16463	16.3761	1.09981e-36	1.61894e-35	72.504
chr7:107595461	2.49573	-1.63652	16.3761	1.09982e-36	1.61895e-35	72.504
chr1:9605143	-2.31329	2.12994	-16.3761	1.09986e-36	1.61901e-35	72.5039
chr19:42218096	1.85451	-3.24445	16.3761	1.09988e-36	1.61902e-35	72.5039
chr5:141651875	3.23232	-1.60701	16.3761	1.10005e-36	1.61927e-35	72.5038
chr1:183652821	-3.00244	0.531951	-16.3761	1.10006e-36	1.61928e-35	72.5037
chr20:62126328	1.81939	2.61665	16.3761	1.10013e-36	1.61939e-35	72.5037
chr6:129775208	2.60659	-0.601098	16.3761	1.10029e-36	1.61962e-35	72.5035
chr17:9791758	-2.2889	0.109329	-16.3761	1.10031e-36	1.61965e-35	72.5035
chr3:58409251	2.90134	1.78372	16.3761	1.10035e-36	1.61971e-35	72.5035
chr11:77126589	1.64329	1.44372	16.3761	1.10037e-36	1.61973e-35	72.5035
chr17:58046821	1.47927	0.247195	16.376	1.10079e-36	1.62034e-35	72.5031
chr8:39925336	1.74915	0.447256	16.376	1.10092e-36	1.62053e-35	72.503
chr16:86555692	2.05671	-2.58335	16.376	1.10097e-36	1.6206e-35	72.5029
chr4:40842359	1.92976	0.46561	16.376	1.10097e-36	1.6206e-35	72.5029
chr17:9162877	-2.88049	1.70988	-16.3759	1.1012e-36	1.62093e-35	72.5027
chr19:56121898	2.03476	-1.3847	16.3759	1.10123e-36	1.62098e-35	72.5027
chr5:454288	-2.51378	0.910061	-16.3759	1.10126e-36	1.62101e-35	72.5027
chr8:53841375	2.04134	-0.575061	16.3759	1.10127e-36	1.62103e-35	72.5026
chr6:75085217	-2.37122	-2.53939	-16.3759	1.10135e-36	1.62114e-35	72.5026
chr21:41762472	-2.60463	-0.73878	-16.3759	1.10141e-36	1.62122e-35	72.5025
chr5:180331984	1.99598	-2.75262	16.3759	1.10142e-36	1.62124e-35	72.5025
chr16:55332029	2.87415	-1.52488	16.3759	1.10166e-36	1.62159e-35	72.5023
chr10:13713100	2.73195	-1.89085	16.3759	1.1017e-36	1.62165e-35	72.5022
chr5:180142537	-2.84732	1.70293	-16.3759	1.10179e-36	1.62177e-35	72.5022
chr17:17766709	3.66329	-1.37213	16.3758	1.10208e-36	1.6222e-35	72.5019
chr11:31804723	3.12012	-1.52177	16.3758	1.10224e-36	1.62243e-35	72.5018
chr7:80288673	1.7939	2.13341	16.3758	1.10243e-36	1.62271e-35	72.5016
chr5:73464199	1.8361	1.70646	16.3758	1.10248e-36	1.62277e-35	72.5015
chr19:5625187	-1.77293	-1.78354	-16.3757	1.10259e-36	1.62294e-35	72.5014
chr19:1784178	-2.82927	1.3272	-16.3757	1.10275e-36	1.62316e-35	72.5013
chr1:109371693	1.8061	-3.05354	16.3757	1.10284e-36	1.62328e-35	72.5012
chr9:136531068	-1.5278	0.32561	-16.3757	1.10296e-36	1.62346e-35	72.5011
chr13:114261773	-2.7872	1.97372	-16.3757	1.10302e-36	1.62355e-35	72.5011
chr4:170092529	-1.54415	2.71549	-16.3757	1.10321e-36	1.62382e-35	72.5009
chr14:100880717	1.72402	1.36311	16.3756	1.10327e-36	1.62391e-35	72.5008
chr4:153518837	1.3589	0.0887195	16.3756	1.10329e-36	1.62394e-35	72.5008
chr3:42061937	3.27488	-2.06232	16.3756	1.10338e-36	1.62407e-35	72.5007
chr19:41134871	-2.61427	0.635915	-16.3756	1.10358e-36	1.62436e-35	72.5005
chr11:67452354	-1.78232	2.33348	-16.3755	1.10397e-36	1.62492e-35	72.5002
chr16:2981745	2.16354	-1.91652	16.3755	1.10405e-36	1.62504e-35	72.5001
chr9:75101251	2.75488	-0.92439	16.3755	1.10408e-36	1.62508e-35	72.5001
chr4:184417887	-3.11354	0.627622	-16.3755	1.10414e-36	1.62517e-35	72.5
chr5:345784	2.12646	0.00652439	16.3755	1.10416e-36	1.62519e-35	72.5
chr15:66080984	2.11317	-2.06085	16.3755	1.10418e-36	1.62521e-35	72.5
chr19:44812314	-1.78171	2.36305	-16.3755	1.10431e-36	1.6254e-35	72.4999
chr8:19458393	2.25061	0.940915	16.3755	1.10439e-36	1.62552e-35	72.4998
chr8:38465541	2.12146	-3.20402	16.3755	1.10464e-36	1.62589e-35	72.4996
chr10:102064348	1.84256	0.964695	16.3754	1.10485e-36	1.62619e-35	72.4994
chr13:44159808	2.63012	-1.53848	16.3754	1.10491e-36	1.62628e-35	72.4993
chr8:29057814	1.5922	2.31195	16.3754	1.10499e-36	1.62639e-35	72.4993
chr2:38375716	-3.39915	1.23799	-16.3754	1.10501e-36	1.62642e-35	72.4992
chr20:37388905	1.90378	0.445793	16.3754	1.10504e-36	1.62645e-35	72.4992
chr5:174731777	-2.03037	-2.5425	-16.3754	1.10507e-36	1.62651e-35	72.4992
chr1:111437432	-2.36024	2.27354	-16.3754	1.10513e-36	1.62659e-35	72.4991
chr18:13052229	-2.88622	1.23909	-16.3754	1.10525e-36	1.62676e-35	72.499
chr20:63973762	1.99	-2.76622	16.3754	1.10526e-36	1.62676e-35	72.499
chr11:8932978	2.2961	-0.712439	16.3753	1.10537e-36	1.62692e-35	72.4989
chr2:85550620	-3.31244	1.27061	-16.3753	1.1054e-36	1.62696e-35	72.4989
chr5:175914604	-3.42683	1.43634	-16.3753	1.10546e-36	1.62705e-35	72.4988
chr7:2647312	1.79732	1.22012	16.3753	1.10555e-36	1.62717e-35	72.4988
chr2:2787812	1.91549	-0.246646	16.3753	1.10558e-36	1.62723e-35	72.4987
chr17:63428207	-1.8628	2.51909	-16.3753	1.1057e-36	1.6274e-35	72.4986
chr15:95169820	-2.09902	2.73183	-16.3753	1.10585e-36	1.62762e-35	72.4985
chr12:67420101	-2.77171	1.59927	-16.3753	1.10596e-36	1.62777e-35	72.4984
chr1:2135541	3.35098	-2.1561	16.3753	1.106e-36	1.62782e-35	72.4984
chr10:1412749	-2.57134	1.85128	-16.3752	1.1061e-36	1.62797e-35	72.4983
chr11:114776345	2.68988	-2.18872	16.3751	1.10679e-36	1.62899e-35	72.4976
chr1:1309660	2.55415	-2.99049	16.3751	1.10682e-36	1.62902e-35	72.4976
chr1:245361222	-2.54646	1.65774	-16.3751	1.10704e-36	1.62935e-35	72.4974
chr1:40303835	2.55049	-0.50378	16.3751	1.10706e-36	1.62937e-35	72.4974
chr2:143026512	2.01451	-2.66091	16.3751	1.1071e-36	1.62943e-35	72.4974
chr10:74058407	-2.84317	-0.394024	-16.3751	1.10713e-36	1.62946e-35	72.4973
chr21:41932779	3.40317	0.543902	16.3751	1.10717e-36	1.62953e-35	72.4973
chr14:22492794	-2.90012	1.46713	-16.375	1.10749e-36	1.62999e-35	72.497
chr8:19532125	-2.54744	2.18348	-16.375	1.10752e-36	1.63003e-35	72.497
chr20:62768458	2.89463	-1.43939	16.375	1.10761e-36	1.63016e-35	72.4969
chr11:118610778	2.02902	-3.01793	16.375	1.10778e-36	1.6304e-35	72.4968
chr1:2404179	2.44756	0.979268	16.375	1.10802e-36	1.63076e-35	72.4965
chr19:2337232	3.14012	-0.924817	16.3749	1.10845e-36	1.63139e-35	72.4961
chr14:93064981	1.82732	1.30646	16.3749	1.10846e-36	1.6314e-35	72.4961
chr7:2379053	2.79183	0.237866	16.3749	1.10853e-36	1.63149e-35	72.4961
chr2:105103019	2.54061	-2.81701	16.3749	1.10855e-36	1.63152e-35	72.4961
chr2:75053636	2.32488	-0.395244	16.3749	1.10869e-36	1.63172e-35	72.4959
chr19:7932880	1.56085	2.05921	16.3749	1.10883e-36	1.63193e-35	72.4958
chr5:116849220	-1.57232	0.8725	-16.3748	1.10901e-36	1.63219e-35	72.4956
chr17:39663923	3.35817	-2.19909	16.3748	1.10903e-36	1.63221e-35	72.4956
chr5:10488359	1.49817	-0.818232	16.3748	1.10915e-36	1.63239e-35	72.4955
chr15:100114664	-2.25561	1.2061	-16.3748	1.10918e-36	1.63242e-35	72.4955
chr12:124411607	2.29195	-0.00512195	16.3748	1.10923e-36	1.6325e-35	72.4954
chr20:33104105	1.65866	0.922622	16.3748	1.10928e-36	1.63257e-35	72.4954
chr2:8659998	1.75171	0.607561	16.3748	1.1093e-36	1.63259e-35	72.4954
chr1:220957392	1.8739	-0.0657317	16.3748	1.1094e-36	1.63274e-35	72.4953
chr11:44990107	-3.27939	1.28701	-16.3748	1.10953e-36	1.63292e-35	72.4952
chr6:116565477	1.8411	0.928963	16.3748	1.10955e-36	1.63295e-35	72.4952
chr1:220690906	1.78841	-2.69409	16.3747	1.10968e-36	1.63314e-35	72.495
chr6:10690388	-3.12085	1.27152	-16.3747	1.10981e-36	1.63332e-35	72.4949
chr1:37691471	2.17573	-2.26933	16.3747	1.11001e-36	1.63362e-35	72.4947
chr16:87881693	1.99378	-2.15896	16.3747	1.11012e-36	1.63378e-35	72.4946
chrX:10677609	2.38915	-0.259085	16.3747	1.1102e-36	1.63389e-35	72.4946
chr9:128917533	-3.12159	1.23787	-16.3747	1.11023e-36	1.63393e-35	72.4945
chr16:11254713	2.29317	-1.08561	16.3747	1.11025e-36	1.63396e-35	72.4945
chr4:102537872	-2.67976	1.55098	-16.3746	1.11033e-36	1.63407e-35	72.4945
chr2:230737463	-1.67561	0.0112195	-16.3746	1.11037e-36	1.63413e-35	72.4944
chr11:6442246	1.64366	1.88476	16.3746	1.11039e-36	1.63416e-35	72.4944
chr9:133210259	1.53537	0.381829	16.3746	1.11043e-36	1.6342e-35	72.4944
chr7:75836160	1.72476	2.22226	16.3746	1.11043e-36	1.63421e-35	72.4944
chr21:34367792	2.535	-1.31628	16.3746	1.11045e-36	1.63424e-35	72.4943
chr4:36209101	2.51183	-0.903476	16.3746	1.11046e-36	1.63424e-35	72.4943
chr13:30146033	1.83561	1.96854	16.3746	1.11054e-36	1.63435e-35	72.4943
chr12:121167579	2.09634	1.83878	16.3746	1.11054e-36	1.63436e-35	72.4943
chr7:101958238	2.07195	0.024878	16.3746	1.11098e-36	1.635e-35	72.4939
chr6:6759852	1.77744	1.48311	16.3745	1.11111e-36	1.63519e-35	72.4937
chr21:42389457	2.47854	-0.530366	16.3745	1.11124e-36	1.63538e-35	72.4936
chr16:20734983	1.56329	0.421768	16.3745	1.11139e-36	1.6356e-35	72.4935
chr9:23672798	-3.02244	0.773171	-16.3744	1.11206e-36	1.63657e-35	72.4929
chr10:102422705	1.65268	-3.58927	16.3744	1.11207e-36	1.63658e-35	72.4929
chr2:74441088	3.30134	-2.03396	16.3744	1.11212e-36	1.63666e-35	72.4928
chr11:2473848	-2.41293	2.28927	-16.3744	1.11224e-36	1.63683e-35	72.4927
chr9:133371011	-1.7078	0.196341	-16.3743	1.11249e-36	1.63719e-35	72.4925
chr15:70420729	1.80451	0.287866	16.3743	1.11256e-36	1.63729e-35	72.4924
chr10:127945831	2.13866	0.145915	16.3743	1.11256e-36	1.63729e-35	72.4924
chr15:40975901	1.71988	1.67726	16.3743	1.11257e-36	1.6373e-35	72.4924
chr5:87243446	2.58476	-1.63799	16.3743	1.11264e-36	1.6374e-35	72.4924
chr13:111167026	-1.86354	1.87201	-16.3743	1.11265e-36	1.63742e-35	72.4924
chr6:34107118	1.6711	-0.476646	16.3743	1.11278e-36	1.63759e-35	72.4922
chr16:5058588	2.18488	-0.718171	16.3743	1.11282e-36	1.63765e-35	72.4922
chr3:57446626	-3.27098	1.33061	-16.3743	1.11291e-36	1.63778e-35	72.4921
chr17:19002235	-2.22073	1.82646	-16.3742	1.11311e-36	1.63807e-35	72.492
chr22:39091588	2.38902	1.29561	16.3742	1.11317e-36	1.63816e-35	72.4919
chr21:45979654	1.68939	0.322256	16.3742	1.11352e-36	1.63867e-35	72.4916
chr15:96422173	-1.75817	1.63884	-16.3742	1.11367e-36	1.63888e-35	72.4914
chr5:172564665	-3.27585	1.31805	-16.3742	1.1138e-36	1.63907e-35	72.4913
chr2:37357783	1.70463	2.08415	16.3742	1.11381e-36	1.63908e-35	72.4913
chr13:50991142	2.80439	-1.32427	16.3741	1.11384e-36	1.63912e-35	72.4913
chr6:31624340	1.54988	1.64177	16.3741	1.11385e-36	1.63914e-35	72.4913
chr6:37581099	2.05549	0.0805488	16.3741	1.11399e-36	1.63933e-35	72.4912
chr9:124013164	2.22634	-2.7072	16.3741	1.11407e-36	1.63945e-35	72.4911
chr6:29633711	2.20524	-3.12201	16.3741	1.11412e-36	1.63953e-35	72.491
chr2:54476527	1.6789	2.10543	16.3741	1.11413e-36	1.63954e-35	72.491
chr16:10689961	1.75305	0.779573	16.3741	1.11416e-36	1.63958e-35	72.491
chr2:19049380	-1.785	2.70238	-16.3741	1.11417e-36	1.63959e-35	72.491
chr7:1655237	2.30085	2.16762	16.3741	1.1143e-36	1.63978e-35	72.4909
chr4:15703297	2.26585	-2.38146	16.3741	1.11449e-36	1.64005e-35	72.4907
chr17:68558458	2.02488	0.902073	16.374	1.11466e-36	1.6403e-35	72.4906
chr19:45868262	1.69561	1.95695	16.374	1.11477e-36	1.64046e-35	72.4905
chr1:151199815	2.44	-1.93902	16.374	1.11487e-36	1.64059e-35	72.4904
chr17:5499829	3.195	-2.04445	16.374	1.11487e-36	1.64059e-35	72.4904
chr19:45395775	-2.82098	0.832683	-16.374	1.11487e-36	1.64059e-35	72.4904
chr6:2509971	-2.92073	1.12963	-16.3739	1.11532e-36	1.64126e-35	72.49
chr9:34569129	1.88171	-1.53244	16.3739	1.11536e-36	1.6413e-35	72.4899
chr22:36922565	2.95293	-2.00598	16.3739	1.11539e-36	1.64134e-35	72.4899
chr13:51625804	-3.25768	1.45043	-16.3739	1.11546e-36	1.64144e-35	72.4898
chr3:179064109	-2.79744	1.2847	-16.3739	1.11551e-36	1.64151e-35	72.4898
chr12:131785168	-2.59463	1.53293	-16.3739	1.11551e-36	1.64152e-35	72.4898
chr12:1563363	-2.07817	1.34921	-16.3739	1.11566e-36	1.64173e-35	72.4897
chr20:4820768	1.96854	1.29402	16.3739	1.11566e-36	1.64173e-35	72.4897
chr20:62310951	-1.99902	2.18293	-16.3739	1.11567e-36	1.64173e-35	72.4897
chr9:137454744	2.75817	-2.03226	16.3739	1.11578e-36	1.64189e-35	72.4896
chr17:3772910	2.20415	-0.382317	16.3739	1.11579e-36	1.6419e-35	72.4895
chr6:157940967	-1.98524	2.26104	-16.3739	1.11581e-36	1.64193e-35	72.4895
chr3:72591857	3.01622	-1.87543	16.3738	1.11599e-36	1.6422e-35	72.4894
chr4:181796781	-2.32122	1.32012	-16.3738	1.11604e-36	1.64227e-35	72.4893
chr1:94238602	1.86585	1.14098	16.3738	1.11606e-36	1.64229e-35	72.4893
chr7:43626141	-2.99793	1.45689	-16.3738	1.11619e-36	1.64248e-35	72.4892
chr14:36659443	3.02122	-1.63012	16.3738	1.11624e-36	1.64255e-35	72.4891
chr4:948756	1.76061	0.391159	16.3737	1.1167e-36	1.64322e-35	72.4887
chr15:86317514	-1.98561	0.906951	-16.3737	1.11684e-36	1.64343e-35	72.4886
chr9:101514277	2.77012	-1.57006	16.3737	1.11686e-36	1.64344e-35	72.4886
chr9:96618383	2.55476	-3.23579	16.3737	1.11689e-36	1.64349e-35	72.4886
chr5:107518566	1.80671	1.25726	16.3737	1.11689e-36	1.64349e-35	72.4886
chr10:99237048	2.7022	-2.12561	16.3737	1.11706e-36	1.64373e-35	72.4884
chr19:10514877	2.92659	-1.64317	16.3737	1.11722e-36	1.64397e-35	72.4883
chr9:122227290	2.8028	-2.38604	16.3737	1.11725e-36	1.644e-35	72.4882
chr1:33094993	1.82671	0.215549	16.3737	1.11726e-36	1.64403e-35	72.4882
chr21:41171196	-1.83037	2.47506	-16.3736	1.11747e-36	1.64432e-35	72.488
chr3:128486372	-1.75122	-2.125	-16.3736	1.1175e-36	1.64437e-35	72.488
chr5:179606018	-2.44305	2.08884	-16.3736	1.11754e-36	1.64443e-35	72.488
chr10:132634355	3.37171	-1.7228	16.3736	1.1176e-36	1.6445e-35	72.4879
chr10:22322599	2.08122	-1.18073	16.3736	1.11764e-36	1.64456e-35	72.4879
chr17:82030413	2.32939	-2.06177	16.3736	1.11773e-36	1.64468e-35	72.4878
chr7:27143395	2.92341	-2.19378	16.3736	1.11775e-36	1.64471e-35	72.4878
chr19:40800165	1.82451	-3.30482	16.3736	1.11778e-36	1.64476e-35	72.4878
chr18:24977405	1.82085	2.49835	16.3736	1.11786e-36	1.64487e-35	72.4877
chr11:111284189	1.66793	1.03128	16.3736	1.11804e-36	1.64513e-35	72.4875
chr14:36660944	2.95976	-1.78793	16.3735	1.11819e-36	1.64535e-35	72.4874
chr10:79386109	1.76732	0.882683	16.3735	1.1183e-36	1.64551e-35	72.4873
chr2:238139711	1.63805	-1.17122	16.3735	1.11866e-36	1.64603e-35	72.487
chr16:54291470	2.52183	-2.63323	16.3735	1.11874e-36	1.64615e-35	72.4869
chr6:3919393	2.23073	0.778293	16.3734	1.1188e-36	1.64623e-35	72.4869
chr8:52389193	1.84805	1.59805	16.3734	1.11914e-36	1.64673e-35	72.4865
chr17:74883305	1.59256	-0.437134	16.3734	1.11931e-36	1.64697e-35	72.4864
chr8:144530177	2.73963	-1.72713	16.3734	1.11934e-36	1.64702e-35	72.4864
chr9:36135045	2.35976	-0.151585	16.3734	1.11946e-36	1.64719e-35	72.4863
chr19:53447043	2.18512	1.32695	16.3733	1.1195e-36	1.64725e-35	72.4862
chr19:19638301	2.45488	0.93939	16.3733	1.11952e-36	1.64727e-35	72.4862
chr15:90232316	-1.60183	2.08787	-16.3733	1.1196e-36	1.64738e-35	72.4861
chr7:42238490	1.92049	-3.03561	16.3733	1.1196e-36	1.64738e-35	72.4861
chr9:131279615	1.78439	2.57622	16.3733	1.11962e-36	1.64741e-35	72.4861
chr5:4640624	1.93732	-2.1372	16.3733	1.11982e-36	1.64769e-35	72.4859
chr9:131289784	1.8128	-2.12421	16.3733	1.12009e-36	1.64809e-35	72.4857
chr9:110995640	-2.795	0.658476	-16.3733	1.12016e-36	1.6482e-35	72.4856
chr12:107645901	2.91793	-0.260915	16.3733	1.12016e-36	1.6482e-35	72.4856
chr7:76476977	-2.10683	1.79366	-16.3732	1.12038e-36	1.6485e-35	72.4854
chr1:42314718	-1.68878	-0.844878	-16.3732	1.1204e-36	1.64854e-35	72.4854
chr12:1827605	2.00854	1.4922	16.3732	1.12049e-36	1.64866e-35	72.4853
chr10:123500778	1.98	-0.131951	16.3732	1.12057e-36	1.64877e-35	72.4853
chr17:537198	2.35988	2.0825	16.3732	1.12063e-36	1.64886e-35	72.4852
chr8:123207253	2.03805	1.30244	16.3732	1.12076e-36	1.64905e-35	72.4851
chr5:172168518	1.37744	0.367256	16.3732	1.12078e-36	1.64907e-35	72.4851
chr2:64327627	2.02134	-1.1897	16.3731	1.12103e-36	1.64945e-35	72.4849
chr8:48555636	2.11256	-0.15628	16.3731	1.12109e-36	1.64952e-35	72.4848
chr2:120540394	2.58756	-0.37122	16.3731	1.12111e-36	1.64955e-35	72.4848
chr2:20657645	2.12939	0.499085	16.3731	1.1212e-36	1.64968e-35	72.4847
chr6:12436480	-2.47622	-0.747256	-16.373	1.12175e-36	1.65048e-35	72.4842
chr15:93091077	2.29378	0.8275	16.373	1.12183e-36	1.65059e-35	72.4842
chr6:34006089	2.50085	-0.782378	16.373	1.12184e-36	1.65061e-35	72.4841
chr1:16895216	1.63024	0.19439	16.373	1.12206e-36	1.65093e-35	72.4839
chr7:4763143	-2.11951	2.72793	-16.3729	1.12255e-36	1.65165e-35	72.4835
chr12:2323465	-2.85988	0.687378	-16.3729	1.12278e-36	1.65198e-35	72.4833
chr3:195851366	-2.5711	0.387134	-16.3728	1.12308e-36	1.65242e-35	72.483
chr10:30028544	2.59841	-1.30043	16.3728	1.12314e-36	1.65251e-35	72.483
chr2:143545914	-3.67573	1.48079	-16.3728	1.12322e-36	1.65263e-35	72.4829
chr6:38876560	-2.77561	0.691585	-16.3728	1.12327e-36	1.6527e-35	72.4829
chr1:240093816	1.97415	-1.74159	16.3728	1.1233e-36	1.65274e-35	72.4828
chr20:46614042	-2.9878	1.05756	-16.3728	1.12333e-36	1.65277e-35	72.4828
chr2:68730900	-2.50744	0.1325	-16.3728	1.12335e-36	1.6528e-35	72.4828
chr17:62650507	1.61744	2.24543	16.3727	1.12389e-36	1.65359e-35	72.4823
chr5:55222730	2.99988	-1.38018	16.3727	1.1239e-36	1.6536e-35	72.4823
chr14:20686536	-2.4989	1.83567	-16.3727	1.12397e-36	1.6537e-35	72.4822
chr9:135946308	2.07671	2.6975	16.3727	1.12403e-36	1.65378e-35	72.4822
chr7:122315663	3.53012	-2.36384	16.3727	1.12406e-36	1.65382e-35	72.4822
chr2:219570107	2.76622	-1.19884	16.3727	1.12407e-36	1.65383e-35	72.4822
chr2:172455215	2.05061	-2.61128	16.3727	1.1241e-36	1.65388e-35	72.4821
chr16:54936772	3.46366	-1.74963	16.3727	1.12418e-36	1.654e-35	72.4821
chr9:90815581	-3.055	0.76372	-16.3727	1.1242e-36	1.65402e-35	72.482
chr8:81280016	2.24293	-1.91305	16.3727	1.12422e-36	1.65405e-35	72.482
chr7:20647089	1.975	1.40567	16.3727	1.12428e-36	1.65413e-35	72.482
chr17:82986124	-1.96195	-0.154024	-16.3727	1.12438e-36	1.65427e-35	72.4819
chr22:35616271	-2.71183	0.310061	-16.3726	1.12447e-36	1.6544e-35	72.4818
chr4:3302556	-3.22305	1.57896	-16.3726	1.1245e-36	1.65445e-35	72.4818
chr6:101400139	2.51329	-1.88409	16.3726	1.12451e-36	1.65445e-35	72.4818
chr22:44737342	2.53756	2.2389	16.3726	1.12469e-36	1.65471e-35	72.4816
chr14:79278569	2.26598	-2.25091	16.3726	1.12481e-36	1.65489e-35	72.4815
chr3:169666202	3.21476	-1.36567	16.3726	1.12507e-36	1.65526e-35	72.4813
chr11:2401800	1.92256	0.151037	16.3726	1.12508e-36	1.65527e-35	72.4813
chrX:123799006	1.95415	1.36159	16.3726	1.12508e-36	1.65528e-35	72.4813
chr8:38705037	2.29659	-1.93341	16.3725	1.12524e-36	1.6555e-35	72.4811
chr9:122217310	2.82427	-1.43872	16.3725	1.1254e-36	1.65574e-35	72.481
chr5:180803432	-2.20488	-2.71	-16.3725	1.1256e-36	1.65602e-35	72.4808
chr2:231681556	2.31634	-3.13451	16.3725	1.12588e-36	1.65644e-35	72.4805
chr17:38449381	3.12634	-2.04439	16.3724	1.12589e-36	1.65645e-35	72.4805
chr9:69412393	2.15256	0.279451	16.3724	1.12594e-36	1.65651e-35	72.4805
chr21:42276401	3.44073	-1.60817	16.3724	1.12596e-36	1.65654e-35	72.4805
chr16:87995875	-2.11085	2.63665	-16.3724	1.1264e-36	1.65719e-35	72.4801
chr10:75044097	1.78573	-0.162378	16.3724	1.12646e-36	1.65727e-35	72.48
chr4:187996927	2.05183	-2.8464	16.3724	1.12656e-36	1.65742e-35	72.4799
chr15:62940965	2.83439	-1.91268	16.3723	1.12667e-36	1.65757e-35	72.4798
chr14:37602217	2.17768	-2.27226	16.3723	1.127e-36	1.65806e-35	72.4795
chr2:19350328	2.56915	-2.08762	16.3723	1.12705e-36	1.65813e-35	72.4795
chr1:2931914	1.80244	1.98841	16.3723	1.12717e-36	1.6583e-35	72.4794
chr7:48017848	1.69817	2.41579	16.3723	1.12728e-36	1.65846e-35	72.4793
chr6:152472494	-3.24707	1.18695	-16.3723	1.12732e-36	1.65851e-35	72.4793
chr20:63829279	2.01024	0.706098	16.3722	1.12738e-36	1.6586e-35	72.4792
chr2:172928103	-3.4428	1.5936	-16.3722	1.12742e-36	1.65865e-35	72.4792
chr20:25369555	2.71305	-0.275915	16.3722	1.12754e-36	1.65882e-35	72.4791
chr18:22176998	2.29171	-2.8461	16.3722	1.12759e-36	1.6589e-35	72.479
chr2:219559449	2.04659	2.2289	16.3722	1.12764e-36	1.65896e-35	72.479
chr5:170534100	-2.45	-0.545122	-16.3722	1.12778e-36	1.65917e-35	72.4789
chr11:134277651	2.39024	-1.50171	16.3722	1.12797e-36	1.65945e-35	72.4787
chr5:174091238	-3.12793	1.23762	-16.3722	1.12799e-36	1.65948e-35	72.4787
chr2:102141875	1.67988	-0.619451	16.3721	1.12806e-36	1.65958e-35	72.4786
chr17:72569808	-2.70293	1.76195	-16.3721	1.12818e-36	1.65975e-35	72.4785
chr2:144279593	1.75195	2.43085	16.3721	1.12833e-36	1.65996e-35	72.4784
chr3:42590150	2.50683	-1.65963	16.3721	1.12845e-36	1.66014e-35	72.4783
chr14:24316585	2.98146	-1.59805	16.372	1.12877e-36	1.66061e-35	72.478
chr10:101138635	2.20451	0.0787195	16.372	1.12884e-36	1.6607e-35	72.4779
chr13:111409591	-2.93012	1.35396	-16.372	1.1291e-36	1.66107e-35	72.4777
chr1:225939928	3.13951	-1.53	16.372	1.1291e-36	1.66108e-35	72.4777
chr1:3481037	-1.69817	1.85811	-16.372	1.12911e-36	1.66108e-35	72.4777
chr19:1378043	-1.14183	1.64896	-16.372	1.12913e-36	1.66111e-35	72.4777
chr10:14010021	-2.02476	-1.31213	-16.372	1.12923e-36	1.66126e-35	72.4776
chr12:52010637	1.9572	-0.229329	16.372	1.12927e-36	1.66131e-35	72.4775
chr20:35506408	1.78622	1.5886	16.372	1.12936e-36	1.66144e-35	72.4775
chr16:84214548	-1.92317	0.550854	-16.372	1.12941e-36	1.66152e-35	72.4774
chr12:11901629	1.56988	2.29055	16.3719	1.12988e-36	1.66219e-35	72.477
chr14:36658805	2.40378	-2.9225	16.3719	1.13004e-36	1.66243e-35	72.4769
chr12:8591426	3.2611	-1.32165	16.3719	1.13008e-36	1.66249e-35	72.4768
chr12:103044139	1.50976	-0.457561	16.3718	1.13019e-36	1.66265e-35	72.4767
chr20:51132589	-2.26268	1.02866	-16.3718	1.13059e-36	1.66323e-35	72.4764
chr1:44808273	1.81049	-3.41683	16.3718	1.13067e-36	1.66335e-35	72.4763
chr7:1323550	-2.13049	-0.242927	-16.3718	1.13086e-36	1.66362e-35	72.4761
chr17:82333596	1.7361	-2.91427	16.3718	1.13089e-36	1.66366e-35	72.4761
chr17:7408762	1.43598	1.29348	16.3717	1.13091e-36	1.66368e-35	72.4761
chr1:118081500	1.79634	-3.21768	16.3717	1.13091e-36	1.66369e-35	72.4761
chr19:55653077	2.225	0.0429878	16.3717	1.13098e-36	1.66378e-35	72.476
chr13:33611028	-3.21317	0.927927	-16.3717	1.13102e-36	1.66384e-35	72.476
chr18:75204189	2.36378	-2.4686	16.3717	1.13115e-36	1.66402e-35	72.4759
chr6:148272088	1.71244	2.29671	16.3717	1.13117e-36	1.66405e-35	72.4759
chrX:52868128	2.10646	1.57213	16.3717	1.13127e-36	1.6642e-35	72.4758
chr14:105182760	-1.88878	-1.23256	-16.3717	1.1313e-36	1.66424e-35	72.4757
chr5:1282505	-2.68768	1.42055	-16.3717	1.13131e-36	1.66424e-35	72.4757
chr13:73445043	1.88073	1.46195	16.3717	1.13153e-36	1.66456e-35	72.4755
chr15:78264170	3.07183	-0.89311	16.3716	1.13179e-36	1.66495e-35	72.4753
chr20:62550250	2.1328	-2.23982	16.3716	1.13181e-36	1.66497e-35	72.4753
chr16:85670106	-1.51744	1.0314	-16.3716	1.13201e-36	1.66527e-35	72.4751
chr12:1642008	1.79085	2.26579	16.3715	1.13236e-36	1.66578e-35	72.4748
chr11:113288269	1.58085	0.230549	16.3715	1.13256e-36	1.66606e-35	72.4746
chr19:45396893	-2.48951	0.751707	-16.3715	1.13258e-36	1.66609e-35	72.4746
chr11:3161539	1.31817	1.70006	16.3715	1.1328e-36	1.6664e-35	72.4744
chr9:134445513	1.76659	1.98622	16.3715	1.1328e-36	1.66641e-35	72.4744
chr1:1179668	1.60537	2.72756	16.3714	1.13317e-36	1.66695e-35	72.4741
chr6:31053672	-2.55	0.137683	-16.3714	1.13346e-36	1.66737e-35	72.4738
chr17:81038498	2.96573	-1.80872	16.3714	1.13357e-36	1.66753e-35	72.4737
chr16:88393119	-2.83646	0.326524	-16.3714	1.13374e-36	1.66777e-35	72.4736
chr16:30114163	1.74915	2.1097	16.3713	1.13384e-36	1.66792e-35	72.4735
chr22:42757908	1.79134	0.879695	16.3713	1.13399e-36	1.66813e-35	72.4734
chr6:149451633	2.18915	-2.37579	16.3713	1.13414e-36	1.66835e-35	72.4732
chr4:37700124	-2.44098	2.04878	-16.3713	1.13428e-36	1.66855e-35	72.4731
chr7:139481561	1.96854	-0.426829	16.3713	1.1343e-36	1.66859e-35	72.4731
chr11:113315518	-3.30232	1.34823	-16.3713	1.13435e-36	1.66865e-35	72.4731
chr17:62121551	-2.22695	1.96201	-16.3713	1.13437e-36	1.66867e-35	72.473
chr14:99792682	2.70512	-0.355488	16.3713	1.13438e-36	1.66868e-35	72.473
chr1:235469368	-2.76841	1.40104	-16.3712	1.13467e-36	1.66912e-35	72.4728
chr12:54006515	-2.12293	-1.58317	-16.3712	1.13518e-36	1.66986e-35	72.4723
chr19:5061036	-2.47695	2.60372	-16.3711	1.13524e-36	1.66995e-35	72.4723
chr5:149618815	2.31732	-2.50646	16.3711	1.13528e-36	1.67e-35	72.4722
chr1:9688461	2.75146	-2.43902	16.3711	1.13528e-36	1.67e-35	72.4722
chr17:17700820	2.04183	-2.55457	16.3711	1.1353e-36	1.67002e-35	72.4722
chr7:5653078	-1.89646	2.60177	-16.3711	1.13537e-36	1.67011e-35	72.4722
chr15:66080919	2.1622	-2.43927	16.3711	1.13539e-36	1.67014e-35	72.4721
chr4:79964841	3.17732	-1.86573	16.3711	1.1355e-36	1.67031e-35	72.472
chr8:15506797	2.80573	-1.58738	16.3711	1.13561e-36	1.67047e-35	72.4719
chr12:132277445	-2.90073	0.584634	-16.3711	1.13564e-36	1.6705e-35	72.4719
chr1:926421	2.00805	-0.848902	16.3711	1.13577e-36	1.67069e-35	72.4718
chr14:75521339	3.16939	-1.21701	16.371	1.13597e-36	1.67098e-35	72.4716
chr1:229346318	1.69098	1.72549	16.371	1.13611e-36	1.67118e-35	72.4715
chr1:151132152	3.18244	-1.66805	16.371	1.13615e-36	1.67124e-35	72.4715
chr17:17877595	-2.6511	2.06652	-16.371	1.13616e-36	1.67125e-35	72.4715
chr8:1454063	-2.86256	1.61482	-16.371	1.13631e-36	1.67146e-35	72.4713
chr7:99619591	1.99683	2.20793	16.371	1.13638e-36	1.67157e-35	72.4713
chr7:38846448	3.7089	1.04445	16.371	1.13643e-36	1.67164e-35	72.4712
chr8:125570488	1.60951	1.74561	16.371	1.13657e-36	1.67184e-35	72.4711
chr12:132550383	3.22	-1.19085	16.3709	1.13669e-36	1.67202e-35	72.471
chr10:615186	1.76049	2.08659	16.3709	1.13685e-36	1.67224e-35	72.4709
chr17:1025732	2.09537	0.882683	16.3709	1.13695e-36	1.67239e-35	72.4708
chr8:80727620	2.76463	-2.47195	16.3709	1.13712e-36	1.67264e-35	72.4706
chr2:20672976	1.97293	-0.269268	16.3708	1.13755e-36	1.67327e-35	72.4702
chr12:75798310	-3.14866	1.33909	-16.3708	1.13756e-36	1.67327e-35	72.4702
chr9:136440245	1.60854	0.749268	16.3708	1.13756e-36	1.67328e-35	72.4702
chr11:69250073	3.25829	-1.74024	16.3708	1.1377e-36	1.67347e-35	72.4701
chr5:78587813	-2.4728	1.31226	-16.3708	1.13772e-36	1.6735e-35	72.4701
chr20:53609631	-1.76195	-3.00915	-16.3708	1.13797e-36	1.67386e-35	72.4699
chr11:12599398	1.61537	2.36366	16.3708	1.13802e-36	1.67394e-35	72.4698
chr17:81391006	1.94232	0.557866	16.3708	1.13809e-36	1.67403e-35	72.4698
chr16:75252152	1.75963	-2.82311	16.3707	1.1382e-36	1.67419e-35	72.4697
chr3:16801879	2.66939	-2.13287	16.3707	1.13837e-36	1.67444e-35	72.4695
chr2:241890902	3.29037	-1.34482	16.3707	1.13845e-36	1.67455e-35	72.4694
chr7:151381798	-2.44476	-2.51335	-16.3707	1.13875e-36	1.67499e-35	72.4692
chr10:132376496	1.92768	1.13152	16.3706	1.13901e-36	1.67537e-35	72.4689
chr11:45924078	-2.18854	1.57	-16.3706	1.13912e-36	1.67552e-35	72.4689
chr9:135999652	1.81256	1.91909	16.3706	1.13921e-36	1.67565e-35	72.4688
chr13:27362753	1.69817	-0.402622	16.3706	1.13923e-36	1.67568e-35	72.4688
chr12:106179447	1.94598	-0.185793	16.3706	1.13929e-36	1.67576e-35	72.4687
chr10:13345990	1.6211	2.30189	16.3706	1.13929e-36	1.67576e-35	72.4687
chr10:131774721	-2.3078	2.35561	-16.3706	1.13931e-36	1.67578e-35	72.4687
chr2:5756389	2.19646	-1.40055	16.3706	1.13938e-36	1.67589e-35	72.4686
chr15:74889551	1.9789	-2.8786	16.3706	1.13939e-36	1.6759e-35	72.4686
chr8:142515558	1.61805	1.50439	16.3705	1.13964e-36	1.67626e-35	72.4684
chr10:12811920	1.58244	2.60561	16.3705	1.13974e-36	1.6764e-35	72.4683
chr10:26946538	2.29927	-2.10793	16.3705	1.13978e-36	1.67646e-35	72.4683
chr21:38993941	2.46488	-0.219634	16.3705	1.13982e-36	1.67652e-35	72.4682
chr3:114294065	1.66988	1.65104	16.3705	1.14008e-36	1.6769e-35	72.468
chr3:196967961	2.07707	-1.71305	16.3704	1.14028e-36	1.67719e-35	72.4678
chr1:6053023	2.82646	-2.25226	16.3704	1.1404e-36	1.67736e-35	72.4677
chr2:43134168	-2.99329	0.914451	-16.3704	1.14059e-36	1.67763e-35	72.4676
chr18:10726299	-2.08695	-2.01091	-16.3704	1.14061e-36	1.67766e-35	72.4675
chr10:21499440	1.6861	2.88183	16.3704	1.14066e-36	1.67773e-35	72.4675
chr12:202663	3.11171	-1.6328	16.3703	1.14127e-36	1.67863e-35	72.467
chr7:2526009	-1.31207	0.0981098	-16.3703	1.14161e-36	1.67912e-35	72.4667
chr12:52494674	1.91707	-2.53939	16.3703	1.14164e-36	1.67916e-35	72.4666
chr17:78358814	2.68512	-2.31159	16.3703	1.14165e-36	1.67918e-35	72.4666
chr17:17043681	2.59573	-2.05238	16.3703	1.1417e-36	1.67925e-35	72.4666
chr1:11726034	1.63695	1.04994	16.3703	1.14172e-36	1.67927e-35	72.4666
chr1:3890748	-1.81317	2.90622	-16.3702	1.14175e-36	1.6793e-35	72.4666
chr18:78722561	-1.61244	-0.128902	-16.3702	1.14179e-36	1.67937e-35	72.4665
chr11:2988472	-2.16671	0.0953049	-16.3702	1.14193e-36	1.67957e-35	72.4664
chr3:112308306	1.94024	-1.56951	16.3702	1.14199e-36	1.67965e-35	72.4663
chr6:37577246	2.00402	-1.26226	16.3701	1.1425e-36	1.6804e-35	72.4659
chr1:153535302	3.2978	-2.04402	16.3701	1.14251e-36	1.6804e-35	72.4659
chr21:34367793	2.45585	-1.50512	16.3701	1.14287e-36	1.68094e-35	72.4656
chr2:10450147	1.86976	1.39451	16.3701	1.14303e-36	1.68117e-35	72.4654
chr11:66318113	2.02268	-3.00902	16.37	1.14323e-36	1.68145e-35	72.4653
chr4:173538102	-1.98476	-3.29957	-16.37	1.14332e-36	1.68159e-35	72.4652
chr16:56860815	2.07744	-1.90116	16.37	1.14332e-36	1.68159e-35	72.4652
chr10:11869745	2.0089	0.512744	16.37	1.1434e-36	1.68169e-35	72.4651
chr11:120173438	1.48646	1.19213	16.37	1.14353e-36	1.68189e-35	72.465
chr9:98074204	2.31744	-0.574939	16.37	1.14358e-36	1.68196e-35	72.4649
chr19:8490231	-2.56476	0.580061	-16.37	1.14376e-36	1.68221e-35	72.4648
chr15:51349085	-2.95793	0.598476	-16.37	1.14385e-36	1.68235e-35	72.4647
chr17:28746424	3.25963	-1.50482	16.3699	1.1439e-36	1.68242e-35	72.4647
chr17:9004588	3.06573	-2.10482	16.3699	1.14423e-36	1.6829e-35	72.4644
chr1:156007200	3.43427	-1.79494	16.3699	1.14443e-36	1.68318e-35	72.4642
chr16:3774627	-2.63402	1.75274	-16.3699	1.14443e-36	1.68319e-35	72.4642
chr6:10421270	2.41146	-2.53756	16.3698	1.14485e-36	1.6838e-35	72.4638
chr11:2147451	1.94317	-0.441829	16.3698	1.14488e-36	1.68384e-35	72.4638
chr9:69036960	-2.06341	2.21037	-16.3698	1.14506e-36	1.68411e-35	72.4637
chr19:15227153	1.23439	1.78707	16.3698	1.14518e-36	1.68427e-35	72.4635
chr13:113495656	3.1011	-1.70579	16.3697	1.14535e-36	1.68452e-35	72.4634
chr5:155844786	1.63768	2.16335	16.3697	1.14542e-36	1.68461e-35	72.4633
chr2:98609823	1.81634	2.08927	16.3697	1.14543e-36	1.68464e-35	72.4633
chr2:38037547	1.645	1.96043	16.3697	1.14575e-36	1.68509e-35	72.4631
chr13:99258332	-3.20988	1.44506	-16.3696	1.14618e-36	1.68572e-35	72.4627
chr19:1244867	2.55537	-2.18305	16.3696	1.14618e-36	1.68573e-35	72.4627
chr12:52079803	2.53195	-1.08037	16.3696	1.14652e-36	1.68622e-35	72.4624
chr11:75164518	2.36415	1.01805	16.3696	1.14664e-36	1.6864e-35	72.4623
chr11:124745247	3.39634	-1.45488	16.3696	1.14677e-36	1.68659e-35	72.4622
chr4:1192113	3.01256	-1.01311	16.3695	1.14682e-36	1.68665e-35	72.4621
chr1:197914132	1.92707	-1.56854	16.3695	1.14693e-36	1.6868e-35	72.462
chr21:44348224	-1.57354	1.21421	-16.3695	1.14706e-36	1.68699e-35	72.4619
chr1:54278441	-2.41646	2.45287	-16.3695	1.14708e-36	1.68703e-35	72.4619
chr11:128521337	1.95476	-2.53616	16.3695	1.14713e-36	1.68709e-35	72.4619
chr13:101876349	-2.78524	1.52665	-16.3695	1.14718e-36	1.68716e-35	72.4618
chr3:112360759	2.73268	-0.666951	16.3695	1.14731e-36	1.68735e-35	72.4617
chr6:36672153	1.64268	2.43085	16.3695	1.14738e-36	1.68745e-35	72.4616
chr6:24910457	2.47427	-3.0225	16.3695	1.14749e-36	1.6876e-35	72.4615
chr5:31726106	1.58268	2.56122	16.3694	1.14764e-36	1.68782e-35	72.4614
chr19:3539098	2.59049	-1.78159	16.3694	1.14765e-36	1.68784e-35	72.4614
chr13:28321533	-2.35049	1.7272	-16.3694	1.14765e-36	1.68784e-35	72.4614
chr22:26645230	2.99293	-2.41378	16.3694	1.14766e-36	1.68785e-35	72.4614
chr14:28773758	2.80537	-1.95659	16.3694	1.14768e-36	1.68787e-35	72.4614
chr12:52079877	2.71293	-1.92451	16.3694	1.14778e-36	1.68801e-35	72.4613
chr3:55474422	2.2111	-1.84774	16.3694	1.14779e-36	1.68802e-35	72.4613
chr19:46955204	-2.34061	0.359817	-16.3694	1.14788e-36	1.68815e-35	72.4612
chr3:36784513	1.71268	2.20976	16.3694	1.1479e-36	1.68818e-35	72.4612
chr1:179787929	1.52768	2.13433	16.3693	1.14833e-36	1.68881e-35	72.4608
chr16:23409235	1.90634	1.00183	16.3693	1.14874e-36	1.6894e-35	72.4604
chr10:6267289	-2.925	1.15579	-16.3692	1.14901e-36	1.68981e-35	72.4602
chr11:12050516	-2.16476	-0.13628	-16.3692	1.14906e-36	1.68988e-35	72.4602
chr7:1211347	-2.48329	0.241646	-16.3692	1.14909e-36	1.68991e-35	72.4601
chr5:135662308	1.98415	-0.983049	16.3692	1.14912e-36	1.68995e-35	72.4601
chr5:123511621	3.29341	-1.91049	16.3692	1.14917e-36	1.69001e-35	72.4601
chr17:44177636	1.90671	0.7775	16.3692	1.14917e-36	1.69002e-35	72.4601
chr6:108174460	2.54305	-2.84104	16.3692	1.14921e-36	1.69008e-35	72.46
chr7:1276125	-2.21	2.02854	-16.3692	1.14924e-36	1.69011e-35	72.46
chr11:117300608	3.16524	-1.53933	16.3692	1.14971e-36	1.69081e-35	72.4596
chr14:76762809	-1.89463	-2.16659	-16.3691	1.14986e-36	1.69102e-35	72.4595
chr17:17697997	3.16537	-1.35146	16.3691	1.14996e-36	1.69117e-35	72.4594
chr2:10007024	2.90378	-2.01738	16.3691	1.15005e-36	1.69129e-35	72.4593
chr2:73175373	1.5289	-2.36713	16.3691	1.15006e-36	1.6913e-35	72.4593
chr8:13131727	2.40171	-2.18793	16.3691	1.15015e-36	1.69144e-35	72.4592
chr2:128737124	1.88451	-2.6547	16.3691	1.15037e-36	1.69175e-35	72.459
chr16:10787114	2.00024	1.09805	16.3691	1.1504e-36	1.69179e-35	72.459
chr2:232580543	-1.59646	1.89933	-16.369	1.15045e-36	1.69186e-35	72.459
chr19:2321626	-2.2828	2.84872	-16.369	1.1506e-36	1.69208e-35	72.4588
chr17:42684247	2.78207	-0.793354	16.369	1.15064e-36	1.69213e-35	72.4588
chr9:113374794	-2.21085	2.70909	-16.369	1.15068e-36	1.69219e-35	72.4588
chr7:1297093	-1.76415	0.707317	-16.369	1.15071e-36	1.69223e-35	72.4587
chr10:79286396	-2.4061	-1.8339	-16.369	1.15114e-36	1.69285e-35	72.4584
chr6:105986390	2.77939	-1.9014	16.369	1.15115e-36	1.69286e-35	72.4584
chr15:74022584	-1.71963	2.36762	-16.3689	1.15131e-36	1.6931e-35	72.4582
chr5:136213420	1.40768	1.01811	16.3689	1.15134e-36	1.69313e-35	72.4582
chr20:56968638	-1.5328	1.32299	-16.3689	1.1514e-36	1.69322e-35	72.4581
chr19:6234316	-2.76024	0.722439	-16.3689	1.15164e-36	1.69358e-35	72.4579
chr5:141763825	-3.00598	1.12701	-16.3689	1.1518e-36	1.69381e-35	72.4578
chr10:97737990	1.98354	-3.20189	16.3688	1.15207e-36	1.69419e-35	72.4576
chr12:11546384	-1.89622	1.3303	-16.3688	1.15207e-36	1.6942e-35	72.4575
chr16:55330702	3.06073	-1.28878	16.3688	1.15208e-36	1.69421e-35	72.4575
chr5:3597522	2.8528	-2.04409	16.3688	1.15217e-36	1.69433e-35	72.4575
chr3:64355759	2.20695	-2.7425	16.3688	1.15223e-36	1.69442e-35	72.4574
chr6:3783177	-1.90524	0.922012	-16.3688	1.15224e-36	1.69444e-35	72.4574
chr14:103730822	-3.15841	1.1853	-16.3688	1.15225e-36	1.69444e-35	72.4574
chr17:44354038	2.07085	-2.93811	16.3688	1.15257e-36	1.69492e-35	72.4571
chr22:41565915	2.00927	0.608049	16.3687	1.15283e-36	1.69529e-35	72.4569
chr14:22995100	2.54671	-2.02945	16.3687	1.15286e-36	1.69532e-35	72.4569
chr1:3746399	2.39	-0.340488	16.3687	1.15288e-36	1.69535e-35	72.4569
chr5:2112035	-2.63098	1.80622	-16.3687	1.15292e-36	1.69541e-35	72.4568
chr14:50321525	1.85183	-3.19384	16.3687	1.15295e-36	1.69545e-35	72.4568
chr8:35717037	-2.32976	-0.293902	-16.3687	1.15305e-36	1.69559e-35	72.4567
chr12:1800696	2.5372	-1.69287	16.3687	1.15315e-36	1.69574e-35	72.4566
chr2:112814409	2.85183	-1.6614	16.3687	1.15322e-36	1.69584e-35	72.4565
chr17:50589492	-2.86939	1.1464	-16.3687	1.15329e-36	1.69594e-35	72.4565
chr8:66494416	3.10439	-1.15476	16.3686	1.15352e-36	1.69628e-35	72.4563
chr11:27401916	-2.30305	2.02689	-16.3686	1.15358e-36	1.69636e-35	72.4562
chr1:185627542	-2.92561	1.60451	-16.3686	1.1536e-36	1.69638e-35	72.4562
chr8:123235742	-3.13585	0.921341	-16.3686	1.15393e-36	1.69686e-35	72.4559
chr6:46128627	-2.83329	0.622256	-16.3686	1.15396e-36	1.6969e-35	72.4559
chr20:62305213	-2.13902	1.51817	-16.3686	1.15397e-36	1.69692e-35	72.4559
chr15:45115095	1.9422	-0.815122	16.3685	1.15411e-36	1.69711e-35	72.4558
chr1:214552779	2.15512	-2.30878	16.3685	1.15414e-36	1.69716e-35	72.4558
chr9:134283216	-2.99122	0.641463	-16.3685	1.15419e-36	1.69723e-35	72.4557
chr7:41732813	-2.42659	0.572073	-16.3685	1.15422e-36	1.69727e-35	72.4557
chr7:64889706	1.95732	-3.11085	16.3685	1.15426e-36	1.69733e-35	72.4556
chr17:46811475	2.14951	2.21415	16.3685	1.15441e-36	1.69753e-35	72.4555
chr10:22478007	2.18195	-0.105488	16.3685	1.15457e-36	1.69776e-35	72.4554
chr9:92378147	1.88476	1.31116	16.3685	1.15461e-36	1.69783e-35	72.4553
chr11:123431386	-1.47963	-3.11104	-16.3685	1.15462e-36	1.69784e-35	72.4553
chr2:8148137	1.93841	2.30189	16.3685	1.15464e-36	1.69786e-35	72.4553
chr1:236065764	2.66268	-1.75707	16.3685	1.15468e-36	1.69792e-35	72.4553
chr12:1631002	2.78463	-2.10439	16.3685	1.15474e-36	1.698e-35	72.4552
chr16:88130906	-2.54622	1.94896	-16.3685	1.15478e-36	1.69806e-35	72.4552
chr5:175445338	1.82305	-2.40055	16.3685	1.15482e-36	1.69812e-35	72.4552
chr15:66080864	2.7589	-1.20165	16.3684	1.15488e-36	1.69819e-35	72.4551
chr1:3674724	3.22061	-1.34677	16.3684	1.15523e-36	1.69872e-35	72.4548
chr20:41673534	1.71598	1.49677	16.3684	1.15534e-36	1.69887e-35	72.4547
chr11:68122365	2.80549	-1.94116	16.3684	1.15543e-36	1.69899e-35	72.4546
chr13:27271555	2.11366	-1.43146	16.3683	1.15569e-36	1.69938e-35	72.4544
chr19:4090216	1.8122	2.18744	16.3683	1.15588e-36	1.69965e-35	72.4542
chr1:173900383	1.50134	1.69348	16.3683	1.15597e-36	1.69978e-35	72.4542
chr5:160453066	-2.35024	1.20341	-16.3683	1.15612e-36	1.7e-35	72.454
chr9:137293999	-2.4811	1.79494	-16.3683	1.15615e-36	1.70003e-35	72.454
chr14:73238957	-2.90524	1.33652	-16.3683	1.15622e-36	1.70014e-35	72.454
chr14:104223814	-2.07024	-0.497683	-16.3682	1.15631e-36	1.70026e-35	72.4539
chr5:97029004	1.63878	2.31768	16.3682	1.15646e-36	1.70048e-35	72.4537
chr2:71575364	1.37549	0.722012	16.3682	1.15658e-36	1.70066e-35	72.4536
chr5:177603606	-2.0672	1.38457	-16.3682	1.15674e-36	1.70089e-35	72.4535
chr9:91160282	2.78939	-0.765061	16.3682	1.15674e-36	1.70089e-35	72.4535
chr8:101504228	2.72463	-1.93805	16.3682	1.15675e-36	1.70089e-35	72.4535
chr5:57495479	-1.8889	-2.62543	-16.3682	1.15686e-36	1.70105e-35	72.4534
chr22:50700221	1.63366	1.58866	16.3682	1.15691e-36	1.70112e-35	72.4534
chr11:73852178	-2.68427	1.72238	-16.3681	1.15723e-36	1.70159e-35	72.4531
chr6:170457189	1.64951	1.46171	16.3681	1.15737e-36	1.70179e-35	72.453
chr14:24316554	2.74561	-1.54122	16.3681	1.15746e-36	1.70193e-35	72.4529
chr17:60159319	2.47756	-0.270366	16.3681	1.15774e-36	1.70234e-35	72.4526
chr7:104857867	-2.38561	0.0491463	-16.368	1.15799e-36	1.7027e-35	72.4524
chr2:42282687	-2.1639	2.20427	-16.368	1.15804e-36	1.70277e-35	72.4524
chr8:22697730	1.88463	0.939512	16.368	1.15806e-36	1.70279e-35	72.4524
chr2:200408471	2.88793	-1.32348	16.368	1.15809e-36	1.70282e-35	72.4523
chr13:113023578	1.82354	0.190061	16.368	1.15809e-36	1.70282e-35	72.4523
chr2:10220139	-1.65354	-1.11396	-16.3679	1.15855e-36	1.7035e-35	72.4519
chr11:129237602	1.79134	2.73335	16.3679	1.15871e-36	1.70373e-35	72.4518
chr16:67284839	-3.06854	1.24256	-16.3679	1.15893e-36	1.70405e-35	72.4516
chr19:12873423	2.34207	-1.51762	16.3679	1.15895e-36	1.70407e-35	72.4516
chr2:36549180	1.89695	-0.369451	16.3679	1.15909e-36	1.70427e-35	72.4515
chr4:2932082	-2.57598	0.313354	-16.3679	1.15913e-36	1.70433e-35	72.4514
chr16:85650718	-2.53793	1.67396	-16.3678	1.15969e-36	1.70516e-35	72.451
chr1:229756915	3.02049	-1.9428	16.3677	1.16027e-36	1.706e-35	72.4505
chr10:101137064	2.36659	-1.68829	16.3677	1.16029e-36	1.70603e-35	72.4504
chr15:43253485	-2.50451	0.610427	-16.3677	1.16039e-36	1.70617e-35	72.4504
chr1:65146998	1.75561	2.32634	16.3677	1.16049e-36	1.70632e-35	72.4503
chr4:123862996	-2.33988	2.02262	-16.3676	1.16087e-36	1.70687e-35	72.4499
chr19:48674196	1.71232	2.01665	16.3676	1.16095e-36	1.70698e-35	72.4499
chr11:63763364	3.33305	-1.44201	16.3676	1.16098e-36	1.70702e-35	72.4499
chr12:132491257	1.72451	-2.85616	16.3675	1.16148e-36	1.70776e-35	72.4494
chr5:59723218	1.66841	1.45189	16.3675	1.16151e-36	1.7078e-35	72.4494
chr10:98415782	2.44488	-1.4889	16.3675	1.16154e-36	1.70783e-35	72.4494
chr19:944425	2.69512	-1.93317	16.3675	1.16164e-36	1.70799e-35	72.4493
chr5:96228560	-2.58378	1.70787	-16.3675	1.16172e-36	1.7081e-35	72.4492
chr19:47257822	2.29829	-3.20756	16.3675	1.16191e-36	1.70837e-35	72.449
chr16:49876335	2.34732	-2.09061	16.3675	1.16191e-36	1.70837e-35	72.449
chr10:70753912	1.68134	1.44555	16.3675	1.16201e-36	1.70851e-35	72.449
chr7:157279913	1.76476	-3.37506	16.3675	1.16208e-36	1.70861e-35	72.4489
chr9:137204500	1.95073	-1.21646	16.3675	1.16211e-36	1.70866e-35	72.4489
chr7:2478524	-2.25549	0.94372	-16.3674	1.16222e-36	1.70881e-35	72.4488
chr3:41318017	1.69695	1.72226	16.3674	1.16237e-36	1.70903e-35	72.4486
chr3:123816733	-2.57463	0.875122	-16.3674	1.16278e-36	1.70962e-35	72.4483
chr16:49776662	1.72171	2.31268	16.3674	1.16285e-36	1.70973e-35	72.4482
chr8:144138812	1.99585	-0.245488	16.3674	1.16287e-36	1.70975e-35	72.4482
chr6:107634669	2.71049	-2.41463	16.3673	1.1632e-36	1.71023e-35	72.4479
chr5:169568	-2.58305	1.24445	-16.3673	1.1633e-36	1.71037e-35	72.4479
chr6:81754207	1.8539	-3.3711	16.3673	1.16339e-36	1.7105e-35	72.4478
chr14:23376661	2.38512	-0.510122	16.3673	1.16352e-36	1.71069e-35	72.4477
chr10:86958880	2.11756	0.578415	16.3673	1.16365e-36	1.71088e-35	72.4475
chr15:64536468	2.17159	-2.18933	16.3672	1.16376e-36	1.71103e-35	72.4475
chr22:41915662	2.07341	-0.388659	16.3672	1.16387e-36	1.71119e-35	72.4474
chr5:135040833	3.96329	-1.8636	16.3672	1.16417e-36	1.71163e-35	72.4471
chr20:36540837	2.96805	-1.81488	16.3671	1.16441e-36	1.71198e-35	72.4469
chr10:22478009	2.18488	0.0235366	16.3671	1.16444e-36	1.71202e-35	72.4469
chr2:1727221	-3.08805	1.14866	-16.3671	1.16451e-36	1.71213e-35	72.4468
chr19:19106376	2.3389	-2.79018	16.3671	1.16454e-36	1.71216e-35	72.4468
chr15:58552427	3.20793	-1.86226	16.3671	1.16457e-36	1.7122e-35	72.4468
chr2:240997695	-1.90598	0.81872	-16.3671	1.16458e-36	1.71221e-35	72.4468
chr19:13963991	2.16768	1.71189	16.3671	1.1646e-36	1.71224e-35	72.4467
chr1:201127575	1.68963	0.91128	16.3671	1.16462e-36	1.71226e-35	72.4467
chr9:136534226	-1.6472	2.22799	-16.3671	1.16469e-36	1.71236e-35	72.4467
chr16:3950529	-3.49671	1.21774	-16.3671	1.16475e-36	1.71245e-35	72.4466
chr7:149764463	2.69561	-0.878902	16.3671	1.1648e-36	1.71252e-35	72.4466
chr20:64031109	1.53744	2.31579	16.3671	1.16497e-36	1.71277e-35	72.4464
chr8:12756338	1.74878	-2.98524	16.3671	1.16498e-36	1.71278e-35	72.4464
chr14:67942662	-2.91988	1.20152	-16.367	1.16523e-36	1.71314e-35	72.4462
chr9:136994842	2.1972	-3.24043	16.367	1.16525e-36	1.71317e-35	72.4462
chr7:158517676	1.97463	1.17573	16.367	1.16528e-36	1.7132e-35	72.4462
chr5:88681021	2.99793	-1.27628	16.367	1.16538e-36	1.71335e-35	72.4461
chr10:75399672	2.20488	-2.87049	16.367	1.16558e-36	1.71364e-35	72.4459
chr6:31772491	-2.95134	0.51128	-16.367	1.16575e-36	1.71388e-35	72.4458
chr9:136909552	-1.65671	1.77994	-16.3669	1.16605e-36	1.71432e-35	72.4455
chr6:112052915	1.62756	1.11366	16.3669	1.16608e-36	1.71436e-35	72.4455
chr9:135247682	-3.26695	1.31762	-16.3669	1.16624e-36	1.71459e-35	72.4453
chr4:39481149	3.5778	-1.69305	16.3669	1.16634e-36	1.71474e-35	72.4452
chr11:118228036	-2.71329	0.779573	-16.3669	1.16638e-36	1.71479e-35	72.4452
chr1:3471267	2.12659	-3.09	16.3669	1.16643e-36	1.71486e-35	72.4452
chr10:12835967	2.52756	-0.438902	16.3669	1.16644e-36	1.71488e-35	72.4452
chr5:32089723	1.88988	1.21848	16.3669	1.1666e-36	1.71511e-35	72.445
chr3:141486547	2.27207	-2.6875	16.3668	1.16679e-36	1.71538e-35	72.4449
chr6:168347888	-2.05598	1.8875	-16.3668	1.16697e-36	1.71564e-35	72.4447
chrX:41472661	1.89695	2.11396	16.3668	1.16701e-36	1.71569e-35	72.4447
chr2:215904334	2.28549	-2.43299	16.3668	1.16705e-36	1.71576e-35	72.4446
chr16:51149709	2.3239	-2.51476	16.3668	1.16709e-36	1.71581e-35	72.4446
chr1:27350031	2.84756	-2.81988	16.3668	1.16712e-36	1.71585e-35	72.4446
chr1:159937724	-1.86841	-1.53323	-16.3667	1.1675e-36	1.7164e-35	72.4443
chr9:26801742	-2.46427	2.39787	-16.3667	1.16774e-36	1.71675e-35	72.444
chr3:111252702	2.01695	0.82311	16.3667	1.16779e-36	1.71683e-35	72.444
chr8:82258284	-2.94866	0.871159	-16.3667	1.16792e-36	1.71701e-35	72.4439
chr1:226962585	1.5672	1.66506	16.3667	1.16793e-36	1.71703e-35	72.4439
chr12:113836007	-3.09988	1.23762	-16.3667	1.16803e-36	1.71716e-35	72.4438
chr4:174218558	1.3789	-2.87677	16.3666	1.16817e-36	1.71736e-35	72.4437
chr19:53992036	1.43439	-0.619756	16.3666	1.1683e-36	1.71755e-35	72.4436
chr1:89358650	1.64768	-2.66043	16.3666	1.16837e-36	1.71765e-35	72.4435
chr8:27904169	-2.49268	1.21902	-16.3666	1.16839e-36	1.71768e-35	72.4435
chr17:20448153	-2.69024	0.553537	-16.3666	1.16841e-36	1.71771e-35	72.4435
chr6:25481571	1.70561	1.88793	16.3666	1.1687e-36	1.71812e-35	72.4432
chr4:915249	-3.57805	1.69256	-16.3666	1.16878e-36	1.71824e-35	72.4432
chr10:69479516	-2.04805	-0.614146	-16.3666	1.16882e-36	1.7183e-35	72.4431
chr4:76954765	3.47439	1.23976	16.3665	1.16901e-36	1.71858e-35	72.443
chr2:108940077	-2.80646	1.52543	-16.3665	1.1692e-36	1.71885e-35	72.4428
chr17:76264688	2.41061	-2.14201	16.3665	1.16922e-36	1.71888e-35	72.4428
chr2:196928172	3.26439	-1.7761	16.3665	1.16943e-36	1.71918e-35	72.4426
chr5:148965942	3.00049	-1.60488	16.3665	1.16954e-36	1.71934e-35	72.4425
chr9:133881526	2.67	-1.85451	16.3664	1.16964e-36	1.71948e-35	72.4424
chr3:152720285	1.79695	1.62006	16.3664	1.16972e-36	1.7196e-35	72.4423
chr1:230424140	-3.23341	0.873171	-16.3664	1.16975e-36	1.71964e-35	72.4423
chr1:31576750	1.92585	-2.38402	16.3664	1.16993e-36	1.7199e-35	72.4422
chr15:89379367	2.23171	-2.48585	16.3664	1.16993e-36	1.7199e-35	72.4422
chr11:19526472	2.07037	0.616159	16.3664	1.16997e-36	1.71995e-35	72.4421
chr3:129278087	1.57573	-0.496402	16.3664	1.17e-36	1.71998e-35	72.4421
chr20:62428342	1.96256	-0.308963	16.3664	1.17015e-36	1.7202e-35	72.442
chr5:175445337	1.61573	-2.46555	16.3663	1.17038e-36	1.72054e-35	72.4418
chr8:127993263	3.13939	-1.48774	16.3663	1.1704e-36	1.72056e-35	72.4418
chr1:8027457	2.91671	-2.02299	16.3663	1.17041e-36	1.72057e-35	72.4418
chr9:115369787	-2.90415	0.958659	-16.3663	1.17043e-36	1.7206e-35	72.4417
chr15:75666882	2.07927	-2.86	16.3663	1.17047e-36	1.72066e-35	72.4417
chr7:1209543	1.53915	2.02335	16.3663	1.1705e-36	1.7207e-35	72.4417
chr15:78641638	2.70317	-1.80768	16.3663	1.1706e-36	1.72084e-35	72.4416
chr3:9020790	2.17024	1.05841	16.3663	1.1706e-36	1.72084e-35	72.4416
chr16:57528719	3.36817	-2.22409	16.3663	1.17065e-36	1.72091e-35	72.4416
chr10:3805422	2.36146	-2.90061	16.3663	1.17077e-36	1.72107e-35	72.4415
chr5:38469328	1.41927	1.76988	16.3663	1.17085e-36	1.72119e-35	72.4414
chr17:47870733	2.16659	-1.66671	16.3663	1.17086e-36	1.72121e-35	72.4414
chr2:58063752	1.59207	2.27787	16.3663	1.1709e-36	1.72126e-35	72.4413
chr2:233469828	-3.32268	1.14268	-16.3663	1.17101e-36	1.72142e-35	72.4412
chr1:18636884	2.29098	-2.4178	16.3662	1.17108e-36	1.72151e-35	72.4412
chr3:72728937	3.23061	-1.42067	16.3662	1.17113e-36	1.72158e-35	72.4411
chr8:126652560	1.96841	0.630183	16.3662	1.17119e-36	1.72168e-35	72.4411
chr3:125137922	4.42024	-0.203415	16.3662	1.17132e-36	1.72187e-35	72.441
chr14:80211328	1.72451	0.760427	16.3662	1.17143e-36	1.72202e-35	72.4409
chr11:47498900	-1.78927	2.11598	-16.3662	1.17148e-36	1.72209e-35	72.4408
chr16:325044	-2.84171	-0.738537	-16.3662	1.17153e-36	1.72216e-35	72.4408
chr3:127783994	1.40927	0.929634	16.3662	1.17162e-36	1.72228e-35	72.4407
chr1:46492662	3.0961	-1.0139	16.3662	1.17164e-36	1.72231e-35	72.4407
chr14:94771237	-2.54085	0.375427	-16.3662	1.17166e-36	1.72234e-35	72.4407
chr9:134336007	2.27976	-0.0315854	16.3662	1.17166e-36	1.72234e-35	72.4407
chr1:175044015	2.91049	-1.16	16.3661	1.17203e-36	1.72288e-35	72.4404
chr14:61103738	3.13207	-1.69079	16.3661	1.17218e-36	1.7231e-35	72.4402
chr11:105045367	-2.33659	-1.62085	-16.3661	1.17242e-36	1.72344e-35	72.44
chr19:12117533	2.06378	1.38543	16.3661	1.17243e-36	1.72345e-35	72.44
chr6:10318837	-2.08329	2.35555	-16.3661	1.17251e-36	1.72357e-35	72.44
chr19:12112646	1.93976	2.19049	16.366	1.17264e-36	1.72376e-35	72.4399
chr3:66004073	-2.44085	1.85543	-16.366	1.17291e-36	1.72415e-35	72.4396
chr6:108958566	1.47329	2.58579	16.366	1.17325e-36	1.72465e-35	72.4393
chr5:72416625	1.74878	2.31085	16.366	1.17326e-36	1.72465e-35	72.4393
chr17:77450461	3.04134	-2.25518	16.3659	1.17343e-36	1.72491e-35	72.4392
chr2:85398660	2.39695	1.56543	16.3659	1.17357e-36	1.72511e-35	72.4391
chr19:3612051	-2.42939	2.0964	-16.3659	1.17373e-36	1.72533e-35	72.4389
chr16:66844137	1.92829	-0.957683	16.3659	1.17373e-36	1.72533e-35	72.4389
chr16:54512189	1.47512	-0.695244	16.3659	1.17374e-36	1.72535e-35	72.4389
chr10:34765148	-2.31232	1.60872	-16.3659	1.17382e-36	1.72546e-35	72.4388
chr11:57248972	2.14159	1.77116	16.3659	1.17385e-36	1.72549e-35	72.4388
chr22:36954709	-2.83305	1.34274	-16.3658	1.17415e-36	1.72593e-35	72.4386
chr2:232516654	1.58293	2.00341	16.3658	1.17416e-36	1.72594e-35	72.4386
chr5:138273991	2.00232	0.600671	16.3658	1.17416e-36	1.72594e-35	72.4386
chr6:10410045	2.12073	-3.24098	16.3658	1.17423e-36	1.72604e-35	72.4385
chr10:5446382	2.37037	-2.81152	16.3658	1.17433e-36	1.72619e-35	72.4384
chr1:154607236	1.77354	-2.65116	16.3658	1.17445e-36	1.72636e-35	72.4383
chr10:117136640	2.38878	-0.389878	16.3658	1.17454e-36	1.72648e-35	72.4382
chr10:99237134	2.39915	-2.09872	16.3658	1.17457e-36	1.72653e-35	72.4382
chr14:99198006	-2.63085	0.779451	-16.3658	1.1746e-36	1.72657e-35	72.4382
chr7:1026502	2.72463	0.828293	16.3658	1.17469e-36	1.7267e-35	72.4381
chr1:94095469	-3.1872	1.29006	-16.3658	1.17472e-36	1.72674e-35	72.4381
chr22:24607603	-2.41585	-0.959146	-16.3657	1.1748e-36	1.72685e-35	72.438
chr2:148534775	2.12427	-0.287256	16.3657	1.1749e-36	1.72699e-35	72.4379
chr1:38848175	-2.90988	1.17213	-16.3657	1.175e-36	1.72713e-35	72.4378
chr21:20997206	2.77073	-2.085	16.3657	1.17501e-36	1.72715e-35	72.4378
chr4:3253332	-2.44732	1.92049	-16.3657	1.1751e-36	1.72727e-35	72.4378
chr5:1282506	-2.8778	1.4339	-16.3657	1.17514e-36	1.72733e-35	72.4377
chr5:176877267	1.58671	0.782744	16.3657	1.17522e-36	1.72745e-35	72.4377
chr17:18017340	-1.82171	2.55512	-16.3657	1.17532e-36	1.72759e-35	72.4376
chr12:96237834	2.71866	-1.91043	16.3657	1.17537e-36	1.72765e-35	72.4375
chr1:89788941	1.68659	1.94915	16.3657	1.17543e-36	1.72775e-35	72.4375
chr17:28717243	2.56573	-2.92311	16.3656	1.17582e-36	1.72831e-35	72.4371
chr8:60237072	1.92451	2.40799	16.3656	1.17584e-36	1.72834e-35	72.4371
chr16:85649977	1.58134	2.54445	16.3656	1.17604e-36	1.72862e-35	72.437
chr12:122400441	2.74098	-2.44317	16.3655	1.17629e-36	1.72899e-35	72.4367
chr1:200655422	2.28537	1.80488	16.3655	1.17648e-36	1.72926e-35	72.4366
chr3:160869932	3.16866	-1.74091	16.3655	1.17649e-36	1.72928e-35	72.4366
chr11:112963890	1.78085	-0.8875	16.3655	1.17658e-36	1.7294e-35	72.4365
chr3:49689285	1.8661	-3.51537	16.3655	1.17684e-36	1.72978e-35	72.4363
chr10:86829047	-2.09122	2.41976	-16.3655	1.17685e-36	1.72979e-35	72.4363
chr10:86253531	1.87317	-2.51073	16.3655	1.17698e-36	1.72998e-35	72.4362
chr4:87188956	-2.57061	1.68543	-16.3655	1.177e-36	1.73002e-35	72.4361
chr11:69403864	1.53439	1.7839	16.3654	1.17706e-36	1.7301e-35	72.4361
chr5:173752846	1.8839	2.25415	16.3654	1.17713e-36	1.73019e-35	72.436
chr16:57528976	3.01207	-1.91067	16.3654	1.17726e-36	1.73038e-35	72.4359
chr10:97140183	-2.77659	1.65305	-16.3654	1.17729e-36	1.73041e-35	72.4359
chr1:53639677	2.46963	-1.96823	16.3654	1.17747e-36	1.73069e-35	72.4357
chr10:117546655	2.96805	-2.36244	16.3654	1.17748e-36	1.7307e-35	72.4357
chr5:135028917	3.37585	-1.77829	16.3654	1.17754e-36	1.73077e-35	72.4357
chr15:33846155	2.1428	2.08177	16.3654	1.17757e-36	1.73082e-35	72.4357
chr9:127900281	1.96037	1.60213	16.3653	1.17788e-36	1.73127e-35	72.4354
chr12:57192872	1.75598	1.93274	16.3653	1.1779e-36	1.73129e-35	72.4354
chr8:4787170	1.95305	0.637378	16.3653	1.17808e-36	1.73155e-35	72.4352
chr3:36945685	1.80549	2.45226	16.3653	1.17822e-36	1.73175e-35	72.4351
chr10:79448864	-1.73744	2.14994	-16.3653	1.17838e-36	1.73199e-35	72.435
chr1:228371411	-3.18951	1.0928	-16.3653	1.1784e-36	1.73202e-35	72.435
chr2:158971171	-1.67537	0.037561	-16.3652	1.17868e-36	1.73243e-35	72.4347
chr9:128392578	2.31951	-0.00268293	16.3652	1.17871e-36	1.73246e-35	72.4347
chr8:143404716	2.54537	-1.34939	16.3652	1.17874e-36	1.73251e-35	72.4347
chr1:2797255	-1.81768	-0.0343293	-16.3652	1.17893e-36	1.73279e-35	72.4345
chr1:203272879	1.6189	1.5553	16.3652	1.17914e-36	1.73309e-35	72.4343
chr22:49959413	1.645	1.79177	16.3651	1.17934e-36	1.73338e-35	72.4342
chr12:94548290	1.78866	2.83945	16.3651	1.17942e-36	1.73349e-35	72.4341
chr22:17036108	2.22939	-2.6364	16.3651	1.17942e-36	1.73349e-35	72.4341
chr8:100386586	1.73793	1.53018	16.3651	1.17944e-36	1.73352e-35	72.4341
chr7:138002988	1.88793	-0.792866	16.3651	1.17948e-36	1.73357e-35	72.434
chr2:109130750	1.56146	1.51037	16.3651	1.1795e-36	1.73359e-35	72.434
chr2:9549467	-2.5522	1.58951	-16.3651	1.17965e-36	1.7338e-35	72.4339
chr17:45429571	3.54585	-1.80305	16.3651	1.17966e-36	1.73381e-35	72.4339
chr8:22066334	1.59488	-2.4972	16.3651	1.17967e-36	1.73384e-35	72.4339
chr3:11225344	1.85268	-0.339756	16.3651	1.17993e-36	1.73421e-35	72.4337
chr2:36646411	1.61598	0.479695	16.365	1.18039e-36	1.73489e-35	72.4333
chr3:101065993	2.06573	2.05006	16.365	1.18052e-36	1.73507e-35	72.4332
chr13:60433564	-1.74476	2.57994	-16.3649	1.18081e-36	1.73549e-35	72.4329
chr5:2743447	-2.2211	-1.95091	-16.3649	1.18082e-36	1.73551e-35	72.4329
chr1:3710417	-2.06171	1.35622	-16.3649	1.18083e-36	1.73551e-35	72.4329
chr18:46661138	1.6711	0.429329	16.3649	1.1809e-36	1.73562e-35	72.4328
chr1:65510489	1.39951	2.08061	16.3649	1.181e-36	1.73576e-35	72.4327
chr1:26470932	2.20695	-3.01665	16.3649	1.18116e-36	1.73598e-35	72.4326
chr15:68784787	-1.87866	2.52201	-16.3649	1.18133e-36	1.73624e-35	72.4325
chr1:1307265	1.78866	-3.02652	16.3649	1.18141e-36	1.73634e-35	72.4324
chr11:134393218	1.65683	2.31305	16.3648	1.18152e-36	1.73651e-35	72.4323
chr17:66713678	-2.5411	1.7447	-16.3648	1.18175e-36	1.73684e-35	72.4321
chr9:134437327	3.32902	-0.867073	16.3648	1.1818e-36	1.73691e-35	72.4321
chr10:117929386	1.54573	-0.888598	16.3648	1.18188e-36	1.73703e-35	72.432
chr17:6894377	1.86756	-2.43256	16.3648	1.18193e-36	1.73709e-35	72.432
chr1:2049484	1.80012	-2.34299	16.3648	1.18206e-36	1.73728e-35	72.4319
chr12:31721658	-2.74049	1.46	-16.3647	1.18245e-36	1.73784e-35	72.4315
chr4:80182735	3.19159	-2.18628	16.3647	1.18252e-36	1.73795e-35	72.4315
chr1:43006641	3.58341	-0.106098	16.3646	1.18303e-36	1.73869e-35	72.431
chr13:113862019	2.85683	-0.672439	16.3646	1.18303e-36	1.73869e-35	72.431
chr2:112647547	-1.8778	1.85171	-16.3646	1.18312e-36	1.73882e-35	72.431
chr4:82758928	2.17171	0.787073	16.3646	1.18316e-36	1.73888e-35	72.4309
chr17:1879209	-2.14646	2.4725	-16.3646	1.1835e-36	1.73937e-35	72.4306
chr13:25729478	2.17927	1.64134	16.3646	1.18351e-36	1.73938e-35	72.4306
chr6:13295834	1.59195	2.71805	16.3646	1.18376e-36	1.73975e-35	72.4304
chr4:140360693	1.51037	2.38457	16.3645	1.18422e-36	1.74041e-35	72.43
chr3:143158649	2.39793	-1.35238	16.3645	1.18425e-36	1.74045e-35	72.43
chr13:45552994	1.76841	2.40835	16.3645	1.18428e-36	1.7405e-35	72.43
chr1:55333277	-2.86732	1.48171	-16.3645	1.18445e-36	1.74075e-35	72.4298
chr3:184378250	1.54085	0.680183	16.3645	1.1845e-36	1.74082e-35	72.4298
chr5:138873296	-1.89183	2.49921	-16.3645	1.18452e-36	1.74083e-35	72.4298
chr20:50399691	-2.78402	1.61116	-16.3644	1.1847e-36	1.74111e-35	72.4296
chr11:2208860	-2.99768	1.58494	-16.3644	1.18493e-36	1.74144e-35	72.4294
chr14:104978839	1.88134	-2.22177	16.3644	1.18518e-36	1.7418e-35	72.4292
chr5:15551274	-2.19244	1.84122	-16.3644	1.18524e-36	1.74189e-35	72.4292
chr3:49013392	-1.91232	2.2525	-16.3644	1.18525e-36	1.74189e-35	72.4292
chr19:587177	1.50598	0.31311	16.3643	1.18549e-36	1.74224e-35	72.429
chr17:50165303	-1.87476	2.29287	-16.3642	1.18609e-36	1.74312e-35	72.4285
chr16:87709115	1.90341	2.10427	16.3642	1.18624e-36	1.74334e-35	72.4283
chr18:69002580	-2.36829	2.21317	-16.3642	1.18631e-36	1.74344e-35	72.4283
chr8:13096447	3.14293	-1.88866	16.3642	1.18657e-36	1.74381e-35	72.4281
chr13:30803487	1.70463	2.27195	16.3642	1.18663e-36	1.7439e-35	72.428
chr20:2821716	2.00317	-2.0639	16.3642	1.18666e-36	1.74394e-35	72.428
chr12:57727353	3.32134	-1.73799	16.3641	1.18698e-36	1.7444e-35	72.4277
chr12:105523408	2.92744	-1.85177	16.3641	1.18698e-36	1.7444e-35	72.4277
chr7:66655463	2.11159	-2.42884	16.3641	1.18717e-36	1.74468e-35	72.4275
chr4:2838053	-2.4461	0.461463	-16.3641	1.18739e-36	1.745e-35	72.4274
chr10:131980015	2.28049	-2.96902	16.364	1.18786e-36	1.7457e-35	72.427
chr16:89092472	1.7361	1.23902	16.364	1.18803e-36	1.74594e-35	72.4268
chr11:61697329	3.23695	-1.58433	16.364	1.18807e-36	1.74598e-35	72.4268
chr17:47220639	-2.24768	-2.38128	-16.364	1.1881e-36	1.74603e-35	72.4268
chr2:161239829	2.39195	-0.140854	16.364	1.1882e-36	1.74617e-35	72.4267
chr5:135050679	3.26976	-1.11366	16.364	1.18821e-36	1.74618e-35	72.4267
chr18:63936978	1.8678	-2.85073	16.364	1.18821e-36	1.74618e-35	72.4267
chr1:94095559	-2.58159	0.385061	-16.3639	1.18837e-36	1.74641e-35	72.4265
chr7:157682373	1.6139	0.838415	16.3639	1.18856e-36	1.74669e-35	72.4264
chr2:1620180	1.8878	1.91549	16.3639	1.18897e-36	1.74729e-35	72.426
chr10:34492301	-2.63732	0.90122	-16.3639	1.18898e-36	1.74729e-35	72.426
chr10:49834108	-2.00073	2.47732	-16.3638	1.18909e-36	1.74746e-35	72.4259
chr3:27719731	1.7	-1.57	16.3638	1.18913e-36	1.74752e-35	72.4259
chr9:89042972	-1.81634	2.97024	-16.3638	1.18926e-36	1.74769e-35	72.4258
chr2:178864076	1.85561	0.185	16.3638	1.18941e-36	1.74792e-35	72.4257
chr22:40176971	2.17695	-2.07677	16.3638	1.18947e-36	1.74799e-35	72.4256
chr1:220895201	2.45159	-0.712134	16.3638	1.18955e-36	1.74811e-35	72.4255
chr17:74395186	2.25159	-1.97665	16.3638	1.18961e-36	1.7482e-35	72.4255
chr6:39959105	-2.56488	1.01756	-16.3638	1.18964e-36	1.74824e-35	72.4255
chr4:7805773	2.85207	-1.99421	16.3637	1.1903e-36	1.74921e-35	72.4249
chr11:61587364	2.24402	-1.56543	16.3637	1.19052e-36	1.74952e-35	72.4247
chr6:100465832	-2.185	-1.88213	-16.3636	1.19063e-36	1.74968e-35	72.4246
chr8:19312729	3.04476	-1.81104	16.3636	1.19075e-36	1.74985e-35	72.4245
chr14:36656533	2.93817	-2.30323	16.3636	1.19087e-36	1.75002e-35	72.4244
chr3:53047490	1.44659	1.55122	16.3636	1.19094e-36	1.75013e-35	72.4244
chr4:2931806	-2.75402	0.319817	-16.3636	1.19121e-36	1.75051e-35	72.4241
chr13:23675201	2.99232	-1.15433	16.3635	1.19133e-36	1.75069e-35	72.424
chr1:31244253	1.8878	-0.0939024	16.3635	1.19153e-36	1.75098e-35	72.4239
chr6:134521421	-3.33341	1.25402	-16.3635	1.19173e-36	1.75127e-35	72.4237
chr2:120766105	2.30012	-0.304695	16.3635	1.19203e-36	1.75171e-35	72.4235
chr15:45919936	2.95415	-1.41451	16.3634	1.19214e-36	1.75186e-35	72.4234
chr9:36037943	2.06183	-2.13067	16.3634	1.19224e-36	1.75201e-35	72.4233
chr15:31373114	1.73585	1.69817	16.3634	1.19232e-36	1.75213e-35	72.4232
chr4:22502164	2.27341	-0.0120732	16.3634	1.19257e-36	1.75248e-35	72.423
chr16:360070	-1.9022	2.39561	-16.3634	1.19265e-36	1.7526e-35	72.4229
chr5:37836215	2.61634	-1.22646	16.3634	1.19272e-36	1.7527e-35	72.4229
chr4:1979012	-2.15634	2.42646	-16.3634	1.1928e-36	1.75281e-35	72.4228
chr12:49332835	2.10232	-1.72421	16.3633	1.19282e-36	1.75284e-35	72.4228
chr8:22069461	1.75646	1.13945	16.3633	1.1931e-36	1.75325e-35	72.4226
chr22:18998106	-2.90305	0.109451	-16.3633	1.19322e-36	1.75342e-35	72.4225
chr19:3683645	2.44451	-1.38787	16.3633	1.19329e-36	1.75352e-35	72.4224
chr4:186727728	2.14634	-2.11183	16.3633	1.19335e-36	1.7536e-35	72.4224
chr17:83087734	2.39598	1.94311	16.3632	1.19371e-36	1.75413e-35	72.422
chr1:24491822	2.04537	0.975244	16.3632	1.19386e-36	1.75435e-35	72.4219
chr6:14282483	1.69134	2.43043	16.3632	1.1939e-36	1.7544e-35	72.4219
chr11:102781512	-2.55683	1.55317	-16.3632	1.19413e-36	1.75473e-35	72.4217
chr16:12186493	-1.52829	2.74341	-16.3631	1.19468e-36	1.75554e-35	72.4212
chr22:20245359	-2.05915	0.222988	-16.3631	1.1948e-36	1.75572e-35	72.4211
chr17:10086092	3.29659	-1.59707	16.3631	1.19483e-36	1.75575e-35	72.4211
chr2:102142117	1.66707	2.40927	16.363	1.19551e-36	1.75675e-35	72.4205
chr16:54939667	2.94988	-1.26384	16.363	1.19584e-36	1.75722e-35	72.4203
chr6:105345821	-2.44695	1.74616	-16.3629	1.19591e-36	1.75733e-35	72.4202
chr13:110636172	-1.7028	2.94262	-16.3629	1.19594e-36	1.75737e-35	72.4202
chr12:6384440	1.68927	-3.25317	16.3629	1.19624e-36	1.7578e-35	72.4199
chr11:64072056	-2.84598	1.31457	-16.3629	1.19635e-36	1.75796e-35	72.4198
chr16:86881230	1.79659	1.99159	16.3629	1.19641e-36	1.75805e-35	72.4198
chr14:69571919	2.00927	-3.12439	16.3629	1.19643e-36	1.75807e-35	72.4198
chr7:118214117	2.13329	-1.49933	16.3629	1.19647e-36	1.75813e-35	72.4197
chr22:37697570	2.11134	-1.07177	16.3629	1.19649e-36	1.75816e-35	72.4197
chr14:101365178	1.98073	2.35012	16.3629	1.19657e-36	1.75826e-35	72.4197
chr3:100034072	2.03293	0.573049	16.3629	1.1966e-36	1.75832e-35	72.4196
chr1:67559383	2.9939	-1.58146	16.3628	1.19661e-36	1.75832e-35	72.4196
chr1:96256537	-3.12646	1.17055	-16.3628	1.19663e-36	1.75835e-35	72.4196
chr20:34559489	2.32854	-1.22707	16.3628	1.19683e-36	1.75863e-35	72.4194
chr14:68964373	2.60134	-1.95299	16.3628	1.19694e-36	1.75879e-35	72.4193
chr10:110006940	2.94354	-2.66787	16.3628	1.19716e-36	1.75912e-35	72.4192
chr22:42412839	2.2222	-1.32939	16.3627	1.19739e-36	1.75945e-35	72.419
chr20:57610615	2.72012	-0.724451	16.3627	1.19742e-36	1.75949e-35	72.4189
chr2:176490616	3.51988	-1.85482	16.3627	1.19743e-36	1.7595e-35	72.4189
chr16:8712498	-1.83268	2.2922	-16.3627	1.19771e-36	1.75991e-35	72.4187
chr2:222305245	2.96927	-2.57915	16.3627	1.19778e-36	1.76001e-35	72.4186
chr1:206509197	2.82293	-2.57439	16.3627	1.19791e-36	1.7602e-35	72.4185
chr8:66453663	1.6378	-1.40707	16.3626	1.19829e-36	1.76075e-35	72.4182
chr1:200206453	1.89573	2.61213	16.3626	1.19842e-36	1.76094e-35	72.4181
chr14:103075179	2.63061	-2.63726	16.3626	1.19845e-36	1.76097e-35	72.4181
chr5:31197411	1.51402	-0.433232	16.3626	1.19853e-36	1.76109e-35	72.418
chr19:1009158	1.92073	0.509146	16.3626	1.19862e-36	1.76122e-35	72.4179
chr6:32070559	1.82037	1.06055	16.3626	1.19873e-36	1.76137e-35	72.4179
chr11:70952568	-2.31317	1.60317	-16.3625	1.19908e-36	1.76189e-35	72.4176
chr7:143382936	2.09866	1.72957	16.3625	1.19913e-36	1.76195e-35	72.4175
chr5:157143812	2.0472	-2.12555	16.3625	1.19926e-36	1.76215e-35	72.4174
chr3:72438734	2.1689	0.912866	16.3625	1.19953e-36	1.76254e-35	72.4172
chr16:19115071	3.28183	-2.56152	16.3625	1.19954e-36	1.76255e-35	72.4172
chr14:55138018	1.86549	2.21994	16.3625	1.19958e-36	1.7626e-35	72.4171
chr1:153567642	-2.64915	1.99677	-16.3624	1.20024e-36	1.76356e-35	72.4166
chr17:14303133	1.38939	-1.39726	16.3623	1.20051e-36	1.76397e-35	72.4164
chr7:1227618	2.59585	-1.9039	16.3623	1.20054e-36	1.764e-35	72.4163
chr10:129652372	1.57939	0.862622	16.3623	1.20061e-36	1.76409e-35	72.4163
chr16:88921838	-2.93122	0.927805	-16.3623	1.20082e-36	1.7644e-35	72.4161
chr11:13496247	-3.20561	1.16573	-16.3623	1.2011e-36	1.76482e-35	72.4159
chr3:67704573	2.22232	1.77457	16.3622	1.20132e-36	1.76514e-35	72.4157
chr20:62064289	3.47244	-2.35659	16.3622	1.20137e-36	1.76521e-35	72.4157
chr22:41565948	2.01524	0.435671	16.3622	1.20155e-36	1.76547e-35	72.4155
chr1:154868790	-1.915	-2.41238	-16.3622	1.20157e-36	1.7655e-35	72.4155
chr6:167679965	1.76268	1.35	16.3622	1.2016e-36	1.76553e-35	72.4155
chr1:54289480	2.00549	1.62909	16.3622	1.20163e-36	1.76558e-35	72.4154
chr6:143164874	1.97366	-1.90829	16.3621	1.20196e-36	1.76605e-35	72.4152
chr5:16736714	2.5789	-2.4997	16.3621	1.20214e-36	1.76631e-35	72.415
chr1:17233111	3.16549	-1.63043	16.3621	1.20224e-36	1.76646e-35	72.4149
chr11:67269977	-1.84354	-0.968232	-16.3621	1.20228e-36	1.7665e-35	72.4149
chr1:112509627	2.3339	-2.64976	16.3621	1.20231e-36	1.76654e-35	72.4149
chr1:44543586	2.58537	-2.32	16.3621	1.20234e-36	1.7666e-35	72.4148
chr20:36155253	1.87805	-2.56134	16.3621	1.20239e-36	1.76665e-35	72.4148
chr11:67271194	-2.46976	0.105976	-16.3621	1.2025e-36	1.76681e-35	72.4147
chr6:144187170	2.455	0.484817	16.3621	1.20254e-36	1.76688e-35	72.4147
chr7:101754871	-2.66024	-0.585122	-16.362	1.20279e-36	1.76723e-35	72.4145
chr4:169269109	3.6728	-1.98604	16.362	1.20286e-36	1.76734e-35	72.4144
chr10:124636850	-1.97622	2.29933	-16.362	1.20289e-36	1.76737e-35	72.4144
chr1:223229591	-2.37037	1.97091	-16.362	1.20289e-36	1.76737e-35	72.4144
chr1:51102098	1.83024	0.61561	16.362	1.20295e-36	1.76745e-35	72.4143
chr22:50286479	3.30098	-1.32537	16.362	1.20304e-36	1.76759e-35	72.4143
chr2:222305130	2.60817	-2.5225	16.362	1.20308e-36	1.76765e-35	72.4142
chr10:43203797	2.29756	-1.95122	16.362	1.20313e-36	1.76772e-35	72.4142
chr9:133972316	2.25793	-0.452866	16.362	1.20316e-36	1.76775e-35	72.4142
chr1:32907674	-1.7711	-1.32335	-16.362	1.20336e-36	1.76804e-35	72.414
chr8:125507765	-2.80683	1.24866	-16.3619	1.20353e-36	1.76828e-35	72.4139
chr17:7393231	2.95122	-0.488415	16.3619	1.2036e-36	1.76839e-35	72.4138
chr1:3710418	-1.99293	1.48012	-16.3619	1.20384e-36	1.76873e-35	72.4136
chr17:3976900	-2.95061	0.975183	-16.3619	1.20389e-36	1.76881e-35	72.4136
chr5:135040949	3.91976	-1.93939	16.3618	1.20428e-36	1.76938e-35	72.4132
chr20:57410791	1.96707	0.994268	16.3618	1.20436e-36	1.76949e-35	72.4132
chr19:39187780	2.55415	-1.95915	16.3618	1.20466e-36	1.76993e-35	72.4129
chr2:203082244	2.09744	2.0636	16.3618	1.20469e-36	1.76996e-35	72.4129
chr1:149649289	1.87854	1.35463	16.3618	1.20481e-36	1.77014e-35	72.4128
chr3:141664343	1.80256	1.20738	16.3618	1.20486e-36	1.77021e-35	72.4128
chr7:75559792	2.28244	0.209756	16.3618	1.20491e-36	1.77028e-35	72.4127
chr10:71232592	-3.39073	1.07561	-16.3618	1.20493e-36	1.7703e-35	72.4127
chr19:41134770	-3.03854	0.787561	-16.3618	1.20499e-36	1.77038e-35	72.4126
chr17:45429599	3.53305	-1.96396	16.3617	1.20524e-36	1.77075e-35	72.4124
chr2:222300135	2.94305	-2.19567	16.3617	1.20543e-36	1.77103e-35	72.4123
chr7:122315662	2.8561	-2.22354	16.3616	1.20581e-36	1.77158e-35	72.412
chr9:137715385	-3.57378	1.40762	-16.3616	1.20583e-36	1.7716e-35	72.4119
chr12:48690210	1.95122	2.11634	16.3616	1.20612e-36	1.77203e-35	72.4117
chr14:28778521	3.17671	-1.35884	16.3616	1.20616e-36	1.77209e-35	72.4117
chrX:107774400	2.18585	-1.06207	16.3616	1.20642e-36	1.77246e-35	72.4115
chr20:25246852	1.59976	1.02524	16.3616	1.20645e-36	1.7725e-35	72.4114
chr5:176366374	3.28573	-2.1836	16.3615	1.20685e-36	1.77309e-35	72.4111
chr5:17081340	-2.52866	1.90433	-16.3615	1.20689e-36	1.77315e-35	72.4111
chr18:26091401	1.82951	-3.32976	16.3615	1.20696e-36	1.77324e-35	72.411
chr2:70896793	2.65585	-2.13341	16.3615	1.20728e-36	1.7737e-35	72.4107
chr5:132260238	2.00122	-3.19329	16.3614	1.20746e-36	1.77397e-35	72.4106
chr1:239899990	1.84537	2.19951	16.3614	1.20755e-36	1.7741e-35	72.4105
chr5:116440813	-2.22354	1.5653	-16.3614	1.20769e-36	1.7743e-35	72.4104
chr3:183263939	-2.07268	0.676707	-16.3614	1.20771e-36	1.77433e-35	72.4104
chr16:81189235	3.25963	-1.73665	16.3614	1.20789e-36	1.77458e-35	72.4102
chr10:14925160	-2.18366	2.48707	-16.3614	1.20804e-36	1.77479e-35	72.4101
chr17:1881078	-2.53768	1.6497	-16.3613	1.20828e-36	1.77516e-35	72.4099
chr1:1419648	-2.58573	2.12116	-16.3613	1.2083e-36	1.77517e-35	72.4099
chr3:99411217	-2.12817	1.58591	-16.3613	1.20844e-36	1.77537e-35	72.4098
chr17:324192	1.75768	1.69848	16.3613	1.20856e-36	1.77555e-35	72.4097
chr2:157839579	2.30866	0.315183	16.3613	1.20867e-36	1.77571e-35	72.4096
chr16:70702088	-2.99585	1.3789	-16.3613	1.20872e-36	1.77578e-35	72.4096
chr13:111286502	-2.175	2.41945	-16.3612	1.20901e-36	1.7762e-35	72.4093
chr9:122227294	2.69305	-2.18226	16.3612	1.20911e-36	1.77634e-35	72.4092
chr7:28113335	1.46195	2.34671	16.3612	1.20955e-36	1.77699e-35	72.4089
chr1:146640946	-2.20439	1.85293	-16.3611	1.20967e-36	1.77716e-35	72.4088
chr11:58616783	-2.96622	1.49909	-16.3611	1.20984e-36	1.77741e-35	72.4086
chr10:84360816	2.00305	0.573841	16.3611	1.21012e-36	1.77781e-35	72.4084
chr17:79424180	1.60122	1.54646	16.3611	1.21024e-36	1.77798e-35	72.4083
chr13:114162166	-2.48305	-0.174573	-16.3611	1.21024e-36	1.77798e-35	72.4083
chr16:84514918	-2.6211	-0.0532317	-16.3611	1.21029e-36	1.77805e-35	72.4083
chr9:122225826	3.0872	-1.78848	16.361	1.21038e-36	1.77817e-35	72.4082
chr6:4862148	-2.565	1.6803	-16.361	1.21039e-36	1.77818e-35	72.4082
chr11:67420305	1.83768	0.832866	16.361	1.21068e-36	1.77861e-35	72.4079
chr16:1019367	-3.42561	0.813049	-16.361	1.2109e-36	1.77894e-35	72.4077
chr21:35227498	-1.63829	2.25037	-16.361	1.21091e-36	1.77894e-35	72.4077
chr1:24931701	3.33037	-1.92579	16.361	1.21104e-36	1.77912e-35	72.4076
chr11:61920231	1.73159	0.160549	16.361	1.21108e-36	1.77919e-35	72.4076
chr13:113098226	2.46402	-0.297744	16.361	1.21111e-36	1.77923e-35	72.4076
chr11:120570144	1.86183	0.534451	16.3609	1.21134e-36	1.77956e-35	72.4074
chr11:1303092	-2.77488	0.82378	-16.3609	1.21135e-36	1.77957e-35	72.4074
chr11:72625864	1.56866	-1.37018	16.3609	1.21137e-36	1.7796e-35	72.4074
chr11:13349223	-2.42829	2.06585	-16.3609	1.21165e-36	1.78e-35	72.4071
chr7:1743129	-2.49134	-1.65335	-16.3608	1.21202e-36	1.78054e-35	72.4068
chr18:26742806	2.88341	-0.897805	16.3608	1.21204e-36	1.78057e-35	72.4068
chr7:140209679	1.48244	2.56439	16.3608	1.21208e-36	1.78063e-35	72.4068
chr19:18438841	2.6511	-2.14555	16.3608	1.21215e-36	1.78073e-35	72.4067
chr7:2607663	-1.83829	1.80963	-16.3608	1.2122e-36	1.78079e-35	72.4067
chr2:38515678	2.63744	0.0262805	16.3608	1.21249e-36	1.78121e-35	72.4064
chr1:23079311	-2.37988	2.31116	-16.3607	1.21275e-36	1.7816e-35	72.4062
chr1:53276791	2.8872	-0.573476	16.3607	1.21279e-36	1.78165e-35	72.4062
chr3:156456953	2.85951	-1.4572	16.3607	1.21286e-36	1.78174e-35	72.4061
chr17:39755138	1.76354	0.34689	16.3607	1.21291e-36	1.78182e-35	72.4061
chr7:136956907	-2.32951	0.76878	-16.3607	1.21298e-36	1.78191e-35	72.406
chr13:113453474	-2.54122	1.52317	-16.3607	1.21311e-36	1.78211e-35	72.4059
chr19:18309865	-1.96146	1.4239	-16.3607	1.21313e-36	1.78213e-35	72.4059
chr6:72626998	2.04024	2.14549	16.3607	1.21316e-36	1.78217e-35	72.4059
chr2:162126833	-2.16049	1.62171	-16.3606	1.21359e-36	1.78279e-35	72.4055
chr1:2850758	1.895	0.570915	16.3606	1.21365e-36	1.78288e-35	72.4055
chr5:88692871	2.34854	-2.93671	16.3606	1.21375e-36	1.78303e-35	72.4054
chr6:12202826	1.98451	1.0003	16.3606	1.21383e-36	1.78315e-35	72.4053
chr19:994465	1.83561	2.11341	16.3606	1.21392e-36	1.78327e-35	72.4053
chr1:208541526	-2.69646	1.97299	-16.3606	1.2141e-36	1.78353e-35	72.4051
chr17:2391831	-1.68561	1.88854	-16.3606	1.21419e-36	1.78366e-35	72.405
chr16:30567306	-1.97073	-0.333049	-16.3606	1.2142e-36	1.78366e-35	72.405
chr7:4690277	-2.35451	2.1825	-16.3605	1.21441e-36	1.78397e-35	72.4049
chr1:7121726	-3.22817	1.31177	-16.3605	1.21443e-36	1.784e-35	72.4048
chr7:29479887	3.02878	-1.06293	16.3605	1.21458e-36	1.78421e-35	72.4047
chr3:13657788	2.01049	-0.553049	16.3605	1.21465e-36	1.78432e-35	72.4047
chr2:42050699	1.96951	1.83012	16.3605	1.21471e-36	1.7844e-35	72.4046
chr2:74556441	2.24329	1.27835	16.3605	1.21475e-36	1.78445e-35	72.4046
chr19:42424892	1.545	1.1597	16.3605	1.21481e-36	1.78454e-35	72.4045
chr1:203513497	2.66646	-1.75177	16.3605	1.21485e-36	1.78459e-35	72.4045
chr14:36667078	3.3589	-2.12677	16.3605	1.21487e-36	1.78462e-35	72.4045
chr15:90816786	1.53951	1.06939	16.3604	1.21507e-36	1.7849e-35	72.4043
chr3:64501256	-2.37012	0.901037	-16.3604	1.21508e-36	1.78491e-35	72.4043
chr14:69571788	2.75061	-1.93665	16.3604	1.21509e-36	1.78493e-35	72.4043
chr6:163630454	2.13976	-0.19878	16.3604	1.21511e-36	1.78495e-35	72.4043
chr7:32988619	-3.2478	1.55939	-16.3604	1.21546e-36	1.78547e-35	72.404
chrX:132961722	1.925	-0.370549	16.3604	1.21567e-36	1.78576e-35	72.4038
chr6:108174743	2.80988	-2.38701	16.3604	1.21568e-36	1.78578e-35	72.4038
chr2:3465757	1.9578	2.00183	16.3603	1.21582e-36	1.78598e-35	72.4037
chr1:180271408	3.08841	-1.37091	16.3603	1.21585e-36	1.78603e-35	72.4037
chr19:40690126	2.8611	-2.01189	16.3603	1.2161e-36	1.78639e-35	72.4035
chr4:83113000	2.51878	-2.1828	16.3603	1.2162e-36	1.78653e-35	72.4034
chr5:148267628	-2.54793	2.06323	-16.3603	1.21634e-36	1.78673e-35	72.4033
chr1:24417815	2.87732	-1.83695	16.3602	1.21657e-36	1.78706e-35	72.4031
chr6:43274826	1.74439	-0.344634	16.3602	1.21657e-36	1.78706e-35	72.4031
chr1:27615195	2.60073	-2.40598	16.3602	1.2166e-36	1.7871e-35	72.4031
chr1:46482326	2.03476	-0.0415244	16.3602	1.21664e-36	1.78716e-35	72.403
chr17:4717967	-2.48134	1.50774	-16.3602	1.21685e-36	1.78746e-35	72.4029
chr2:174847057	1.82817	0.10811	16.3602	1.21695e-36	1.7876e-35	72.4028
chr1:205473137	2.25573	-1.8497	16.3602	1.21702e-36	1.78771e-35	72.4027
chr17:78313770	1.86622	-0.700671	16.3602	1.21713e-36	1.78787e-35	72.4026
chr22:43067236	3.44902	-1.40451	16.3602	1.21716e-36	1.7879e-35	72.4026
chr13:113862949	2.67195	-2.73963	16.3601	1.21751e-36	1.78841e-35	72.4023
chr1:26161359	2.64683	-2.05829	16.36	1.21812e-36	1.7893e-35	72.4018
chr1:168135071	-2.80988	1.50213	-16.36	1.21819e-36	1.7894e-35	72.4018
chr12:132196341	-2.83512	1.02585	-16.36	1.21825e-36	1.78949e-35	72.4017
chr7:18087820	2.75585	-1.48671	16.36	1.21827e-36	1.78952e-35	72.4017
chr19:41927413	1.61293	1.1378	16.36	1.21832e-36	1.78958e-35	72.4016
chr2:62411235	2.95207	-1.44994	16.36	1.21837e-36	1.78966e-35	72.4016
chr7:75559881	2.07402	1.40457	16.36	1.2184e-36	1.78969e-35	72.4016
chr11:17397622	1.3872	2.1897	16.3599	1.2189e-36	1.79043e-35	72.4012
chr2:237413854	2.00585	1.95268	16.3599	1.21898e-36	1.79053e-35	72.4011
chr11:65591965	3.28537	-2.30671	16.3599	1.21913e-36	1.79076e-35	72.401
chr8:20818775	2.54427	-0.294573	16.3599	1.21943e-36	1.79119e-35	72.4007
chr5:36301238	2.86171	-0.658171	16.3599	1.21946e-36	1.79123e-35	72.4007
chr2:85695334	1.35	1.16817	16.3599	1.2195e-36	1.79129e-35	72.4007
chr22:18998119	-2.43195	-1.13134	-16.3599	1.21956e-36	1.79137e-35	72.4006
chr4:8269559	2.17354	-2.97994	16.3598	1.21985e-36	1.79179e-35	72.4004
chrX:136098294	1.94939	1.82335	16.3598	1.22003e-36	1.79205e-35	72.4002
chr11:704249	1.79268	0.838049	16.3598	1.22004e-36	1.79206e-35	72.4002
chr11:76590127	2.26598	-0.14372	16.3598	1.22006e-36	1.79209e-35	72.4002
chr9:114501847	2.48598	-2.12982	16.3597	1.22044e-36	1.79264e-35	72.3999
chr3:9946844	3.05549	-2.67982	16.3597	1.22044e-36	1.79264e-35	72.3999
chr1:205679059	1.95439	-0.967317	16.3597	1.22062e-36	1.7929e-35	72.3998
chr17:79023911	1.98415	0.2	16.3597	1.22073e-36	1.79306e-35	72.3997
chr1:67134581	1.84073	0.378415	16.3597	1.22091e-36	1.79333e-35	72.3995
chr4:156890440	-2.89244	1.39817	-16.3597	1.2211e-36	1.7936e-35	72.3994
chr18:50595300	-2.42976	1.8889	-16.3596	1.22128e-36	1.79386e-35	72.3992
chr2:238449951	-2.93012	1.88274	-16.3596	1.22137e-36	1.79399e-35	72.3991
chr9:96027903	2.71671	-2.0303	16.3596	1.22139e-36	1.79401e-35	72.3991
chr17:16988241	2.43524	-2.18872	16.3596	1.22168e-36	1.79443e-35	72.3989
chr1:16979277	2.69915	-1.6125	16.3596	1.22171e-36	1.79448e-35	72.3989
chr19:18604708	2.92646	-0.93872	16.3596	1.22173e-36	1.7945e-35	72.3988
chr1:87708260	-2.42317	1.5972	-16.3596	1.22178e-36	1.79457e-35	72.3988
chr3:123953776	-1.98415	2.85817	-16.3596	1.22188e-36	1.7947e-35	72.3987
chr6:160259726	1.79549	-2.98835	16.3595	1.22201e-36	1.79489e-35	72.3986
chr3:109973786	1.9472	0.9225	16.3595	1.22204e-36	1.79493e-35	72.3986
chr17:19005109	2.7611	-2.56848	16.3595	1.22211e-36	1.79503e-35	72.3985
chr1:169727497	-3.42817	1.25104	-16.3595	1.2223e-36	1.79532e-35	72.3984
chr16:56049267	-2.02744	1.65348	-16.3595	1.22244e-36	1.79552e-35	72.3983
chr5:1228004	-2.3128	0.0783537	-16.3595	1.22246e-36	1.79554e-35	72.3982
chr9:130144224	-2.15378	-0.533598	-16.3595	1.22258e-36	1.79571e-35	72.3982
chr6:39190391	1.90805	2.33122	16.3595	1.22263e-36	1.79577e-35	72.3981
chr22:37448922	-2.89451	0.944573	-16.3594	1.2231e-36	1.79647e-35	72.3977
chr7:32862202	-3.10585	1.63915	-16.3594	1.22312e-36	1.7965e-35	72.3977
chr4:41214932	1.90963	-2.99738	16.3594	1.2233e-36	1.79675e-35	72.3976
chr14:90568619	2.58122	-0.35939	16.3594	1.22332e-36	1.79678e-35	72.3975
chr8:29345960	2.42866	0.00957317	16.3594	1.22336e-36	1.79683e-35	72.3975
chr1:9039554	2.28256	0.70372	16.3593	1.22359e-36	1.79717e-35	72.3973
chr1:230714553	1.86	0.535	16.3593	1.2236e-36	1.79718e-35	72.3973
chr1:16872350	2.26341	-1.89829	16.3593	1.22362e-36	1.79721e-35	72.3973
chr6:38876561	-2.615	0.745671	-16.3593	1.22376e-36	1.79741e-35	72.3972
chr7:44259841	3.0561	-1.07988	16.3593	1.22376e-36	1.79741e-35	72.3972
chr21:29248298	2.45878	-2.12659	16.3593	1.22422e-36	1.79808e-35	72.3968
chr18:79523467	-1.77317	1.30451	-16.3592	1.22435e-36	1.79826e-35	72.3967
chr9:124501496	2.03439	0.28061	16.3592	1.22449e-36	1.79847e-35	72.3966
chr9:124487660	2.87646	-1.99116	16.3592	1.22451e-36	1.7985e-35	72.3966
chr7:2066516	-1.94756	2.64463	-16.3592	1.22463e-36	1.79866e-35	72.3965
chr16:72125972	1.53268	-0.290488	16.3592	1.22468e-36	1.79874e-35	72.3964
chr1:153441402	1.8728	-0.19311	16.3592	1.22485e-36	1.79898e-35	72.3963
chr6:167720577	1.52085	0.00652439	16.3592	1.2249e-36	1.79904e-35	72.3963
chr1:20724896	1.69427	2.0614	16.3591	1.22506e-36	1.79928e-35	72.3961
chr17:50551094	2.09756	0.382805	16.3591	1.22508e-36	1.7993e-35	72.3961
chr3:73383952	-2.16171	3.23817	-16.3591	1.22508e-36	1.7993e-35	72.3961
chr11:46560659	-3.09402	0.81372	-16.3591	1.22541e-36	1.79978e-35	72.3958
chr22:24686086	1.82561	-0.870366	16.3591	1.22543e-36	1.79981e-35	72.3958
chr2:6922266	2.03646	0.711768	16.3591	1.22562e-36	1.80009e-35	72.3957
chr13:44877122	2.0722	-1.43939	16.3591	1.22574e-36	1.80025e-35	72.3956
chr6:33453673	-1.68878	-2.34646	-16.359	1.22608e-36	1.80075e-35	72.3953
chr7:102080262	-1.87659	1.53854	-16.359	1.22649e-36	1.80135e-35	72.395
chr7:87057092	1.98073	0.364146	16.3589	1.2267e-36	1.80166e-35	72.3948
chr5:3489541	-2.61707	0.881098	-16.3589	1.2269e-36	1.80194e-35	72.3946
chr1:9127624	1.82561	0.402195	16.3589	1.22697e-36	1.80204e-35	72.3946
chr5:93599577	2.62073	-2.51573	16.3589	1.22725e-36	1.80244e-35	72.3943
chr8:99872812	-2.80939	1.40177	-16.3589	1.22726e-36	1.80246e-35	72.3943
chr14:102255528	1.87098	-0.0396341	16.3589	1.22727e-36	1.80248e-35	72.3943
chr22:36819491	1.69902	-1.3361	16.3588	1.2275e-36	1.8028e-35	72.3941
chr17:64095783	-2.62756	1.47366	-16.3588	1.22759e-36	1.80293e-35	72.3941
chr2:19361219	3.28183	-1.99884	16.3588	1.22783e-36	1.80328e-35	72.3939
chr15:38086035	1.55171	-0.659512	16.3588	1.22787e-36	1.80334e-35	72.3938
chr11:117489895	2.27744	-2.29152	16.3588	1.22799e-36	1.80351e-35	72.3937
chr11:1481829	-1.7472	1.38384	-16.3587	1.22818e-36	1.80378e-35	72.3936
chr15:68206899	-1.57232	2.48201	-16.3587	1.2284e-36	1.80411e-35	72.3934
chr1:228149846	2.74878	-1.22951	16.3587	1.22876e-36	1.80462e-35	72.3931
chr14:23419282	1.65549	1.4747	16.3587	1.22876e-36	1.80462e-35	72.3931
chr5:32059011	-2.82183	1.80909	-16.3586	1.22924e-36	1.80533e-35	72.3927
chr8:27475856	1.69341	2.33476	16.3586	1.22929e-36	1.80539e-35	72.3927
chr16:67648356	2.95976	-1.69098	16.3586	1.22936e-36	1.8055e-35	72.3926
chr10:132437067	1.66622	1.62567	16.3586	1.22938e-36	1.80552e-35	72.3926
chr10:6126297	1.78329	2.10262	16.3586	1.22944e-36	1.8056e-35	72.3926
chr4:173505994	2.04244	-2.89915	16.3586	1.22963e-36	1.80588e-35	72.3924
chr17:57965628	1.87841	1.55957	16.3586	1.2297e-36	1.80597e-35	72.3924
chr10:101135992	2.63	-2.34159	16.3585	1.22997e-36	1.80637e-35	72.3921
chr10:125025609	-2.76378	0.846524	-16.3585	1.23e-36	1.80641e-35	72.3921
chr19:6333630	2.98012	-1.67811	16.3585	1.23004e-36	1.80646e-35	72.3921
chr1:15358735	2.97195	1.18305	16.3585	1.23008e-36	1.80652e-35	72.392
chr7:117157798	3.1628	-2.09835	16.3585	1.23028e-36	1.80681e-35	72.3919
chr6:148413487	1.77646	0.970183	16.3585	1.23037e-36	1.80694e-35	72.3918
chr2:182413082	-2.08037	2.69396	-16.3584	1.23055e-36	1.8072e-35	72.3917
chr10:100114785	1.9639	2.19646	16.3584	1.23078e-36	1.80753e-35	72.3915
chr2:62000859	1.70878	2.09805	16.3584	1.23086e-36	1.80764e-35	72.3914
chr11:86275125	-3.08768	1.31909	-16.3584	1.23098e-36	1.80782e-35	72.3913
chr5:33502112	1.68537	2.40573	16.3584	1.23103e-36	1.80789e-35	72.3913
chr16:31472952	1.90988	-1.34262	16.3584	1.23116e-36	1.80808e-35	72.3912
chr11:104164558	1.81976	-0.239878	16.3583	1.23132e-36	1.8083e-35	72.391
chr13:114048694	2.05488	1.3339	16.3583	1.23136e-36	1.80837e-35	72.391
chr17:58219950	-2.54902	1.29756	-16.3583	1.23164e-36	1.80877e-35	72.3908
chr22:38314213	1.80207	-1.38116	16.3583	1.23185e-36	1.80907e-35	72.3906
chr3:145094123	1.75963	2.16884	16.3583	1.2319e-36	1.80915e-35	72.3906
chr2:7429350	2.19512	2.65988	16.3583	1.23203e-36	1.80933e-35	72.3905
chr19:12873283	2.26671	-1.43213	16.3583	1.23204e-36	1.80934e-35	72.3904
chr19:42134139	1.82976	2.02183	16.3582	1.23267e-36	1.81026e-35	72.3899
chr20:32564059	2.10988	0.368598	16.3582	1.23273e-36	1.81035e-35	72.3899
chr7:139798467	-1.94707	-2.51183	-16.3582	1.23283e-36	1.81049e-35	72.3898
chr12:124344632	-1.89878	2.59549	-16.3581	1.23323e-36	1.81108e-35	72.3895
chr6:21219952	3.04512	-1.47841	16.3581	1.23337e-36	1.81128e-35	72.3894
chr6:168272164	-2.62	0.869024	-16.3581	1.2336e-36	1.81161e-35	72.3892
chr8:144465000	1.98085	-1.87543	16.358	1.23378e-36	1.81187e-35	72.389
chr20:35711376	-2.73585	1.37378	-16.358	1.23401e-36	1.8122e-35	72.3888
chr10:117159576	2.04085	-2.37543	16.358	1.23401e-36	1.8122e-35	72.3888
chr20:56740347	1.67902	0.922439	16.358	1.23405e-36	1.81226e-35	72.3888
chrX:152641710	1.69378	-0.809451	16.358	1.23411e-36	1.81234e-35	72.3888
chr17:38797407	-1.98012	2.27262	-16.358	1.23432e-36	1.81264e-35	72.3886
chr1:29121217	-1.17841	0.0753049	-16.3579	1.23472e-36	1.81323e-35	72.3883
chr3:49278776	-1.77085	0.191768	-16.3579	1.23482e-36	1.81337e-35	72.3882
chr3:98891740	2.43878	0.794878	16.3579	1.23504e-36	1.8137e-35	72.388
chr3:42149096	3.44232	-2.10348	16.3579	1.23506e-36	1.81372e-35	72.388
chr21:44289595	3.03061	-1.92177	16.3579	1.23517e-36	1.81387e-35	72.3879
chr19:17360830	1.7511	1.7486	16.3578	1.23531e-36	1.81408e-35	72.3878
chr20:23452357	1.89341	2.51451	16.3578	1.23548e-36	1.81432e-35	72.3877
chr13:30154317	2.85024	-2.01024	16.3578	1.23548e-36	1.81432e-35	72.3877
chr8:40162365	-2.4289	2.00994	-16.3578	1.23551e-36	1.81435e-35	72.3876
chr11:73306765	1.67549	0.225427	16.3578	1.23565e-36	1.81456e-35	72.3875
chr1:22208994	2.20598	-1.22311	16.3578	1.2357e-36	1.81463e-35	72.3875
chr1:165901278	-3.10463	1.42	-16.3578	1.23577e-36	1.81472e-35	72.3874
chr1:113677458	-2.88354	1.05616	-16.3577	1.23602e-36	1.8151e-35	72.3872
chr12:109572910	-2.87976	0.874024	-16.3577	1.23607e-36	1.81517e-35	72.3872
chr17:50930977	1.61939	-1.6697	16.3577	1.2361e-36	1.81521e-35	72.3872
chr22:38270730	2.60366	-1.1678	16.3577	1.23635e-36	1.81557e-35	72.387
chr7:27143423	3.06732	-2.67207	16.3577	1.23645e-36	1.8157e-35	72.3869
chr7:6153790	2.29073	1.15488	16.3577	1.23665e-36	1.81599e-35	72.3867
chr18:63949629	2.63829	-0.862927	16.3576	1.23693e-36	1.8164e-35	72.3865
chr4:73404190	-3.22829	1.40841	-16.3576	1.23697e-36	1.81646e-35	72.3865
chr19:1577884	-1.60134	2.24823	-16.3576	1.23702e-36	1.81654e-35	72.3864
chr20:56787719	2.76341	-1.73451	16.3576	1.23715e-36	1.81672e-35	72.3863
chr1:32179272	1.88402	-1.48774	16.3576	1.23716e-36	1.81673e-35	72.3863
chr2:238235710	2.5878	-2.87683	16.3576	1.23721e-36	1.8168e-35	72.3863
chr2:239945476	-2.54951	0.264268	-16.3576	1.23754e-36	1.81728e-35	72.386
chr8:30494820	-2.58012	1.3914	-16.3575	1.23772e-36	1.81755e-35	72.3858
chr5:177431614	-3.32098	1.3211	-16.3575	1.23776e-36	1.8176e-35	72.3858
chr22:40290291	-3.04366	1.44317	-16.3575	1.2379e-36	1.8178e-35	72.3857
chr6:161204963	-1.81817	2.06396	-16.3575	1.2379e-36	1.8178e-35	72.3857
chr15:70055240	-2.64634	1.41537	-16.3575	1.23796e-36	1.81788e-35	72.3857
chr17:27629363	2.31976	0.798049	16.3575	1.23797e-36	1.81789e-35	72.3856
chr1:118247560	-2.44549	1.20701	-16.3575	1.23822e-36	1.81825e-35	72.3854
chr2:238379602	-2.58183	0.636037	-16.3574	1.23839e-36	1.8185e-35	72.3853
chr8:119200614	2.00512	1.77854	16.3574	1.23872e-36	1.81897e-35	72.385
chr2:99179435	-1.82841	1.18018	-16.3574	1.23873e-36	1.81898e-35	72.385
chr4:4637884	4.21793	-0.564329	16.3574	1.23889e-36	1.81922e-35	72.3849
chr10:8296555	2.37012	-1.49006	16.3574	1.23897e-36	1.81933e-35	72.3848
chr16:2091881	3.25963	-1.71506	16.3573	1.23928e-36	1.81979e-35	72.3846
chr17:48568623	-2.0272	-1.5186	-16.3573	1.23936e-36	1.81989e-35	72.3845
chr9:125380670	1.67085	1.25848	16.3573	1.23952e-36	1.82013e-35	72.3844
chr8:143940656	2.78634	-2.54854	16.3573	1.23953e-36	1.82014e-35	72.3844
chr2:28338643	3.26939	-2.15835	16.3573	1.23956e-36	1.82018e-35	72.3844
chr1:184890664	2.77915	-2.01055	16.3573	1.23969e-36	1.82037e-35	72.3843
chr6:165910835	-3.63695	1.17689	-16.3573	1.23973e-36	1.82042e-35	72.3842
chr4:153256745	2.35817	-0.0925	16.3573	1.23989e-36	1.82065e-35	72.3841
chr15:25800609	-2.54463	0.326463	-16.3573	1.23989e-36	1.82065e-35	72.3841
chr5:74949366	1.8711	-2.1236	16.3572	1.23995e-36	1.82073e-35	72.3841
chr2:73921027	1.925	-1.51055	16.3572	1.23998e-36	1.82077e-35	72.384
chr7:74372195	2.53549	-1.75104	16.3572	1.24023e-36	1.82114e-35	72.3838
chr1:109877422	3.22061	-1.59128	16.3572	1.24037e-36	1.82134e-35	72.3837
chr19:44758173	3.19659	-2.46878	16.3572	1.24038e-36	1.82135e-35	72.3837
chr12:54572021	2.86561	-1.07634	16.3572	1.24039e-36	1.82136e-35	72.3837
chr4:183100806	3.0089	-1.1303	16.3572	1.24046e-36	1.82146e-35	72.3836
chr6:1079716	1.69598	2.01213	16.3572	1.24067e-36	1.82176e-35	72.3835
chr16:87407882	-2.16232	1.99323	-16.3572	1.24068e-36	1.82177e-35	72.3835
chr1:95127098	1.92793	2.24555	16.3571	1.24071e-36	1.82181e-35	72.3834
chr1:3125802	1.79085	2.41104	16.3571	1.24071e-36	1.82181e-35	72.3834
chr1:54390682	-1.91183	2.15787	-16.3571	1.24072e-36	1.82182e-35	72.3834
chr10:133202942	1.95024	1.21756	16.3571	1.24072e-36	1.82182e-35	72.3834
chr19:5894663	-1.8811	1.42616	-16.3571	1.24078e-36	1.8219e-35	72.3834
chr7:151113913	3.43841	-1.9053	16.3571	1.24084e-36	1.82198e-35	72.3833
chr19:54223430	1.78171	-0.608171	16.3571	1.2409e-36	1.82207e-35	72.3833
chr22:45533779	-2.06585	2.43841	-16.3571	1.24099e-36	1.82219e-35	72.3832
chr1:12035529	-2.02402	-0.575793	-16.3571	1.24113e-36	1.82239e-35	72.3831
chr11:74719954	1.83939	2.25909	16.3571	1.24115e-36	1.82242e-35	72.3831
chr19:14554315	3.01	-1.28866	16.3571	1.24136e-36	1.82274e-35	72.3829
chr10:68208752	1.94817	-0.367012	16.357	1.24158e-36	1.82305e-35	72.3827
chr10:11921920	1.73756	1.75098	16.357	1.2416e-36	1.82307e-35	72.3827
chr11:64059832	2.28329	-1.14787	16.357	1.24191e-36	1.82353e-35	72.3825
chr16:3031356	1.58463	0.596463	16.357	1.24197e-36	1.82361e-35	72.3824
chr16:73065264	3.40073	-1.6428	16.357	1.2421e-36	1.8238e-35	72.3823
chr4:121164405	-2.68463	0.080122	-16.357	1.24222e-36	1.82397e-35	72.3822
chr11:856967	-2.2322	0.980366	-16.357	1.24223e-36	1.82399e-35	72.3822
chr20:49668723	2.22146	-0.0665854	16.357	1.24224e-36	1.82399e-35	72.3822
chr13:112205057	2.18817	-3.20555	16.3569	1.24235e-36	1.82415e-35	72.3821
chr17:9470325	-2.90659	1.06805	-16.3569	1.24261e-36	1.82453e-35	72.3819
chr11:64566774	2.42427	-2.98323	16.3568	1.2433e-36	1.82553e-35	72.3814
chr22:29825784	-1.92902	2.25171	-16.3568	1.24355e-36	1.8259e-35	72.3811
chr4:8647032	-2.83683	1.1272	-16.3568	1.24362e-36	1.82599e-35	72.3811
chr2:25373612	-2.82939	1.42872	-16.3568	1.24367e-36	1.82608e-35	72.381
chr5:55223522	3.71061	-2.12006	16.3568	1.2437e-36	1.82611e-35	72.381
chr2:241187264	1.82159	1.21128	16.3568	1.24374e-36	1.82616e-35	72.381
chr6:36314235	2.79171	-1.66524	16.3568	1.24379e-36	1.82623e-35	72.381
chr2:235493211	2.04866	-3.03445	16.3568	1.24382e-36	1.82628e-35	72.3809
chr9:137254381	2.23232	-0.63311	16.3567	1.24385e-36	1.82631e-35	72.3809
chr1:10950494	-1.80646	0.640183	-16.3567	1.24411e-36	1.82669e-35	72.3807
chr22:45646268	1.8839	0.670976	16.3567	1.24421e-36	1.82683e-35	72.3806
chr9:133704714	1.82439	1.70073	16.3567	1.24459e-36	1.82739e-35	72.3803
chr6:10398620	2.66585	-1.93098	16.3567	1.2446e-36	1.8274e-35	72.3803
chr15:44828489	-2.22305	2.34579	-16.3566	1.2447e-36	1.82754e-35	72.3802
chr7:156657519	-2.32085	0.991524	-16.3566	1.24479e-36	1.82767e-35	72.3802
chr5:150567609	2.79695	-1.00445	16.3566	1.24488e-36	1.8278e-35	72.3801
chr12:113467309	3.33256	-2.48421	16.3566	1.24504e-36	1.82803e-35	72.38
chr2:10204815	-2.19171	1.63963	-16.3566	1.24541e-36	1.82857e-35	72.3797
chr16:54938469	3.38085	-1.53226	16.3565	1.24545e-36	1.82862e-35	72.3796
chr5:10283263	-2.12244	2.38488	-16.3565	1.2455e-36	1.82869e-35	72.3796
chr20:36091863	1.85854	-2.76951	16.3565	1.24554e-36	1.82876e-35	72.3795
chr12:113649347	2.3311	-0.673354	16.3565	1.24562e-36	1.82886e-35	72.3795
chr19:49061759	-2.33378	0.910305	-16.3565	1.24564e-36	1.82889e-35	72.3795
chr12:132433174	-3.17	1.08817	-16.3565	1.2457e-36	1.82897e-35	72.3794
chr17:15944189	1.61463	1.825	16.3565	1.24579e-36	1.8291e-35	72.3793
chr18:10726425	-2.01524	-2.63287	-16.3565	1.24593e-36	1.8293e-35	72.3792
chr19:13962782	3.51488	-1.78841	16.3565	1.24594e-36	1.82931e-35	72.3792
chr1:2322470	2.46561	-2.52915	16.3565	1.24619e-36	1.82967e-35	72.379
chr21:45456289	-2.56195	0.989878	-16.3564	1.24622e-36	1.82971e-35	72.379
chr2:109132423	1.80646	2.23555	16.3564	1.24652e-36	1.83015e-35	72.3788
chr17:63849435	1.83354	-1.04579	16.3564	1.24658e-36	1.83024e-35	72.3787
chr16:77431375	2.38256	-1.22287	16.3564	1.24664e-36	1.83031e-35	72.3787
chr2:197086714	-1.85829	1.60207	-16.3564	1.2469e-36	1.8307e-35	72.3785
chr1:3465905	-2.68732	1.00817	-16.3563	1.24707e-36	1.83095e-35	72.3783
chr3:188065426	-2.24951	2.50195	-16.3563	1.24709e-36	1.83097e-35	72.3783
chr11:46919512	-1.72488	0.49061	-16.3563	1.24712e-36	1.83101e-35	72.3783
chr22:20081278	2.68427	-2.26384	16.3563	1.2475e-36	1.83157e-35	72.378
chr6:1387601	2.4061	-2.0472	16.3563	1.24757e-36	1.83166e-35	72.3779
chr1:226660664	3.62439	-1.70415	16.3563	1.24758e-36	1.83168e-35	72.3779
chr13:113862886	2.82415	-1.79915	16.3563	1.24769e-36	1.83184e-35	72.3778
chr7:94654961	2.05524	-1.98201	16.3563	1.24779e-36	1.83197e-35	72.3777
chr14:77317104	-1.87293	1.38378	-16.3562	1.24783e-36	1.83204e-35	72.3777
chr6:106528100	2.48427	-0.985793	16.3562	1.24788e-36	1.83209e-35	72.3777
chr6:55440516	-2.40878	1.4489	-16.3562	1.24801e-36	1.83229e-35	72.3776
chr11:119310884	-2.62073	0.958537	-16.3562	1.24821e-36	1.83257e-35	72.3774
chr1:46491341	3.27244	-1.62305	16.3562	1.24823e-36	1.8326e-35	72.3774
chr17:82861253	2.2928	2.06165	16.3562	1.24824e-36	1.83261e-35	72.3774
chr7:75899006	-2.77293	1.5978	-16.3562	1.24831e-36	1.83271e-35	72.3773
chr21:31351590	3.12732	-1.8261	16.3562	1.24847e-36	1.83295e-35	72.3772
chrX:136168710	2.25671	0.855549	16.3562	1.24849e-36	1.83297e-35	72.3772
chr16:11039072	3.29585	-1.12268	16.3561	1.24885e-36	1.8335e-35	72.3769
chr2:85324954	-1.68232	1.46189	-16.3561	1.24902e-36	1.83374e-35	72.3768
chr3:100665279	1.89939	0.0656707	16.3561	1.24911e-36	1.83387e-35	72.3767
chr8:48918377	2.66195	-0.974756	16.3561	1.24924e-36	1.83405e-35	72.3766
chr1:188938161	2.19817	-2.33177	16.3561	1.24927e-36	1.83409e-35	72.3766
chr10:8051321	1.64329	-3.28457	16.3561	1.24933e-36	1.83418e-35	72.3765
chr6:73041699	2.1678	2.04122	16.356	1.2494e-36	1.83428e-35	72.3765
chr14:67696330	1.62488	0.987317	16.356	1.24953e-36	1.83446e-35	72.3764
chr1:153828223	-2.59915	0.799451	-16.356	1.24958e-36	1.83453e-35	72.3763
chr6:143512041	1.67878	1.23171	16.356	1.24968e-36	1.83468e-35	72.3762
chr2:174344325	2.73671	-1.34921	16.356	1.2499e-36	1.835e-35	72.3761
chr20:64024277	1.69	1.66451	16.356	1.2499e-36	1.835e-35	72.3761
chr4:38560526	1.63085	1.60226	16.356	1.25009e-36	1.83527e-35	72.3759
chr1:173921069	1.56415	1.53037	16.356	1.25015e-36	1.83535e-35	72.3759
chr17:77416396	-2.81939	0.0531098	-16.3559	1.25024e-36	1.83548e-35	72.3758
chr7:51140383	-2.92805	1.6789	-16.3559	1.25035e-36	1.83564e-35	72.3757
chr10:132406537	1.90549	1.75311	16.3559	1.25047e-36	1.8358e-35	72.3756
chr22:21652899	2.4772	-2.20287	16.3559	1.25056e-36	1.83594e-35	72.3755
chr1:14946071	3.09061	-1.63152	16.3559	1.25067e-36	1.8361e-35	72.3754
chr22:27804081	1.6078	-0.39378	16.3559	1.25095e-36	1.8365e-35	72.3752
chr8:71557827	3.28878	-1.45841	16.3559	1.25096e-36	1.83652e-35	72.3752
chr2:96550328	2.99768	-1.03994	16.3558	1.25099e-36	1.83656e-35	72.3752
chr5:55223657	2.84866	-2.68079	16.3558	1.25136e-36	1.83709e-35	72.3749
chr16:1245686	-1.83744	-0.0734756	-16.3558	1.25142e-36	1.83717e-35	72.3748
chr7:151735940	1.84341	1.02451	16.3558	1.25151e-36	1.8373e-35	72.3748
chr2:71596347	-2.30976	-0.304146	-16.3557	1.25177e-36	1.83768e-35	72.3746
chr7:3181560	-2.41549	2.39652	-16.3557	1.25192e-36	1.8379e-35	72.3744
chr7:100866368	-3.5278	1.25451	-16.3557	1.252e-36	1.83801e-35	72.3744
chr12:7061415	1.77085	1.3575	16.3557	1.25204e-36	1.83807e-35	72.3743
chr6:100448162	-2.85037	0.367378	-16.3557	1.25218e-36	1.83827e-35	72.3742
chr11:65184293	-2.9889	1.53189	-16.3557	1.25232e-36	1.83846e-35	72.3741
chr19:4064164	2.32037	-2.92091	16.3557	1.25232e-36	1.83847e-35	72.3741
chr19:18687639	1.9078	0.992439	16.3557	1.25244e-36	1.83863e-35	72.374
chr15:98514295	1.71902	1.69573	16.3557	1.2525e-36	1.83872e-35	72.374
chr5:180389474	1.65634	-1.6378	16.3556	1.2526e-36	1.83887e-35	72.3739
chr17:82230710	2.36159	-2.46055	16.3556	1.25265e-36	1.83893e-35	72.3739
chr6:29724444	2.95537	-1.15134	16.3556	1.25269e-36	1.83899e-35	72.3738
chr11:30584102	2.31768	-1.63262	16.3556	1.25281e-36	1.83916e-35	72.3737
chr11:71476531	2.22634	0.932195	16.3556	1.25289e-36	1.83927e-35	72.3737
chr12:57736355	3.45134	-1.91762	16.3556	1.25292e-36	1.83931e-35	72.3736
chr4:137529910	-2.31963	1.87579	-16.3556	1.25302e-36	1.83947e-35	72.3736
chr1:225939918	3.26341	-1.69244	16.3556	1.25308e-36	1.83954e-35	72.3735
chr20:20410837	2.95415	-0.87622	16.3556	1.2533e-36	1.83986e-35	72.3733
chr7:129097248	-3.0861	1.02634	-16.3555	1.25345e-36	1.84007e-35	72.3732
chr9:70600994	2.06378	-0.344207	16.3555	1.25347e-36	1.8401e-35	72.3732
chr17:45601859	2.16354	1.16774	16.3555	1.25375e-36	1.84051e-35	72.373
chr1:1240004	2.54305	-2.07701	16.3555	1.25377e-36	1.84054e-35	72.373
chr17:39663952	2.9772	-2.03262	16.3555	1.2538e-36	1.84058e-35	72.3729
chr1:12450619	-2.95329	1.04006	-16.3555	1.25401e-36	1.84088e-35	72.3728
chr6:28586485	3.12585	-2.06817	16.3554	1.2542e-36	1.84116e-35	72.3726
chr17:45430286	3.42524	-1.64348	16.3554	1.25426e-36	1.84125e-35	72.3726
chr3:62262926	-2.02305	1.79006	-16.3554	1.25429e-36	1.84128e-35	72.3725
chr10:47297749	1.55671	2.65335	16.3554	1.25449e-36	1.84157e-35	72.3724
chr12:122985122	-1.8411	1.90445	-16.3554	1.25451e-36	1.8416e-35	72.3724
chr1:47992897	1.67329	0.321768	16.3554	1.25457e-36	1.84168e-35	72.3723
chr6:160095541	-1.8628	2.98323	-16.3554	1.2547e-36	1.84187e-35	72.3722
chr2:45171242	-1.8728	-1.9153	-16.3554	1.25473e-36	1.8419e-35	72.3722
chr5:135028959	3.28207	-2.15652	16.3554	1.25475e-36	1.84193e-35	72.3722
chr11:72353075	2.955	-1.7847	16.3554	1.25484e-36	1.84207e-35	72.3721
chr6:170147781	-2.49061	0.670183	-16.3554	1.25489e-36	1.84213e-35	72.3721
chr10:103473665	2.04671	0.625915	16.3553	1.25499e-36	1.84227e-35	72.372
chr2:240232817	1.70537	2.33183	16.3553	1.25547e-36	1.84297e-35	72.3716
chr17:82152640	3.13305	-1.30043	16.3552	1.25595e-36	1.84368e-35	72.3712
chr8:103371924	1.77476	-2.70201	16.3552	1.25634e-36	1.84425e-35	72.3709
chr1:52032838	1.62646	-2.68287	16.3552	1.25634e-36	1.84425e-35	72.3709
chr1:6170983	-2.94256	0.765427	-16.3552	1.25643e-36	1.84436e-35	72.3708
chr17:1650291	2.88915	-1.17335	16.3552	1.25647e-36	1.84442e-35	72.3708
chr16:17354470	-2.63073	1.75329	-16.3551	1.25665e-36	1.84469e-35	72.3707
chr5:179361429	2.19939	1.54921	16.3551	1.25669e-36	1.84474e-35	72.3706
chr10:99977209	2.85451	-1.54665	16.3551	1.25683e-36	1.84494e-35	72.3705
chr1:1117688	-1.72085	0.515183	-16.3551	1.25698e-36	1.84515e-35	72.3704
chr1:33008329	2.71366	-1.67037	16.3551	1.25724e-36	1.84553e-35	72.3702
chr19:42421722	-1.82268	2.18366	-16.355	1.25734e-36	1.84568e-35	72.3701
chr1:18882297	-2.02463	1.96829	-16.355	1.2575e-36	1.8459e-35	72.37
chr9:98181666	-2.46037	1.24384	-16.355	1.25775e-36	1.84627e-35	72.3698
chr2:7899744	-2.44793	-0.529085	-16.355	1.25776e-36	1.84628e-35	72.3698
chr17:81419724	2.60695	-2.2497	16.355	1.25781e-36	1.84636e-35	72.3697
chr21:39006953	-1.96329	-2.07067	-16.355	1.25783e-36	1.84638e-35	72.3697
chr5:69444632	1.5811	2.54409	16.355	1.25806e-36	1.84671e-35	72.3695
chr19:5250365	-3.4	1.03866	-16.3549	1.25851e-36	1.84737e-35	72.3692
chr16:1160867	-2.83854	1.07024	-16.3549	1.25861e-36	1.84752e-35	72.3691
chr8:48789735	1.98195	1.6628	16.3549	1.25871e-36	1.84765e-35	72.369
chr14:36659363	2.87256	-1.61384	16.3549	1.25882e-36	1.84781e-35	72.3689
chr2:69997840	1.98622	1.32884	16.3549	1.25887e-36	1.84788e-35	72.3689
chr7:77107691	-3.01927	1.10793	-16.3549	1.25893e-36	1.84796e-35	72.3689
chr22:46085274	-2.89634	1.14329	-16.3548	1.25933e-36	1.84855e-35	72.3685
chr17:27457776	2.09988	-3.09677	16.3548	1.2596e-36	1.84894e-35	72.3683
chr20:63828648	1.33195	1.0061	16.3547	1.25978e-36	1.8492e-35	72.3682
chr8:22025292	2.38305	-3.01835	16.3547	1.25985e-36	1.8493e-35	72.3681
chr1:7755983	1.63732	1.665	16.3547	1.26031e-36	1.84998e-35	72.3678
chr11:19931465	2.94768	-1.84811	16.3547	1.26048e-36	1.85022e-35	72.3676
chr7:76502761	1.82817	1.45372	16.3547	1.26049e-36	1.85022e-35	72.3676
chr14:90454859	1.67207	1.45982	16.3546	1.26071e-36	1.85054e-35	72.3674
chr4:84632258	-3.31561	1.64159	-16.3546	1.26076e-36	1.85061e-35	72.3674
chrX:103730945	2.19268	-0.897195	16.3546	1.26087e-36	1.85077e-35	72.3673
chr2:23513716	-2.81976	0.970366	-16.3546	1.26121e-36	1.85126e-35	72.3671
chr3:45599722	-2.70268	1.4578	-16.3545	1.26139e-36	1.85153e-35	72.3669
chr18:74651456	-2.0378	2.78902	-16.3545	1.26151e-36	1.8517e-35	72.3668
chr13:44439467	-1.91988	0.909329	-16.3545	1.26155e-36	1.85175e-35	72.3668
chr19:13805044	1.79329	-0.825061	16.3545	1.26156e-36	1.85177e-35	72.3668
chr1:12593708	3.28341	-1.89939	16.3545	1.26157e-36	1.85178e-35	72.3668
chr1:54374341	2.06988	-0.432622	16.3545	1.26159e-36	1.85181e-35	72.3667
chr2:218280340	1.40683	2.1961	16.3545	1.26163e-36	1.85185e-35	72.3667
chr19:629729	1.75488	1.37549	16.3545	1.26171e-36	1.85197e-35	72.3667
chr1:7984438	-1.83524	2.49287	-16.3545	1.26176e-36	1.85204e-35	72.3666
chr6:147578298	-2.16573	1.19372	-16.3545	1.26204e-36	1.85245e-35	72.3664
chr19:2983643	2.5378	-2.55841	16.3544	1.26225e-36	1.85274e-35	72.3662
chr5:35026424	-3.035	1.33909	-16.3544	1.2623e-36	1.85282e-35	72.3662
chr7:139708773	-2.96988	1.27884	-16.3544	1.26236e-36	1.85291e-35	72.3661
chr17:78728678	-2.9978	1.4372	-16.3544	1.26241e-36	1.85298e-35	72.3661
chr3:134373199	3.01854	-1.955	16.3544	1.26243e-36	1.853e-35	72.3661
chr20:59019343	2.3589	1.70762	16.3544	1.26262e-36	1.85328e-35	72.3659
chr1:248807117	1.50341	-0.84061	16.3544	1.26276e-36	1.85347e-35	72.3658
chr5:1315423	-3.16305	1.1797	-16.3543	1.26294e-36	1.85373e-35	72.3657
chr20:2749842	2.37256	-2.57213	16.3543	1.26296e-36	1.85377e-35	72.3657
chr17:82389169	-1.67085	1.30762	-16.3543	1.26301e-36	1.85383e-35	72.3656
chr12:132179022	-3.5372	1.13616	-16.3543	1.26365e-36	1.85476e-35	72.3651
chr1:16624324	-3.7911	1.32396	-16.3542	1.26382e-36	1.85501e-35	72.365
chr22:37424198	1.83585	-0.582317	16.3542	1.26386e-36	1.85506e-35	72.365
chr1:17268069	1.53061	2.09921	16.3542	1.26387e-36	1.85508e-35	72.3649
chr14:81427520	2.95049	-2.32646	16.3542	1.26393e-36	1.85516e-35	72.3649
chr17:17700315	3.12268	-1.83366	16.3542	1.26396e-36	1.85521e-35	72.3649
chr20:57148614	2.32805	0.561707	16.3542	1.26399e-36	1.85524e-35	72.3649
chr17:4607595	-2.71183	1.41652	-16.3541	1.26479e-36	1.85641e-35	72.3642
chr4:148268821	1.98159	0.477866	16.3541	1.26494e-36	1.85663e-35	72.3641
chr16:67935452	2.43098	-3.08756	16.3541	1.265e-36	1.85671e-35	72.3641
chr10:78756759	2.04695	-2.60238	16.3541	1.26519e-36	1.85699e-35	72.3639
chr1:155126109	3.17878	-2.29476	16.3541	1.26521e-36	1.85702e-35	72.3639
chr14:74258589	2.10341	-1.49573	16.3541	1.26523e-36	1.85703e-35	72.3639
chr8:19298701	3.14195	0.852073	16.354	1.26547e-36	1.85738e-35	72.3637
chr15:94476361	-2.29171	1.89415	-16.354	1.26552e-36	1.85746e-35	72.3636
chr1:1432582	3.24634	-1.91683	16.354	1.26555e-36	1.8575e-35	72.3636
chr5:1144185	-1.86402	1.36567	-16.354	1.26561e-36	1.85759e-35	72.3636
chr4:13534107	1.8128	-1.73896	16.354	1.26571e-36	1.85773e-35	72.3635
chr7:48336710	1.70415	2.11476	16.354	1.26581e-36	1.85787e-35	72.3634
chr3:181703918	2.98939	-2.49043	16.354	1.26612e-36	1.85832e-35	72.3632
chr1:8907794	-1.96549	3.13494	-16.354	1.26613e-36	1.85833e-35	72.3632
chr5:10284065	1.23146	-1.06537	16.354	1.26613e-36	1.85833e-35	72.3632
chr2:218072445	2.23	-1.9361	16.3539	1.26616e-36	1.85836e-35	72.3631
chr13:113083950	3.23512	-1.63439	16.3539	1.26667e-36	1.85911e-35	72.3627
chr10:69409327	1.67927	-1.38085	16.3539	1.26673e-36	1.85919e-35	72.3627
chr2:177333033	1.9311	-1.87165	16.3539	1.2668e-36	1.8593e-35	72.3626
chr14:100278798	-2.85878	1.35951	-16.3539	1.26694e-36	1.85949e-35	72.3625
chr8:143023637	3.16988	0.946037	16.3538	1.26699e-36	1.85957e-35	72.3625
chr14:36661108	3.3239	-1.65402	16.3538	1.26712e-36	1.85974e-35	72.3624
chr11:65551115	2.92244	-1.68878	16.3538	1.26721e-36	1.85989e-35	72.3623
chr11:31820156	3.63073	-1.74915	16.3538	1.26723e-36	1.85991e-35	72.3623
chr8:85350854	-2.50939	1.1903	-16.3538	1.26727e-36	1.85996e-35	72.3623
chr11:65585486	3.42085	-1.5697	16.3538	1.26761e-36	1.86045e-35	72.362
chr10:63628732	-1.68341	-2.83598	-16.3538	1.26768e-36	1.86055e-35	72.3619
chr14:101458408	-1.81463	-2.78183	-16.3537	1.26783e-36	1.86077e-35	72.3618
chr16:11308376	-2.62451	1.15567	-16.3537	1.26795e-36	1.86095e-35	72.3617
chr16:75237572	1.84659	1.96988	16.3537	1.26807e-36	1.86111e-35	72.3616
chr16:86343447	-1.74232	-1.8503	-16.3537	1.26823e-36	1.86134e-35	72.3615
chr11:134562826	1.60902	2.00427	16.3537	1.26827e-36	1.8614e-35	72.3615
chr22:17381402	2.47963	-0.0285976	16.3537	1.26851e-36	1.86175e-35	72.3613
chr20:33373808	-2.32098	2.46073	-16.3536	1.26869e-36	1.862e-35	72.3611
chr21:28632875	2.64793	-2.05848	16.3536	1.26888e-36	1.86228e-35	72.361
chr19:675877	2.11695	-2.25543	16.3536	1.26894e-36	1.86237e-35	72.3609
chr11:59212683	1.57134	2.50884	16.3536	1.26897e-36	1.86241e-35	72.3609
chr1:110067902	-1.81073	-2.58415	-16.3536	1.26921e-36	1.86276e-35	72.3607
chr17:81291807	2.86646	-1.42018	16.3535	1.26949e-36	1.86316e-35	72.3605
chr1:46493594	3.00683	-1.23183	16.3535	1.26952e-36	1.8632e-35	72.3605
chr17:83084392	1.73561	-2.77183	16.3535	1.26957e-36	1.86328e-35	72.3604
chr10:33897572	-3.37024	1.44683	-16.3535	1.26961e-36	1.86333e-35	72.3604
chr1:6359564	-1.79866	-0.969695	-16.3535	1.26968e-36	1.86343e-35	72.3604
chr4:107826789	2.79366	-0.928293	16.3535	1.2697e-36	1.86345e-35	72.3603
chr22:45224348	-2.33683	0.239024	-16.3535	1.2697e-36	1.86345e-35	72.3603
chr9:107539847	2.09488	-2.48805	16.3535	1.26971e-36	1.86346e-35	72.3603
chr14:69853988	1.92707	1.4228	16.3535	1.26977e-36	1.86354e-35	72.3603
chr10:69804094	1.62268	2.2161	16.3535	1.2698e-36	1.86358e-35	72.3603
chr13:91158162	1.54159	-1.83384	16.3535	1.26994e-36	1.86378e-35	72.3602
chr4:25863989	1.88695	-1.21835	16.3534	1.27039e-36	1.86444e-35	72.3598
chr22:50286415	3.18134	-1.44201	16.3534	1.27079e-36	1.86502e-35	72.3595
chr14:95118610	2.85988	-0.723232	16.3533	1.27099e-36	1.86531e-35	72.3593
chr10:86942715	3.17963	-0.719451	16.3533	1.27102e-36	1.86535e-35	72.3593
chr7:73809599	3.40524	-1.48043	16.3533	1.27108e-36	1.86543e-35	72.3593
chr6:167668481	2.80793	-1.5553	16.3533	1.27122e-36	1.86564e-35	72.3591
chr10:124545606	-2.11963	-0.863598	-16.3533	1.27129e-36	1.86573e-35	72.3591
chr14:90525483	2.25268	-0.735366	16.3533	1.27141e-36	1.86591e-35	72.359
chr1:207925312	3.00561	-2.16988	16.3533	1.27149e-36	1.86603e-35	72.3589
chr5:179529984	-1.90451	2.35884	-16.3533	1.27164e-36	1.86624e-35	72.3588
chr4:183910728	1.7372	2.23994	16.3533	1.27166e-36	1.86627e-35	72.3588
chr6:154928056	1.46732	1.82061	16.3533	1.27173e-36	1.86636e-35	72.3587
chr19:2525423	3.14854	-1.66988	16.3533	1.27175e-36	1.86639e-35	72.3587
chr16:4511088	2.45683	-2.07098	16.3532	1.27182e-36	1.86649e-35	72.3587
chr15:65375209	1.67537	2.5372	16.3532	1.27189e-36	1.86658e-35	72.3586
chr2:241497204	-2.92085	2.31762	-16.3532	1.2719e-36	1.8666e-35	72.3586
chr11:9092397	1.74805	2.58902	16.3532	1.27201e-36	1.86675e-35	72.3585
chr13:24500722	2.32683	2.4078	16.3532	1.27203e-36	1.86678e-35	72.3585
chr5:172617949	1.84085	2.47165	16.3532	1.27205e-36	1.86681e-35	72.3585
chr14:56794768	2.5478	-2.45317	16.3532	1.27222e-36	1.86705e-35	72.3584
chr1:54254175	-1.89817	-1.2614	-16.3532	1.27246e-36	1.8674e-35	72.3582
chr14:105056277	2.70159	-0.55311	16.3532	1.27255e-36	1.86752e-35	72.3581
chr10:124465072	1.58951	2.3728	16.3531	1.27261e-36	1.86761e-35	72.3581
chr1:1172068	-1.70707	0.702317	-16.3531	1.27278e-36	1.86785e-35	72.3579
chr2:96946886	1.86402	2.07677	16.3531	1.27291e-36	1.86805e-35	72.3578
chr22:17563092	2.01732	-0.985488	16.3531	1.27299e-36	1.86816e-35	72.3577
chr2:43100829	2.45159	-2.01421	16.3531	1.27316e-36	1.8684e-35	72.3576
chr3:38031480	3.20659	-2.52866	16.3531	1.27339e-36	1.86873e-35	72.3574
chr6:143774157	-2.94293	1.73866	-16.353	1.27343e-36	1.86879e-35	72.3574
chr21:37158588	1.94549	2.05043	16.353	1.27357e-36	1.869e-35	72.3573
chr17:81846805	2.2261	1.31463	16.353	1.27367e-36	1.86913e-35	72.3572
chr2:170583333	1.82537	2.06024	16.353	1.27397e-36	1.86958e-35	72.357
chr9:134775352	1.93537	2.29732	16.353	1.27405e-36	1.86968e-35	72.3569
chr8:28339473	-3.13146	1.14695	-16.353	1.27417e-36	1.86985e-35	72.3568
chr9:81376194	1.83329	0.553476	16.353	1.27417e-36	1.86985e-35	72.3568
chr10:98415478	2.57878	-0.568049	16.3529	1.27431e-36	1.87006e-35	72.3567
chr12:52401727	1.75659	1.24683	16.3529	1.27434e-36	1.87009e-35	72.3567
chr6:148463743	1.45329	2.70933	16.3529	1.27449e-36	1.87032e-35	72.3566
chr2:20664481	2.30463	-0.211098	16.3529	1.27469e-36	1.8706e-35	72.3564
chr1:206910047	2.64927	-1.67634	16.3529	1.27484e-36	1.87082e-35	72.3563
chr2:238158272	1.90463	-0.731951	16.3529	1.27489e-36	1.87089e-35	72.3563
chr3:104596775	1.81707	-2.0922	16.3529	1.27491e-36	1.87091e-35	72.3562
chr6:168216816	-2.08695	-0.868476	-16.3529	1.275e-36	1.87104e-35	72.3562
chr2:1637545	1.73683	1.68659	16.3528	1.27512e-36	1.87121e-35	72.3561
chr9:133427197	-2.97146	1.43573	-16.3528	1.27514e-36	1.87124e-35	72.3561
chr12:47813726	2.14415	-2.68098	16.3528	1.27533e-36	1.87151e-35	72.3559
chr2:217656888	-3.025	1.56055	-16.3528	1.27574e-36	1.87212e-35	72.3556
chr7:149765140	3.48354	-1.85189	16.3527	1.27584e-36	1.87225e-35	72.3555
chr10:119412347	-2.15122	1.55378	-16.3527	1.27589e-36	1.87232e-35	72.3555
chr19:39915685	1.88244	-1.85415	16.3527	1.27599e-36	1.87246e-35	72.3554
chrX:53440353	-1.60537	-0.432195	-16.3527	1.27606e-36	1.87256e-35	72.3553
chr15:57306974	1.74866	-3.03835	16.3527	1.27606e-36	1.87256e-35	72.3553
chr1:92029401	1.64695	2.13189	16.3527	1.2762e-36	1.87277e-35	72.3552
chr17:81055077	3.00744	0.0822561	16.3527	1.27646e-36	1.87314e-35	72.355
chr2:241629890	-2.85183	1.53555	-16.3527	1.27653e-36	1.87324e-35	72.355
chr6:136669593	-2.89366	1.63354	-16.3527	1.27654e-36	1.87324e-35	72.355
chr8:26451279	3.2222	-2.30549	16.3527	1.27655e-36	1.87326e-35	72.355
chr6:26016700	2.96854	-1.38073	16.3526	1.27665e-36	1.8734e-35	72.3549
chr4:53683005	1.63024	0.611585	16.3526	1.2768e-36	1.87361e-35	72.3548
chr16:81495368	-2.38659	-0.266341	-16.3526	1.27689e-36	1.87375e-35	72.3547
chr7:70790893	-2.42293	1.86963	-16.3526	1.27708e-36	1.87402e-35	72.3545
chr8:124728834	2.63488	-2.77768	16.3526	1.27712e-36	1.87407e-35	72.3545
chr19:10089684	1.99817	0.427744	16.3526	1.27716e-36	1.87413e-35	72.3545
chr4:140267163	3.47476	-2.00835	16.3526	1.27721e-36	1.87421e-35	72.3544
chr13:112994269	-2.90646	1.70091	-16.3525	1.27763e-36	1.87481e-35	72.3541
chr20:48368936	2.99768	-0.935061	16.3525	1.27779e-36	1.87504e-35	72.354
chr3:73623940	1.81256	-3.09884	16.3525	1.27788e-36	1.87517e-35	72.3539
chr20:38134114	1.56793	1.7164	16.3525	1.27825e-36	1.8757e-35	72.3536
chr16:89493659	1.97671	2.65994	16.3524	1.27846e-36	1.87601e-35	72.3535
chr11:71474576	-2.18232	2.43043	-16.3524	1.27854e-36	1.87613e-35	72.3534
chr13:60473872	2.10463	1.24598	16.3524	1.27862e-36	1.87624e-35	72.3533
chr5:95891257	-2.91024	1.61573	-16.3524	1.27877e-36	1.87645e-35	72.3532
chr1:11922997	1.42061	1.76287	16.3524	1.27903e-36	1.87683e-35	72.353
chr2:85355157	2.23939	-2.7464	16.3524	1.27904e-36	1.87684e-35	72.353
chr12:130160001	2.25768	-0.603598	16.3523	1.27908e-36	1.8769e-35	72.353
chr16:2318904	1.66768	2.26555	16.3523	1.27919e-36	1.87706e-35	72.3529
chr1:206471458	-1.4622	-1.38402	-16.3523	1.27924e-36	1.87712e-35	72.3529
chr7:1079967	1.72976	1.65134	16.3523	1.27956e-36	1.87759e-35	72.3526
chr11:62444945	-2.375	-1.29835	-16.3523	1.27979e-36	1.87793e-35	72.3524
chr1:53276690	2.78744	-0.164939	16.3522	1.27994e-36	1.87814e-35	72.3523
chr10:80264173	1.71451	2.48384	16.3522	1.28024e-36	1.87858e-35	72.3521
chr9:136339337	1.69378	-2.03384	16.3522	1.28029e-36	1.87865e-35	72.352
chr4:1082252	-2.54756	0.108537	-16.3522	1.28049e-36	1.87894e-35	72.3519
chr8:62736512	2.94427	-1.19665	16.3522	1.28056e-36	1.87904e-35	72.3518
chr2:36389306	3.42098	-1.8572	16.3521	1.28106e-36	1.87976e-35	72.3514
chr2:20669604	2.51829	-2.15402	16.3521	1.28109e-36	1.8798e-35	72.3514
chr10:125028379	-3.43793	1.3225	-16.3521	1.28114e-36	1.87987e-35	72.3514
chr4:38795173	-2.58549	1.98238	-16.3521	1.28132e-36	1.88014e-35	72.3512
chr3:129548304	1.91524	-1.54506	16.3521	1.28138e-36	1.88021e-35	72.3512
chr18:4264057	1.73695	1.64213	16.352	1.28153e-36	1.88044e-35	72.3511
chr1:81504964	1.78317	2.52378	16.352	1.28179e-36	1.88081e-35	72.3509
chr9:95102918	-2.6328	2.56665	-16.352	1.28185e-36	1.8809e-35	72.3508
chr20:21709301	2.74244	-2.49122	16.352	1.28189e-36	1.88095e-35	72.3508
chr19:17071400	1.53427	2.44409	16.352	1.28203e-36	1.88116e-35	72.3507
chr9:128845787	2.06646	0.655061	16.352	1.28205e-36	1.88117e-35	72.3507
chr9:124385054	-1.71439	2.77317	-16.352	1.28205e-36	1.88117e-35	72.3507
chr19:35449914	2.24659	1.15537	16.352	1.28214e-36	1.88131e-35	72.3506
chr2:71184377	2.19841	-2.19018	16.352	1.28221e-36	1.8814e-35	72.3505
chr3:107645608	-2.27183	2.24494	-16.352	1.28224e-36	1.88144e-35	72.3505
chr12:52080049	2.84915	-0.922256	16.352	1.28231e-36	1.88155e-35	72.3505
chr7:28955091	-2.54939	0.717378	-16.3519	1.28232e-36	1.88156e-35	72.3504
chr3:169624143	-3.00829	1.83671	-16.3519	1.28235e-36	1.88159e-35	72.3504
chr10:75043887	1.92378	-2.61555	16.3519	1.28236e-36	1.88161e-35	72.3504
chr15:40252193	1.54451	-1.52933	16.3519	1.28266e-36	1.88204e-35	72.3502
chr19:41903353	-2.71841	1.84421	-16.3519	1.28268e-36	1.88207e-35	72.3502
chr22:28884977	3.24976	-1.63549	16.3519	1.28285e-36	1.88231e-35	72.35
chr20:38343580	2.31085	-1.08482	16.3519	1.28291e-36	1.8824e-35	72.35
chr8:142382046	-2.68732	1.52427	-16.3519	1.2831e-36	1.88267e-35	72.3498
chr2:176172982	-1.7278	-2.35256	-16.3518	1.28323e-36	1.88285e-35	72.3497
chr16:81493349	-2.84146	1.9622	-16.3518	1.28341e-36	1.88312e-35	72.3496
chr14:35897750	-2.57463	2.21927	-16.3518	1.28352e-36	1.88328e-35	72.3495
chr4:1544939	-1.93146	1.95976	-16.3518	1.2837e-36	1.88353e-35	72.3494
chr12:16607105	2.74512	-1.31476	16.3518	1.28376e-36	1.88362e-35	72.3493
chr19:13054826	2.79744	-1.4447	16.3517	1.28426e-36	1.88435e-35	72.3489
chr5:88667802	2.57134	-2.52872	16.3517	1.28442e-36	1.88458e-35	72.3488
chr3:128490687	-1.73671	-2.73945	-16.3517	1.28457e-36	1.8848e-35	72.3487
chr8:102108941	3.09671	-1.12457	16.3517	1.28473e-36	1.88502e-35	72.3486
chr19:56320265	-2.44439	0.411829	-16.3516	1.28495e-36	1.88535e-35	72.3484
chr20:34559843	2.09378	-2.04982	16.3516	1.28497e-36	1.88536e-35	72.3484
chr1:27357344	-1.6378	-2.21012	-16.3516	1.28507e-36	1.88551e-35	72.3483
chr12:52053269	1.56549	1.54994	16.3516	1.28534e-36	1.8859e-35	72.3481
chr14:97366713	1.94951	0.487927	16.3516	1.28538e-36	1.88596e-35	72.3481
chr12:52879387	2.13305	-2.90677	16.3516	1.28541e-36	1.88599e-35	72.348
chr5:912258	-2.94854	1.23329	-16.3516	1.28542e-36	1.88601e-35	72.348
chr16:54289144	2.45927	-2.3428	16.3515	1.28567e-36	1.88637e-35	72.3478
chr22:45285130	1.82951	-1.90963	16.3515	1.28605e-36	1.88692e-35	72.3475
chr11:64233972	3.11915	-1.84701	16.3515	1.28623e-36	1.88718e-35	72.3474
chr11:63553013	2.7411	-0.265549	16.3515	1.28626e-36	1.88722e-35	72.3474
chr17:72352235	2.01573	-1.64287	16.3515	1.28631e-36	1.8873e-35	72.3473
chr4:44677643	1.90573	-0.358476	16.3514	1.28644e-36	1.88748e-35	72.3472
chr2:103401941	1.63098	-1.32805	16.3514	1.2868e-36	1.88801e-35	72.347
chr1:113322717	1.61634	1.75061	16.3514	1.28684e-36	1.88807e-35	72.3469
chr8:53252027	2.10671	-1.93591	16.3514	1.28709e-36	1.88843e-35	72.3467
chr20:57394076	1.82902	2.34061	16.3513	1.28756e-36	1.88911e-35	72.3464
chr15:75646932	1.57854	-3.2061	16.3513	1.28774e-36	1.88936e-35	72.3462
chr3:4982932	3.31488	-1.68646	16.3513	1.2879e-36	1.8896e-35	72.3461
chr5:157324616	1.81585	2.46134	16.3512	1.28835e-36	1.89026e-35	72.3458
chr16:57591289	2.53768	-2.83921	16.3512	1.2886e-36	1.89062e-35	72.3456
chr11:1871258	2.65305	-1.8964	16.3512	1.28869e-36	1.89075e-35	72.3455
chr1:228144801	3.2778	-1.39488	16.3512	1.28871e-36	1.89077e-35	72.3455
chr5:297086	-1.71354	2.32189	-16.3512	1.28878e-36	1.89088e-35	72.3454
chr1:204377711	2.21695	-2.59982	16.3511	1.28894e-36	1.8911e-35	72.3453
chr7:93132439	1.72841	2.43421	16.3511	1.28911e-36	1.89135e-35	72.3452
chr7:44124360	2.33585	-2.4989	16.3511	1.28915e-36	1.8914e-35	72.3451
chr2:66814121	1.70951	2.44476	16.3511	1.28922e-36	1.89149e-35	72.3451
chr22:31082757	2.12927	-1.17671	16.3511	1.28922e-36	1.89149e-35	72.3451
chr2:219571907	2.0189	-3.11226	16.3511	1.28923e-36	1.8915e-35	72.3451
chr3:123419676	1.42122	2.68024	16.3511	1.28941e-36	1.89177e-35	72.3449
chr14:104700341	2.51293	-1.57415	16.3511	1.28949e-36	1.89188e-35	72.3449
chr6:168453153	2.48122	-0.952561	16.3511	1.28953e-36	1.89194e-35	72.3448
chr11:78418956	1.81988	-1.41738	16.3511	1.28955e-36	1.89197e-35	72.3448
chr7:151024562	2.84256	-1.88177	16.351	1.28968e-36	1.89215e-35	72.3447
chr6:85114446	-2.94049	1.0039	-16.351	1.28973e-36	1.89222e-35	72.3447
chr6:121823588	1.65939	0.329695	16.351	1.28975e-36	1.89224e-35	72.3447
chr8:8834440	1.93341	2.19829	16.351	1.28979e-36	1.8923e-35	72.3446
chr11:76735725	1.37317	1.03756	16.351	1.28984e-36	1.89237e-35	72.3446
chr1:46491268	3.06854	-1.75268	16.351	1.29041e-36	1.8932e-35	72.3442
chr1:11821627	2.84805	-1.95134	16.3509	1.2906e-36	1.89347e-35	72.344
chr2:120239750	3.11024	-2.09963	16.3509	1.29073e-36	1.89365e-35	72.3439
chr2:205776334	1.88439	-1.96451	16.3509	1.29073e-36	1.89365e-35	72.3439
chr13:30253916	1.70256	2.09262	16.3509	1.29085e-36	1.89383e-35	72.3438
chr10:132402211	2.2311	-0.7025	16.3509	1.29111e-36	1.89421e-35	72.3436
chr1:18637464	3.00366	-2.38671	16.3509	1.29126e-36	1.89442e-35	72.3435
chr10:117132797	2.81402	-2.12701	16.3509	1.29127e-36	1.89443e-35	72.3435
chr9:94952950	2.77341	-1.8839	16.3508	1.29137e-36	1.89457e-35	72.3434
chr14:93007774	1.48854	2.27378	16.3508	1.29138e-36	1.89458e-35	72.3434
chr9:134295720	1.66524	3.1203	16.3508	1.29138e-36	1.89459e-35	72.3434
chr15:68814658	1.85427	1.43506	16.3508	1.29141e-36	1.89463e-35	72.3434
chr17:42782581	-1.5061	-0.0269512	-16.3508	1.29151e-36	1.89477e-35	72.3433
chr5:91212448	2.37049	-2.79061	16.3508	1.29161e-36	1.8949e-35	72.3432
chr3:12144009	-2.93293	1.28988	-16.3508	1.2918e-36	1.89518e-35	72.3431
chr16:69482322	-2.62598	1.77348	-16.3508	1.29184e-36	1.89524e-35	72.3431
chr16:50467867	1.75183	-2.31018	16.3508	1.29185e-36	1.89525e-35	72.343
chr19:13012903	2.23476	-1.84067	16.3508	1.29197e-36	1.89541e-35	72.343
chr2:75606369	3.07732	-1.64402	16.3508	1.29197e-36	1.89542e-35	72.343
chr2:39667646	-1.93744	-0.759451	-16.3508	1.29197e-36	1.89542e-35	72.343
chr9:14722778	2.04	0.255366	16.3507	1.29218e-36	1.89571e-35	72.3428
chr11:124114144	1.7878	-2.80902	16.3507	1.29218e-36	1.89572e-35	72.3428
chr18:50282723	-2.03805	2.10805	-16.3507	1.29229e-36	1.89587e-35	72.3427
chr7:2760854	2.02061	-3.00896	16.3507	1.2923e-36	1.89588e-35	72.3427
chr16:2005170	-1.81573	2.76774	-16.3507	1.29252e-36	1.8962e-35	72.3425
chr14:20998147	2.89768	-1.56177	16.3507	1.29256e-36	1.89625e-35	72.3425
chrX:619939	-2.40183	-2.4464	-16.3507	1.29256e-36	1.89625e-35	72.3425
chr19:19638018	2.91073	-0.863537	16.3507	1.29265e-36	1.89637e-35	72.3424
chr17:83082128	2.67622	-2.53274	16.3507	1.29272e-36	1.89648e-35	72.3424
chr8:71558121	2.9639	-2.35268	16.3507	1.29293e-36	1.89677e-35	72.3422
chr15:30766437	2.22268	1.72134	16.3506	1.293e-36	1.89688e-35	72.3422
chr10:7424521	1.76073	0.151707	16.3506	1.2931e-36	1.89702e-35	72.3421
chr3:53551464	1.73195	1.4578	16.3506	1.29315e-36	1.89708e-35	72.342
chr4:83851648	2.2211	-2.24421	16.3506	1.29321e-36	1.89717e-35	72.342
chr10:119541924	2.08756	-3.15744	16.3506	1.29331e-36	1.89731e-35	72.3419
chr13:23615970	-3.64537	1.32732	-16.3506	1.29339e-36	1.89744e-35	72.3419
chr11:1877712	3.23427	-2.19628	16.3506	1.29368e-36	1.89786e-35	72.3416
chr17:8189103	1.67	-2.86671	16.3505	1.29388e-36	1.89814e-35	72.3415
chr7:158827584	2.37098	-3.52012	16.3505	1.29395e-36	1.89824e-35	72.3414
chr10:119045351	-2.64622	2.12738	-16.3505	1.29431e-36	1.89876e-35	72.3411
chr17:79981693	-2.31707	1.68329	-16.3505	1.29432e-36	1.89877e-35	72.3411
chr19:48729270	3.3861	-1.36085	16.3505	1.29432e-36	1.89877e-35	72.3411
chr13:111282554	-2.5811	1.0697	-16.3505	1.29441e-36	1.8989e-35	72.3411
chr19:5037166	2.82366	-1.96585	16.3505	1.29457e-36	1.89913e-35	72.3409
chr10:11869974	3.18793	-1.83323	16.3504	1.29465e-36	1.89924e-35	72.3409
chr9:128253916	1.53049	1.19963	16.3504	1.29474e-36	1.89937e-35	72.3408
chr8:720366	2.265	2.73457	16.3504	1.29475e-36	1.89938e-35	72.3408
chr7:1538244	2.71183	-1.93482	16.3503	1.29541e-36	1.90035e-35	72.3403
chr1:15757139	2.01866	-2.18226	16.3503	1.2956e-36	1.90062e-35	72.3402
chr16:29183212	1.78598	1.59128	16.3503	1.29563e-36	1.90066e-35	72.3401
chr5:143196823	1.72305	2.01335	16.3503	1.29564e-36	1.90067e-35	72.3401
chr17:75503835	2.46488	-0.968537	16.3503	1.29578e-36	1.90088e-35	72.34
chr6:30099390	1.80232	-0.375061	16.3503	1.29588e-36	1.90102e-35	72.3399
chr22:33299816	-2.77878	0.493293	-16.3503	1.2961e-36	1.90134e-35	72.3398
chr2:221502029	2.02341	0.266829	16.3503	1.29615e-36	1.9014e-35	72.3397
chr6:138424615	1.87451	1.39396	16.3503	1.29617e-36	1.90143e-35	72.3397
chr18:59454919	2.58159	-1.43421	16.3502	1.29643e-36	1.90181e-35	72.3395
chr12:114697364	-2.04988	-2.53762	-16.3502	1.29668e-36	1.90216e-35	72.3393
chr7:1892363	2.7972	-0.645549	16.3501	1.29714e-36	1.90284e-35	72.339
chr9:5458337	-2.53659	1.39817	-16.3501	1.29722e-36	1.90295e-35	72.3389
chr13:98557049	3.10195	-1.50512	16.3501	1.29726e-36	1.90301e-35	72.3389
chr1:245688690	-2.25183	1.99006	-16.3501	1.29734e-36	1.90312e-35	72.3388
chr8:26421504	1.77573	0.993476	16.3501	1.29735e-36	1.90312e-35	72.3388
chr15:96329648	2.30171	-1.55024	16.3501	1.29741e-36	1.90321e-35	72.3388
chr7:96989726	3.46146	-1.68134	16.3501	1.29755e-36	1.90341e-35	72.3386
chr2:113570266	-2.16976	-0.635366	-16.3501	1.29763e-36	1.90353e-35	72.3386
chr10:132764905	3.43024	-1.64305	16.35	1.29822e-36	1.90439e-35	72.3381
chr6:21189888	1.97159	2.50104	16.35	1.29842e-36	1.90468e-35	72.338
chr17:43396034	-1.7772	1.65555	-16.35	1.29842e-36	1.90468e-35	72.338
chr21:33030208	2.95793	-1.42787	16.35	1.29846e-36	1.90473e-35	72.3379
chr17:75077350	2.16634	-2.91476	16.35	1.29866e-36	1.90502e-35	72.3378
chr21:45407562	2.02524	1.74884	16.3499	1.2987e-36	1.90508e-35	72.3378
chr17:75724639	-1.70537	-0.0123171	-16.3499	1.29909e-36	1.90565e-35	72.3375
chr6:11921251	3.2278	-1.95683	16.3499	1.29914e-36	1.90571e-35	72.3374
chr8:21913042	-1.87024	0.219512	-16.3499	1.29924e-36	1.90585e-35	72.3373
chr8:142173051	-3.10988	1.21335	-16.3499	1.2993e-36	1.90595e-35	72.3373
chr10:3150766	-2.57756	2.14317	-16.3499	1.29938e-36	1.90605e-35	72.3372
chr1:222886359	-3.24488	1.37232	-16.3499	1.29938e-36	1.90605e-35	72.3372
chr12:132400573	-1.66841	-2.31189	-16.3499	1.2995e-36	1.90623e-35	72.3371
chr10:530172	1.41817	2.21348	16.3498	1.29965e-36	1.90643e-35	72.337
chr16:29695189	1.67805	1.90122	16.3498	1.29978e-36	1.90662e-35	72.3369
chr6:156028447	-2.25671	0.692866	-16.3498	1.29986e-36	1.90674e-35	72.3369
chr4:76665874	1.71732	1.78402	16.3497	1.30045e-36	1.9076e-35	72.3364
chr8:37520836	2.79159	-0.971159	16.3497	1.30062e-36	1.90784e-35	72.3363
chr14:30270948	1.59573	-1.7103	16.3496	1.3012e-36	1.90869e-35	72.3358
chr11:109038015	-3.00829	1.1372	-16.3496	1.30147e-36	1.90909e-35	72.3356
chr11:123577504	1.83598	1.85116	16.3496	1.30148e-36	1.90909e-35	72.3356
chr14:77145738	2.15866	-2.0925	16.3496	1.3015e-36	1.90911e-35	72.3356
chr10:75395703	2.19329	-2.69555	16.3496	1.30157e-36	1.90922e-35	72.3355
chr4:151956165	1.84378	1.79396	16.3496	1.30162e-36	1.90929e-35	72.3355
chr13:24745971	2.45378	-2.8636	16.3496	1.30165e-36	1.90932e-35	72.3355
chr3:52052559	-2.03793	1.29043	-16.3496	1.30172e-36	1.90943e-35	72.3354
chr2:42770761	1.53354	0.44811	16.3496	1.30182e-36	1.90957e-35	72.3354
chr14:105529353	1.87366	-3.22854	16.3496	1.30197e-36	1.90978e-35	72.3352
chr1:110067915	-2.09146	-2.25207	-16.3495	1.30202e-36	1.90986e-35	72.3352
chr1:1432371	2.62402	-2.30274	16.3495	1.30258e-36	1.91067e-35	72.3348
chr6:167816027	2.27573	0.81128	16.3495	1.30268e-36	1.91082e-35	72.3347
chr8:144503490	3.22902	-2.01622	16.3495	1.30278e-36	1.91096e-35	72.3346
chr6:108158339	2.66049	-2.01354	16.3495	1.3028e-36	1.91099e-35	72.3346
chr10:104193834	1.63659	1.99988	16.3495	1.30282e-36	1.91101e-35	72.3346
chr8:89824503	3.15	0.994268	16.3494	1.30292e-36	1.91115e-35	72.3345
chr1:236794719	1.71915	0.314695	16.3494	1.30322e-36	1.91158e-35	72.3343
chr1:43369085	1.68512	0.110122	16.3494	1.30325e-36	1.91163e-35	72.3343
chr7:2512026	-1.85341	1.50537	-16.3494	1.30334e-36	1.91175e-35	72.3342
chr6:105493815	-2.21634	-0.0557317	-16.3494	1.30342e-36	1.91187e-35	72.3341
chr6:30892487	-2.59317	1.82134	-16.3494	1.30346e-36	1.91193e-35	72.3341
chr16:80274257	-2.70561	0.993171	-16.3494	1.30352e-36	1.912e-35	72.3341
chr1:14944934	1.6011	0.276524	16.3493	1.30377e-36	1.91237e-35	72.3339
chr2:234098886	-2.47341	2.1739	-16.3493	1.30404e-36	1.91275e-35	72.3337
chr8:124712465	2.16463	0.959268	16.3493	1.3043e-36	1.91313e-35	72.3335
chr9:121282649	2.26671	-2.8675	16.3493	1.3043e-36	1.91314e-35	72.3335
chr19:1324832	-1.7839	-2.58573	-16.3492	1.30466e-36	1.91366e-35	72.3332
chr13:50119868	-1.59768	-1.08018	-16.3492	1.30479e-36	1.91384e-35	72.3331
chr1:2230549	2.76488	-2.67207	16.3492	1.30481e-36	1.91387e-35	72.3331
chr10:97427243	2.2639	-3.1022	16.3492	1.3053e-36	1.91458e-35	72.3327
chr1:1626559	1.73073	1.41	16.3491	1.30532e-36	1.91461e-35	72.3327
chr1:184806564	-2.46768	-0.527256	-16.3491	1.30539e-36	1.91471e-35	72.3326
chr19:3459219	2.99049	-0.898171	16.3491	1.3055e-36	1.91487e-35	72.3325
chr13:113026506	1.83305	1.90104	16.3491	1.30563e-36	1.91505e-35	72.3324
chr14:103100448	4.24817	-0.269939	16.3491	1.30598e-36	1.91556e-35	72.3322
chr2:23418786	2.00317	0.474024	16.349	1.30621e-36	1.9159e-35	72.332
chr7:84452739	3.16963	-1.42213	16.349	1.30638e-36	1.91613e-35	72.3319
chr9:123302912	-2.03524	1.5303	-16.349	1.30649e-36	1.9163e-35	72.3318
chr1:18636325	2.54354	-2.45591	16.349	1.30659e-36	1.91644e-35	72.3317
chr4:152992482	-2.25671	2.18652	-16.349	1.30694e-36	1.91696e-35	72.3314
chr11:113779446	1.68549	0.812866	16.3489	1.30706e-36	1.91711e-35	72.3313
chr19:5104324	-2.51268	1.72171	-16.3489	1.30722e-36	1.91735e-35	72.3312
chr16:1790952	-1.14463	1.23549	-16.3489	1.30736e-36	1.91755e-35	72.3311
chr19:38701110	-2.685	0.891646	-16.3489	1.30736e-36	1.91755e-35	72.3311
chr11:19872769	-2.29451	2.03884	-16.3489	1.30744e-36	1.91767e-35	72.331
chr2:179428852	-2.12122	-1.17305	-16.3489	1.30752e-36	1.91778e-35	72.331
chr2:241726425	1.99878	1.22756	16.3489	1.30753e-36	1.91778e-35	72.331
chr12:47792113	-2.5411	1.64201	-16.3489	1.30757e-36	1.91785e-35	72.331
chr6:11497012	2.97293	-2.1772	16.3489	1.30759e-36	1.91787e-35	72.3309
chr11:63765820	1.89866	1.6553	16.3489	1.30762e-36	1.9179e-35	72.3309
chr17:39701580	2.84585	-2.27073	16.3489	1.30774e-36	1.91808e-35	72.3308
chr12:43311365	1.66354	2.42823	16.3489	1.30779e-36	1.91815e-35	72.3308
chr6:111076266	-2.83805	0.354756	-16.3488	1.3079e-36	1.9183e-35	72.3307
chr7:54878093	-2.08366	1.42963	-16.3488	1.30791e-36	1.91831e-35	72.3307
chr22:42317887	-3.15915	1.15348	-16.3488	1.30791e-36	1.91832e-35	72.3307
chr14:36659341	3.25061	-2.07213	16.3488	1.30824e-36	1.91879e-35	72.3304
chr19:13962963	2.90012	-1.02652	16.3488	1.30826e-36	1.91882e-35	72.3304
chr7:368665	-2.4839	1.7811	-16.3488	1.30833e-36	1.91892e-35	72.3304
chr19:47545048	-1.5372	0.0860366	-16.3488	1.30837e-36	1.91897e-35	72.3303
chr20:38210976	3.01768	-2.02274	16.3487	1.30866e-36	1.91939e-35	72.3301
chr19:10334519	3.58463	-2.25171	16.3487	1.30884e-36	1.91965e-35	72.33
chr21:45534968	1.30732	1.34293	16.3487	1.309e-36	1.91988e-35	72.3299
chr17:29586767	-2.05793	-0.162134	-16.3487	1.30923e-36	1.92021e-35	72.3297
chr17:34320815	1.70159	0.921768	16.3487	1.30926e-36	1.92026e-35	72.3297
chr10:614187	2.49537	-0.414024	16.3487	1.30934e-36	1.92037e-35	72.3296
chr2:65381201	2.64012	-1.99701	16.3486	1.30975e-36	1.92096e-35	72.3293
chr11:10599944	2.85756	-2.09915	16.3486	1.30996e-36	1.92127e-35	72.3291
chr12:28110575	-1.61732	-2.64037	-16.3486	1.31e-36	1.92132e-35	72.3291
chr7:74291296	3.10463	-2.08829	16.3486	1.31002e-36	1.92136e-35	72.3291
chr16:51149912	2.48598	-2.82896	16.3486	1.31009e-36	1.92144e-35	72.329
chr9:137458134	-2.17415	2.21573	-16.3485	1.31039e-36	1.92188e-35	72.3288
chr4:5018564	-1.74244	-0.610122	-16.3485	1.31064e-36	1.92224e-35	72.3286
chr7:158783302	3.18927	-1.1261	16.3485	1.31066e-36	1.92227e-35	72.3286
chr7:150996859	-2.05683	-1.14573	-16.3485	1.31084e-36	1.92253e-35	72.3285
chr2:9107807	2.71061	-1.03494	16.3485	1.31097e-36	1.92271e-35	72.3284
chr21:43720860	1.74963	-0.418841	16.3485	1.311e-36	1.92276e-35	72.3283
chr2:238597177	-2.71341	1.43585	-16.3485	1.31107e-36	1.92285e-35	72.3283
chr11:77958767	1.80524	1.72726	16.3484	1.31129e-36	1.92317e-35	72.3281
chr21:44088561	3.3028	-1.5725	16.3484	1.31137e-36	1.92328e-35	72.3281
chr12:106080544	2.695	-2.5414	16.3484	1.31141e-36	1.92335e-35	72.328
chr14:45242602	-1.63488	1.50476	-16.3484	1.31144e-36	1.92339e-35	72.328
chr15:36878294	3.2722	-2.24341	16.3484	1.31192e-36	1.92409e-35	72.3276
chr14:105249514	2.67707	-2.30451	16.3483	1.31197e-36	1.92415e-35	72.3276
chr7:27143480	2.92927	-2.53402	16.3483	1.31204e-36	1.92426e-35	72.3275
chr1:12231282	2.91951	-2.21707	16.3483	1.31211e-36	1.92435e-35	72.3275
chr10:78656987	3.16402	-1.48018	16.3483	1.31219e-36	1.92447e-35	72.3274
chr14:23376442	1.93732	1.09902	16.3483	1.31231e-36	1.92463e-35	72.3273
chr9:124741891	1.7611	1.08494	16.3483	1.31233e-36	1.92466e-35	72.3273
chr18:46337508	-2.07744	2.87665	-16.3483	1.31236e-36	1.9247e-35	72.3273
chr21:46440150	1.72098	2.36354	16.3483	1.3124e-36	1.92476e-35	72.3273
chr1:61447821	-2.68	1.53329	-16.3483	1.31241e-36	1.92476e-35	72.3273
chr10:43649295	2.11317	-2.03659	16.3483	1.31246e-36	1.92483e-35	72.3272
chr16:54937952	2.47293	-2.53793	16.3483	1.31274e-36	1.92525e-35	72.327
chr8:142585521	-2.85707	1.5611	-16.3482	1.31279e-36	1.92531e-35	72.327
chr22:38699870	3.03866	-1.84518	16.3482	1.313e-36	1.92561e-35	72.3268
chr2:177623031	-2.20293	0.253659	-16.3482	1.31314e-36	1.92581e-35	72.3267
chr1:100353829	1.64488	-2.11793	16.3482	1.31332e-36	1.92608e-35	72.3266
chr4:26359735	2.28866	0.332378	16.3482	1.31356e-36	1.92643e-35	72.3264
chr8:73419760	-2.70415	1.4589	-16.3481	1.31369e-36	1.92661e-35	72.3263
chr2:120399369	2.61085	-1.03128	16.3481	1.3138e-36	1.92677e-35	72.3262
chr1:3600718	1.50756	1.83854	16.3481	1.31388e-36	1.92688e-35	72.3261
chr19:12597248	2.47805	-0.335122	16.3481	1.31395e-36	1.92697e-35	72.3261
chr16:54288793	2.85134	-1.49543	16.3481	1.31413e-36	1.92725e-35	72.3259
chr7:99629865	-2.08366	2.215	-16.3481	1.31417e-36	1.9273e-35	72.3259
chr1:205747163	-1.96573	1.90994	-16.3481	1.31423e-36	1.92737e-35	72.3259
chr3:114294114	1.61098	1.45939	16.348	1.31448e-36	1.92773e-35	72.3257
chr16:66879873	1.70817	1.30945	16.348	1.31448e-36	1.92774e-35	72.3257
chr16:51149852	2.80451	-1.99823	16.348	1.31466e-36	1.928e-35	72.3255
chr13:77387921	1.67329	2.50433	16.348	1.31494e-36	1.92841e-35	72.3253
chr16:87125461	1.77073	0.446585	16.348	1.31502e-36	1.92851e-35	72.3253
chr1:3268211	-3.08854	1.45122	-16.348	1.31517e-36	1.92873e-35	72.3252
chr20:63255368	1.96329	-0.42189	16.3479	1.31539e-36	1.92906e-35	72.325
chr5:73748797	-2.3989	1.87177	-16.3479	1.31545e-36	1.92914e-35	72.3249
chr9:125949823	-3.3322	1.54768	-16.3479	1.31558e-36	1.92932e-35	72.3248
chr22:50206683	2.17927	-0.891829	16.3479	1.31577e-36	1.9296e-35	72.3247
chr11:67996348	2.3278	-0.438659	16.3479	1.31585e-36	1.9297e-35	72.3246
chr3:143445263	2.18805	0.917927	16.3478	1.31622e-36	1.93025e-35	72.3244
chr16:87477759	-1.93037	2.31811	-16.3478	1.31632e-36	1.9304e-35	72.3243
chr5:175452308	-1.91427	2.5886	-16.3478	1.31636e-36	1.93044e-35	72.3243
chr7:31080087	-3.0861	0.940854	-16.3478	1.3164e-36	1.9305e-35	72.3242
chr6:88561712	-2.26305	0.184085	-16.3478	1.31646e-36	1.93058e-35	72.3242
chr19:18942183	1.47183	0.773598	16.3478	1.31672e-36	1.93096e-35	72.324
chr17:76053667	2.94756	-1.37024	16.3477	1.317e-36	1.93137e-35	72.3238
chr4:3312144	-2.33805	2.02451	-16.3477	1.31706e-36	1.93146e-35	72.3237
chr2:24493468	-1.80841	-0.103963	-16.3477	1.31713e-36	1.93156e-35	72.3237
chr1:149908285	1.79402	2.0075	16.3477	1.31714e-36	1.93156e-35	72.3237
chr7:33883467	-3.04878	1.24	-16.3477	1.31719e-36	1.93163e-35	72.3236
chr2:41934181	1.78732	1.92585	16.3477	1.31726e-36	1.93173e-35	72.3236
chr1:53946979	2.18049	-2.91354	16.3477	1.3174e-36	1.93193e-35	72.3235
chr14:74955928	2.26988	-2.52396	16.3477	1.31755e-36	1.93215e-35	72.3233
chr1:28866283	1.8261	2.16463	16.3477	1.31758e-36	1.93219e-35	72.3233
chrX:10108596	-1.71707	2.16244	-16.3477	1.31767e-36	1.93231e-35	72.3233
chr22:46027770	2.67354	-2.2325	16.3476	1.31783e-36	1.93254e-35	72.3231
chr19:6745488	3.07683	-1.75695	16.3476	1.31786e-36	1.93259e-35	72.3231
chr16:4681677	-2.02622	2.3975	-16.3476	1.3183e-36	1.93322e-35	72.3228
chr5:72179529	3.085	-1.96689	16.3475	1.31872e-36	1.93384e-35	72.3225
chr16:86579812	2.48561	-2.0878	16.3475	1.31888e-36	1.93407e-35	72.3223
chr10:78656859	3.26902	-1.96854	16.3475	1.31918e-36	1.9345e-35	72.3221
chr5:170267523	1.62439	0.839634	16.3475	1.31944e-36	1.93488e-35	72.3219
chr15:61088193	2.30951	1.93829	16.3474	1.31952e-36	1.935e-35	72.3219
chr12:130705592	1.47134	0.0737195	16.3474	1.31963e-36	1.93515e-35	72.3218
chr10:125892606	-1.71037	1.09543	-16.3474	1.31991e-36	1.93556e-35	72.3216
chr11:17012997	3.12878	-2.11707	16.3474	1.32005e-36	1.93575e-35	72.3215
chr3:57536774	1.85415	0.985122	16.3474	1.32005e-36	1.93575e-35	72.3215
chr6:138814121	-2.94841	1.23335	-16.3474	1.32007e-36	1.93579e-35	72.3214
chr7:73716190	2.36488	-2.22366	16.3474	1.32024e-36	1.93603e-35	72.3213
chr1:53947302	2.44598	-0.69811	16.3474	1.32028e-36	1.93609e-35	72.3213
chr9:136339431	1.75085	-2.15774	16.3473	1.3204e-36	1.93625e-35	72.3212
chr5:297087	-1.73159	2.53713	-16.3473	1.32067e-36	1.93664e-35	72.321
chr18:62539657	-2.1578	2.02049	-16.3473	1.3209e-36	1.93698e-35	72.3208
chr7:151062477	2.49622	-1.41421	16.3473	1.321e-36	1.93711e-35	72.3207
chr3:122924528	1.80463	1.4589	16.3473	1.32102e-36	1.93714e-35	72.3207
chr12:53269258	3.41037	-1.52482	16.3473	1.32106e-36	1.93719e-35	72.3207
chr17:47866955	3.23183	-1.70189	16.3473	1.32107e-36	1.93721e-35	72.3207
chr11:31818982	2.48841	-1.8864	16.3473	1.3211e-36	1.93725e-35	72.3207
chr2:55011930	-3.06622	1.14665	-16.3472	1.3214e-36	1.93769e-35	72.3204
chr8:18886831	2.21805	-1.73585	16.3472	1.32141e-36	1.93769e-35	72.3204
chr1:29577614	2.20732	-0.000365854	16.3472	1.32143e-36	1.93773e-35	72.3204
chr17:81241218	-2.34963	2.20445	-16.3472	1.32152e-36	1.93785e-35	72.3203
chr13:99339964	2.09195	0.334634	16.3472	1.32164e-36	1.93802e-35	72.3203
chr19:8218762	-1.58732	1.05634	-16.3472	1.32164e-36	1.93802e-35	72.3202
chr3:123782117	1.95354	1.81348	16.3472	1.3217e-36	1.9381e-35	72.3202
chr1:24419552	-1.85012	-1.48152	-16.3472	1.32187e-36	1.93835e-35	72.3201
chr1:151133134	3.05244	-1.43683	16.3471	1.32201e-36	1.93854e-35	72.32
chr7:3955978	-2.85549	1.56128	-16.3471	1.32202e-36	1.93856e-35	72.32
chr3:128491966	-2.61122	-2.05756	-16.3471	1.32208e-36	1.93864e-35	72.3199
chr2:218068621	1.98963	-2.44848	16.3471	1.32213e-36	1.93871e-35	72.3199
chr19:3369826	2.17695	-2.24848	16.3471	1.32214e-36	1.93871e-35	72.3199
chr1:2257631	1.73817	2.32518	16.3471	1.32226e-36	1.93889e-35	72.3198
chr2:7202112	2.015	-0.0912805	16.3471	1.32234e-36	1.939e-35	72.3197
chr14:94543911	1.80585	-0.685854	16.3471	1.32259e-36	1.93937e-35	72.3195
chr7:5478787	-1.97915	0.892988	-16.347	1.32285e-36	1.93975e-35	72.3193
chr8:68773890	1.81073	1.9478	16.347	1.32293e-36	1.93986e-35	72.3193
chr1:151165705	2.60415	-2.67854	16.347	1.32326e-36	1.94034e-35	72.319
chr16:30096771	1.71549	2.41287	16.347	1.32331e-36	1.9404e-35	72.319
chr4:187235514	2.42902	0.55122	16.3469	1.32402e-36	1.94145e-35	72.3185
chr1:20604339	3.29573	-1.29689	16.3469	1.32435e-36	1.94192e-35	72.3182
chr8:143564829	1.96805	-0.595732	16.3469	1.32439e-36	1.94197e-35	72.3182
chr19:11361875	2.37573	-1.36189	16.3468	1.32452e-36	1.94217e-35	72.3181
chr13:112785045	1.49171	3.02	16.3468	1.32459e-36	1.94227e-35	72.318
chr10:43573921	3.05207	-1.98994	16.3468	1.32478e-36	1.94254e-35	72.3179
chr16:29221015	2.33329	-1.11116	16.3468	1.32481e-36	1.94258e-35	72.3179
chr14:99244439	-3.26488	1.03329	-16.3468	1.32497e-36	1.94281e-35	72.3177
chr1:46491387	2.7411	-2.46482	16.3468	1.32502e-36	1.94288e-35	72.3177
chr1:3405569	-2.94488	1.69171	-16.3468	1.32505e-36	1.94291e-35	72.3177
chr15:51171786	1.62073	2.20963	16.3468	1.32514e-36	1.94305e-35	72.3176
chr16:54937402	2.16207	-3.22262	16.3468	1.32526e-36	1.94322e-35	72.3175
chr1:7335394	2.29159	-1.85116	16.3468	1.32527e-36	1.94323e-35	72.3175
chr16:1528009	2.33915	-0.242256	16.3467	1.32535e-36	1.94334e-35	72.3174
chr12:5568721	-3.48549	1.42677	-16.3467	1.32559e-36	1.94369e-35	72.3173
chr9:96087212	1.91622	1.96945	16.3467	1.3256e-36	1.9437e-35	72.3173
chr12:121797357	3.19634	-2.15829	16.3467	1.32567e-36	1.9438e-35	72.3172
chr19:16371042	-2.04939	1.71652	-16.3467	1.32568e-36	1.94382e-35	72.3172
chr1:46687047	-2.39402	1.71994	-16.3467	1.32586e-36	1.94407e-35	72.3171
chr12:51856086	3.08	-1.6278	16.3467	1.32601e-36	1.94429e-35	72.3169
chr10:101139724	2.79988	-2.74591	16.3467	1.32607e-36	1.94437e-35	72.3169
chr6:9116199	-2.8011	0.960305	-16.3467	1.32607e-36	1.94437e-35	72.3169
chr2:35000362	1.70573	1.83091	16.3465	1.32737e-36	1.94627e-35	72.3159
chr7:127587735	1.96232	0.997866	16.3465	1.32757e-36	1.94656e-35	72.3158
chr2:96832616	3.28524	-1.79457	16.3465	1.32759e-36	1.94658e-35	72.3158
chr3:50269606	2.90573	-1.87274	16.3465	1.32769e-36	1.94672e-35	72.3157
chr4:76559340	-2.74049	1.76354	-16.3465	1.32774e-36	1.94679e-35	72.3156
chr9:137112449	1.56012	1.32848	16.3465	1.32783e-36	1.94692e-35	72.3156
chr9:113350833	-2.08207	0.0910366	-16.3464	1.32805e-36	1.94723e-35	72.3154
chr19:13002721	-2.67793	1.59128	-16.3464	1.32807e-36	1.94727e-35	72.3154
chrX:21657587	2.49634	-0.747805	16.3464	1.32807e-36	1.94727e-35	72.3154
chr11:2533320	-1.84585	-1.64707	-16.3464	1.32836e-36	1.94768e-35	72.3152
chr12:117228699	1.74683	1.50854	16.3464	1.32861e-36	1.94804e-35	72.315
chr8:143994689	-1.96744	-1.33713	-16.3464	1.32865e-36	1.94809e-35	72.315
chr3:197514375	-2.78402	1.53787	-16.3464	1.3287e-36	1.94817e-35	72.3149
chr5:103446939	2.11159	-0.695061	16.3463	1.32895e-36	1.94854e-35	72.3147
chr17:50930976	1.71329	-1.76055	16.3463	1.3291e-36	1.94874e-35	72.3146
chr11:46675872	1.80134	0.384817	16.3463	1.32918e-36	1.94885e-35	72.3146
chr11:63763480	3.54476	-1.73043	16.3463	1.32929e-36	1.94901e-35	72.3145
chr4:182142050	-2.04427	-0.780305	-16.3463	1.32941e-36	1.94919e-35	72.3144
chr16:19113625	1.78927	-3.02268	16.3463	1.32955e-36	1.94939e-35	72.3143
chr11:1923931	2.14451	2.14323	16.3462	1.32981e-36	1.94977e-35	72.3141
chr22:43227543	1.86951	2.06463	16.3462	1.32984e-36	1.9498e-35	72.3141
chr17:41302640	-3.97122	0.489512	-16.3462	1.32985e-36	1.94982e-35	72.3141
chr9:94594169	1.83927	2.63866	16.3462	1.33004e-36	1.95009e-35	72.3139
chr1:23194879	2.05012	-2.51738	16.3462	1.33012e-36	1.95021e-35	72.3139
chr15:78264156	3.05646	-0.375427	16.3462	1.33017e-36	1.95028e-35	72.3138
chr3:71180861	-1.60622	0.97811	-16.3462	1.33038e-36	1.95058e-35	72.3137
chr4:11369215	2.06756	-0.352927	16.3461	1.33049e-36	1.95073e-35	72.3136
chr12:56267825	2.86463	-2.37951	16.3461	1.33057e-36	1.95084e-35	72.3135
chr17:78971722	1.68122	0.893049	16.3461	1.33062e-36	1.95092e-35	72.3135
chr9:14278188	-2.13829	1.48073	-16.3461	1.33077e-36	1.95113e-35	72.3134
chr17:81461040	-2.80866	0.431524	-16.3461	1.33086e-36	1.95126e-35	72.3133
chr5:172748679	3.4328	-2.03799	16.3461	1.33089e-36	1.9513e-35	72.3133
chr1:77347702	1.96963	1.75774	16.3461	1.33114e-36	1.95166e-35	72.3131
chr7:155807634	2.21585	-1.0678	16.3461	1.33122e-36	1.95178e-35	72.313
chr6:104711567	-2.13488	-0.579146	-16.346	1.33128e-36	1.95187e-35	72.313
chr19:55549970	2.73171	-2.28049	16.346	1.33136e-36	1.95198e-35	72.3129
chr15:29111243	1.39512	1.15061	16.346	1.3315e-36	1.95217e-35	72.3128
chr19:19464023	1.55561	-3.25793	16.346	1.33154e-36	1.95223e-35	72.3128
chr11:62427038	2.33134	-2.68543	16.346	1.33155e-36	1.95224e-35	72.3128
chr9:136701023	-2.77561	0.360122	-16.346	1.33167e-36	1.95242e-35	72.3127
chr4:95547005	2.25805	-1.59622	16.346	1.33172e-36	1.95248e-35	72.3127
chr11:1047673	-2.44476	0.828963	-16.346	1.3318e-36	1.9526e-35	72.3126
chr19:56664148	2.2089	1.80433	16.3459	1.33236e-36	1.95341e-35	72.3122
chr15:40793857	-2.86329	1.57689	-16.3459	1.33244e-36	1.95353e-35	72.3121
chr2:143720382	-1.98549	0.927012	-16.3458	1.33302e-36	1.95437e-35	72.3117
chr1:225939832	2.54561	-2.47744	16.3458	1.33315e-36	1.95455e-35	72.3116
chr4:8581107	-1.85671	-1.45213	-16.3458	1.3332e-36	1.95463e-35	72.3115
chr22:44620856	-1.86378	-2.08494	-16.3458	1.33323e-36	1.95467e-35	72.3115
chr14:36661152	3.34232	-1.59006	16.3458	1.33339e-36	1.9549e-35	72.3114
chr14:103127500	3.30256	-1.99701	16.3458	1.3334e-36	1.95491e-35	72.3114
chr17:35630760	1.89939	1.27396	16.3458	1.3337e-36	1.95535e-35	72.3112
chr13:87677293	2.27488	-2.89646	16.3457	1.33409e-36	1.95591e-35	72.3109
chr19:3548299	-2.60732	0.956341	-16.3457	1.33415e-36	1.95599e-35	72.3108
chr11:65592231	3.11037	-2.1914	16.3457	1.33419e-36	1.95604e-35	72.3108
chr21:39751008	2.97244	-0.849512	16.3457	1.33424e-36	1.95611e-35	72.3108
chr6:80548720	3.36732	-0.285244	16.3457	1.33429e-36	1.95618e-35	72.3107
chr11:64339930	-1.75085	0.965915	-16.3457	1.33434e-36	1.95625e-35	72.3107
chr11:19279655	-2.6839	0.862317	-16.3457	1.3345e-36	1.95649e-35	72.3106
chr4:6657603	2.72707	-0.301098	16.3457	1.33452e-36	1.95651e-35	72.3106
chr5:174726133	2.84427	-1.58567	16.3457	1.33455e-36	1.95655e-35	72.3105
chr10:116842118	-2.47659	1.54305	-16.3456	1.33469e-36	1.95676e-35	72.3104
chr6:10599226	-2.59293	1.49768	-16.3456	1.33472e-36	1.95679e-35	72.3104
chr13:20391919	2.04061	2.11543	16.3456	1.3348e-36	1.95691e-35	72.3103
chr9:128407229	1.53293	1.41488	16.3456	1.33484e-36	1.95696e-35	72.3103
chr1:47992416	1.67829	1.81598	16.3456	1.33486e-36	1.95699e-35	72.3103
chr10:33179426	-2.23439	1.97915	-16.3456	1.3349e-36	1.95704e-35	72.3103
chr6:98948468	1.74756	-0.10122	16.3456	1.33495e-36	1.95711e-35	72.3102
chr15:66714828	3.12585	-0.564756	16.3456	1.33498e-36	1.95715e-35	72.3102
chrX:11265863	1.66866	0.128476	16.3456	1.335e-36	1.95717e-35	72.3102
chr11:8937279	-2.86915	1.49262	-16.3456	1.33508e-36	1.95728e-35	72.3101
chr20:62668347	2.61183	-2.00982	16.3456	1.33509e-36	1.9573e-35	72.3101
chr8:22554641	1.71841	2.09543	16.3456	1.33518e-36	1.95743e-35	72.3101
chr17:42566712	1.84415	-3.21195	16.3456	1.33525e-36	1.95753e-35	72.31
chr16:85614892	1.81951	-2.18476	16.3456	1.33532e-36	1.95763e-35	72.31
chr2:20664836	2.3061	-1.05988	16.3456	1.33534e-36	1.95764e-35	72.3099
chr5:81908943	-2.69829	0.588902	-16.3456	1.33537e-36	1.95769e-35	72.3099
chr5:171449602	1.9439	1.58171	16.3455	1.33551e-36	1.95789e-35	72.3098
chr11:118614671	1.87305	1.39579	16.3455	1.33554e-36	1.95793e-35	72.3098
chr17:73308270	2.54232	-2.87555	16.3455	1.33566e-36	1.9581e-35	72.3097
chr17:50550592	1.7178	2.16378	16.3455	1.33567e-36	1.95811e-35	72.3097
chr3:155869872	-1.93476	-0.392988	-16.3455	1.33574e-36	1.9582e-35	72.3096
chr6:29624405	-2.28902	0.332439	-16.3455	1.33589e-36	1.95843e-35	72.3095
chr15:93109289	1.85951	0.517561	16.3455	1.33599e-36	1.95857e-35	72.3095
chrX:153962515	1.99878	2.02634	16.3455	1.33607e-36	1.95868e-35	72.3094
chr6:18186179	1.93183	-2.78811	16.3455	1.33614e-36	1.95878e-35	72.3093
chr15:77519295	-2.02341	2.80817	-16.3455	1.3362e-36	1.95886e-35	72.3093
chr14:104986575	2.06963	-2.24823	16.3455	1.33623e-36	1.9589e-35	72.3093
chr1:3413575	1.87012	2.12738	16.3454	1.33651e-36	1.95931e-35	72.3091
chr19:58367838	2.74341	-0.722805	16.3454	1.33656e-36	1.95937e-35	72.309
chr2:239568234	1.86524	1.2725	16.3454	1.33661e-36	1.95944e-35	72.309
chr7:78018151	1.57695	1.4036	16.3454	1.33673e-36	1.95963e-35	72.3089
chr12:80710515	2.26659	-1.69256	16.3454	1.33678e-36	1.95969e-35	72.3089
chr1:35215484	1.66671	1.28335	16.3454	1.3369e-36	1.95986e-35	72.3088
chr1:231201654	1.34049	2.36939	16.3453	1.33761e-36	1.96089e-35	72.3082
chr9:86281541	1.65268	-2.73841	16.3453	1.33773e-36	1.96106e-35	72.3082
chr6:107604748	-2.59037	1.48055	-16.3453	1.33773e-36	1.96107e-35	72.3081
chr12:87266523	1.56659	0.379146	16.3452	1.33826e-36	1.96184e-35	72.3078
chr16:66477567	1.59829	1.97805	16.3452	1.33833e-36	1.96193e-35	72.3077
chr19:1082931	2.03634	1.15134	16.3452	1.33848e-36	1.96216e-35	72.3076
chr11:47352885	1.47622	1.83945	16.3452	1.33875e-36	1.96255e-35	72.3074
chr1:67921862	-2.41073	0.587683	-16.3452	1.33886e-36	1.9627e-35	72.3073
chr20:61925574	-2.16037	1.97396	-16.3451	1.339e-36	1.9629e-35	72.3072
chr20:58637361	2.95061	-1.48823	16.3451	1.33908e-36	1.96301e-35	72.3071
chr9:98108711	-1.99585	-0.588659	-16.3451	1.33914e-36	1.9631e-35	72.3071
chr17:7704474	2.40695	-2.02982	16.3451	1.33918e-36	1.96316e-35	72.3071
chr9:128393300	3.10817	-1.40274	16.3451	1.33924e-36	1.96324e-35	72.307
chr14:22537049	2.67915	-2.71665	16.3451	1.33931e-36	1.96334e-35	72.307
chr7:1896631	-1.60744	2.66994	-16.3451	1.33946e-36	1.96355e-35	72.3069
chr6:110646920	1.76354	2.2964	16.345	1.33982e-36	1.96407e-35	72.3066
chr1:76075288	2.56549	-2.57067	16.345	1.33993e-36	1.96423e-35	72.3065
chr3:123447389	1.875	1.87896	16.345	1.33995e-36	1.96425e-35	72.3065
chr21:38351439	-2.75646	1.74152	-16.345	1.34007e-36	1.96443e-35	72.3064
chr19:6018767	1.52463	2.2778	16.345	1.34019e-36	1.96461e-35	72.3063
chr5:96957685	1.65866	0.8425	16.345	1.34022e-36	1.96464e-35	72.3063
chr2:221531921	-2.69073	1.78012	-16.345	1.34024e-36	1.96467e-35	72.3063
chr5:139586	2.93573	0.906037	16.345	1.34041e-36	1.96491e-35	72.3061
chr1:93776903	1.61159	2.05518	16.345	1.34049e-36	1.96503e-35	72.3061
chr12:1628937	3.24524	1.36189	16.345	1.34051e-36	1.96504e-35	72.3061
chr11:31799319	2.44427	-2.80604	16.3449	1.3406e-36	1.96517e-35	72.306
chr16:648218	-1.58415	-1.95171	-16.3449	1.34063e-36	1.96521e-35	72.306
chr6:157848836	-3.26793	1.24311	-16.3449	1.34068e-36	1.96529e-35	72.3059
chr17:45942471	1.63878	-0.837683	16.3449	1.34074e-36	1.96537e-35	72.3059
chr9:19551285	-1.65305	-1.32335	-16.3449	1.3408e-36	1.96546e-35	72.3059
chr2:216498229	1.39512	-0.40939	16.3449	1.34083e-36	1.9655e-35	72.3058
chr11:10806708	-1.97207	1.71567	-16.3449	1.34097e-36	1.9657e-35	72.3057
chr16:89102270	-1.78159	1.66787	-16.3449	1.34117e-36	1.96599e-35	72.3056
chr17:63041937	-2.51854	1.92183	-16.3449	1.34119e-36	1.96601e-35	72.3056
chr1:173205511	2.2528	-2.70884	16.3449	1.34133e-36	1.96621e-35	72.3055
chr20:1313120	2.1839	1.00537	16.3449	1.34134e-36	1.96622e-35	72.3055
chr8:53868455	2.95024	-1.27695	16.3448	1.3415e-36	1.96645e-35	72.3053
chr10:114405229	2.64049	-2.32671	16.3448	1.34154e-36	1.96651e-35	72.3053
chr4:7655594	2.68793	-2.58201	16.3448	1.3421e-36	1.96733e-35	72.3049
chr17:9002424	2.65439	-2.0989	16.3447	1.34245e-36	1.96783e-35	72.3046
chr11:36400827	-2.26122	1.87695	-16.3447	1.34252e-36	1.96793e-35	72.3046
chr4:152606994	2.89085	-0.277622	16.3447	1.34253e-36	1.96794e-35	72.3046
chr22:50579095	1.61207	1.93079	16.3447	1.34269e-36	1.96817e-35	72.3045
chr3:197554508	1.93927	-2.79927	16.3447	1.34271e-36	1.96819e-35	72.3044
chr2:144520909	2.4261	-2.05037	16.3447	1.34297e-36	1.96857e-35	72.3042
chr6:28537606	1.65159	-2.85945	16.3447	1.34303e-36	1.96865e-35	72.3042
chr14:95360659	2.47585	-1.27817	16.3446	1.34334e-36	1.96911e-35	72.304
chr17:50062394	3.16024	-1.48073	16.3446	1.34336e-36	1.96913e-35	72.304
chr1:25771837	-1.97817	2.34409	-16.3446	1.34343e-36	1.96923e-35	72.3039
chr7:27144070	2.77939	-2.22006	16.3446	1.34354e-36	1.96939e-35	72.3038
chr11:123577672	1.63085	1.75274	16.3446	1.34372e-36	1.96964e-35	72.3037
chr11:74719926	1.54024	2.23768	16.3446	1.34373e-36	1.96965e-35	72.3037
chr8:92062744	2.9272	-2.31591	16.3446	1.34377e-36	1.96971e-35	72.3036
chr17:79702065	1.8961	0.126951	16.3445	1.34413e-36	1.97023e-35	72.3034
chr2:176490760	3.61951	-1.75451	16.3445	1.3442e-36	1.97034e-35	72.3033
chr2:10047743	1.7678	1.72598	16.3445	1.3444e-36	1.97063e-35	72.3032
chr11:115919860	1.97512	1.10305	16.3445	1.34442e-36	1.97065e-35	72.3032
chr16:55330819	3.44805	-1.61195	16.3445	1.34448e-36	1.97073e-35	72.3031
chr9:97848815	2.18049	-3.21085	16.3445	1.34455e-36	1.97084e-35	72.3031
chr1:46183459	2.65683	-2.52512	16.3445	1.34462e-36	1.97094e-35	72.303
chr17:43410059	1.95683	0.623537	16.3445	1.34467e-36	1.971e-35	72.303
chr6:43933772	1.59573	1.64177	16.3445	1.34474e-36	1.9711e-35	72.3029
chr9:93236830	-2.16573	1.43396	-16.3444	1.34493e-36	1.97137e-35	72.3028
chr12:123582276	1.66366	-2.65549	16.3444	1.34494e-36	1.97138e-35	72.3028
chr7:464005	-1.93573	2.30567	-16.3444	1.34533e-36	1.97194e-35	72.3025
chr15:96334476	2.67707	-2.05256	16.3444	1.34548e-36	1.97216e-35	72.3024
chr20:59939530	1.82378	-2.79945	16.3443	1.34571e-36	1.9725e-35	72.3022
chr10:132405535	1.96476	2.03616	16.3443	1.34585e-36	1.9727e-35	72.3021
chr16:67649914	3.32695	-1.81445	16.3443	1.346e-36	1.97292e-35	72.302
chr4:128030616	-1.88756	2.85268	-16.3443	1.34606e-36	1.97299e-35	72.3019
chrX:13817007	2.21671	-1.36835	16.3443	1.34613e-36	1.97309e-35	72.3019
chr2:235750495	-1.91012	2.60665	-16.3443	1.34614e-36	1.97311e-35	72.3019
chr12:6767913	3.89341	-2.4789	16.3443	1.34614e-36	1.97311e-35	72.3019
chr13:23754117	-2.90171	1.07585	-16.3442	1.34679e-36	1.97405e-35	72.3014
chr8:139743282	3.11366	-1.41817	16.3442	1.34691e-36	1.97422e-35	72.3013
chr5:159097330	2.22341	-1.72207	16.3441	1.34741e-36	1.97495e-35	72.3009
chr7:2527150	-3.18049	1.93927	-16.3441	1.34751e-36	1.97509e-35	72.3009
chr2:73080794	1.6178	1.59146	16.3441	1.34756e-36	1.97516e-35	72.3008
chr11:117986915	1.38707	1.06695	16.3441	1.34758e-36	1.97519e-35	72.3008
chr16:75486266	-3.62598	1.19091	-16.3441	1.34758e-36	1.97519e-35	72.3008
chr12:46110206	-2.43098	2.37939	-16.3441	1.34765e-36	1.97529e-35	72.3008
chr12:130870970	1.7778	-2.18085	16.3441	1.34771e-36	1.97537e-35	72.3007
chr19:10334917	2.93439	-2.69354	16.3441	1.3481e-36	1.97593e-35	72.3004
chr4:17786062	1.59427	1.52555	16.3441	1.34818e-36	1.97604e-35	72.3004
chr1:211685940	-1.39707	1.13159	-16.344	1.34832e-36	1.97625e-35	72.3003
chr11:112225984	2.33061	-0.997378	16.344	1.34846e-36	1.97646e-35	72.3002
chr8:11556742	1.8328	0.928841	16.344	1.34858e-36	1.97662e-35	72.3001
chr16:73065920	3.10805	-1.87805	16.344	1.34864e-36	1.97671e-35	72.3
chr4:66912018	3.0122	-1.52573	16.344	1.34873e-36	1.97684e-35	72.3
chr16:20866332	2.85232	-1.91896	16.344	1.34887e-36	1.97703e-35	72.2999
chr8:100415367	2.79366	-1.62598	16.344	1.34887e-36	1.97703e-35	72.2999
chr21:43813474	1.70756	1.43707	16.3439	1.34911e-36	1.97738e-35	72.2997
chr11:118012340	1.99061	-2.88262	16.3439	1.34955e-36	1.97802e-35	72.2994
chr16:346589	2.21122	1.8439	16.3439	1.34957e-36	1.97804e-35	72.2993
chr10:533286	1.69585	1.01646	16.3439	1.3496e-36	1.97808e-35	72.2993
chr7:45582796	-1.6289	-1.31396	-16.3439	1.34978e-36	1.97834e-35	72.2992
chr13:94965914	2.19341	0.950488	16.3439	1.34995e-36	1.97859e-35	72.2991
chr11:61542334	-1.36354	1.12433	-16.3438	1.35004e-36	1.97871e-35	72.299
chr20:35316264	1.68244	2.42256	16.3438	1.35045e-36	1.97931e-35	72.2987
chr14:68946119	2.04244	1.67024	16.3438	1.35047e-36	1.97933e-35	72.2987
chrX:40168920	1.82841	0.63372	16.3438	1.3508e-36	1.97982e-35	72.2984
chr3:129548405	2.07488	0.142683	16.3437	1.35108e-36	1.98022e-35	72.2982
chr8:143173986	-2.14244	-0.142805	-16.3437	1.35111e-36	1.98026e-35	72.2982
chr2:85936717	2.16878	0.633415	16.3437	1.35113e-36	1.98028e-35	72.2982
chr3:16414858	1.68049	2.0039	16.3437	1.35134e-36	1.98059e-35	72.298
chr3:141308724	2.72817	-1.96409	16.3437	1.35158e-36	1.98094e-35	72.2979
chr1:16146978	2.85707	-1.91451	16.3436	1.35169e-36	1.98109e-35	72.2978
chr18:10072797	-2.74793	0.18872	-16.3436	1.35186e-36	1.98134e-35	72.2976
chr1:246647256	2.47329	-0.592988	16.3436	1.35187e-36	1.98135e-35	72.2976
chr1:234721827	-1.8639	-2.34049	-16.3436	1.35188e-36	1.98136e-35	72.2976
chr16:71929975	-2.0811	2.32201	-16.3436	1.35193e-36	1.98143e-35	72.2976
chr15:52013747	-1.9639	1.25866	-16.3436	1.35202e-36	1.98156e-35	72.2975
chr3:113284462	-2.52476	1.83884	-16.3436	1.35229e-36	1.98195e-35	72.2973
chr2:104531400	1.70951	1.45171	16.3435	1.3529e-36	1.98285e-35	72.2969
chr2:240351657	2.82049	-1.6222	16.3435	1.35333e-36	1.98347e-35	72.2966
chr20:21704648	2.89671	-1.79262	16.3434	1.35366e-36	1.98394e-35	72.2963
chr4:2798737	-2.50341	-1.19476	-16.3434	1.35388e-36	1.98427e-35	72.2961
chr11:61917986	2.04024	-2.21293	16.3434	1.3542e-36	1.98472e-35	72.2959
chr22:50283142	2.50195	0.608902	16.3433	1.35432e-36	1.98491e-35	72.2958
chr13:46387832	1.805	-3.06994	16.3433	1.35462e-36	1.98534e-35	72.2956
chr1:9690755	1.55171	1.46683	16.3433	1.35475e-36	1.98552e-35	72.2955
chr2:222300413	2.30988	-2.46384	16.3433	1.35486e-36	1.98567e-35	72.2954
chr6:41471014	1.9678	-1.42915	16.3432	1.35538e-36	1.98644e-35	72.295
chr5:139903142	2.51293	-0.605122	16.3432	1.35539e-36	1.98644e-35	72.295
chr15:100973949	2.47976	-2.03329	16.3432	1.35552e-36	1.98664e-35	72.2949
chr10:48493768	-2.86073	1.00561	-16.3432	1.35565e-36	1.98682e-35	72.2948
chr1:11068251	-1.83098	2.54415	-16.3432	1.35568e-36	1.98686e-35	72.2948
chr6:134057560	-3.22378	1.41494	-16.3432	1.35574e-36	1.98694e-35	72.2948
chr1:15384947	2.30232	-0.694939	16.3432	1.35578e-36	1.987e-35	72.2947
chr20:2509738	2.5078	-0.755244	16.3432	1.3558e-36	1.98702e-35	72.2947
chr9:131556442	1.74122	0.966707	16.3432	1.35587e-36	1.98713e-35	72.2947
chr3:194300402	3.13402	-1.31872	16.3431	1.35605e-36	1.98738e-35	72.2946
chr19:35310021	1.98537	1.94744	16.3431	1.35615e-36	1.98752e-35	72.2945
chr1:27405667	2.75195	-0.761707	16.3431	1.35623e-36	1.98764e-35	72.2944
chr11:62577444	-2.49268	2.0472	-16.3431	1.3563e-36	1.98774e-35	72.2944
chr1:159829478	-2.46646	0.312012	-16.3431	1.35644e-36	1.98794e-35	72.2943
chr21:45137325	1.41524	-1.49787	16.3431	1.35646e-36	1.98797e-35	72.2942
chr10:86898770	-1.85366	1.44683	-16.3431	1.35666e-36	1.98826e-35	72.2941
chr18:44744503	3.3561	-0.694756	16.343	1.35689e-36	1.98858e-35	72.2939
chr3:72447648	2.70415	-2.42061	16.343	1.35694e-36	1.98866e-35	72.2939
chr19:44758240	3.42463	-1.82549	16.343	1.35699e-36	1.98871e-35	72.2939
chr8:11808975	2.7428	-2.24689	16.343	1.35699e-36	1.98871e-35	72.2939
chr1:161202028	2.19268	-2.63415	16.343	1.357e-36	1.98873e-35	72.2938
chr20:32456336	1.45415	1.89598	16.343	1.35731e-36	1.98918e-35	72.2936
chr1:1345556	3.03598	-1.63994	16.343	1.35734e-36	1.98922e-35	72.2936
chr7:151735985	1.92439	1.42756	16.343	1.35742e-36	1.98933e-35	72.2935
chr15:74025479	-2.41927	1.70354	-16.343	1.35751e-36	1.98947e-35	72.2935
chr7:159014735	1.61037	1.99006	16.343	1.3576e-36	1.98959e-35	72.2934
chr7:74242239	1.53537	2.3222	16.3429	1.35775e-36	1.9898e-35	72.2933
chr13:77390490	-2.09476	-1.04884	-16.3429	1.35804e-36	1.99023e-35	72.2931
chr15:65312400	-1.55659	0.886098	-16.3429	1.35809e-36	1.9903e-35	72.293
chr12:30691297	3.2	-1.78232	16.3429	1.35817e-36	1.9904e-35	72.293
chr2:191488407	1.83024	-1.96927	16.3429	1.35821e-36	1.99046e-35	72.293
chr21:33057694	1.40817	2.00323	16.3429	1.35823e-36	1.99048e-35	72.2929
chr7:150342266	1.69366	1.85427	16.3429	1.35841e-36	1.99074e-35	72.2928
chr1:21611516	1.63683	1.8078	16.3428	1.35858e-36	1.99098e-35	72.2927
chr18:75318799	1.53512	1.81378	16.3428	1.35866e-36	1.9911e-35	72.2926
chr18:37487694	-1.82146	-1.73463	-16.3428	1.35888e-36	1.99142e-35	72.2925
chr15:74890584	2.28854	-2.82622	16.3428	1.35889e-36	1.99143e-35	72.2925
chr1:18637761	2.63402	-2.60555	16.3428	1.359e-36	1.99158e-35	72.2924
chr7:131555048	2.28829	-0.935732	16.3428	1.35906e-36	1.99168e-35	72.2923
chr20:38161458	1.70268	2.1639	16.3428	1.35914e-36	1.99178e-35	72.2923
chr2:144333173	1.4772	-2.09933	16.3428	1.35919e-36	1.99186e-35	72.2922
chr17:233830	-2.98524	-0.335793	-16.3428	1.35943e-36	1.9922e-35	72.2921
chr17:39679560	-2.78902	1.53744	-16.3427	1.35952e-36	1.99234e-35	72.292
chr17:66304311	2.81732	0.277317	16.3427	1.35953e-36	1.99234e-35	72.292
chr14:88551341	2.66488	-1.94098	16.3427	1.35955e-36	1.99236e-35	72.292
chr19:17322194	-2.35598	1.40067	-16.3427	1.35964e-36	1.99249e-35	72.2919
chr15:75367817	2.57585	-1.94463	16.3427	1.35965e-36	1.9925e-35	72.2919
chr1:153752769	1.85183	1.6897	16.3427	1.35998e-36	1.99298e-35	72.2917
chr17:81037282	3.16598	-1.1247	16.3427	1.36021e-36	1.99332e-35	72.2915
chr1:155967778	-2.4911	0.126402	-16.3426	1.3603e-36	1.99344e-35	72.2914
chr10:11495082	2.51585	-0.293049	16.3426	1.36043e-36	1.99363e-35	72.2913
chr1:93593963	3.405	-1.78323	16.3426	1.36065e-36	1.99394e-35	72.2912
chr2:231661018	1.91073	1.41171	16.3426	1.3608e-36	1.99416e-35	72.2911
chr9:69412364	2.07061	0.512012	16.3425	1.36121e-36	1.99476e-35	72.2908
chr5:178146274	2.34	-2.36902	16.3425	1.36123e-36	1.99478e-35	72.2907
chr6:108555592	3.26354	-1.60494	16.3425	1.36124e-36	1.9948e-35	72.2907
chr10:77806918	1.86683	1.77671	16.3425	1.36124e-36	1.9948e-35	72.2907
chr1:228316425	1.91841	1.9903	16.3425	1.36126e-36	1.99482e-35	72.2907
chr1:60753682	-2.33671	2.08262	-16.3425	1.36144e-36	1.99508e-35	72.2906
chr17:40176078	-2.04451	1.79896	-16.3425	1.36146e-36	1.9951e-35	72.2906
chr17:71208294	-1.87329	2.77055	-16.3425	1.36149e-36	1.99515e-35	72.2905
chr9:114615578	1.76451	1.56299	16.3425	1.36175e-36	1.99551e-35	72.2904
chr12:132766773	-2.61549	1.43018	-16.3425	1.36182e-36	1.99561e-35	72.2903
chr2:439291	2.93768	-1.2703	16.3425	1.36195e-36	1.9958e-35	72.2902
chr9:35791964	2.68622	-1.18762	16.3425	1.36197e-36	1.99582e-35	72.2902
chr4:187673881	-2.5611	1.49238	-16.3425	1.36197e-36	1.99582e-35	72.2902
chr2:99710907	3.18805	-1.98902	16.3424	1.36224e-36	1.99621e-35	72.29
chr2:192193446	1.99622	-1.66043	16.3424	1.36244e-36	1.9965e-35	72.2899
chr12:122400424	2.49598	-1.67713	16.3424	1.36287e-36	1.99714e-35	72.2895
chr9:137368533	1.8072	2.54665	16.3423	1.36295e-36	1.99724e-35	72.2895
chr2:240997696	-1.95207	0.688963	-16.3423	1.36295e-36	1.99724e-35	72.2895
chr11:62922571	1.96573	-0.672866	16.3423	1.36305e-36	1.99738e-35	72.2894
chr17:81056962	2.46488	-1.15195	16.3423	1.36312e-36	1.99747e-35	72.2894
chr10:79113169	-2.57927	1.41232	-16.3423	1.36327e-36	1.9977e-35	72.2892
chr19:5141507	2.2872	0.972744	16.3423	1.36343e-36	1.99792e-35	72.2891
chr7:44623193	1.68134	1.34738	16.3423	1.3635e-36	1.99803e-35	72.2891
chr18:48953123	2.0578	-2.08549	16.3423	1.36364e-36	1.99823e-35	72.289
chr20:57090216	2.19939	1.7797	16.3423	1.36369e-36	1.9983e-35	72.2889
chr10:4434968	-2.93659	1.15902	-16.3422	1.36384e-36	1.99851e-35	72.2888
chr18:56233791	2.00476	1.12591	16.3422	1.36386e-36	1.99853e-35	72.2888
chr1:2477820	1.78195	0.446707	16.3422	1.36399e-36	1.99872e-35	72.2887
chr11:60921852	1.4511	1.28835	16.3422	1.36401e-36	1.99874e-35	72.2887
chr3:141368467	2.745	-2.58896	16.3422	1.36406e-36	1.99882e-35	72.2887
chr4:89753807	3.33305	-1.72567	16.3422	1.36455e-36	1.99952e-35	72.2883
chr14:50829281	1.48561	1.58427	16.3421	1.36471e-36	1.99975e-35	72.2882
chr1:228212296	1.8061	-0.896829	16.3421	1.36471e-36	1.99975e-35	72.2882
chr5:1522761	2.87378	-1.83774	16.3421	1.36485e-36	1.99995e-35	72.2881
chr10:119336720	1.57134	1.38543	16.3421	1.36489e-36	2.00001e-35	72.2881
chr11:8081990	2.85305	-2.52335	16.3421	1.36493e-36	2.00006e-35	72.288
chr16:19092283	-2.37561	0.110854	-16.3421	1.36536e-36	2.00069e-35	72.2877
chr19:34171787	1.5128	-2.9153	16.342	1.36553e-36	2.00093e-35	72.2876
chr18:79425436	1.68207	2.36421	16.342	1.36598e-36	2.00159e-35	72.2873
chr1:63187722	1.6128	1.98226	16.342	1.36609e-36	2.00175e-35	72.2872
chr4:38625705	2.06415	0.999268	16.342	1.36623e-36	2.00195e-35	72.2871
chr16:85641606	-1.45805	1.32012	-16.3419	1.36672e-36	2.00267e-35	72.2867
chr21:45393155	-2.97	1.6228	-16.3419	1.3669e-36	2.00292e-35	72.2866
chr10:16699527	-1.76634	2.07293	-16.3419	1.36719e-36	2.00334e-35	72.2864
chr15:76286426	-2.50854	0.164756	-16.3418	1.36736e-36	2.00359e-35	72.2862
chr9:134409287	-2.22268	1.92098	-16.3418	1.36762e-36	2.00397e-35	72.2861
chr12:132888347	1.83122	-1.9739	16.3418	1.3677e-36	2.00407e-35	72.286
chr13:111559921	-2.40805	-0.596463	-16.3418	1.36787e-36	2.00431e-35	72.2859
chr12:114848206	-2.20878	1.82817	-16.3418	1.36788e-36	2.00433e-35	72.2859
chr22:19182555	1.89085	-1.67506	16.3418	1.36794e-36	2.00441e-35	72.2858
chr1:229381077	1.86037	0.22311	16.3418	1.36801e-36	2.00451e-35	72.2858
chr14:95525008	2.57854	-2.69976	16.3418	1.36807e-36	2.00459e-35	72.2857
chr9:7657997	1.99415	0.173537	16.3417	1.36851e-36	2.00523e-35	72.2854
chr21:43339163	-2.36939	-0.318841	-16.3417	1.36889e-36	2.0058e-35	72.2851
chr7:149072081	1.94232	-1.50555	16.3416	1.36901e-36	2.00596e-35	72.285
chr16:81692278	2.37159	2.28274	16.3416	1.36917e-36	2.00619e-35	72.2849
chr5:172383648	-2.98829	1.22171	-16.3416	1.36953e-36	2.00672e-35	72.2847
chr16:85452137	-1.65646	2.87604	-16.3416	1.36962e-36	2.00685e-35	72.2846
chr18:37253379	1.76232	-0.384085	16.3416	1.36973e-36	2.007e-35	72.2845
chr2:2766332	-2.16671	2.3264	-16.3416	1.36977e-36	2.00706e-35	72.2845
chr20:62847627	2.1811	-1.36823	16.3415	1.36991e-36	2.00726e-35	72.2844
chr14:103729673	-3.32512	1.19695	-16.3415	1.36997e-36	2.00734e-35	72.2843
chr12:98418856	2.84805	-2.25573	16.3415	1.36999e-36	2.00736e-35	72.2843
chr1:227952331	2.56878	-0.394268	16.3415	1.37002e-36	2.0074e-35	72.2843
chr18:24125629	1.6889	1.72433	16.3415	1.37005e-36	2.00745e-35	72.2843
chr16:24821423	1.66183	2.64652	16.3415	1.3702e-36	2.00766e-35	72.2842
chr17:49901782	1.61817	-3.08835	16.3415	1.37023e-36	2.00769e-35	72.2842
chr2:108942617	-1.79756	2.97573	-16.3415	1.37037e-36	2.00789e-35	72.2841
chr17:6996481	2.34232	-2.21116	16.3415	1.37041e-36	2.00795e-35	72.284
chr5:14960014	-2.46585	1.9528	-16.3415	1.37052e-36	2.0081e-35	72.2839
chr12:6620190	2.71317	-0.577683	16.3415	1.37052e-36	2.00811e-35	72.2839
chr13:32261702	1.88134	1.8375	16.3415	1.37059e-36	2.00821e-35	72.2839
chr17:40093233	2.10549	1.52994	16.3414	1.37084e-36	2.00857e-35	72.2837
chr14:24172926	-1.78146	-0.759146	-16.3414	1.37095e-36	2.00872e-35	72.2836
chr12:48980406	-1.59793	-1.52201	-16.3414	1.37097e-36	2.00875e-35	72.2836
chr6:108176591	2.51	-2.93744	16.3414	1.3712e-36	2.00909e-35	72.2834
chr17:50835122	2.70902	-2.47854	16.3414	1.37128e-36	2.00919e-35	72.2834
chr3:172658971	2.33037	-1.17518	16.3414	1.37152e-36	2.00954e-35	72.2832
chr3:86787254	3.15793	-2.33616	16.3413	1.3717e-36	2.00981e-35	72.2831
chr12:52949891	2.92402	-2.77067	16.3413	1.372e-36	2.01023e-35	72.2829
chr7:5446106	2.55829	-0.835732	16.3413	1.37208e-36	2.01035e-35	72.2828
chr13:51995790	-2.34366	-0.619024	-16.3413	1.37231e-36	2.01068e-35	72.2826
chr7:44321124	2.41598	-1.08189	16.3413	1.37233e-36	2.01072e-35	72.2826
chr14:92264485	-2.48085	1.74665	-16.3412	1.37249e-36	2.01094e-35	72.2825
chr16:2968047	1.50073	0.544756	16.3412	1.37265e-36	2.01116e-35	72.2824
chr11:26331411	-2.94854	0.92	-16.3412	1.37275e-36	2.01132e-35	72.2823
chr7:101117662	1.79659	-0.00707317	16.3412	1.3728e-36	2.01137e-35	72.2823
chr11:11980664	2.03085	2.01579	16.3412	1.37288e-36	2.01149e-35	72.2822
chr16:73065034	3.21232	-1.71713	16.3412	1.37295e-36	2.01159e-35	72.2822
chr5:135027174	2.26793	-1.18872	16.3412	1.37317e-36	2.0119e-35	72.282
chr11:63763455	3.17415	-1.57524	16.3412	1.3732e-36	2.01195e-35	72.282
chr9:33634034	1.9572	0.873354	16.3412	1.37321e-36	2.01196e-35	72.282
chr2:222305332	2.08402	-2.90457	16.3411	1.37336e-36	2.01218e-35	72.2819
chr2:16331087	1.62134	0.0903049	16.3411	1.37346e-36	2.01231e-35	72.2818
chr4:168849238	1.88573	-2.30628	16.3411	1.37349e-36	2.01236e-35	72.2818
chr10:131453584	1.81049	-3.1461	16.3411	1.37373e-36	2.0127e-35	72.2816
chr6:168457189	-3.10707	0.729024	-16.3411	1.37381e-36	2.01281e-35	72.2815
chr16:4007697	1.60744	2.71287	16.3411	1.37399e-36	2.01308e-35	72.2814
chr15:101101117	3.69817	1.45299	16.341	1.37427e-36	2.01349e-35	72.2812
chr2:164955327	1.50049	-3.57951	16.341	1.37433e-36	2.01356e-35	72.2812
chr8:142322936	-2.04171	3.2578	-16.341	1.37438e-36	2.01363e-35	72.2811
chr17:17551602	3.28	-1.42549	16.341	1.37449e-36	2.01379e-35	72.281
chr12:71732107	1.76927	0.0914634	16.341	1.3745e-36	2.0138e-35	72.281
chr13:42876977	2.91317	-1.69622	16.341	1.37483e-36	2.01429e-35	72.2808
chr6:138573079	3.24829	-1.42695	16.3409	1.37536e-36	2.01505e-35	72.2804
chr2:95663904	-2.31622	-0.709695	-16.3409	1.37563e-36	2.01545e-35	72.2802
chr1:180542294	1.90707	1.7139	16.3409	1.37591e-36	2.01585e-35	72.28
chr2:232333887	-1.72207	3.20213	-16.3409	1.37591e-36	2.01585e-35	72.28
chr7:44962206	1.59305	2.14201	16.3408	1.37615e-36	2.0162e-35	72.2798
chr15:100901085	1.75512	1.58622	16.3408	1.37619e-36	2.01625e-35	72.2798
chr22:37212778	3.2928	-2.23616	16.3408	1.37622e-36	2.01628e-35	72.2798
chr10:97427230	2.7661	-2.61122	16.3408	1.37625e-36	2.01633e-35	72.2798
chr9:107637637	2.70244	-2.79902	16.3408	1.37637e-36	2.0165e-35	72.2797
chr19:58368407	2.64939	0.0103049	16.3408	1.37646e-36	2.01663e-35	72.2796
chr11:114257010	1.87598	1.41104	16.3408	1.3765e-36	2.01668e-35	72.2796
chr2:85552550	-1.64012	0.915305	-16.3408	1.37668e-36	2.01694e-35	72.2795
chr11:124747355	1.44988	-3.1314	16.3408	1.3767e-36	2.01697e-35	72.2794
chr11:110065309	3.01866	-1.83945	16.3407	1.37682e-36	2.01713e-35	72.2794
chr7:5349543	2.27902	1.17488	16.3407	1.37708e-36	2.01752e-35	72.2792
chr2:29130647	-3.11817	1.20713	-16.3407	1.37745e-36	2.01805e-35	72.2789
chr19:30224456	2.34012	-1.03921	16.3407	1.37751e-36	2.01814e-35	72.2788
chr17:72540731	1.75305	0.381037	16.3407	1.37766e-36	2.01836e-35	72.2787
chr20:56731983	2.79744	1.32933	16.3406	1.37768e-36	2.01838e-35	72.2787
chr19:1112464	2.90476	-1.46457	16.3406	1.37813e-36	2.01903e-35	72.2784
chr2:55520663	-1.91866	-1.16445	-16.3406	1.37817e-36	2.01909e-35	72.2784
chr20:37343908	2.16415	-2.34341	16.3406	1.37817e-36	2.01909e-35	72.2784
chr19:11697551	2.13293	-0.287683	16.3406	1.37824e-36	2.01918e-35	72.2783
chr4:184826721	-1.93988	-2.22652	-16.3406	1.37851e-36	2.01957e-35	72.2781
chr3:4867914	-2.0389	-1.81555	-16.3406	1.37853e-36	2.01959e-35	72.2781
chr17:61555204	1.82024	2.39634	16.3405	1.37872e-36	2.01987e-35	72.278
chr9:129479149	3.3689	-1.87896	16.3405	1.3791e-36	2.02042e-35	72.2777
chr1:2596055	1.92183	1.73896	16.3404	1.37944e-36	2.02092e-35	72.2775
chr15:66241479	1.89915	0.782866	16.3404	1.3796e-36	2.02115e-35	72.2773
chr3:114683815	1.5839	2.40561	16.3404	1.37968e-36	2.02126e-35	72.2773
chr2:238128842	2.0622	0.383171	16.3404	1.37999e-36	2.02172e-35	72.277
chr15:60395790	2.09951	-3.2128	16.3404	1.38013e-36	2.02192e-35	72.2769
chr14:70150040	2.84988	-0.455305	16.3403	1.38032e-36	2.02218e-35	72.2768
chr14:28759919	2.41256	-2.51482	16.3403	1.38033e-36	2.02219e-35	72.2768
chr1:198606417	2.86841	-0.9225	16.3403	1.38075e-36	2.0228e-35	72.2765
chr3:113697975	2.15329	-2.15116	16.3403	1.38107e-36	2.02327e-35	72.2763
chr5:171494743	2.49622	-2.52616	16.3403	1.38114e-36	2.02337e-35	72.2762
chr6:136700324	2.92085	-1.85177	16.3402	1.3813e-36	2.02361e-35	72.2761
chr2:20682331	1.82756	0.517195	16.3402	1.38132e-36	2.02362e-35	72.2761
chr4:173507002	-2.24159	-2.94726	-16.3402	1.38137e-36	2.02369e-35	72.2761
chr10:110706969	2.74134	-1.66323	16.3402	1.38152e-36	2.02391e-35	72.2759
chr7:151736254	3.05415	-1.965	16.3402	1.3818e-36	2.02432e-35	72.2757
chr2:75454116	1.69427	-1.19616	16.3402	1.3819e-36	2.02445e-35	72.2757
chr6:7992310	-1.9978	-1.39963	-16.3401	1.38207e-36	2.0247e-35	72.2755
chr13:110947606	1.88476	-0.0766463	16.3401	1.38213e-36	2.02478e-35	72.2755
chr2:68734363	-2.67049	0.298049	-16.3401	1.38228e-36	2.02499e-35	72.2754
chr9:136689352	-2.47366	1.70598	-16.3401	1.38232e-36	2.02505e-35	72.2754
chr1:115728155	2.1239	-2.64854	16.3401	1.38263e-36	2.02551e-35	72.2751
chr11:112620755	2.4022	-1.82232	16.3401	1.38287e-36	2.02585e-35	72.275
chr1:10046507	-2.12805	1.69378	-16.34	1.383e-36	2.02604e-35	72.2749
chr10:133100056	-1.84585	1.88598	-16.34	1.38316e-36	2.02626e-35	72.2748
chr13:20406035	3.11134	-1.70055	16.34	1.38326e-36	2.02641e-35	72.2747
chr9:127361746	-2.00366	-2.32402	-16.34	1.38359e-36	2.02689e-35	72.2744
chr17:932507	2.44073	0.440244	16.34	1.38379e-36	2.02718e-35	72.2743
chr3:3801868	2.005	0.956159	16.3399	1.38384e-36	2.02725e-35	72.2743
chr12:54379433	2.30354	-2.13213	16.3399	1.38385e-36	2.02725e-35	72.2743
chr9:137079291	2.22085	0.199939	16.3399	1.38389e-36	2.02732e-35	72.2742
chr15:67608912	2.75707	-0.231707	16.3399	1.38392e-36	2.02736e-35	72.2742
chr14:91339039	1.60146	1.5839	16.3399	1.38414e-36	2.02767e-35	72.274
chr18:13382093	-1.93134	-2.01006	-16.3399	1.38444e-36	2.0281e-35	72.2738
chr6:41408857	2.95195	-1.79707	16.3399	1.38452e-36	2.02821e-35	72.2738
chr1:26171627	-2.06415	1.80744	-16.3399	1.38453e-36	2.02823e-35	72.2738
chr2:166181715	2.10659	-1.92963	16.3399	1.38454e-36	2.02824e-35	72.2738
chr2:240590010	-1.86354	3.19787	-16.3399	1.38466e-36	2.02841e-35	72.2737
chr6:15586026	1.58024	1.52159	16.3398	1.38513e-36	2.0291e-35	72.2733
chr19:1287509	-1.71829	-1.2372	-16.3398	1.38523e-36	2.02923e-35	72.2733
chr16:88527415	2.90244	0.833902	16.3398	1.38531e-36	2.02935e-35	72.2732
chr2:3716352	1.68378	1.35091	16.3398	1.38542e-36	2.0295e-35	72.2731
chr6:3746335	-2.83354	1.00787	-16.3397	1.38571e-36	2.02993e-35	72.2729
chr8:76431492	2.99561	-1.47732	16.3397	1.38574e-36	2.02997e-35	72.2729
chr22:46250998	1.81817	-3.14616	16.3397	1.3858e-36	2.03005e-35	72.2729
chr12:40693822	1.68256	-0.701768	16.3397	1.3861e-36	2.03049e-35	72.2726
chr2:95050788	-2.96207	0.682378	-16.3397	1.38622e-36	2.03066e-35	72.2725
chr2:7324852	2.19159	-0.488232	16.3397	1.38631e-36	2.03078e-35	72.2725
chr5:78268633	3.07415	-1.55354	16.3397	1.38638e-36	2.03089e-35	72.2724
chr2:128323071	2.78902	-1.16902	16.3396	1.38667e-36	2.03131e-35	72.2722
chr6:157763450	2.93622	-2.4236	16.3396	1.38671e-36	2.03135e-35	72.2722
chrX:53543840	1.8928	-0.0901829	16.3396	1.3868e-36	2.03149e-35	72.2721
chr11:68018643	1.72561	1.92732	16.3396	1.38684e-36	2.03155e-35	72.2721
chr21:36701852	2.59951	-2.60463	16.3396	1.38715e-36	2.03199e-35	72.2719
chr19:44758227	3.63341	-2.1528	16.3396	1.38728e-36	2.03218e-35	72.2718
chr1:28260794	2.62463	-1.69183	16.3395	1.38738e-36	2.03232e-35	72.2717
chr17:57136294	-2.40476	0.0551829	-16.3395	1.38769e-36	2.03276e-35	72.2715
chr12:124409026	-1.86829	3.0939	-16.3395	1.38774e-36	2.03283e-35	72.2715
chr19:2774217	-3.00646	1.40738	-16.3395	1.38776e-36	2.03286e-35	72.2714
chr4:79964848	3.16159	-1.76165	16.3395	1.38777e-36	2.03287e-35	72.2714
chr19:34772327	2.47646	-0.792744	16.3395	1.3881e-36	2.03335e-35	72.2712
chr13:111913727	3.1111	-1.36067	16.3394	1.38825e-36	2.03357e-35	72.2711
chr7:1175939	1.76098	2.02463	16.3394	1.38829e-36	2.03362e-35	72.2711
chr1:46491280	2.79012	-2.25433	16.3394	1.38879e-36	2.03434e-35	72.2707
chr16:54937888	3.39841	-2.02652	16.3394	1.38879e-36	2.03434e-35	72.2707
chr14:58004894	1.43976	0.383537	16.3394	1.38886e-36	2.03445e-35	72.2706
chr12:132525425	1.97549	1.55201	16.3394	1.38887e-36	2.03446e-35	72.2706
chr4:145107784	-2.57476	1.78555	-16.3394	1.38895e-36	2.03457e-35	72.2706
chr19:629717	1.81488	2.2522	16.3394	1.389e-36	2.03464e-35	72.2705
chr11:67369443	3.11183	-1.78348	16.3393	1.38935e-36	2.03514e-35	72.2703
chr9:71767118	3.23976	-2.27512	16.3393	1.38936e-36	2.03515e-35	72.2703
chr15:56917861	1.43183	-3.67006	16.3393	1.38943e-36	2.03525e-35	72.2702
chr19:13012148	3.14573	-1.20787	16.3393	1.38956e-36	2.03544e-35	72.2701
chr22:24494446	2.1078	-2.0572	16.3393	1.38975e-36	2.03571e-35	72.27
chr5:132865861	1.95939	-0.231768	16.3393	1.38975e-36	2.03571e-35	72.27
chr16:55332023	2.71134	-1.69957	16.3393	1.3898e-36	2.03578e-35	72.27
chr15:68279200	1.89841	-2.71957	16.3393	1.38992e-36	2.03595e-35	72.2699
chr12:113836030	-2.87939	1.24043	-16.3392	1.38998e-36	2.03604e-35	72.2698
chr3:55508693	-2.07524	2.67945	-16.3392	1.38999e-36	2.03604e-35	72.2698
chr16:23949003	-3.16976	1.00122	-16.3392	1.39008e-36	2.03617e-35	72.2698
chr11:69705080	2.26512	-2.87634	16.3392	1.39009e-36	2.03618e-35	72.2698
chr9:125144432	-2.25232	1.42591	-16.3392	1.39023e-36	2.03639e-35	72.2697
chr10:123357963	2.18927	-1.35402	16.3392	1.39057e-36	2.03688e-35	72.2694
chr15:25775595	2.91	-1.84476	16.3392	1.39062e-36	2.03695e-35	72.2694
chr11:125166467	2.97976	-2.61951	16.3391	1.39092e-36	2.03737e-35	72.2692
chr12:116368672	2.03049	-1.525	16.3391	1.39095e-36	2.03742e-35	72.2691
chr16:88810377	1.55098	-2.33902	16.3391	1.39097e-36	2.03745e-35	72.2691
chr1:187384761	1.63512	1.95024	16.3391	1.39108e-36	2.0376e-35	72.269
chr14:80388881	2.76549	-1.36116	16.3391	1.39133e-36	2.03796e-35	72.2689
chr11:19279654	-2.64098	0.866585	-16.3391	1.3914e-36	2.03806e-35	72.2688
chr19:41123153	-2.28585	2.64817	-16.3391	1.39144e-36	2.03811e-35	72.2688
chr5:3597340	2.44134	-2.78152	16.3391	1.39161e-36	2.03837e-35	72.2687
chr11:31803031	2.52439	-2.44707	16.339	1.39176e-36	2.03858e-35	72.2686
chr19:50350150	-3.2128	1.3436	-16.339	1.39182e-36	2.03866e-35	72.2685
chr10:13340763	-2.71122	1.77024	-16.339	1.39199e-36	2.03891e-35	72.2684
chr1:245688184	-1.84841	-1.5075	-16.339	1.39212e-36	2.0391e-35	72.2683
chr8:117174509	-2.06512	-0.145488	-16.339	1.39227e-36	2.03931e-35	72.2682
chr9:97918789	-2.68573	1.0947	-16.339	1.39238e-36	2.03947e-35	72.2681
chr7:122676496	1.56476	1.07933	16.339	1.39241e-36	2.0395e-35	72.2681
chr9:133738824	1.56805	1.955	16.3389	1.39267e-36	2.03988e-35	72.2679
chr7:47536991	2.13549	-3.33921	16.3389	1.39273e-36	2.03997e-35	72.2679
chr7:151380756	-1.29341	-0.0595122	-16.3389	1.39291e-36	2.04022e-35	72.2677
chr19:18697033	-2.96915	1.31848	-16.3389	1.39323e-36	2.04069e-35	72.2675
chr16:57528650	3.21317	-2.27951	16.3389	1.39347e-36	2.04103e-35	72.2673
chr9:133061770	-1.905	1.1625	-16.3388	1.3941e-36	2.04195e-35	72.2669
chr6:21667812	1.75805	-1.27415	16.3387	1.39452e-36	2.04257e-35	72.2666
chr20:25147947	1.745	0.944695	16.3387	1.39502e-36	2.04329e-35	72.2662
chr8:143317663	-2.44963	1.91896	-16.3387	1.39508e-36	2.04338e-35	72.2662
chr14:87992221	1.42329	0.569695	16.3387	1.39518e-36	2.04351e-35	72.2661
chr4:78185153	-2.61756	2.05171	-16.3386	1.39534e-36	2.04374e-35	72.266
chr20:34559850	2.69707	-1.64549	16.3386	1.39545e-36	2.04391e-35	72.2659
chr13:20171260	-3.07232	1.91116	-16.3386	1.39552e-36	2.044e-35	72.2659
chrX:153449021	2.2178	1.7711	16.3386	1.39557e-36	2.04407e-35	72.2658
chr6:168377552	2.35305	-1.69445	16.3386	1.3956e-36	2.04412e-35	72.2658
chr1:229270773	1.94537	-1.50573	16.3386	1.39584e-36	2.04446e-35	72.2656
chr13:48317023	2.03195	1.54061	16.3386	1.39587e-36	2.0445e-35	72.2656
chr1:109654571	1.83939	1.05384	16.3386	1.39602e-36	2.04471e-35	72.2655
chr2:128292478	2.475	1.92762	16.3386	1.39615e-36	2.0449e-35	72.2654
chr19:46298317	2.21902	-2.11963	16.3385	1.39632e-36	2.04514e-35	72.2653
chr1:161512008	1.73146	1.78451	16.3385	1.39641e-36	2.04526e-35	72.2652
chr5:126003607	-2.7061	1.72976	-16.3385	1.3965e-36	2.0454e-35	72.2652
chr2:233408496	-2.32671	0.411402	-16.3385	1.3969e-36	2.04597e-35	72.2649
chr3:150078222	-2.14061	2.28165	-16.3384	1.39709e-36	2.04626e-35	72.2647
chr16:49698794	-1.81537	1.87732	-16.3384	1.39721e-36	2.04643e-35	72.2647
chr11:69099295	-2.24549	1.54543	-16.3384	1.39737e-36	2.04665e-35	72.2645
chr9:136542387	-2.2111	2.52372	-16.3384	1.39743e-36	2.04674e-35	72.2645
chr12:104966879	-2.16159	2.5675	-16.3384	1.39769e-36	2.04711e-35	72.2643
chr8:142542921	1.6678	2.51427	16.3384	1.39776e-36	2.04722e-35	72.2643
chr13:29483255	-2.95439	1.065	-16.3384	1.39779e-36	2.04725e-35	72.2642
chr2:230905675	2.99878	-1.82927	16.3384	1.39783e-36	2.04731e-35	72.2642
chr15:66621669	3.15439	-1.66049	16.3383	1.39807e-36	2.04766e-35	72.264
chr7:15737768	2.76366	-1.37841	16.3383	1.39808e-36	2.04767e-35	72.264
chr15:69452490	1.87939	-3.47823	16.3383	1.39827e-36	2.04794e-35	72.2639
chr2:45002163	2.27939	-2.5814	16.3383	1.39842e-36	2.04815e-35	72.2638
chr3:134602176	1.96573	0.362866	16.3383	1.39848e-36	2.04824e-35	72.2637
chr11:114259840	-3.10061	1.22445	-16.3383	1.39872e-36	2.04859e-35	72.2636
chr3:54891997	3.04354	-1.93348	16.3382	1.39887e-36	2.04881e-35	72.2635
chr22:46448981	-1.9961	1.11793	-16.3382	1.39891e-36	2.04885e-35	72.2634
chr11:68312213	2.30793	-2.22482	16.3382	1.39896e-36	2.04892e-35	72.2634
chr2:131522576	1.78878	-0.236951	16.3382	1.39897e-36	2.04893e-35	72.2634
chr14:81427485	2.42488	-2.99427	16.3382	1.39916e-36	2.04921e-35	72.2633
chr13:112206315	1.89134	-1.63335	16.3382	1.39953e-36	2.04975e-35	72.263
chr6:100467307	-1.93988	-2.73433	-16.3382	1.39954e-36	2.04976e-35	72.263
chr3:13480903	2.86207	-2.23518	16.3381	1.39997e-36	2.05038e-35	72.2627
chr1:32900569	1.93439	-1.70915	16.3381	1.40003e-36	2.05047e-35	72.2626
chr2:128746543	2.725	-1.66006	16.3381	1.40004e-36	2.05048e-35	72.2626
chr16:54291204	2.50402	-1.43921	16.3381	1.4002e-36	2.05071e-35	72.2625
chr10:91888100	1.58	-1.20902	16.3381	1.40032e-36	2.05087e-35	72.2624
chr11:86394358	1.66366	2.01622	16.3381	1.40034e-36	2.0509e-35	72.2624
chr3:187770704	-2.06463	2.54195	-16.3381	1.40043e-36	2.05104e-35	72.2623
chr1:185284419	1.77976	1.24232	16.338	1.40062e-36	2.0513e-35	72.2622
chr11:78420892	2.18524	-2.17982	16.338	1.40064e-36	2.05133e-35	72.2622
chr12:122945128	2.7022	-1.01902	16.338	1.40076e-36	2.0515e-35	72.2621
chr16:555166	-2.85927	1.17085	-16.338	1.40086e-36	2.05165e-35	72.262
chr8:11476634	-1.92415	1.63293	-16.338	1.40088e-36	2.05166e-35	72.262
chr1:18637577	2.485	-2.43213	16.338	1.40105e-36	2.05191e-35	72.2619
chr1:93594016	3.4828	-1.77994	16.338	1.40148e-36	2.05253e-35	72.2616
chr7:92403660	2.97878	-1.88183	16.3379	1.40157e-36	2.05266e-35	72.2615
chr3:195859937	1.83024	-1.05963	16.3379	1.40162e-36	2.05273e-35	72.2615
chr10:113073784	3.44159	-2.08152	16.3379	1.40216e-36	2.05352e-35	72.2611
chrX:139202569	1.89341	-0.702317	16.3379	1.40225e-36	2.05365e-35	72.2611
chr12:14884820	-2.01646	-2.43689	-16.3379	1.4023e-36	2.05372e-35	72.261
chr19:39417653	-1.75878	1.52671	-16.3379	1.40234e-36	2.05377e-35	72.261
chr17:82334205	2.4961	-1.37841	16.3378	1.40243e-36	2.0539e-35	72.2609
chr9:123034078	-2.85159	1.84591	-16.3378	1.40264e-36	2.05421e-35	72.2608
chr6:1607119	1.89012	-2.35055	16.3378	1.4028e-36	2.05443e-35	72.2607
chr7:95411894	1.9228	-0.769329	16.3378	1.40284e-36	2.05449e-35	72.2606
chr9:109641271	-1.58732	-2.565	-16.3378	1.40288e-36	2.05454e-35	72.2606
chr4:1221419	-2.64317	1.36756	-16.3378	1.40296e-36	2.05465e-35	72.2605
chr7:100603146	2.73707	-1.59829	16.3378	1.40325e-36	2.05507e-35	72.2603
chr6:166170333	2.215	-2.09896	16.3377	1.4033e-36	2.05514e-35	72.2603
chr6:33008141	1.69817	2.41396	16.3377	1.40398e-36	2.05613e-35	72.2598
chr22:37983313	2.55549	-2.3747	16.3377	1.40409e-36	2.05629e-35	72.2597
chr1:31985621	-2.12	-0.675732	-16.3377	1.4041e-36	2.0563e-35	72.2597
chr7:151024563	2.81805	-1.83744	16.3377	1.40414e-36	2.05635e-35	72.2597
chr6:28272115	-2.52866	1.24152	-16.3376	1.40422e-36	2.05646e-35	72.2597
chr9:131839646	-1.82671	0.935427	-16.3376	1.40423e-36	2.05648e-35	72.2596
chr4:101956975	1.85451	2.58665	16.3376	1.40431e-36	2.05659e-35	72.2596
chr12:42181493	-2.11841	-0.434207	-16.3376	1.40435e-36	2.05664e-35	72.2596
chr12:100592428	2.27463	0.85622	16.3376	1.40436e-36	2.05666e-35	72.2595
chr1:1282020	-2.64671	2.00872	-16.3376	1.40455e-36	2.05693e-35	72.2594
chr10:95560420	2.1778	-3.0839	16.3376	1.40466e-36	2.05708e-35	72.2593
chr7:4725384	1.92146	-2.49085	16.3376	1.40479e-36	2.05727e-35	72.2592
chr12:115599164	-2.18927	-1.5589	-16.3376	1.40479e-36	2.05727e-35	72.2592
chr1:1554850	2.01134	2.28067	16.3376	1.40504e-36	2.05763e-35	72.2591
chr22:29719214	1.37171	0.854146	16.3375	1.40516e-36	2.0578e-35	72.259
chr8:9900190	1.70805	-1.41732	16.3375	1.40523e-36	2.05791e-35	72.2589
chr8:19683065	2.52671	-0.635305	16.3375	1.40546e-36	2.05823e-35	72.2588
chr19:825095	2.31878	-1.86976	16.3375	1.40558e-36	2.05841e-35	72.2587
chr11:125167615	2.65793	-0.944329	16.3375	1.40578e-36	2.0587e-35	72.2585
chr11:57249006	2.01134	-1.77774	16.3375	1.40581e-36	2.05873e-35	72.2585
chr3:13017472	-2.67305	1.76445	-16.3374	1.40595e-36	2.05893e-35	72.2584
chr11:105577603	-2.70378	1.70067	-16.3374	1.40619e-36	2.05928e-35	72.2582
chr22:29745189	-3.05988	1.22189	-16.3374	1.40645e-36	2.05965e-35	72.2581
chr3:57633337	-2.0211	1.38872	-16.3374	1.40652e-36	2.05975e-35	72.258
chr1:205430567	1.74756	0.630732	16.3374	1.40658e-36	2.05984e-35	72.258
chr7:136941554	1.98268	-0.0523171	16.3374	1.40665e-36	2.05994e-35	72.2579
chr5:122311108	1.28951	0.788902	16.3374	1.40668e-36	2.05998e-35	72.2579
chr17:1917239	1.93146	0.708293	16.3374	1.4067e-36	2.06e-35	72.2579
chr17:10197672	2.78305	-2.51116	16.3373	1.40684e-36	2.0602e-35	72.2578
chr2:226791041	2.51793	-2.69189	16.3373	1.40695e-36	2.06036e-35	72.2577
chr17:40601903	2.71744	-0.877622	16.3373	1.40713e-36	2.06061e-35	72.2576
chr18:69403413	1.67951	0.440244	16.3373	1.40723e-36	2.06076e-35	72.2575
chr10:113629054	-2.43695	1.7947	-16.3373	1.40726e-36	2.06079e-35	72.2575
chr3:40087050	2.04244	0.391098	16.3373	1.40737e-36	2.06095e-35	72.2574
chr18:5891773	2.21049	0.16378	16.3373	1.4077e-36	2.06144e-35	72.2572
chr16:31148587	2.33171	-2.91805	16.3372	1.40775e-36	2.06151e-35	72.2571
chr12:51189579	2.01037	1.62994	16.3372	1.40812e-36	2.06204e-35	72.2569
chr5:88667985	2.45439	-2.8939	16.3372	1.4082e-36	2.06216e-35	72.2568
chr14:80388856	3.01854	-1.55256	16.3372	1.40824e-36	2.06221e-35	72.2568
chr20:53041064	-3.24646	1.0225	-16.3372	1.40841e-36	2.06246e-35	72.2567
chr7:47763427	3.44122	-1.73561	16.3372	1.40842e-36	2.06246e-35	72.2567
chr1:150234114	-1.44427	-3.0425	-16.3372	1.4085e-36	2.06258e-35	72.2566
chr18:48003134	3.02171	-1.75463	16.3372	1.40859e-36	2.0627e-35	72.2565
chr15:74956100	2.56159	-2.6036	16.3372	1.4086e-36	2.06271e-35	72.2565
chr2:70790835	2.64537	-2.18659	16.3372	1.4086e-36	2.06271e-35	72.2565
chr20:13009015	2.50256	-2.48872	16.3371	1.40877e-36	2.06296e-35	72.2564
chr13:113428674	1.92866	2.13384	16.3371	1.40894e-36	2.06319e-35	72.2563
chr17:82971397	-1.97707	2.8622	-16.3371	1.40919e-36	2.06356e-35	72.2561
chr11:928665	2.98012	-1.73652	16.3371	1.40926e-36	2.06365e-35	72.2561
chr17:78879595	-2.15476	-1.03152	-16.3371	1.40935e-36	2.06378e-35	72.256
chr14:33350743	-2.145	2.47713	-16.3371	1.40944e-36	2.06391e-35	72.2559
chr10:80208036	1.8289	0.679329	16.337	1.4097e-36	2.06428e-35	72.2558
chr9:122227287	2.5578	-1.9	16.337	1.40974e-36	2.06434e-35	72.2557
chr19:10334570	3.4928	-2.14384	16.337	1.40987e-36	2.06453e-35	72.2556
chr20:17614709	3.07695	-1.65335	16.337	1.40992e-36	2.0646e-35	72.2556
chr4:6955368	3.04488	-1.81329	16.337	1.41014e-36	2.06491e-35	72.2554
chr18:5890308	1.92085	-2.74921	16.337	1.41031e-36	2.06515e-35	72.2553
chr2:108637534	2.24195	-1.93122	16.337	1.41034e-36	2.0652e-35	72.2553
chr6:167356751	-2.10293	2.0039	-16.3369	1.41068e-36	2.06569e-35	72.2551
chr9:122225673	2.97744	-1.75811	16.3369	1.41109e-36	2.06629e-35	72.2548
chr5:78649967	1.83073	0.130366	16.3368	1.41158e-36	2.067e-35	72.2544
chr14:71236272	-2.6461	0.894146	-16.3368	1.41159e-36	2.06701e-35	72.2544
chr2:130915959	1.53293	0.740244	16.3368	1.4118e-36	2.06731e-35	72.2543
chr5:77181700	1.77305	-0.0795732	16.3368	1.41216e-36	2.06784e-35	72.254
chr19:38596300	3.34122	-2.32244	16.3367	1.41229e-36	2.06803e-35	72.2539
chr6:138332012	2.01585	-0.883537	16.3367	1.41239e-36	2.06817e-35	72.2538
chr1:27010497	3.22183	-1.67921	16.3367	1.4124e-36	2.06818e-35	72.2538
chr1:21262943	2.64439	-2.15902	16.3367	1.41247e-36	2.06827e-35	72.2538
chr15:66565895	2.81878	-1.98854	16.3366	1.4132e-36	2.06934e-35	72.2533
chr10:70559821	1.66768	2.93823	16.3366	1.41334e-36	2.06955e-35	72.2532
chr13:112344572	-2.47354	0.9075	-16.3366	1.41351e-36	2.06979e-35	72.2531
chr16:57801916	1.90634	-2.85061	16.3366	1.41397e-36	2.07046e-35	72.2527
chr15:78278347	3.10598	-1.11213	16.3365	1.41407e-36	2.07059e-35	72.2527
chr9:136132564	1.99159	-2.54909	16.3365	1.41415e-36	2.07071e-35	72.2526
chr1:181108004	3.1	-1.77659	16.3365	1.41435e-36	2.071e-35	72.2525
chr9:124475428	1.71622	-0.323963	16.3365	1.41442e-36	2.0711e-35	72.2524
chr11:126061608	3.17829	-1.63463	16.3365	1.41463e-36	2.0714e-35	72.2523
chr9:133940066	2.02793	2.39287	16.3365	1.41464e-36	2.07141e-35	72.2523
chr12:52079709	2.40915	-1.4347	16.3364	1.41511e-36	2.07209e-35	72.2519
chr17:50077024	-2.55427	2.29738	-16.3364	1.41529e-36	2.07236e-35	72.2518
chr10:79585204	-2.86829	1.3822	-16.3364	1.41533e-36	2.07241e-35	72.2518
chr16:54936841	3.66768	-1.73628	16.3364	1.41536e-36	2.07245e-35	72.2517
chr4:70028244	1.96317	2.31598	16.3364	1.41539e-36	2.07249e-35	72.2517
chr7:26857992	-2.17561	-0.589756	-16.3364	1.41553e-36	2.07268e-35	72.2516
chr6:148593363	2.28366	-0.556098	16.3363	1.41638e-36	2.07392e-35	72.251
chr15:101193241	2.67817	-1.86518	16.3363	1.41645e-36	2.07403e-35	72.251
chr13:113629955	-1.84585	2.80293	-16.3362	1.41735e-36	2.07534e-35	72.2503
chr6:35043991	-2.4439	1.38671	-16.3362	1.41742e-36	2.07543e-35	72.2503
chr13:23946576	1.71598	2.34872	16.3362	1.41745e-36	2.07547e-35	72.2503
chr12:91189641	3.08793	-1.28262	16.3362	1.41752e-36	2.07558e-35	72.2502
chr4:168656788	-3.38037	1.42665	-16.3361	1.41785e-36	2.07605e-35	72.25
chr6:33165974	1.61341	0.927073	16.3361	1.41787e-36	2.07607e-35	72.25
chr22:39893604	2.04268	-0.188902	16.336	1.41863e-36	2.07718e-35	72.2494
chr5:62404908	1.57207	2.17799	16.336	1.41878e-36	2.0774e-35	72.2493
chr6:100466117	-2.0811	-1.72884	-16.336	1.41907e-36	2.07782e-35	72.2491
chr15:80637039	-2.935	1.2453	-16.336	1.4193e-36	2.07816e-35	72.249
chr6:7051057	3.2139	-2.16671	16.336	1.41934e-36	2.0782e-35	72.2489
chr6:108163887	3.09317	-2.59061	16.336	1.41939e-36	2.07828e-35	72.2489
chr6:47700299	3.11207	-1.73994	16.3359	1.41951e-36	2.07845e-35	72.2488
chr19:8224980	-2.68183	2.40372	-16.3359	1.41963e-36	2.07862e-35	72.2487
chr3:81491376	1.94354	2.32091	16.3359	1.42011e-36	2.07932e-35	72.2484
chr3:187291786	2.54549	-1.33055	16.3359	1.42026e-36	2.07954e-35	72.2483
chr16:87861079	2.45805	1.34805	16.3359	1.4203e-36	2.07958e-35	72.2483
chr7:6659421	2.1772	0.144207	16.3358	1.42042e-36	2.07975e-35	72.2482
chr6:53346454	-2.26451	2.01945	-16.3358	1.42067e-36	2.08013e-35	72.248
chr16:88856263	2.33476	-1.41189	16.3358	1.42073e-36	2.0802e-35	72.248
chr3:12664760	-1.80488	-2.06415	-16.3358	1.42085e-36	2.08038e-35	72.2479
chr1:22256214	1.88451	1.29872	16.3358	1.42112e-36	2.08077e-35	72.2477
chr3:185925602	-2.25463	1.71561	-16.3357	1.42137e-36	2.08112e-35	72.2475
chr7:21942944	1.74817	0.930671	16.3357	1.4214e-36	2.08117e-35	72.2475
chr2:130915958	1.59012	0.905427	16.3357	1.42145e-36	2.08123e-35	72.2475
chr1:151728774	1.6972	-0.541646	16.3357	1.42149e-36	2.08129e-35	72.2474
chr2:232506147	2.13695	-1.51433	16.3357	1.42157e-36	2.0814e-35	72.2474
chr12:23756906	1.76049	1.71427	16.3357	1.42184e-36	2.0818e-35	72.2472
chr12:131872363	1.64732	-2.80159	16.3357	1.42196e-36	2.08196e-35	72.2471
chr3:149599392	-1.70012	3.11311	-16.3357	1.42205e-36	2.0821e-35	72.247
chr11:62504623	3.15976	-1.74756	16.3356	1.42213e-36	2.08221e-35	72.247
chr10:97572028	3.27317	-1.30012	16.3356	1.42219e-36	2.08229e-35	72.2469
chr15:31435100	-2.36159	-0.470915	-16.3356	1.42236e-36	2.08254e-35	72.2468
chr9:129332066	1.6422	1.86305	16.3355	1.42302e-36	2.08349e-35	72.2464
chr9:477072	1.86463	1.67573	16.3355	1.42319e-36	2.08374e-35	72.2462
chr1:47137516	1.7272	2.11177	16.3355	1.42349e-36	2.08417e-35	72.246
chr17:3981530	1.76463	2.17524	16.3355	1.42356e-36	2.08427e-35	72.246
chr10:73773698	2.75817	-2.4964	16.3355	1.42374e-36	2.08453e-35	72.2458
chr2:121819945	1.92598	-0.783963	16.3355	1.42376e-36	2.08455e-35	72.2458
chr8:80893760	1.88061	-2.3447	16.3355	1.42382e-36	2.08464e-35	72.2458
chr6:11364243	2.90915	-1.37701	16.3355	1.42388e-36	2.08472e-35	72.2457
chr15:95169805	-2.08768	2.75909	-16.3354	1.42395e-36	2.08483e-35	72.2457
chr4:159426430	-2.35598	1.75921	-16.3354	1.42396e-36	2.08483e-35	72.2457
chr11:131824348	-3.01402	1.61677	-16.3354	1.42401e-36	2.08489e-35	72.2457
chr11:31797282	3.38476	-1.29787	16.3354	1.42408e-36	2.085e-35	72.2456
chr1:1309725	2.97793	-2.14665	16.3354	1.4241e-36	2.08502e-35	72.2456
chr11:44990087	-3.22476	1.22409	-16.3354	1.42417e-36	2.08513e-35	72.2455
chr11:551257	1.90963	2.3075	16.3354	1.42432e-36	2.08533e-35	72.2454
chr7:4245630	2.25378	2.44494	16.3354	1.42447e-36	2.08556e-35	72.2453
chr1:16146660	2.56256	-1.71787	16.3353	1.42489e-36	2.08617e-35	72.245
chr1:20637020	1.74573	1.94384	16.3353	1.4249e-36	2.08617e-35	72.245
chr9:125302101	-2.9161	1.09195	-16.3353	1.42491e-36	2.08619e-35	72.245
chr14:76905127	-1.97232	-2.07018	-16.3353	1.42493e-36	2.08621e-35	72.245
chr8:28562856	1.73024	2.26878	16.3353	1.42495e-36	2.08623e-35	72.245
chr11:128943327	-2.40024	1.71659	-16.3353	1.42527e-36	2.0867e-35	72.2448
chr3:134512380	2.33366	1.09695	16.3353	1.42531e-36	2.08675e-35	72.2447
chr20:3673639	-2.37061	-0.718476	-16.3353	1.42542e-36	2.08691e-35	72.2447
chr19:15426622	2.10122	-2.58793	16.3353	1.42546e-36	2.08696e-35	72.2446
chr4:53695369	1.9728	1.6186	16.3352	1.42588e-36	2.08758e-35	72.2443
chr17:4604191	3.0378	-0.757195	16.3352	1.4259e-36	2.08759e-35	72.2443
chr1:3107540	-3.19915	1.22128	-16.3352	1.4259e-36	2.08759e-35	72.2443
chr16:4680614	2.55768	-0.58689	16.3352	1.42603e-36	2.08777e-35	72.2442
chr1:44417470	2.67317	-2.37963	16.3352	1.42611e-36	2.0879e-35	72.2442
chr2:84846590	-2.11744	1.69982	-16.3352	1.42617e-36	2.08797e-35	72.2441
chr16:3099396	2.24293	0.0962195	16.3352	1.42618e-36	2.08799e-35	72.2441
chr8:140725474	2.92829	-1.41	16.3352	1.42638e-36	2.08828e-35	72.244
chr6:34069993	1.97256	1.3914	16.3352	1.42654e-36	2.08851e-35	72.2439
chr1:3188653	-2.40854	1.5278	-16.3351	1.42673e-36	2.08877e-35	72.2437
chr6:36211030	1.47573	2.6353	16.3351	1.42697e-36	2.08913e-35	72.2436
chr10:80207304	3.3839	-1.96683	16.3351	1.42699e-36	2.08915e-35	72.2436
chr2:11342643	2.80695	-1.4403	16.3351	1.42724e-36	2.08951e-35	72.2434
chr21:34615653	1.57171	-2.99427	16.335	1.42787e-36	2.09043e-35	72.2429
chr7:1080734	1.68341	1.55902	16.335	1.42787e-36	2.09043e-35	72.2429
chr2:216671290	2.1272	1.61738	16.335	1.42796e-36	2.09055e-35	72.2429
chr6:37546358	1.8	-1.94537	16.335	1.42839e-36	2.09118e-35	72.2426
chr5:96408272	1.4572	-0.0201829	16.3349	1.42862e-36	2.09151e-35	72.2424
chr3:134799129	-2.38902	2.26207	-16.3349	1.42887e-36	2.09187e-35	72.2422
chr1:6268675	1.75634	1.47695	16.3349	1.4289e-36	2.09191e-35	72.2422
chr5:135544757	2.00561	-2.89634	16.3349	1.42903e-36	2.09209e-35	72.2421
chr6:14596510	-2.7311	0.810427	-16.3349	1.42904e-36	2.09211e-35	72.2421
chr1:156248190	3.19707	-1.34024	16.3348	1.42945e-36	2.0927e-35	72.2418
chr9:137612859	3.33146	-1.88976	16.3348	1.42954e-36	2.09284e-35	72.2418
chr2:226906176	-2.06683	2.06317	-16.3348	1.42994e-36	2.09341e-35	72.2415
chr7:96993391	3.7039	-1.46659	16.3348	1.43004e-36	2.09355e-35	72.2414
chr9:126857613	-3.16354	1.14677	-16.3348	1.43005e-36	2.09356e-35	72.2414
chr1:2126840	-1.67488	3.0411	-16.3348	1.43021e-36	2.0938e-35	72.2413
chr2:237299001	3.39524	-1.99323	16.3348	1.43024e-36	2.09383e-35	72.2413
chrX:154783580	1.80171	1.87439	16.3347	1.43036e-36	2.094e-35	72.2412
chr5:72021027	1.69098	1.09378	16.3347	1.43047e-36	2.09416e-35	72.2411
chr2:9831506	1.62439	1.82622	16.3347	1.43077e-36	2.0946e-35	72.2409
chr10:31929963	2.74451	-2.24079	16.3347	1.4308e-36	2.09464e-35	72.2409
chr9:129888584	-2.54354	-0.0709146	-16.3347	1.43088e-36	2.09475e-35	72.2408
chr2:158745583	2.13561	-1.93073	16.3347	1.43091e-36	2.09478e-35	72.2408
chr4:987697	2.73024	-2.60646	16.3347	1.4311e-36	2.09506e-35	72.2407
chr7:131471701	-3.24329	1.60238	-16.3346	1.43125e-36	2.09528e-35	72.2406
chr11:128210315	3.13	-1.42561	16.3346	1.43142e-36	2.09552e-35	72.2405
chr1:35444338	1.86512	1.42232	16.3346	1.43155e-36	2.09571e-35	72.2404
chr8:124728917	2.93866	-1.8997	16.3346	1.43162e-36	2.09581e-35	72.2403
chr1:228212474	2.43476	-2.2475	16.3346	1.43175e-36	2.09599e-35	72.2402
chr16:30095370	2.28878	-0.556098	16.3345	1.43213e-36	2.09654e-35	72.24
chr1:2032344	3.07634	-1.82646	16.3345	1.43217e-36	2.09659e-35	72.2399
chr14:94517515	2.13024	1.08439	16.3345	1.43218e-36	2.0966e-35	72.2399
chr3:72929009	1.79732	-0.649756	16.3345	1.43261e-36	2.09723e-35	72.2396
chr22:50060922	1.79207	-0.525671	16.3345	1.43263e-36	2.09726e-35	72.2396
chr8:96911617	-2.26317	2.10915	-16.3344	1.43303e-36	2.09784e-35	72.2393
chr12:124456841	-3.05366	1.02378	-16.3344	1.43311e-36	2.09796e-35	72.2393
chr17:31550593	1.79415	-2.02927	16.3344	1.43326e-36	2.09816e-35	72.2392
chr1:116712821	1.72915	-0.653841	16.3344	1.43348e-36	2.09847e-35	72.239
chr4:34310423	-2.03988	0.605793	-16.3344	1.43348e-36	2.09847e-35	72.239
chr14:96797121	-1.49768	-3.6253	-16.3344	1.43369e-36	2.09878e-35	72.2389
chr19:4277394	2.93671	-1.2886	16.3343	1.43414e-36	2.09943e-35	72.2386
chr6:29641993	2.74707	-2.43561	16.3343	1.43457e-36	2.10007e-35	72.2383
chr15:67968051	2.08305	-3.05872	16.3343	1.4347e-36	2.10025e-35	72.2382
chr11:113315057	2.07841	-2.68677	16.3342	1.43484e-36	2.10045e-35	72.2381
chr8:19060879	-3.12244	1.42341	-16.3342	1.43489e-36	2.10051e-35	72.238
chr1:19618653	-3.12012	1.2864	-16.3342	1.43495e-36	2.10061e-35	72.238
chr5:65018081	2.27317	0.269878	16.3342	1.43497e-36	2.10062e-35	72.238
chr16:86605252	-3.18854	0.98561	-16.3342	1.43499e-36	2.10065e-35	72.238
chr21:41778631	1.66646	-1.37848	16.3342	1.43501e-36	2.10068e-35	72.238
chr4:56606378	2.77841	-1.78104	16.3342	1.43502e-36	2.10069e-35	72.238
chr2:38016495	-2.47329	1.87421	-16.3342	1.43502e-36	2.10069e-35	72.238
chr2:49404389	-2.80329	0.772988	-16.3342	1.43526e-36	2.10102e-35	72.2378
chr1:229253516	2.37707	-2.43902	16.3342	1.43539e-36	2.10121e-35	72.2377
chr3:13818919	2.38939	1.99604	16.3342	1.43544e-36	2.10128e-35	72.2377
chr7:135193913	2.65354	0.643963	16.3342	1.43556e-36	2.10145e-35	72.2376
chr20:50005829	-2.09463	-1.27098	-16.3342	1.43558e-36	2.10148e-35	72.2376
chr6:7240550	-1.8122	1.64622	-16.3341	1.43578e-36	2.10177e-35	72.2374
chr3:142947519	2.15927	-1.47829	16.3341	1.4359e-36	2.10194e-35	72.2373
chr1:87151644	-1.91463	-1.90585	-16.3341	1.43596e-36	2.10202e-35	72.2373
chr15:31298831	-1.83427	1.32043	-16.3341	1.436e-36	2.10208e-35	72.2373
chr8:19937847	2.81646	-1.31201	16.3341	1.43603e-36	2.10211e-35	72.2373
chr8:101091651	2.94573	-1.38628	16.3341	1.43604e-36	2.10213e-35	72.2372
chr10:3786967	1.7572	2.77811	16.3341	1.43611e-36	2.10223e-35	72.2372
chr14:105469306	-1.91805	2.61768	-16.3341	1.43614e-36	2.10226e-35	72.2372
chr5:58490622	-1.72183	-1.7886	-16.3341	1.43635e-36	2.10256e-35	72.237
chr17:82235895	3.15207	-1.73457	16.3341	1.43635e-36	2.10256e-35	72.237
chr19:3548272	-1.96305	2.73055	-16.3341	1.4364e-36	2.10263e-35	72.237
chr10:43203483	2.3078	-2.70146	16.3341	1.43643e-36	2.10267e-35	72.237
chr5:957369	1.57012	0.682866	16.334	1.43703e-36	2.10354e-35	72.2366
chr16:1158587	-1.74598	-0.107012	-16.334	1.43729e-36	2.10392e-35	72.2364
chr7:50450969	1.63	-0.553293	16.334	1.43737e-36	2.10403e-35	72.2363
chr19:44758262	3.5228	-1.78213	16.334	1.43749e-36	2.1042e-35	72.2362
chr8:123717990	-2.68012	1.85433	-16.3339	1.43754e-36	2.10427e-35	72.2362
chr20:2509782	2.02244	0.879146	16.3339	1.43756e-36	2.1043e-35	72.2362
chr1:162861822	-2.72659	1.74646	-16.3339	1.43778e-36	2.10462e-35	72.236
chr18:36634811	2.87122	-1.35988	16.3339	1.43807e-36	2.10504e-35	72.2358
chr2:61406027	-1.79183	2.51018	-16.3339	1.43825e-36	2.10529e-35	72.2357
chr16:88332952	2.94512	-1.49951	16.3339	1.43828e-36	2.10533e-35	72.2357
chr9:128553804	1.86476	-2.84701	16.3339	1.43844e-36	2.10556e-35	72.2356
chr16:31203267	-1.6661	-1.18683	-16.3338	1.43926e-36	2.10676e-35	72.235
chr7:2993600	-2.61732	1.85098	-16.3337	1.43942e-36	2.10698e-35	72.2349
chr4:158869765	-1.59976	0.881707	-16.3337	1.4395e-36	2.1071e-35	72.2348
chr9:137543223	1.73024	2.11585	16.3337	1.43966e-36	2.10733e-35	72.2347
chr18:66009414	1.7011	1.48372	16.3337	1.43977e-36	2.10749e-35	72.2347
chr19:4912154	1.95793	-2.69604	16.3337	1.43981e-36	2.10754e-35	72.2346
chr3:38111785	-2.15585	0.596585	-16.3337	1.43982e-36	2.10755e-35	72.2346
chr1:159881677	2.13573	1.68848	16.3337	1.43994e-36	2.10773e-35	72.2345
chr10:128470846	-2.65537	1.03732	-16.3337	1.43998e-36	2.10777e-35	72.2345
chr7:50627250	2.03976	-0.108171	16.3337	1.44003e-36	2.10784e-35	72.2345
chr16:67847924	1.63598	-3.03006	16.3337	1.44008e-36	2.10792e-35	72.2344
chr21:33903597	-2.44805	1.86159	-16.3336	1.44039e-36	2.10836e-35	72.2342
chr2:5548900	2.30073	-1.55927	16.3336	1.44059e-36	2.10865e-35	72.2341
chr8:55880924	2.52549	-2.5625	16.3336	1.44103e-36	2.1093e-35	72.2338
chr18:10726708	-1.9928	-1.56018	-16.3336	1.44119e-36	2.10952e-35	72.2337
chr5:73215127	1.95122	-2.9811	16.3335	1.44139e-36	2.10981e-35	72.2335
chr17:19567030	1.545	2.31372	16.3335	1.44153e-36	2.11001e-35	72.2334
chr4:150583083	2.8289	0.143354	16.3335	1.4416e-36	2.11011e-35	72.2334
chr11:113532461	-1.72878	1.55232	-16.3335	1.44168e-36	2.11022e-35	72.2333
chr4:86543094	-2.17902	1.77024	-16.3335	1.44188e-36	2.11051e-35	72.2332
chr7:70785100	1.83744	2.40896	16.3335	1.44203e-36	2.11073e-35	72.2331
chr3:194316252	1.87305	-2.22457	16.3334	1.44215e-36	2.1109e-35	72.233
chr2:218873646	-2.06524	-1.89494	-16.3334	1.44216e-36	2.11091e-35	72.233
chr19:46493905	2.99232	-2.75323	16.3334	1.4423e-36	2.1111e-35	72.2329
chr5:150077910	2.31488	0.0965854	16.3334	1.44252e-36	2.11143e-35	72.2327
chr6:125182919	-3.00549	1.14262	-16.3334	1.44263e-36	2.11159e-35	72.2327
chr5:32490110	-3.0878	1.31159	-16.3333	1.44309e-36	2.11224e-35	72.2324
chr1:31589218	2.98939	-1.71665	16.3333	1.44327e-36	2.11251e-35	72.2322
chr17:19338228	-2.09	-0.338659	-16.3333	1.44331e-36	2.11256e-35	72.2322
chr7:74480905	1.85976	-2.49378	16.3333	1.44339e-36	2.11268e-35	72.2321
chr8:130337483	-2.51171	1.905	-16.3333	1.4435e-36	2.11283e-35	72.2321
chrX:108309317	2.49463	-0.738537	16.3333	1.44354e-36	2.11288e-35	72.232
chr4:10530167	-2.99988	0.913963	-16.3333	1.44359e-36	2.11295e-35	72.232
chr22:30288734	1.93646	-1.06445	16.3333	1.44377e-36	2.11322e-35	72.2319
chr17:82342466	1.92305	1.20774	16.3332	1.44404e-36	2.1136e-35	72.2317
chr11:57499628	2.21146	-3.18585	16.3332	1.44421e-36	2.11386e-35	72.2316
chr18:77133737	2.5711	-0.796646	16.3332	1.44432e-36	2.11401e-35	72.2315
chr19:15109149	1.66463	1.16488	16.3332	1.44451e-36	2.11428e-35	72.2314
chr21:42486847	-2.4461	0.320976	-16.3332	1.44454e-36	2.11431e-35	72.2313
chr17:50570642	2.10037	-0.114329	16.3332	1.44474e-36	2.11461e-35	72.2312
chr2:133821388	2.24683	0.936707	16.3331	1.44504e-36	2.11505e-35	72.231
chr11:1228266	1.70829	2.16	16.3331	1.44515e-36	2.1152e-35	72.2309
chr22:46027721	2.6139	-2.59122	16.3331	1.44519e-36	2.11526e-35	72.2309
chr7:2614238	-2.34476	1.45909	-16.3331	1.44557e-36	2.1158e-35	72.2306
chr9:127567334	2.72463	-2.3422	16.333	1.44585e-36	2.11622e-35	72.2304
chr6:166770462	1.77134	2.00665	16.333	1.44644e-36	2.11707e-35	72.23
chr9:79570222	1.67	-3.27415	16.3329	1.44719e-36	2.11816e-35	72.2295
chr1:30902252	-1.77159	2.39921	-16.3329	1.44719e-36	2.11816e-35	72.2295
chr17:76137758	3.0822	-1.59012	16.3329	1.44719e-36	2.11816e-35	72.2295
chr4:139816344	1.81707	-0.922073	16.3329	1.44746e-36	2.11855e-35	72.2293
chr9:136646349	2.69268	-2.0072	16.3328	1.44765e-36	2.11881e-35	72.2292
chr5:54626675	-2.30549	0.447744	-16.3328	1.44776e-36	2.11897e-35	72.2291
chr1:174158686	1.51402	-2.36884	16.3328	1.44792e-36	2.1192e-35	72.229
chr9:124522691	1.67671	0.20128	16.3327	1.44855e-36	2.12012e-35	72.2286
chr9:127611502	1.68598	-1.18421	16.3327	1.44906e-36	2.12087e-35	72.2282
chr2:200102329	1.70317	1.6211	16.3327	1.44921e-36	2.12108e-35	72.2281
chr11:2148042	1.71659	-1.53366	16.3327	1.44929e-36	2.12119e-35	72.2281
chr16:50373344	1.57341	0.438537	16.3326	1.44959e-36	2.12163e-35	72.2278
chr1:116534466	2.46707	0.12061	16.3326	1.44992e-36	2.1221e-35	72.2276
chr9:18806462	-2.53146	1.91354	-16.3326	1.45e-36	2.12222e-35	72.2276
chr4:122826097	2.05037	0.503598	16.3326	1.45016e-36	2.12244e-35	72.2275
chr12:49132454	-1.98171	-0.998659	-16.3326	1.45021e-36	2.12252e-35	72.2274
chr13:112968372	-1.81854	-1.89317	-16.3326	1.45032e-36	2.12267e-35	72.2274
chr1:9444046	2.69341	-1.97549	16.3325	1.45045e-36	2.12285e-35	72.2273
chr11:126287124	-1.90415	2.44317	-16.3325	1.45066e-36	2.12317e-35	72.2271
chr5:173472453	2.80841	-1.84323	16.3325	1.4512e-36	2.12395e-35	72.2267
chr1:240449444	-1.96866	0.746159	-16.3324	1.45139e-36	2.12422e-35	72.2266
chr8:37946880	1.54902	1.91829	16.3324	1.45147e-36	2.12434e-35	72.2266
chr11:113904678	1.94317	-0.585976	16.3324	1.45155e-36	2.12445e-35	72.2265
chr15:65333022	1.85366	1.95524	16.3324	1.45156e-36	2.12445e-35	72.2265
chr9:130397581	1.42744	2.03262	16.3324	1.45157e-36	2.12446e-35	72.2265
chr2:128493631	2.205	-0.174207	16.3324	1.45159e-36	2.12449e-35	72.2265
chr7:98291348	-2.61634	1.92549	-16.3324	1.45164e-36	2.12456e-35	72.2264
chr7:101869614	3.11366	-1.64476	16.3324	1.45178e-36	2.12475e-35	72.2263
chr4:107930882	1.90354	-3.20762	16.3324	1.45179e-36	2.12477e-35	72.2263
chr7:107952197	3.45183	-2.01189	16.3324	1.45184e-36	2.12484e-35	72.2263
chr10:26755676	-1.80866	-0.149817	-16.3324	1.45199e-36	2.12505e-35	72.2262
chr20:17710797	2.03622	-0.177134	16.3324	1.45216e-36	2.1253e-35	72.2261
chr2:236569054	2.8611	-1.06518	16.3323	1.45228e-36	2.12547e-35	72.226
chr8:123717985	-2.79195	1.9161	-16.3323	1.45253e-36	2.12583e-35	72.2258
chr1:1430626	2.73037	-2.55128	16.3323	1.45259e-36	2.12592e-35	72.2258
chr14:56811295	2.53049	-2.38561	16.3323	1.45263e-36	2.12597e-35	72.2258
chr10:78634311	1.76207	1.71238	16.3323	1.45273e-36	2.12611e-35	72.2257
chr19:3193830	-3.23402	1.6414	-16.3323	1.45278e-36	2.12618e-35	72.2257
chr12:7038844	-2.3889	1.85335	-16.3323	1.45281e-36	2.12622e-35	72.2256
chr6:32063618	1.76268	0.979146	16.3322	1.45345e-36	2.12716e-35	72.2252
chr12:53124100	1.90549	2.0297	16.3322	1.45346e-36	2.12717e-35	72.2252
chr5:132426953	2.06488	-1.40756	16.3322	1.45366e-36	2.12746e-35	72.225
chr9:128132864	1.52927	1.60463	16.3321	1.45419e-36	2.12823e-35	72.2247
chr3:187735529	-2.78415	1.51573	-16.3321	1.45421e-36	2.12825e-35	72.2247
chr15:77569109	-3.16098	1.33707	-16.3321	1.45448e-36	2.12863e-35	72.2245
chr12:64273573	1.66585	1.44695	16.3321	1.45475e-36	2.12902e-35	72.2243
chr5:135461847	1.75561	1.22634	16.3321	1.45491e-36	2.12925e-35	72.2242
chr1:119646912	1.71951	-0.284024	16.3321	1.45491e-36	2.12925e-35	72.2242
chr12:124378564	1.94671	2.64945	16.3321	1.45495e-36	2.12931e-35	72.2242
chr3:131622861	1.72524	2.11494	16.332	1.455e-36	2.12938e-35	72.2241
chr17:82375315	-2.05707	-3.20622	-16.332	1.45504e-36	2.12943e-35	72.2241
chr17:41548202	3.12963	-2.3553	16.332	1.45505e-36	2.12943e-35	72.2241
chr5:3394410	-2.88073	0.679512	-16.332	1.45516e-36	2.1296e-35	72.224
chr5:83722850	2.32146	-1.64939	16.332	1.45536e-36	2.12988e-35	72.2239
chr9:135244797	-3.37585	1.03232	-16.332	1.45536e-36	2.12988e-35	72.2239
chr10:93061486	2.1528	-1.81811	16.332	1.45543e-36	2.12998e-35	72.2238
chr10:5641836	1.90329	2.73226	16.332	1.45553e-36	2.13012e-35	72.2238
chr7:111091144	1.81171	0.743415	16.332	1.45579e-36	2.13049e-35	72.2236
chr16:87995843	-1.87415	2.86415	-16.3319	1.45635e-36	2.13131e-35	72.2232
chr21:38917291	-3.39098	1.1822	-16.3319	1.45639e-36	2.13137e-35	72.2232
chr3:49718475	2.26793	-0.653963	16.3319	1.45642e-36	2.13141e-35	72.2232
chr11:9423657	-1.6661	1.65354	-16.3319	1.45656e-36	2.13161e-35	72.2231
chr22:45212831	2.01549	0.685427	16.3319	1.45662e-36	2.13169e-35	72.223
chr11:125140690	1.55976	1.06573	16.3319	1.45674e-36	2.13185e-35	72.2229
chr1:230840740	1.58793	2.60701	16.3318	1.45686e-36	2.13203e-35	72.2229
chr6:41499505	-1.95354	2.70652	-16.3318	1.45704e-36	2.13229e-35	72.2227
chr11:118870677	1.8622	-2.77171	16.3318	1.4573e-36	2.13266e-35	72.2226
chr11:63952369	-3.16317	1.1122	-16.3317	1.45775e-36	2.13332e-35	72.2222
chr16:67185370	2.15951	-2.97	16.3317	1.45867e-36	2.13467e-35	72.2216
chr8:101223094	3.06293	-1.56512	16.3316	1.45875e-36	2.13477e-35	72.2216
chr16:86578705	2.70244	-2.59793	16.3316	1.45892e-36	2.13502e-35	72.2214
chr4:1718325	-1.55732	1.43671	-16.3316	1.45908e-36	2.13524e-35	72.2213
chr7:27136650	2.66098	-1.78768	16.3316	1.4592e-36	2.13542e-35	72.2212
chr11:2155258	1.57866	1.22494	16.3316	1.45926e-36	2.1355e-35	72.2212
chr1:170927903	-2.71329	1.41945	-16.3316	1.4593e-36	2.13555e-35	72.2212
chr1:2556763	-1.85927	-2.74098	-16.3316	1.45939e-36	2.13568e-35	72.2211
chr9:95623883	-2.48488	2.35951	-16.3315	1.45974e-36	2.1362e-35	72.2209
chr17:44916892	-2.52659	1.6328	-16.3315	1.45987e-36	2.13638e-35	72.2208
chr19:10354127	2.17476	1.87189	16.3315	1.4599e-36	2.13641e-35	72.2208
chr21:39788645	2.55171	-2.16146	16.3315	1.45995e-36	2.13648e-35	72.2207
chr2:20593251	2.66146	-0.834634	16.3315	1.45996e-36	2.13649e-35	72.2207
chr16:49437530	1.56963	1.90177	16.3315	1.46034e-36	2.13704e-35	72.2205
chr7:2384097	1.77317	1.96049	16.3315	1.4604e-36	2.13713e-35	72.2204
chr9:89178978	1.9828	0.873841	16.3314	1.46062e-36	2.13744e-35	72.2203
chr17:78530427	-2.83793	1.9536	-16.3314	1.46073e-36	2.1376e-35	72.2202
chr2:241804340	2.73963	-2.00921	16.3314	1.46094e-36	2.13791e-35	72.2201
chr6:31739292	-1.80634	-1.37988	-16.3314	1.46139e-36	2.13856e-35	72.2197
chr12:86256395	2.41354	-1.30482	16.3313	1.46158e-36	2.13883e-35	72.2196
chr17:18362750	1.91549	-3.24018	16.3313	1.4616e-36	2.13886e-35	72.2196
chr8:18390203	2.92915	-1.34628	16.3313	1.46163e-36	2.1389e-35	72.2196
chr1:235181941	2.65939	-0.567378	16.3313	1.46165e-36	2.13893e-35	72.2196
chr7:75921027	-2.04268	1.59183	-16.3313	1.46171e-36	2.139e-35	72.2195
chr12:115433381	-2.22878	-2.40049	-16.3313	1.46171e-36	2.139e-35	72.2195
chr5:14666131	1.64683	-0.299024	16.3313	1.46208e-36	2.13954e-35	72.2193
chr1:225447274	1.81378	-2.66287	16.3313	1.46232e-36	2.13989e-35	72.2191
chr19:12873439	2.31256	-0.814939	16.3313	1.46238e-36	2.13997e-35	72.2191
chr6:157019909	2.2972	-1.83933	16.3312	1.46251e-36	2.14015e-35	72.219
chr17:48582726	-1.93329	-0.409817	-16.3312	1.46262e-36	2.1403e-35	72.2189
chr11:64078448	-2.70085	1.62433	-16.3312	1.4627e-36	2.14043e-35	72.2188
chr20:48657750	2.31744	-3.15006	16.3312	1.46276e-36	2.14051e-35	72.2188
chr9:126297756	1.59427	2.31884	16.3312	1.46278e-36	2.14052e-35	72.2188
chr12:6387849	3.45415	-1.65085	16.3311	1.46337e-36	2.14139e-35	72.2184
chr1:46613279	-1.87854	2.05195	-16.3311	1.46342e-36	2.14146e-35	72.2184
chr19:11362500	2.42671	0.98128	16.3311	1.46385e-36	2.14208e-35	72.2181
chr1:231193044	-2.35305	0.797134	-16.3311	1.46402e-36	2.14233e-35	72.2179
chr3:183845453	3.23927	-1.10744	16.3311	1.46407e-36	2.1424e-35	72.2179
chr1:78570721	1.5561	-0.196829	16.3311	1.46424e-36	2.14264e-35	72.2178
chr17:10073189	3.24561	-1.51524	16.331	1.46431e-36	2.14274e-35	72.2178
chr4:121070876	1.86976	-3.08707	16.331	1.46457e-36	2.14311e-35	72.2176
chr12:49298571	-1.61683	0.215366	-16.331	1.46475e-36	2.14338e-35	72.2174
chr17:8224049	2.49512	-2.30634	16.331	1.46505e-36	2.1438e-35	72.2172
chr6:167993526	-1.87878	2.27268	-16.3309	1.46522e-36	2.14405e-35	72.2171
chr8:1362896	1.45585	0.0953659	16.3309	1.46528e-36	2.14413e-35	72.2171
chr1:3349351	1.81512	1.0839	16.3309	1.46538e-36	2.14428e-35	72.217
chr6:85114497	-3.37341	1.10256	-16.3309	1.46547e-36	2.14441e-35	72.217
chr11:413281	2.63463	-0.821951	16.3309	1.46596e-36	2.14512e-35	72.2166
chr7:80646502	-3.58988	1.40213	-16.3309	1.46608e-36	2.14528e-35	72.2165
chr9:89381630	1.46329	1.74787	16.3308	1.4663e-36	2.14561e-35	72.2164
chr7:75950241	-1.82427	2.16823	-16.3308	1.46631e-36	2.14562e-35	72.2164
chr20:35174668	1.80902	1.9828	16.3308	1.46634e-36	2.14566e-35	72.2164
chr5:43393861	1.49805	1.1861	16.3308	1.46647e-36	2.14584e-35	72.2163
chr8:22053745	1.81159	1.89738	16.3308	1.46654e-36	2.14594e-35	72.2162
chr8:22411441	1.6439	1.7939	16.3308	1.46663e-36	2.14607e-35	72.2162
chr3:47235209	1.88707	0.59878	16.3308	1.46687e-36	2.14641e-35	72.216
chr4:8581606	-1.77244	2.04256	-16.3308	1.46697e-36	2.14655e-35	72.2159
chr2:238225981	-2.41951	2.16963	-16.3307	1.46728e-36	2.147e-35	72.2157
chr15:59296212	2.86915	-2.16396	16.3307	1.46753e-36	2.14736e-35	72.2156
chr16:79849446	-2.97268	1.4639	-16.3307	1.46759e-36	2.14745e-35	72.2155
chr9:136436897	-1.49963	1.67835	-16.3307	1.46795e-36	2.14797e-35	72.2153
chr18:79638297	1.92061	0.3225	16.3306	1.46808e-36	2.14815e-35	72.2152
chr3:186180985	1.68976	2.42915	16.3306	1.46824e-36	2.14838e-35	72.2151
chr11:96341767	2.3378	-2.35537	16.3306	1.46828e-36	2.14843e-35	72.215
chr4:2437049	1.53488	1.91573	16.3306	1.46865e-36	2.14898e-35	72.2148
chr1:165891964	1.57988	2.82591	16.3306	1.46876e-36	2.14914e-35	72.2147
chr1:18636258	2.16683	-3.20537	16.3306	1.46888e-36	2.1493e-35	72.2146
chr19:1497395	1.61317	1.39085	16.3305	1.46903e-36	2.14952e-35	72.2145
chr22:40290306	-2.88805	1.4522	-16.3305	1.46908e-36	2.14958e-35	72.2145
chr3:49873060	-1.93122	0.650854	-16.3305	1.46928e-36	2.14988e-35	72.2144
chr13:112841991	1.76439	2.08195	16.3305	1.46932e-36	2.14992e-35	72.2143
chr16:66366725	2.03573	-1.2853	16.3305	1.46935e-36	2.14996e-35	72.2143
chr7:151381646	-2.70744	-2.0414	-16.3305	1.46936e-36	2.14997e-35	72.2143
chr5:32538473	-2.28817	2.09067	-16.3304	1.46994e-36	2.15082e-35	72.2139
chr21:45889316	2.21415	-0.215854	16.3304	1.47001e-36	2.15092e-35	72.2139
chr9:136685604	2.17061	-1.58591	16.3304	1.47013e-36	2.15108e-35	72.2138
chr12:131854175	1.79561	2.05585	16.3304	1.47048e-36	2.1516e-35	72.2135
chr3:194075240	1.74146	2.38354	16.3304	1.47062e-36	2.1518e-35	72.2134
chr3:195553651	1.63768	-0.529329	16.3303	1.47079e-36	2.15205e-35	72.2133
chr16:89323120	-1.71	2.74805	-16.3303	1.4709e-36	2.1522e-35	72.2133
chr6:89329704	-2.55402	2.52177	-16.3303	1.47103e-36	2.15239e-35	72.2132
chr7:2306907	2.07744	-2.02396	16.3303	1.47127e-36	2.15273e-35	72.213
chr16:57528711	3.49159	-2.10494	16.3303	1.47132e-36	2.1528e-35	72.213
chr6:40720266	1.75646	-1.22652	16.3303	1.47133e-36	2.15281e-35	72.213
chr10:93066276	2.04793	-3.2614	16.3303	1.47144e-36	2.15297e-35	72.2129
chr17:1763319	-1.87268	-1.4261	-16.3303	1.4715e-36	2.15305e-35	72.2129
chr2:88861744	1.66695	1.87713	16.3303	1.47155e-36	2.15313e-35	72.2128
chr16:5066183	1.70915	1.88738	16.3303	1.4716e-36	2.15319e-35	72.2128
chr4:159052160	1.41927	1.89195	16.3303	1.47162e-36	2.15322e-35	72.2128
chr19:16422172	1.92073	2.30402	16.3302	1.47183e-36	2.15352e-35	72.2126
chr6:149889515	1.81402	1.96518	16.3302	1.47189e-36	2.1536e-35	72.2126
chr18:78714605	2.295	-0.420549	16.3302	1.47202e-36	2.15378e-35	72.2125
chr1:153553335	1.92195	1.44793	16.3302	1.47213e-36	2.15393e-35	72.2124
chr14:36659368	2.89622	-1.6975	16.3302	1.47216e-36	2.15398e-35	72.2124
chr12:8944037	-1.69134	0.957988	-16.3302	1.47218e-36	2.154e-35	72.2124
chr4:165302235	-2.6289	0.825061	-16.3302	1.47222e-36	2.15406e-35	72.2124
chr15:68433998	1.97683	-2.40817	16.3302	1.47247e-36	2.15442e-35	72.2122
chr2:31137070	-2.40317	-0.515	-16.3302	1.47257e-36	2.15456e-35	72.2121
chr7:76501851	3.67878	-1.09695	16.3302	1.47263e-36	2.15464e-35	72.2121
chr11:125680848	2.65817	-0.104695	16.3301	1.47278e-36	2.15487e-35	72.212
chr17:78530434	-2.94049	1.93427	-16.3301	1.47283e-36	2.15493e-35	72.212
chr3:100708994	1.56195	-3.02463	16.3301	1.4729e-36	2.15503e-35	72.2119
chr3:100002968	2.32951	-2.79098	16.3301	1.47294e-36	2.15509e-35	72.2119
chr5:9265973	2.65707	-2.45841	16.3301	1.47332e-36	2.15563e-35	72.2116
chr14:103226931	1.83402	1.30896	16.33	1.47361e-36	2.15605e-35	72.2114
chr5:139659275	2.79146	-2.88951	16.33	1.4737e-36	2.15618e-35	72.2114
chr13:41695129	-2.3961	-1.21622	-16.33	1.47387e-36	2.15642e-35	72.2112
chr10:114402961	1.95232	-2.88762	16.33	1.47412e-36	2.15677e-35	72.2111
chr20:47318967	1.96451	-2.78274	16.33	1.47412e-36	2.15677e-35	72.2111
chr16:75432871	1.66	-2.85512	16.33	1.47431e-36	2.15705e-35	72.2109
chr11:119363522	2.20305	-0.588963	16.33	1.47442e-36	2.15721e-35	72.2109
chr2:20370506	-3.32707	1.17671	-16.3299	1.47452e-36	2.15735e-35	72.2108
chr5:1153678	-2.11256	1.14091	-16.3299	1.47466e-36	2.15755e-35	72.2107
chr2:237056331	3.58683	-1.45829	16.3299	1.4747e-36	2.1576e-35	72.2107
chr7:117427537	1.92829	1.77085	16.3299	1.47495e-36	2.15796e-35	72.2105
chr4:54661972	1.89256	0.287988	16.3298	1.47545e-36	2.1587e-35	72.2102
chr1:220579539	-2.67085	1.00848	-16.3298	1.47569e-36	2.15904e-35	72.21
chr20:63829702	-1.81549	0.0368902	-16.3298	1.47594e-36	2.1594e-35	72.2098
chr10:13823919	1.41573	2.6014	16.3298	1.47597e-36	2.15943e-35	72.2098
chr10:86959173	3.17073	-2.23317	16.3298	1.47603e-36	2.15952e-35	72.2098
chr15:101233016	-1.8211	1.1153	-16.3298	1.47633e-36	2.15996e-35	72.2096
chrX:47687488	2.05793	0.129939	16.3297	1.4764e-36	2.16005e-35	72.2095
chr11:772185	1.72683	1.24915	16.3297	1.47654e-36	2.16025e-35	72.2094
chr12:10551578	1.79049	2.03305	16.3297	1.47654e-36	2.16025e-35	72.2094
chr7:47406898	-2.47841	1.5753	-16.3297	1.47693e-36	2.16082e-35	72.2092
chr17:78899731	2.83232	-2.23909	16.3297	1.47696e-36	2.16086e-35	72.2091
chr3:9951420	-1.83463	-1.99598	-16.3297	1.47709e-36	2.16105e-35	72.2091
chr11:123655483	-2.05829	-0.721585	-16.3297	1.47711e-36	2.16107e-35	72.209
chr6:108158318	2.58707	-2.50451	16.3296	1.47742e-36	2.16151e-35	72.2088
chr19:44758201	3.34695	-2.37628	16.3296	1.47756e-36	2.16172e-35	72.2087
chr3:54988620	2.23049	-2.31232	16.3296	1.47774e-36	2.16197e-35	72.2086
chr10:123800578	2.04756	-2.39439	16.3296	1.47798e-36	2.16233e-35	72.2085
chr2:233289937	-2.12988	2.67287	-16.3295	1.47827e-36	2.16274e-35	72.2083
chr10:7576706	1.92171	2.33244	16.3295	1.47828e-36	2.16275e-35	72.2083
chr2:216084729	-1.51732	0.308049	-16.3295	1.47831e-36	2.16279e-35	72.2082
chr12:124369697	3.12829	-1.18268	16.3295	1.47852e-36	2.1631e-35	72.2081
chr9:93952887	2.06707	-2.41317	16.3295	1.47865e-36	2.16328e-35	72.208
chr11:12066235	3.23085	-1.60518	16.3295	1.4789e-36	2.16365e-35	72.2078
chr3:64189133	2.60537	-2.40427	16.3294	1.47938e-36	2.16434e-35	72.2075
chr13:112970681	-2.97902	1.27439	-16.3293	1.48016e-36	2.16547e-35	72.207
chr3:32819749	3.43561	-1.47268	16.3293	1.48017e-36	2.16549e-35	72.207
chr8:69549702	1.59073	2.0711	16.3293	1.48023e-36	2.16557e-35	72.2069
chr21:32932912	-1.94439	-1.22256	-16.3293	1.48025e-36	2.1656e-35	72.2069
chr21:32974818	1.77524	0.624085	16.3293	1.48032e-36	2.1657e-35	72.2069
chr16:766099	1.6989	1.89957	16.3293	1.48057e-36	2.16606e-35	72.2067
chr4:15484459	1.55683	2.58073	16.3293	1.48068e-36	2.1662e-35	72.2066
chr16:85182613	2.1211	-0.419329	16.3293	1.48068e-36	2.1662e-35	72.2066
chr5:28404628	-2.2261	2.43683	-16.3293	1.4808e-36	2.16638e-35	72.2066
chr22:37176937	2.58951	-2.18512	16.3293	1.48089e-36	2.1665e-35	72.2065
chr2:103895786	-2.82207	1.51945	-16.3293	1.4809e-36	2.16651e-35	72.2065
chr12:57727488	3.42768	-1.61543	16.3293	1.4809e-36	2.16651e-35	72.2065
chr11:2825704	2.08524	-2.95762	16.3293	1.48096e-36	2.16659e-35	72.2064
chr11:1830831	3.43585	-2.08915	16.3293	1.48099e-36	2.16662e-35	72.2064
chr4:20882623	-2.00817	0.166159	-16.3293	1.48106e-36	2.16673e-35	72.2064
chr3:184157995	-2.31817	1.47396	-16.3292	1.48123e-36	2.16697e-35	72.2063
chr4:38858106	2.52768	-3.02701	16.3292	1.48126e-36	2.16701e-35	72.2062
chr1:17424270	1.50963	1.78701	16.3292	1.48196e-36	2.16804e-35	72.2058
chr13:79479539	-1.88183	2.66835	-16.3292	1.48199e-36	2.16807e-35	72.2058
chr9:130043918	2.91951	-2.29134	16.3291	1.48217e-36	2.16834e-35	72.2056
chr5:135544751	2.13622	-3.5325	16.3291	1.4824e-36	2.16866e-35	72.2055
chr7:155231563	-1.99378	3.23335	-16.3291	1.48251e-36	2.16881e-35	72.2054
chr11:69157125	1.65695	-0.28872	16.3291	1.48256e-36	2.16889e-35	72.2054
chr11:44784616	-1.86134	-1.50628	-16.3291	1.48264e-36	2.169e-35	72.2053
chr15:95293053	2.23195	0.312927	16.3291	1.48265e-36	2.169e-35	72.2053
chr2:118340277	-1.92232	1.64677	-16.3291	1.48285e-36	2.16929e-35	72.2052
chr17:40093216	2.08451	1.92872	16.3291	1.48288e-36	2.16934e-35	72.2051
chr7:149206095	2.9361	-1.03329	16.3291	1.48291e-36	2.16938e-35	72.2051
chr7:27143438	2.94268	-2.72122	16.329	1.48301e-36	2.16952e-35	72.2051
chr2:219513223	-1.8072	-2.90104	-16.329	1.48303e-36	2.16955e-35	72.205
chr6:135850691	1.63744	1.26604	16.329	1.48307e-36	2.16959e-35	72.205
chr11:63918407	1.61793	-3.41506	16.329	1.48319e-36	2.16976e-35	72.2049
chr17:14680728	-2.10232	2.49872	-16.329	1.48329e-36	2.16991e-35	72.2049
chr7:37784052	1.82085	1.4953	16.329	1.48339e-36	2.17005e-35	72.2048
chr10:104082114	3.16195	-1.67305	16.3289	1.4841e-36	2.17109e-35	72.2043
chr5:149140917	3.53012	-0.799573	16.3289	1.48416e-36	2.17116e-35	72.2043
chr3:123331136	2.13805	2.08256	16.3289	1.48442e-36	2.17154e-35	72.2041
chr4:14168374	2.57122	1.99037	16.3289	1.48463e-36	2.17185e-35	72.204
chr17:45601789	2.92463	0.916707	16.3289	1.48468e-36	2.17191e-35	72.2039
chr8:73092586	1.96768	-0.461159	16.3289	1.48475e-36	2.17202e-35	72.2039
chr17:47850845	1.80256	-2.75701	16.3289	1.48482e-36	2.17211e-35	72.2038
chr3:52405152	-1.99988	2.50018	-16.3289	1.48482e-36	2.17211e-35	72.2038
chr1:222814669	1.76659	-3.42732	16.3288	1.48498e-36	2.17234e-35	72.2037
chr15:74387371	2.44829	-1.87024	16.3288	1.48499e-36	2.17234e-35	72.2037
chr4:945321	2.21451	0.358476	16.3288	1.48501e-36	2.17237e-35	72.2037
chr8:102108942	2.93037	-1.14445	16.3288	1.48522e-36	2.17267e-35	72.2036
chr6:83047509	3.02098	-1.72585	16.3288	1.48523e-36	2.17269e-35	72.2036
chr17:3660583	-1.865	3.10433	-16.3287	1.48597e-36	2.17376e-35	72.2031
chr1:159918823	-2.03427	2.22335	-16.3287	1.48605e-36	2.17387e-35	72.203
chr3:174444683	-3.09159	1.51348	-16.3287	1.48632e-36	2.17426e-35	72.2028
chr6:1619303	2.39841	0.684085	16.3287	1.48639e-36	2.17436e-35	72.2028
chr16:67543199	1.61585	1.45939	16.3287	1.48645e-36	2.17444e-35	72.2027
chr4:8026529	1.77451	2.32555	16.3287	1.48648e-36	2.17448e-35	72.2027
chr16:87995864	-1.95622	2.10189	-16.3287	1.48656e-36	2.17459e-35	72.2027
chr22:19724218	2.6089	-3.36384	16.3286	1.48676e-36	2.17488e-35	72.2025
chr1:26530459	2.01683	-3.10268	16.3286	1.48676e-36	2.17488e-35	72.2025
chr1:194466868	1.60659	0.882683	16.3286	1.4868e-36	2.17494e-35	72.2025
chr8:23311129	-1.83268	0.750366	-16.3286	1.48711e-36	2.17538e-35	72.2023
chr9:88839559	-1.73866	2.65701	-16.3286	1.48718e-36	2.17548e-35	72.2023
chr22:19962747	3.48073	-1.5678	16.3286	1.48728e-36	2.17562e-35	72.2022
chr4:8227621	-3.28427	2.03579	-16.3286	1.48735e-36	2.17572e-35	72.2021
chr1:74543992	-2.37805	1.80293	-16.3286	1.48743e-36	2.17583e-35	72.2021
chr9:22005646	-2.42305	-0.151524	-16.3286	1.48745e-36	2.17586e-35	72.2021
chr2:241866754	2.085	-2.6447	16.3286	1.48753e-36	2.17597e-35	72.202
chr21:45490191	-1.7422	1.89683	-16.3285	1.48775e-36	2.17628e-35	72.2019
chr1:151728775	1.54707	-0.733415	16.3285	1.48803e-36	2.17669e-35	72.2017
chr11:1878349	2.05134	1.58274	16.3285	1.48814e-36	2.17685e-35	72.2016
chr19:55113790	2.75244	-2.10744	16.3285	1.4882e-36	2.17693e-35	72.2016
chr3:37806713	-1.73634	2.06183	-16.3285	1.48853e-36	2.1774e-35	72.2014
chr5:143206901	1.96902	2.23963	16.3284	1.48874e-36	2.17771e-35	72.2012
chr16:55331935	2.70317	-1.90195	16.3284	1.48886e-36	2.17788e-35	72.2011
chr1:115970169	1.9389	0.148232	16.3284	1.48908e-36	2.1782e-35	72.201
chr22:30290080	1.96866	-2.74311	16.3284	1.48944e-36	2.17872e-35	72.2007
chr6:1765811	-1.91268	2.33829	-16.3283	1.48964e-36	2.17902e-35	72.2006
chr6:170551622	-1.97695	2.19238	-16.3283	1.48994e-36	2.17944e-35	72.2004
chr6:72619649	1.64293	0.745244	16.3283	1.4901e-36	2.17967e-35	72.2003
chr14:99522317	1.72207	0.320061	16.3283	1.49029e-36	2.17995e-35	72.2002
chr9:88971585	-1.82683	0.27	-16.3283	1.49046e-36	2.18018e-35	72.2001
chr8:127870947	-2.5372	1.40274	-16.3283	1.49046e-36	2.18018e-35	72.2001
chr6:161318710	-2.4572	0.388841	-16.3282	1.49054e-36	2.1803e-35	72.2
chr4:74886360	-2.59939	1.71384	-16.3282	1.49058e-36	2.18035e-35	72.2
chr9:18862040	1.8972	-1.69506	16.3282	1.49098e-36	2.18093e-35	72.1997
chr9:96022646	2.15646	-2.78604	16.3282	1.49102e-36	2.18098e-35	72.1997
chr6:105081843	2.38268	-0.432561	16.3282	1.49106e-36	2.18104e-35	72.1996
chr10:132066978	1.57549	1.22787	16.3282	1.49122e-36	2.18127e-35	72.1995
chr1:24931322	3.41354	-1.67128	16.3282	1.49132e-36	2.18141e-35	72.1995
chr1:160286553	-2.91561	0.885	-16.3282	1.49145e-36	2.1816e-35	72.1994
chr14:97033797	2.23354	-2.10677	16.3281	1.49148e-36	2.18164e-35	72.1994
chr7:116548633	1.8389	1.94091	16.3281	1.49148e-36	2.18164e-35	72.1994
chr16:68087141	-1.65878	-3.04744	-16.3281	1.49156e-36	2.18175e-35	72.1993
chr22:43337638	-2.14037	1.11896	-16.3281	1.49162e-36	2.18183e-35	72.1993
chr5:160370906	1.51732	2.16256	16.3281	1.49175e-36	2.18201e-35	72.1992
chr1:201128231	1.91573	1.99982	16.3281	1.49194e-36	2.18229e-35	72.1991
chr18:10726281	-2.00659	-1.76829	-16.3281	1.49231e-36	2.18283e-35	72.1988
chr8:143334249	-1.73305	-0.522256	-16.328	1.49268e-36	2.18336e-35	72.1986
chr14:68340806	1.37378	3.01177	16.328	1.49288e-36	2.18365e-35	72.1984
chr9:111526004	-1.70073	-2.68037	-16.328	1.49289e-36	2.18366e-35	72.1984
chr12:6232199	3.09061	-1.52848	16.328	1.49292e-36	2.1837e-35	72.1984
chr9:35095471	-2.71122	0.328049	-16.328	1.49302e-36	2.18384e-35	72.1983
chr5:1005390	2.08098	-1.81768	16.328	1.49313e-36	2.184e-35	72.1983
chr8:26267404	2.15841	-2.8047	16.328	1.49325e-36	2.18417e-35	72.1982
chr13:24745690	2.44476	-1.80091	16.3279	1.49335e-36	2.18431e-35	72.1981
chr1:235642027	-2.25537	0.530122	-16.3279	1.49336e-36	2.18433e-35	72.1981
chr6:53627809	-2.90451	0.964695	-16.3279	1.49337e-36	2.18433e-35	72.1981
chr9:136343398	2.09098	-0.981707	16.3279	1.49391e-36	2.18512e-35	72.1977
chr3:32819657	3.35744	-1.78494	16.3279	1.4941e-36	2.18539e-35	72.1976
chr4:73433801	1.76646	2.06713	16.3279	1.49411e-36	2.18539e-35	72.1976
chr1:109274513	2.72537	-1.4389	16.3279	1.49421e-36	2.18553e-35	72.1975
chr6:170288912	2.40476	-1.98104	16.3278	1.49432e-36	2.1857e-35	72.1975
chr21:45336110	1.45317	0.884512	16.3278	1.49433e-36	2.18571e-35	72.1975
chr11:60852428	3.0689	-0.1125	16.3278	1.49438e-36	2.18578e-35	72.1974
chr19:6042105	-3.04061	0.973476	-16.3278	1.49445e-36	2.18588e-35	72.1974
chr9:86046542	-2.79341	1.22159	-16.3278	1.49451e-36	2.18596e-35	72.1973
chr11:63911723	1.70768	2.59982	16.3278	1.49461e-36	2.1861e-35	72.1973
chr4:139907891	-2.95805	1.4939	-16.3278	1.49465e-36	2.18615e-35	72.1972
chr17:47852317	-1.85476	-3.28848	-16.3278	1.49505e-36	2.18673e-35	72.197
chr19:3066162	-2.28634	2.29744	-16.3278	1.49505e-36	2.18673e-35	72.197
chr1:3472058	1.56512	-3.21634	16.3277	1.49527e-36	2.18704e-35	72.1968
chr17:48795542	1.77671	0.992744	16.3277	1.4955e-36	2.18738e-35	72.1967
chr16:85566666	2.0528	-2.02457	16.3277	1.49552e-36	2.1874e-35	72.1967
chr3:194369719	1.75524	-2.84787	16.3277	1.49571e-36	2.18768e-35	72.1965
chr12:22624475	2.22146	1.55902	16.3276	1.49622e-36	2.18841e-35	72.1962
chr2:240913891	1.68854	-0.197195	16.3276	1.49626e-36	2.18846e-35	72.1962
chr7:27213817	2.09695	-2.55348	16.3276	1.49645e-36	2.18874e-35	72.196
chr19:45779299	-1.94756	-2.15378	-16.3276	1.49673e-36	2.18914e-35	72.1959
chr17:80423203	-2.3422	-0.125244	-16.3276	1.49688e-36	2.18937e-35	72.1958
chr2:112794394	2.28317	-2.90866	16.3276	1.49696e-36	2.18948e-35	72.1957
chr3:76310468	2.02049	0.166463	16.3276	1.49703e-36	2.18958e-35	72.1957
chr12:43112515	1.78902	-1.18232	16.3276	1.49712e-36	2.1897e-35	72.1956
chr5:71939034	2.17134	-2.31262	16.3275	1.49757e-36	2.19035e-35	72.1953
chr12:55283657	1.65159	0.139207	16.3275	1.49759e-36	2.19038e-35	72.1953
chr1:235903269	2.67549	-2.04713	16.3275	1.49764e-36	2.19045e-35	72.1952
chr16:15145786	-2.22305	2.4764	-16.3275	1.49787e-36	2.19078e-35	72.1951
chr2:237298938	2.42963	-2.43872	16.3275	1.49799e-36	2.19095e-35	72.195
chr16:11603566	3.07927	-1.66695	16.3275	1.49803e-36	2.191e-35	72.195
chr14:85529114	2.92927	-2.11585	16.3274	1.49844e-36	2.1916e-35	72.1947
chr3:189490586	2.48659	-1.69512	16.3274	1.49855e-36	2.19175e-35	72.1946
chr19:54460725	-1.80098	1.77	-16.3274	1.49881e-36	2.19214e-35	72.1945
chr14:85529171	2.43512	-2.67268	16.3273	1.49915e-36	2.19263e-35	72.1942
chr9:98136361	-2.50451	1.37287	-16.3273	1.49928e-36	2.19281e-35	72.1942
chr3:134376990	3.14939	-1.3775	16.3273	1.49986e-36	2.19366e-35	72.1938
chr5:55223350	3.47378	-2.41384	16.3273	1.49992e-36	2.19374e-35	72.1937
chr1:161176728	2.4339	-3.01707	16.3272	1.50003e-36	2.19389e-35	72.1937
chr17:47848462	2.00756	-1.92573	16.3272	1.50024e-36	2.19419e-35	72.1935
chr2:113198802	2.19268	-1.61037	16.3272	1.50031e-36	2.19429e-35	72.1935
chr15:70071967	-2.16329	2.13921	-16.3272	1.50033e-36	2.19431e-35	72.1935
chr1:109877412	3.10573	-1.6186	16.3272	1.50038e-36	2.19439e-35	72.1934
chr11:1871162	1.80976	-1.68512	16.3272	1.5004e-36	2.19441e-35	72.1934
chr4:146135059	-3.37561	1.49354	-16.3272	1.50042e-36	2.19443e-35	72.1934
chr8:20303200	2.16988	-3.44591	16.3272	1.50049e-36	2.19453e-35	72.1933
chr14:75405110	2.795	-1.64994	16.3272	1.50065e-36	2.19477e-35	72.1932
chr8:134824518	-2.07598	-0.202866	-16.3271	1.50097e-36	2.19523e-35	72.193
chr21:32842744	1.70622	1.33872	16.3271	1.50111e-36	2.19542e-35	72.1929
chr1:26161403	2.61829	-2.48061	16.3271	1.50125e-36	2.19563e-35	72.1928
chr20:37993294	1.97	-0.0137805	16.3271	1.50128e-36	2.19566e-35	72.1928
chr5:10139075	-2.76134	2.20201	-16.3271	1.5014e-36	2.19584e-35	72.1927
chr17:8895448	2.37549	-1.68189	16.327	1.50194e-36	2.19662e-35	72.1924
chr1:21896977	3.40537	-2.01085	16.327	1.50219e-36	2.19698e-35	72.1922
chr12:114934088	1.82744	1.85226	16.327	1.5022e-36	2.197e-35	72.1922
chr10:86970566	2.16976	-2.38354	16.327	1.50223e-36	2.19702e-35	72.1922
chr14:69972207	2.76488	-1.73549	16.327	1.50245e-36	2.19735e-35	72.192
chr2:128737468	1.70756	2.51939	16.327	1.50245e-36	2.19735e-35	72.192
chr3:32821682	2.79402	-2.63713	16.327	1.50251e-36	2.19743e-35	72.192
chr5:135085578	-2.81878	0.932927	-16.327	1.50277e-36	2.19781e-35	72.1918
chr16:87554971	2.64524	-1.01848	16.327	1.5028e-36	2.19784e-35	72.1918
chr1:206631335	1.7222	-2.17256	16.327	1.50282e-36	2.19786e-35	72.1918
chr19:15073035	2.89866	-1.43628	16.3269	1.50289e-36	2.19796e-35	72.1917
chr4:38132509	1.97366	-2.5078	16.3269	1.50317e-36	2.19837e-35	72.1916
chr2:202774270	2.26317	0.77561	16.3269	1.5032e-36	2.19841e-35	72.1915
chr2:27258566	1.78524	1.2236	16.3269	1.50322e-36	2.19843e-35	72.1915
chr12:124727474	2.91049	-2.15171	16.3269	1.50361e-36	2.19899e-35	72.1913
chr13:112344707	-1.81646	0.761402	-16.3268	1.50402e-36	2.19959e-35	72.191
chr12:32895453	2.75073	-2.39939	16.3268	1.50433e-36	2.20004e-35	72.1908
chr7:131111019	1.91671	-2.5675	16.3268	1.50435e-36	2.20007e-35	72.1908
chr16:49465392	2.27451	-2.45299	16.3268	1.50439e-36	2.20012e-35	72.1908
chr3:129278088	1.7272	-0.502988	16.3268	1.50447e-36	2.20023e-35	72.1907
chr5:135040904	3.59415	-1.85939	16.3268	1.50454e-36	2.20033e-35	72.1907
chr1:3390368	1.6239	1.88549	16.3267	1.50503e-36	2.20105e-35	72.1903
chr17:75266974	-1.56256	2.31482	-16.3267	1.50513e-36	2.20119e-35	72.1903
chr10:132405477	2.08744	1.77616	16.3267	1.50517e-36	2.20124e-35	72.1902
chr1:228163184	2.2789	-2.81518	16.3267	1.50548e-36	2.20169e-35	72.19
chr1:161176729	2.2278	-2.56244	16.3267	1.50549e-36	2.2017e-35	72.19
chr8:140636593	1.90841	-2.84177	16.3267	1.50572e-36	2.20203e-35	72.1899
chr7:29987699	2.59866	-0.952988	16.3266	1.50597e-36	2.20239e-35	72.1897
chr2:388486	1.54659	0.684756	16.3266	1.50603e-36	2.20247e-35	72.1897
chr9:6412361	2.79378	-0.637744	16.3266	1.50626e-36	2.20281e-35	72.1895
chr9:129381776	2.13695	0.875305	16.3266	1.50666e-36	2.20339e-35	72.1892
chr7:4767431	-1.54463	1.85268	-16.3265	1.50682e-36	2.20362e-35	72.1891
chr6:50843654	1.8322	-2.59049	16.3265	1.50707e-36	2.20398e-35	72.189
chr22:46085240	-3.26061	1.13555	-16.3265	1.50709e-36	2.20401e-35	72.189
chr11:7530306	-2.45341	1.84805	-16.3265	1.50711e-36	2.20403e-35	72.1889
chr1:3690786	-2.95585	1.44476	-16.3265	1.50714e-36	2.20407e-35	72.1889
chr6:41409406	2.64415	-1.76902	16.3265	1.50721e-36	2.20416e-35	72.1889
chr6:167296147	-2.35159	2.16787	-16.3265	1.5073e-36	2.20429e-35	72.1888
chr10:117550261	2.63232	-1.53652	16.3265	1.50748e-36	2.20455e-35	72.1887
chr19:40489973	1.79549	-1.49201	16.3265	1.50749e-36	2.20456e-35	72.1887
chr9:91886448	2.38915	-2.36604	16.3264	1.50774e-36	2.20492e-35	72.1885
chr10:89532645	-2.91024	1.10415	-16.3264	1.50816e-36	2.20553e-35	72.1882
chr16:51149986	2.66061	-2.93262	16.3264	1.50818e-36	2.20556e-35	72.1882
chr1:178343281	3.17159	-0.405671	16.3264	1.50834e-36	2.20578e-35	72.1881
chr21:44593777	1.59915	1.2003	16.3264	1.50859e-36	2.20614e-35	72.188
chr2:85414314	2.01866	-2.52274	16.3263	1.50865e-36	2.20622e-35	72.1879
chr4:152973422	2.89146	-1.82976	16.3263	1.50898e-36	2.2067e-35	72.1877
chr7:6164874	2.17524	2.2897	16.3263	1.50905e-36	2.20679e-35	72.1877
chr17:19746783	-2.62232	0.861646	-16.3263	1.50913e-36	2.20692e-35	72.1876
chr5:3393673	-2.81354	0.82811	-16.3262	1.50957e-36	2.20756e-35	72.1873
chr10:67883947	1.89939	-2.71006	16.3262	1.50959e-36	2.20757e-35	72.1873
chr5:2197177	-2.37683	1.92183	-16.3262	1.50971e-36	2.20774e-35	72.1872
chr21:41424030	1.73756	2.35939	16.3262	1.50973e-36	2.20777e-35	72.1872
chr4:38424466	2.59963	-0.557622	16.3262	1.51008e-36	2.20827e-35	72.187
chr20:10179890	1.7461	1.86768	16.3262	1.51013e-36	2.20834e-35	72.1869
chr1:2566128	2.01671	1.88091	16.3262	1.51019e-36	2.20843e-35	72.1869
chr1:3323518	-2.09585	-1.58854	-16.3262	1.5103e-36	2.20858e-35	72.1868
chr2:27321306	3.05805	-1.64756	16.3262	1.51038e-36	2.20869e-35	72.1868
chr1:178452287	1.94024	2.24683	16.3261	1.51078e-36	2.20927e-35	72.1865
chr15:76376939	1.95756	1.70524	16.3261	1.51087e-36	2.2094e-35	72.1865
chr12:54023249	-2.04744	0.949573	-16.3261	1.51089e-36	2.20943e-35	72.1864
chr3:126932791	-2.59805	1.55585	-16.3261	1.51091e-36	2.20945e-35	72.1864
chr2:64204133	2.99512	-1.92098	16.3261	1.5113e-36	2.21002e-35	72.1862
chr17:74381296	-2.31561	1.62244	-16.326	1.51149e-36	2.2103e-35	72.186
chr12:12893004	2.49756	-2.01098	16.326	1.51215e-36	2.21125e-35	72.1856
chr1:11069702	-2.18585	2.28	-16.3259	1.51245e-36	2.21168e-35	72.1854
chr10:60733922	-2.43598	1.90994	-16.3259	1.5126e-36	2.21191e-35	72.1853
chr12:52080113	2.34939	-0.770671	16.3259	1.51262e-36	2.21193e-35	72.1853
chr1:1310044	2.59061	0.454329	16.3259	1.51293e-36	2.21238e-35	72.1851
chr7:157830503	-2.9278	1.39146	-16.3259	1.513e-36	2.21248e-35	72.185
chr18:26552204	2.37098	0.236585	16.3259	1.51333e-36	2.21295e-35	72.1848
chr16:75245680	3.37756	-2.03378	16.3258	1.51347e-36	2.21315e-35	72.1847
chr4:15742828	2.36841	-1.39848	16.3258	1.51385e-36	2.21371e-35	72.1845
chr2:241804287	2.17951	-2.87854	16.3257	1.51454e-36	2.21471e-35	72.184
chr3:139535417	1.86878	1.22659	16.3257	1.5146e-36	2.21479e-35	72.184
chr6:72479247	2.00854	2.48256	16.3257	1.51466e-36	2.21488e-35	72.1839
chr9:4662887	2.0228	-3.38104	16.3257	1.5147e-36	2.21493e-35	72.1839
chr6:52994189	2.01939	-2.76677	16.3257	1.51471e-36	2.21494e-35	72.1839
chr19:46979255	-3.33512	1.08915	-16.3257	1.51512e-36	2.21554e-35	72.1836
chr17:40064173	1.74293	-3.46854	16.3257	1.5153e-36	2.21579e-35	72.1835
chr10:17527856	-1.97439	2.23268	-16.3256	1.51535e-36	2.21587e-35	72.1835
chr8:89824542	3.18305	1.53921	16.3256	1.51543e-36	2.21597e-35	72.1834
chr6:52087604	3.03463	-1.865	16.3256	1.51548e-36	2.21604e-35	72.1834
chr6:11203576	1.90317	1.83122	16.3256	1.51563e-36	2.21625e-35	72.1833
chr13:112206306	2.07207	-1.33396	16.3256	1.51601e-36	2.2168e-35	72.1831
chr5:180331761	1.40976	-0.995366	16.3256	1.51603e-36	2.21684e-35	72.183
chr14:105476360	2.6011	-1.15348	16.3256	1.51619e-36	2.21706e-35	72.1829
chr12:124733161	1.72012	-0.0378659	16.3256	1.51627e-36	2.21718e-35	72.1829
chr8:53868389	2.6511	-0.80872	16.3255	1.51696e-36	2.21817e-35	72.1824
chr15:42036630	1.91951	1.67049	16.3255	1.51707e-36	2.21833e-35	72.1824
chr9:124508264	-2.42341	1.10512	-16.3255	1.51723e-36	2.21857e-35	72.1823
chr11:114233536	-1.75268	0.513171	-16.3254	1.51744e-36	2.21887e-35	72.1821
chr8:71557205	2.38768	-3.12579	16.3254	1.51769e-36	2.21922e-35	72.182
chr19:19389316	-2.53061	0.782988	-16.3254	1.5178e-36	2.21938e-35	72.1819
chr11:118529419	3.01085	-0.779695	16.3254	1.5178e-36	2.21938e-35	72.1819
chr20:46309298	1.7361	-1.14915	16.3254	1.51782e-36	2.2194e-35	72.1819
chr13:24745994	2.70256	-2.62848	16.3254	1.51807e-36	2.21976e-35	72.1817
chr17:44354979	2.00232	-1.22043	16.3254	1.51814e-36	2.21987e-35	72.1817
chr20:1804444	-2.8322	1.28646	-16.3254	1.5182e-36	2.21994e-35	72.1816
chr10:129416698	1.92488	2.51463	16.3253	1.51827e-36	2.22004e-35	72.1816
chr5:139131802	2.0111	0.223232	16.3253	1.51833e-36	2.22013e-35	72.1815
chr14:94517525	1.94622	1.52482	16.3253	1.51842e-36	2.22025e-35	72.1815
chr19:13956009	1.86134	1.9847	16.3253	1.51857e-36	2.22047e-35	72.1814
chr4:123506445	2.28049	1.13878	16.3253	1.51863e-36	2.22055e-35	72.1813
chr5:68434301	2.5711	-2.9153	16.3253	1.51864e-36	2.22056e-35	72.1813
chr22:49963037	2.78366	-1.32317	16.3253	1.51887e-36	2.22089e-35	72.1812
chr3:192566663	-1.60329	2.35445	-16.3252	1.51919e-36	2.22135e-35	72.181
chr16:69787031	2.19195	1.35537	16.3252	1.51921e-36	2.22137e-35	72.181
chr3:99831992	1.72646	-1.66616	16.3252	1.51963e-36	2.22198e-35	72.1807
chr10:16699464	-1.4539	1.14329	-16.3252	1.51974e-36	2.22214e-35	72.1806
chr2:224032402	1.87098	1.65756	16.3252	1.51982e-36	2.22225e-35	72.1805
chr14:105223392	-2.3978	2.82085	-16.3252	1.51983e-36	2.22227e-35	72.1805
chr17:79731043	1.62866	2.33299	16.3252	1.51994e-36	2.22242e-35	72.1805
chr4:165287165	-1.77232	2.27506	-16.3252	1.51998e-36	2.22248e-35	72.1804
chr21:45276854	1.57707	2.05488	16.3251	1.52019e-36	2.22278e-35	72.1803
chr11:10568533	1.5172	2.61921	16.3251	1.5203e-36	2.22294e-35	72.1802
chr8:40153304	2.92341	-1.47988	16.3251	1.52031e-36	2.22295e-35	72.1802
chr7:101754897	-2.67317	-0.299878	-16.3251	1.52046e-36	2.22316e-35	72.1801
chrX:7025019	-2.91598	0.914695	-16.3251	1.52048e-36	2.22318e-35	72.1801
chr19:45864731	2.55366	-1.69634	16.3251	1.52066e-36	2.22345e-35	72.18
chr2:109350299	-1.56098	-2.07707	-16.3251	1.52088e-36	2.22376e-35	72.1798
chr1:2229670	2.92805	-2.42098	16.3251	1.521e-36	2.22393e-35	72.1798
chr1:158071779	-2.43671	2.15409	-16.325	1.52117e-36	2.22418e-35	72.1797
chr20:32234284	-3.39305	1.66348	-16.325	1.52144e-36	2.22456e-35	72.1795
chr4:15420435	2.08561	1.22939	16.325	1.52161e-36	2.22481e-35	72.1794
chr1:52354977	-1.79976	2.02049	-16.325	1.52192e-36	2.22525e-35	72.1792
chr3:187966822	-1.97646	0.448232	-16.325	1.52194e-36	2.22529e-35	72.1792
chr14:76894810	2.04415	0.0793902	16.3249	1.5221e-36	2.22552e-35	72.179
chr10:13787207	-1.95463	-1.605	-16.3249	1.52211e-36	2.22552e-35	72.179
chr3:47892871	-2.83805	1.60378	-16.3249	1.52233e-36	2.22583e-35	72.1789
chr10:43039950	1.83951	0.692073	16.3249	1.52247e-36	2.22604e-35	72.1788
chr19:19669959	2.60805	-1.35402	16.3249	1.52268e-36	2.22634e-35	72.1787
chr2:215296484	1.72329	1.28335	16.3249	1.52273e-36	2.22641e-35	72.1786
chr9:137674226	2.5422	-0.584512	16.3249	1.5229e-36	2.22666e-35	72.1785
chr7:19696327	-1.725	2.67299	-16.3248	1.52304e-36	2.22685e-35	72.1784
chr1:24931898	3.2789	-1.39226	16.3248	1.5232e-36	2.22708e-35	72.1783
chr4:140092507	2.7128	-2.74665	16.3248	1.52372e-36	2.22784e-35	72.178
chr14:102929708	1.75085	-3.1703	16.3248	1.52381e-36	2.22797e-35	72.1779
chr10:70753935	1.88268	1.52402	16.3248	1.52388e-36	2.22807e-35	72.1779
chr4:181796897	-2.47573	1.46896	-16.3248	1.52389e-36	2.22807e-35	72.1779
chr11:1882025	2.1472	-2.89384	16.3247	1.52431e-36	2.22867e-35	72.1776
chr1:31684389	1.45963	1.34287	16.3247	1.52431e-36	2.22867e-35	72.1776
chr16:54939607	3.14037	-1.46738	16.3247	1.52436e-36	2.22874e-35	72.1776
chr20:37976893	-2.1389	1.45152	-16.3247	1.5244e-36	2.2288e-35	72.1775
chr21:43728258	2.02963	-2.9875	16.3247	1.52457e-36	2.22904e-35	72.1774
chr8:25689183	-2.06537	-0.465732	-16.3247	1.52468e-36	2.2292e-35	72.1774
chr11:62543536	3.29012	-1.68604	16.3247	1.52477e-36	2.22933e-35	72.1773
chr6:168835057	-1.90537	2.09939	-16.3247	1.52485e-36	2.22943e-35	72.1772
chr6:133893856	-1.605	-1.06287	-16.3247	1.52488e-36	2.22948e-35	72.1772
chr2:234970664	3.17341	-1.46024	16.3246	1.52503e-36	2.22969e-35	72.1771
chr17:45406087	2.24659	-0.411463	16.3246	1.52514e-36	2.22985e-35	72.1771
chr14:36667066	3.59902	-2.07646	16.3246	1.52526e-36	2.23001e-35	72.177
chr4:25864028	2.05159	-2.21079	16.3246	1.52527e-36	2.23003e-35	72.177
chr7:34083069	-1.77793	2.3603	-16.3246	1.52565e-36	2.23058e-35	72.1767
chr10:96451087	2.29122	-0.037561	16.3246	1.5257e-36	2.23065e-35	72.1767
chr12:49917402	-3.07159	1.37384	-16.3245	1.52621e-36	2.23139e-35	72.1764
chr9:120715780	2.6528	-1.81665	16.3245	1.52643e-36	2.23171e-35	72.1762
chr10:129896455	-2.46524	2.31591	-16.3245	1.52684e-36	2.23229e-35	72.1759
chr2:26563160	-2.5878	-0.195976	-16.3245	1.52684e-36	2.23229e-35	72.1759
chr11:8768033	2.86354	-1.86018	16.3244	1.52694e-36	2.23243e-35	72.1759
chr17:81204773	2.68939	0.308598	16.3244	1.52697e-36	2.23247e-35	72.1759
chr6:24827420	-3.14695	1.22884	-16.3244	1.52697e-36	2.23247e-35	72.1759
chr14:51488866	-3.28512	1.66317	-16.3244	1.52735e-36	2.23302e-35	72.1756
chr1:25771848	-1.83902	1.9439	-16.3244	1.52735e-36	2.23302e-35	72.1756
chr9:134375763	3.34902	-2.07817	16.3244	1.52764e-36	2.23343e-35	72.1754
chr16:75219051	1.83268	1.2639	16.3244	1.52781e-36	2.23368e-35	72.1753
chr2:38515809	3.02902	-1.63756	16.3243	1.52802e-36	2.23398e-35	72.1752
chr22:24175319	1.60732	-3.75427	16.3243	1.52804e-36	2.23401e-35	72.1752
chr6:170279623	-2.29634	2.21012	-16.3243	1.52837e-36	2.23448e-35	72.1749
chr17:43938505	-1.87012	-2.17616	-16.3243	1.5284e-36	2.23453e-35	72.1749
chr6:20213365	1.60756	-1.17866	16.3243	1.52854e-36	2.23472e-35	72.1748
chr16:78990554	2.69232	-1.3553	16.3243	1.52884e-36	2.23515e-35	72.1746
chr14:28784518	3.25585	-1.52098	16.3242	1.52891e-36	2.23526e-35	72.1746
chr17:81387849	2.04366	-1.18451	16.3242	1.52892e-36	2.23527e-35	72.1746
chr5:73770813	-3.00634	0.875854	-16.3242	1.52895e-36	2.2353e-35	72.1746
chr10:2772961	-2.91232	1.18299	-16.3242	1.52934e-36	2.23587e-35	72.1743
chr1:150558634	1.61463	2.385	16.3242	1.52936e-36	2.23589e-35	72.1743
chr1:22544925	1.6372	0.941037	16.3242	1.52943e-36	2.23599e-35	72.1742
chr19:1231029	2.73439	-2.06598	16.3242	1.52948e-36	2.23607e-35	72.1742
chr12:111037172	1.77098	-1.78037	16.3242	1.52955e-36	2.23616e-35	72.1742
chr13:87124747	2.4078	-2.11	16.3242	1.52958e-36	2.2362e-35	72.1741
chr11:1284265	1.58268	1.26171	16.3242	1.5298e-36	2.23651e-35	72.174
chr14:99414242	2.56829	2.57683	16.3241	1.52999e-36	2.23679e-35	72.1739
chr7:128164164	3.03134	-1.80055	16.3241	1.53015e-36	2.23702e-35	72.1738
chr3:42149148	3.0811	-2.13933	16.3241	1.53016e-36	2.23702e-35	72.1738
chr17:41635811	-2.53	1.53915	-16.3241	1.53042e-36	2.2374e-35	72.1736
chr16:83830662	1.46122	1.37476	16.3241	1.53044e-36	2.23743e-35	72.1736
chr2:23526321	-2.44817	2.1514	-16.3241	1.53068e-36	2.23777e-35	72.1734
chr15:88015881	-2.31293	2.38451	-16.3241	1.53071e-36	2.23781e-35	72.1734
chr1:230279340	-2.30415	1.98402	-16.324	1.53098e-36	2.23821e-35	72.1732
chr2:19359163	2.55195	-2.72659	16.324	1.5311e-36	2.23837e-35	72.1732
chr17:78665577	-2.34866	1.29884	-16.324	1.53143e-36	2.23886e-35	72.1729
chr4:187172139	1.95622	1.24165	16.324	1.53163e-36	2.23913e-35	72.1728
chr7:42226843	-1.75098	2.53195	-16.3239	1.53177e-36	2.23935e-35	72.1727
chr20:6052869	2.40622	-2.55555	16.3239	1.53188e-36	2.23949e-35	72.1726
chr17:38868112	1.6122	-2.97439	16.3239	1.53196e-36	2.23961e-35	72.1726
chr1:54951088	2.55634	-0.228537	16.3239	1.53203e-36	2.23971e-35	72.1725
chr19:14115133	-2.45305	-0.0472561	-16.3239	1.53207e-36	2.23976e-35	72.1725
chr16:85329434	1.95256	-1.92299	16.3239	1.53226e-36	2.24003e-35	72.1724
chr19:13962946	3.10037	-0.699329	16.3239	1.53232e-36	2.24012e-35	72.1724
chr16:3033995	-1.85415	-0.426585	-16.3239	1.53243e-36	2.24027e-35	72.1723
chr19:16418089	1.93122	-1.78756	16.3239	1.53244e-36	2.24028e-35	72.1723
chr11:1120533	2.01	0.674268	16.3238	1.53278e-36	2.24077e-35	72.1721
chr2:134716611	1.94293	0.127561	16.3238	1.53336e-36	2.24161e-35	72.1717
chr10:624980	2.57683	-2.42024	16.3237	1.53374e-36	2.24217e-35	72.1714
chr12:49514564	1.70817	0.180061	16.3237	1.53376e-36	2.24219e-35	72.1714
chr3:72177948	-2.36598	-0.484573	-16.3237	1.53399e-36	2.24252e-35	72.1713
chr15:78264126	3.17683	-0.539146	16.3237	1.53403e-36	2.24257e-35	72.1712
chr6:108174517	3.4078	-2.39939	16.3237	1.53414e-36	2.24273e-35	72.1712
chr2:227703382	3.18902	-1.60951	16.3237	1.53448e-36	2.24323e-35	72.1709
chr19:55255464	-2.81122	0.611829	-16.3237	1.53465e-36	2.24347e-35	72.1708
chr1:20483300	-1.80049	2.79451	-16.3236	1.53474e-36	2.2436e-35	72.1708
chr7:129787884	1.80451	2.24518	16.3236	1.53496e-36	2.24391e-35	72.1706
chr10:103473668	2.14805	0.62939	16.3236	1.53498e-36	2.24393e-35	72.1706
chr22:43155680	-2.52707	1.53671	-16.3236	1.53523e-36	2.2443e-35	72.1705
chr5:123511692	3.25732	-1.99744	16.3236	1.53535e-36	2.24447e-35	72.1704
chr1:169708171	-2.12524	1.45616	-16.3235	1.53573e-36	2.24502e-35	72.1701
chr2:240454416	1.82537	-2.5739	16.3235	1.53587e-36	2.24521e-35	72.17
chr1:150548643	1.30695	-3.3325	16.3235	1.5362e-36	2.2457e-35	72.1698
chr8:22059463	1.54915	0.614207	16.3235	1.53629e-36	2.24582e-35	72.1698
chr13:20435831	2.8872	-2.09567	16.3235	1.53636e-36	2.24593e-35	72.1697
chr17:27519464	2.695	-0.969695	16.3235	1.53655e-36	2.24619e-35	72.1696
chr2:241542159	1.79549	-1.49506	16.3234	1.53669e-36	2.24639e-35	72.1695
chr15:39802112	1.68476	-1.98909	16.3234	1.53671e-36	2.24642e-35	72.1695
chr7:149774578	3.00146	-2.3911	16.3234	1.53704e-36	2.24689e-35	72.1693
chr14:103848800	2.78329	-2.25543	16.3234	1.53743e-36	2.24746e-35	72.169
chr1:182633901	1.64512	0.932683	16.3234	1.53749e-36	2.24755e-35	72.169
chr10:75044090	1.90988	-1.39177	16.3234	1.53752e-36	2.24759e-35	72.169
chr16:86733637	1.87634	0.0671951	16.3233	1.53761e-36	2.24772e-35	72.1689
chr8:71703140	-2.86061	1.98152	-16.3233	1.53768e-36	2.24781e-35	72.1689
chr10:104275372	2.68207	-0.811646	16.3233	1.53807e-36	2.24838e-35	72.1686
chr17:82654306	2.42829	-0.0832927	16.3233	1.53808e-36	2.24839e-35	72.1686
chr1:4605595	1.90768	0.449451	16.3233	1.53811e-36	2.24843e-35	72.1686
chr17:8003963	3.17915	-1.69787	16.3233	1.53828e-36	2.24867e-35	72.1685
chr3:46580066	2.78732	-1.06012	16.3232	1.53912e-36	2.2499e-35	72.1679
chr11:58179642	1.67866	2.34982	16.3232	1.53913e-36	2.2499e-35	72.1679
chr2:213119126	-3.22549	1.32616	-16.3232	1.53929e-36	2.25012e-35	72.1678
chr8:22552170	1.75341	-2.25476	16.3232	1.53934e-36	2.25019e-35	72.1678
chr7:101936603	3.01061	-0.960671	16.3232	1.53956e-36	2.25052e-35	72.1676
chr7:154912150	1.96512	1.68951	16.3231	1.53959e-36	2.25056e-35	72.1676
chr6:31144806	-2.24085	1.73421	-16.3231	1.5399e-36	2.25101e-35	72.1674
chr6:137718023	2.80768	1.56055	16.3231	1.54021e-36	2.25145e-35	72.1672
chr16:87173701	1.73976	-0.000365854	16.3231	1.54048e-36	2.25184e-35	72.167
chr10:132464322	2.04598	0.786402	16.3231	1.54049e-36	2.25186e-35	72.167
chr15:95169875	-1.9711	2.18177	-16.323	1.54056e-36	2.25194e-35	72.167
chr14:72742455	2.50573	-1.5553	16.323	1.54057e-36	2.25195e-35	72.167
chr13:88527026	1.73171	2.25683	16.323	1.54074e-36	2.2522e-35	72.1669
chr2:101185440	-3.3928	1.30262	-16.323	1.54091e-36	2.25244e-35	72.1668
chr11:9951998	2.68098	-1.02646	16.323	1.54095e-36	2.25249e-35	72.1667
chr2:161428444	2.0622	-0.54	16.323	1.54111e-36	2.25273e-35	72.1666
chr5:1021711	2.31939	-1.81957	16.323	1.54123e-36	2.2529e-35	72.1666
chr3:171352799	-3.27061	1.46506	-16.323	1.54125e-36	2.25293e-35	72.1665
chr14:61653739	2.3689	-2.06287	16.323	1.54139e-36	2.25312e-35	72.1665
chr10:22478019	2.10573	0.097378	16.323	1.54146e-36	2.25322e-35	72.1664
chr17:45144758	2.80732	-1.63976	16.3229	1.54156e-36	2.25336e-35	72.1663
chr4:83272964	-1.7739	1.96122	-16.3229	1.54164e-36	2.25348e-35	72.1663
chr11:46379810	3.0989	-2.00384	16.3229	1.54172e-36	2.25358e-35	72.1662
chr7:101238109	3.56268	-1.33378	16.3229	1.54198e-36	2.25397e-35	72.1661
chr5:174524031	2.50915	-0.155183	16.3229	1.54204e-36	2.25405e-35	72.166
chr1:21905045	2.81427	-2.20713	16.3228	1.54253e-36	2.25475e-35	72.1657
chr5:14497976	-1.995	3.33555	-16.3228	1.54253e-36	2.25476e-35	72.1657
chr4:48804944	1.76244	1.96244	16.3228	1.54264e-36	2.2549e-35	72.1656
chr2:70931778	1.61598	1.80274	16.3228	1.54269e-36	2.25497e-35	72.1656
chr22:23433942	2.3839	-1.09134	16.3228	1.54277e-36	2.25508e-35	72.1656
chr11:30368102	-2.82	1.69317	-16.3228	1.54287e-36	2.25523e-35	72.1655
chr4:148053476	-2.1889	2.33787	-16.3228	1.54299e-36	2.25541e-35	72.1654
chr1:228090422	1.93768	-0.821159	16.3227	1.54348e-36	2.25611e-35	72.1651
chr16:55330795	2.47988	-2.66518	16.3227	1.54348e-36	2.25611e-35	72.1651
chr19:1244858	2.51671	-2.31348	16.3227	1.54352e-36	2.25617e-35	72.1651
chr14:54658826	1.56963	1.97604	16.3227	1.54365e-36	2.25635e-35	72.165
chr17:10579456	2.06268	-0.654146	16.3227	1.54407e-36	2.25696e-35	72.1647
chr20:21708268	3.55171	-1.88341	16.3227	1.54435e-36	2.25735e-35	72.1645
chr4:189307208	-1.84146	3.01415	-16.3226	1.54461e-36	2.25774e-35	72.1644
chr13:114048793	2.09524	1.30579	16.3226	1.54465e-36	2.25779e-35	72.1643
chr6:44087235	2.6589	-1.36677	16.3226	1.54477e-36	2.25796e-35	72.1643
chr17:57859123	1.6961	1.99659	16.3226	1.54484e-36	2.25806e-35	72.1642
chr1:201022864	1.69866	-1.41238	16.3226	1.54494e-36	2.25819e-35	72.1642
chr22:50280598	-1.82683	2.88	-16.3226	1.54512e-36	2.25845e-35	72.164
chr7:812166	3.49427	-1.00396	16.3226	1.54531e-36	2.25873e-35	72.1639
chr1:1426870	-2.20671	1.00933	-16.3226	1.54534e-36	2.25877e-35	72.1639
chr7:47403956	-1.83	2.86768	-16.3226	1.5454e-36	2.25885e-35	72.1639
chr6:143337381	2.22134	1.43848	16.3225	1.54545e-36	2.25892e-35	72.1638
chr2:240946177	-2.36634	2.04646	-16.3225	1.54548e-36	2.25896e-35	72.1638
chr1:54356572	-3.07415	1.66537	-16.3225	1.54553e-36	2.25903e-35	72.1638
chr16:67648441	3.2939	-2.11488	16.3225	1.54576e-36	2.25936e-35	72.1636
chr17:79833077	2.04305	-1.23274	16.3225	1.54586e-36	2.2595e-35	72.1636
chr2:241810574	1.74024	-0.034878	16.3225	1.54588e-36	2.25953e-35	72.1635
chr2:37325592	2.14671	-1.37909	16.3225	1.54616e-36	2.25993e-35	72.1634
chr11:3989470	2.68073	-0.719146	16.3224	1.54646e-36	2.26036e-35	72.1632
chr8:141325064	1.45585	2.4211	16.3224	1.54726e-36	2.26153e-35	72.1627
chr17:1574565	-1.61854	-1.2078	-16.3224	1.54731e-36	2.2616e-35	72.1626
chr14:49479563	-2.67061	2.1086	-16.3223	1.54744e-36	2.26179e-35	72.1625
chr21:38808150	-1.89244	0.270854	-16.3223	1.54763e-36	2.26205e-35	72.1624
chr3:37863144	2.12695	-2.97543	16.3223	1.54763e-36	2.26205e-35	72.1624
chr10:102919743	2.53841	-1.10445	16.3223	1.548e-36	2.26259e-35	72.1622
chr2:237497522	-2.02878	2.11585	-16.3223	1.54801e-36	2.26259e-35	72.1622
chr6:41409282	2.96195	-2.20817	16.3223	1.54801e-36	2.26259e-35	72.1622
chr7:27106864	3.48585	-1.94939	16.3222	1.54851e-36	2.26331e-35	72.1619
chr16:84819419	2.315	-2.37713	16.3222	1.54853e-36	2.26335e-35	72.1618
chr17:82225706	1.97415	1.07305	16.3222	1.54859e-36	2.26342e-35	72.1618
chr10:27741228	2.22159	-1.56213	16.3222	1.54883e-36	2.26376e-35	72.1616
chr7:4739623	-2.66573	0.344939	-16.3222	1.54884e-36	2.26378e-35	72.1616
chr21:42562457	-1.53683	1.20829	-16.3222	1.54901e-36	2.26403e-35	72.1615
chr11:993430	-2.41305	1.49201	-16.3222	1.54931e-36	2.26446e-35	72.1613
chr8:28382827	2.18927	0.106341	16.3221	1.54952e-36	2.26477e-35	72.1612
chr7:100389989	2.13146	0.617195	16.3221	1.54958e-36	2.26485e-35	72.1612
chr17:43399963	-2.98329	1.75921	-16.3221	1.55e-36	2.26545e-35	72.1609
chr12:95787320	1.61537	0.583902	16.3221	1.55014e-36	2.26566e-35	72.1608
chr11:61361233	2.75707	-2.3589	16.3221	1.55031e-36	2.2659e-35	72.1607
chr7:128910969	1.93122	-0.643415	16.322	1.55045e-36	2.2661e-35	72.1606
chr6:160271290	-2.14061	2.79543	-16.322	1.55079e-36	2.26659e-35	72.1604
chr2:113221011	-2.635	1.01079	-16.322	1.55095e-36	2.26682e-35	72.1603
chr16:29636173	1.58939	1.98543	16.322	1.55099e-36	2.26686e-35	72.1603
chr17:63437441	2.32366	1.98207	16.322	1.551e-36	2.26688e-35	72.1602
chr6:168886105	2.78707	-0.127561	16.322	1.55121e-36	2.26718e-35	72.1601
chr8:38275541	-2.22598	2.2947	-16.3219	1.55162e-36	2.26777e-35	72.1598
chr20:32334312	-2.18585	1.14817	-16.3219	1.55174e-36	2.26795e-35	72.1598
chr12:131293747	-1.74744	0.652622	-16.3219	1.55206e-36	2.2684e-35	72.1596
chr16:2979773	1.57134	-1.98079	16.3219	1.55212e-36	2.26849e-35	72.1595
chr20:3798008	3.1172	-1.62957	16.3219	1.55232e-36	2.26877e-35	72.1594
chr12:52280135	-1.99305	0.946768	-16.3219	1.55232e-36	2.26877e-35	72.1594
chr4:108166155	1.99171	-2.03232	16.3218	1.55233e-36	2.26879e-35	72.1594
chr2:29097641	-2.96695	1.44543	-16.3218	1.55234e-36	2.26879e-35	72.1594
chr1:160432369	2.51768	-0.00152439	16.3218	1.55235e-36	2.26881e-35	72.1594
chr11:1760003	-3.09451	1.2575	-16.3218	1.55239e-36	2.26886e-35	72.1593
chr2:234445224	-2.57183	0.35372	-16.3218	1.55246e-36	2.26895e-35	72.1593
chr15:67830378	2.15634	-0.714756	16.3218	1.55247e-36	2.26897e-35	72.1593
chr1:225745904	-2.24366	1.59829	-16.3218	1.55256e-36	2.2691e-35	72.1592
chr10:4242008	3.01329	-1.29433	16.3218	1.55317e-36	2.26998e-35	72.1588
chr9:78871698	2.80232	-1.58713	16.3217	1.55351e-36	2.27047e-35	72.1586
chr7:513444	-2.60207	1.56433	-16.3217	1.5538e-36	2.27089e-35	72.1584
chr6:41706034	1.89939	-1.15652	16.3217	1.55393e-36	2.27107e-35	72.1584
chr22:41229698	-2.08659	2.00268	-16.3217	1.55428e-36	2.27158e-35	72.1581
chr7:97007307	1.96232	-3.61409	16.3216	1.55438e-36	2.27173e-35	72.1581
chr1:3839698	-1.67	2.35951	-16.3216	1.55441e-36	2.27176e-35	72.158
chr7:151000938	-1.96463	0.884146	-16.3216	1.55442e-36	2.27178e-35	72.158
chr8:141150109	-3.19768	1.34823	-16.3216	1.55447e-36	2.27185e-35	72.158
chrX:19841152	2.26146	-1.2089	16.3216	1.55502e-36	2.27264e-35	72.1577
chr3:74631792	2.01927	0.558171	16.3216	1.55503e-36	2.27266e-35	72.1576
chr19:10514876	2.91524	-1.81262	16.3216	1.55512e-36	2.27278e-35	72.1576
chr11:63763697	2.99439	-1.5128	16.3216	1.55527e-36	2.27299e-35	72.1575
chr10:1525612	-2.065	1.54262	-16.3215	1.55547e-36	2.27328e-35	72.1574
chr5:135128085	2.81061	0.0284756	16.3215	1.55551e-36	2.27334e-35	72.1573
chr16:57528740	3.19024	-2.28159	16.3215	1.55573e-36	2.27364e-35	72.1572
chr1:30858803	2.72976	-1.53171	16.3215	1.55606e-36	2.27413e-35	72.157
chr18:13302729	-2.0111	-0.415793	-16.3215	1.5561e-36	2.27419e-35	72.157
chr2:96508971	1.59488	2.675	16.3214	1.55631e-36	2.27448e-35	72.1568
chr19:4052945	3.16878	-2.24341	16.3214	1.55631e-36	2.27448e-35	72.1568
chr1:42146019	2.13622	-0.327256	16.3214	1.55655e-36	2.27483e-35	72.1567
chr1:50108483	1.88232	1.54506	16.3214	1.5566e-36	2.2749e-35	72.1566
chr4:52863026	1.90159	-2.15262	16.3214	1.55667e-36	2.275e-35	72.1566
chr1:155034761	-2.59951	1.37085	-16.3214	1.55672e-36	2.27506e-35	72.1566
chr20:53611496	1.39268	-2.87012	16.3214	1.55679e-36	2.27515e-35	72.1565
chr10:21500014	3.38756	-0.826829	16.3214	1.55708e-36	2.27558e-35	72.1563
chr11:60986414	-2.65976	0.663171	-16.3213	1.55756e-36	2.27627e-35	72.156
chr9:128911980	3.04841	-1.15652	16.3213	1.55758e-36	2.2763e-35	72.156
chr17:51608377	2.5239	-0.568902	16.3213	1.55769e-36	2.27645e-35	72.1559
chr20:36010279	1.46732	0.406951	16.3213	1.55799e-36	2.27689e-35	72.1557
chr16:81692294	2.39402	2.21494	16.3213	1.55805e-36	2.27696e-35	72.1557
chr11:1923920	2.21427	1.69067	16.3213	1.55815e-36	2.27711e-35	72.1556
chr7:55177569	2.07671	0.760427	16.3213	1.55821e-36	2.27719e-35	72.1556
chr3:12604703	-2.81805	1.64866	-16.3212	1.5585e-36	2.27761e-35	72.1554
chr1:21668371	1.44573	-2.43774	16.3212	1.55857e-36	2.27771e-35	72.1554
chr17:81419594	2.27732	-2.58976	16.3212	1.55869e-36	2.27789e-35	72.1553
chr16:1474172	2.05915	-0.522378	16.3212	1.55873e-36	2.27794e-35	72.1553
chr3:172042273	1.86902	-0.83	16.3212	1.55915e-36	2.27854e-35	72.155
chr7:2426008	2.09732	-0.187439	16.3212	1.55919e-36	2.2786e-35	72.155
chr20:62272397	-1.69122	2.63244	-16.3211	1.55945e-36	2.27897e-35	72.1548
chr11:12378484	2.85537	-1.35159	16.3211	1.55955e-36	2.27911e-35	72.1547
chr5:1962439	-1.96305	0.140427	-16.3211	1.55956e-36	2.27912e-35	72.1547
chr7:100573222	1.8111	1.78043	16.3211	1.55958e-36	2.27915e-35	72.1547
chr10:35637489	2.23549	-1.89006	16.3211	1.55978e-36	2.27943e-35	72.1546
chr7:129072605	-2.79037	1.03006	-16.3211	1.55984e-36	2.27951e-35	72.1546
chr20:57672567	-1.95232	1.63604	-16.3211	1.56018e-36	2.28001e-35	72.1543
chr17:7858915	1.9561	-1.53829	16.321	1.56027e-36	2.28014e-35	72.1543
chr22:46620226	-3.165	1.16994	-16.321	1.56036e-36	2.28026e-35	72.1542
chr2:43043799	1.68585	1.42634	16.321	1.56041e-36	2.28034e-35	72.1542
chr14:69571676	2.91061	-0.981159	16.321	1.56052e-36	2.28049e-35	72.1541
chr13:49521024	-2.38085	1.6214	-16.321	1.56065e-36	2.28067e-35	72.154
chr22:45335264	2.87329	-1.37945	16.321	1.56098e-36	2.28115e-35	72.1538
chr12:116521156	-2.13232	-0.665183	-16.321	1.56103e-36	2.28123e-35	72.1538
chr22:49566820	1.58512	1.15232	16.321	1.56107e-36	2.28127e-35	72.1538
chr11:2385567	-1.72671	2.97189	-16.321	1.56109e-36	2.2813e-35	72.1538
chr2:54088515	1.70451	1.4553	16.3209	1.56132e-36	2.28163e-35	72.1536
chr16:559369	2.37159	0.15872	16.3209	1.56151e-36	2.28191e-35	72.1535
chr1:9702395	2.51366	-1.04841	16.3209	1.5617e-36	2.28217e-35	72.1534
chr19:54138581	2.38073	-2.38512	16.3209	1.56197e-36	2.28257e-35	72.1532
chr10:132889976	1.74707	1.31793	16.3209	1.562e-36	2.2826e-35	72.1532
chr10:117831054	-1.85793	-1.54445	-16.3209	1.562e-36	2.2826e-35	72.1532
chr14:64974763	1.99207	1.05091	16.3209	1.56219e-36	2.28287e-35	72.1531
chr15:90868822	2.56317	-0.236829	16.3208	1.56231e-36	2.28304e-35	72.153
chr22:35638769	3.8778	-1.92549	16.3208	1.56233e-36	2.28306e-35	72.153
chr11:126403331	3.03463	-1.25756	16.3208	1.56243e-36	2.2832e-35	72.1529
chr18:75204510	2.53976	-2.53939	16.3208	1.56246e-36	2.28325e-35	72.1529
chr3:149656826	2.78232	-2.4847	16.3208	1.5626e-36	2.28344e-35	72.1528
chr5:167754513	-2.71061	1.90018	-16.3208	1.56276e-36	2.28368e-35	72.1527
chr6:34534316	1.45598	1.36591	16.3208	1.56278e-36	2.2837e-35	72.1527
chr11:57497767	1.58122	1.54341	16.3208	1.56298e-36	2.28399e-35	72.1525
chr11:65478887	2.88415	-1.13951	16.3207	1.56337e-36	2.28455e-35	72.1523
chr5:50964287	2.69768	-2.66177	16.3207	1.56341e-36	2.2846e-35	72.1523
chr7:25854385	2.53768	-0.849329	16.3207	1.56348e-36	2.28471e-35	72.1522
chr6:47664036	3.08159	-1.13006	16.3207	1.5636e-36	2.28487e-35	72.1522
chr7:99784747	-1.7439	2.90805	-16.3207	1.56396e-36	2.28539e-35	72.1519
chr14:69610728	1.67171	1.33732	16.3207	1.56401e-36	2.28546e-35	72.1519
chr2:37670579	2.90195	-2.37476	16.3206	1.56473e-36	2.28651e-35	72.1514
chr17:15468798	1.73427	2.32274	16.3206	1.56481e-36	2.28662e-35	72.1514
chr8:28490914	-2.11866	-0.884207	-16.3206	1.56482e-36	2.28664e-35	72.1514
chr1:21884741	1.64	1.88329	16.3206	1.56498e-36	2.28686e-35	72.1513
chr5:17436583	-2.63073	0.676341	-16.3206	1.56508e-36	2.287e-35	72.1512
chr11:32429893	1.87598	0.76628	16.3206	1.56513e-36	2.28707e-35	72.1512
chr16:1021979	1.8961	1.16476	16.3205	1.56519e-36	2.28716e-35	72.1511
chr2:234940860	1.96098	2.24634	16.3205	1.56534e-36	2.28736e-35	72.151
chr18:23231755	2.18976	-3.04732	16.3205	1.56546e-36	2.28753e-35	72.151
chr8:98937162	1.45183	0.852134	16.3205	1.56572e-36	2.28792e-35	72.1508
chr4:187673844	-2.74427	1.29299	-16.3205	1.56587e-36	2.28813e-35	72.1507
chr7:131554807	1.85061	0.363841	16.3205	1.56599e-36	2.2883e-35	72.1506
chr6:109343017	1.70817	2.24348	16.3205	1.56618e-36	2.28857e-35	72.1505
chr1:153340134	-2.125	1.69787	-16.3204	1.56626e-36	2.28868e-35	72.1505
chr1:45803106	2.87305	-2.47165	16.3204	1.56649e-36	2.28902e-35	72.1503
chr8:133486355	1.84415	-3.05171	16.3204	1.5666e-36	2.28918e-35	72.1502
chr2:73076153	2.2389	1.72506	16.3204	1.56665e-36	2.28924e-35	72.1502
chr5:80567172	1.67695	1.74555	16.3204	1.56677e-36	2.28941e-35	72.1501
chr12:64890110	2.17061	-2.26835	16.3203	1.56756e-36	2.29056e-35	72.1496
chr15:36643495	2.03573	1.20933	16.3203	1.56774e-36	2.29082e-35	72.1495
chr15:52227766	1.59695	0.827988	16.3203	1.5679e-36	2.29105e-35	72.1494
chr17:79228231	-3.38207	1.12348	-16.3203	1.56793e-36	2.29109e-35	72.1494
chr1:233714835	-2.95366	1.73951	-16.3203	1.56796e-36	2.29113e-35	72.1494
chr1:221036025	2.0978	-1.84488	16.3203	1.56805e-36	2.29125e-35	72.1493
chr22:39456863	3.20256	-2.0814	16.3203	1.56809e-36	2.2913e-35	72.1493
chr8:133131026	2.18183	-2.37957	16.3202	1.56829e-36	2.29159e-35	72.1492
chr17:67272938	-1.90768	2.24628	-16.3202	1.56843e-36	2.29179e-35	72.1491
chr12:6093247	3.14256	-1.96543	16.3202	1.56871e-36	2.2922e-35	72.1489
chr19:19464492	3.36256	-1.86226	16.3202	1.56875e-36	2.29225e-35	72.1489
chr1:208324200	3.22439	-1.83585	16.3202	1.56896e-36	2.29255e-35	72.1487
chr9:136526997	-2.55061	1.5753	-16.3202	1.56901e-36	2.29262e-35	72.1487
chr1:91884576	1.81866	1.60409	16.3202	1.56901e-36	2.29262e-35	72.1487
chr13:44244100	1.76402	3.03335	16.3201	1.56964e-36	2.29353e-35	72.1483
chr1:15941962	-1.96354	2.29933	-16.32	1.57031e-36	2.29451e-35	72.1479
chr3:46576936	2.80793	-1.8286	16.32	1.57034e-36	2.29454e-35	72.1479
chr17:58665698	-2.9061	1.24744	-16.32	1.57048e-36	2.29474e-35	72.1478
chr8:25479389	-2.85744	1.62982	-16.32	1.57052e-36	2.2948e-35	72.1477
chr2:233461315	-1.99451	2.88213	-16.32	1.57063e-36	2.29496e-35	72.1477
chr14:103127501	3.3211	-1.63921	16.32	1.57098e-36	2.29546e-35	72.1474
chr8:22156180	2.00256	-2.71079	16.32	1.57107e-36	2.29558e-35	72.1474
chr5:134005936	2.94537	-1.81341	16.32	1.57114e-36	2.29568e-35	72.1473
chr9:136348232	1.71927	1.7411	16.32	1.57116e-36	2.2957e-35	72.1473
chr9:131476621	1.65305	1.96579	16.3199	1.57129e-36	2.2959e-35	72.1472
chr2:64975421	3.01671	-1.72311	16.3199	1.57145e-36	2.29612e-35	72.1471
chr22:46575161	2.97073	-1.91841	16.3199	1.57147e-36	2.29615e-35	72.1471
chr6:160275733	1.77378	0.39372	16.3199	1.57167e-36	2.29643e-35	72.147
chr10:117548426	2.63598	-2.07896	16.3199	1.5717e-36	2.29647e-35	72.147
chr17:1783377	-2.08756	1.68622	-16.3198	1.57218e-36	2.29717e-35	72.1467
chr2:128523042	-3.19854	1.39732	-16.3198	1.57228e-36	2.29731e-35	72.1466
chr14:61178743	2.28744	-0.527378	16.3198	1.57236e-36	2.29743e-35	72.1466
chr12:109878960	-2.93415	0.913659	-16.3198	1.5724e-36	2.29747e-35	72.1465
chr6:33164158	1.59415	1.90061	16.3198	1.57298e-36	2.29831e-35	72.1462
chr22:17266927	1.54695	0.99189	16.3198	1.57298e-36	2.29831e-35	72.1462
chr6:32119413	1.68695	1.53726	16.3198	1.57313e-36	2.29853e-35	72.1461
chr19:48558360	1.88537	-3.74378	16.3197	1.5732e-36	2.29863e-35	72.146
chr19:55094737	1.9861	1.77598	16.3197	1.57327e-36	2.29872e-35	72.146
chr3:28916388	-2.47573	-0.0520122	-16.3197	1.57349e-36	2.29903e-35	72.1458
chr11:64267481	3.09134	-1.18043	16.3197	1.57349e-36	2.29903e-35	72.1458
chr17:17810636	3.42598	-1.9375	16.3197	1.57359e-36	2.29918e-35	72.1458
chr11:104328130	1.69122	0.472805	16.3197	1.57369e-36	2.29932e-35	72.1457
chr19:4361779	2.52793	-0.381768	16.3196	1.57433e-36	2.30026e-35	72.1453
chr14:28768401	2.31622	-1.85945	16.3196	1.57449e-36	2.30048e-35	72.1452
chr10:21634385	-1.92671	2.52726	-16.3196	1.57471e-36	2.30079e-35	72.1451
chr1:1122610	-1.76695	-2.3386	-16.3196	1.57497e-36	2.30117e-35	72.1449
chr1:206868189	1.715	1.2936	16.3195	1.5752e-36	2.3015e-35	72.1448
chr6:2903528	1.80561	-3.11415	16.3195	1.57522e-36	2.30152e-35	72.1448
chr17:80721056	1.8272	0.6425	16.3195	1.57541e-36	2.3018e-35	72.1446
chr7:98291392	-2.80183	2.2653	-16.3195	1.57546e-36	2.30187e-35	72.1446
chr8:142250819	1.95927	0.461585	16.3195	1.57568e-36	2.30218e-35	72.1445
chr17:40023309	-3.38122	1.1239	-16.3194	1.57619e-36	2.30293e-35	72.1441
chr6:131061180	1.87963	0.230671	16.3194	1.57628e-36	2.30305e-35	72.1441
chr19:13962940	3.02988	-1.64823	16.3194	1.57629e-36	2.30306e-35	72.1441
chr7:158366634	-2.60171	1.16341	-16.3194	1.57638e-36	2.30319e-35	72.144
chr22:48577378	-1.96049	0.965366	-16.3194	1.57677e-36	2.30375e-35	72.1438
chr11:1932325	-2.33183	1.16409	-16.3194	1.57686e-36	2.30387e-35	72.1437
chr11:47606889	2.69988	0.0577439	16.3194	1.57692e-36	2.30397e-35	72.1437
chr17:4536614	-2.09512	-0.469512	-16.3194	1.57697e-36	2.30402e-35	72.1436
chr14:91125339	-2.63012	1.0386	-16.3193	1.57719e-36	2.30435e-35	72.1435
chr2:144461423	1.88037	1.37494	16.3193	1.57721e-36	2.30437e-35	72.1435
chr1:32256677	1.61329	0.963963	16.3193	1.5773e-36	2.30449e-35	72.1434
chr4:79964743	3.00805	-1.29927	16.3193	1.57789e-36	2.30535e-35	72.1431
chr9:35490796	2.42537	-2.65073	16.3193	1.57806e-36	2.3056e-35	72.1429
chr14:96042513	2.63598	-1.70433	16.3192	1.57819e-36	2.30578e-35	72.1429
chr17:45426034	2.52317	-1.99707	16.3192	1.57828e-36	2.30591e-35	72.1428
chr5:168147825	1.915	1.7725	16.3192	1.57857e-36	2.30633e-35	72.1426
chr7:22194016	2.69549	-1.0186	16.3192	1.57869e-36	2.30651e-35	72.1425
chr4:184752085	2.6678	1.68951	16.3192	1.57872e-36	2.30654e-35	72.1425
chr1:2230416	3.17085	-1.57433	16.3191	1.57921e-36	2.30726e-35	72.1422
chr12:132045914	1.8722	2.20683	16.3191	1.57924e-36	2.30729e-35	72.1422
chr1:17259626	1.85183	2.3186	16.3191	1.57949e-36	2.30764e-35	72.142
chr3:141368434	2.95695	-2.49494	16.3191	1.57957e-36	2.30775e-35	72.142
chr1:153566928	2.71037	-3.02884	16.3191	1.57993e-36	2.30829e-35	72.1418
chr17:75124862	2.41098	0.737195	16.3191	1.58003e-36	2.30843e-35	72.1417
chr22:50000321	1.42707	1.40561	16.3191	1.58011e-36	2.30853e-35	72.1416
chr2:119254263	1.69037	1.7275	16.3191	1.58011e-36	2.30853e-35	72.1416
chr7:151081381	3.10561	-1.95841	16.319	1.58048e-36	2.30906e-35	72.1414
chr16:87881702	1.92817	-2.2397	16.319	1.58057e-36	2.30918e-35	72.1414
chr1:18927208	2.86171	-1.52488	16.319	1.58057e-36	2.30918e-35	72.1414
chr16:57484310	2.82854	-1.81159	16.319	1.58095e-36	2.30974e-35	72.1411
chr6:16322998	-1.67122	-3.12098	-16.319	1.58115e-36	2.31002e-35	72.141
chr18:26215887	-2.21707	-0.401707	-16.3189	1.58125e-36	2.31017e-35	72.1409
chr1:10724348	-2.53537	1.04988	-16.3189	1.58131e-36	2.31025e-35	72.1409
chr20:35711399	-2.8228	1.62274	-16.3189	1.58176e-36	2.3109e-35	72.1406
chr1:225454994	2.18768	-2.82091	16.3189	1.58193e-36	2.31114e-35	72.1405
chr4:150583212	3.28756	-0.705488	16.3189	1.58215e-36	2.31146e-35	72.1404
chr15:90935793	1.98829	-2.95244	16.3188	1.58219e-36	2.31152e-35	72.1403
chr13:23695592	2.14549	-1.38957	16.3188	1.58225e-36	2.3116e-35	72.1403
chr10:48306230	2.39159	-2.27726	16.3188	1.58243e-36	2.31186e-35	72.1402
chr7:45591693	1.45768	0.865793	16.3188	1.58252e-36	2.31198e-35	72.1401
chr12:130045498	2.29939	-2.62311	16.3188	1.58261e-36	2.31211e-35	72.1401
chr1:10212014	3.32402	-1.8747	16.3188	1.58278e-36	2.31235e-35	72.14
chr10:6017263	1.76134	2.1164	16.3188	1.58279e-36	2.31236e-35	72.14
chr6:43248196	1.61049	1.47293	16.3188	1.583e-36	2.31267e-35	72.1398
chr11:95089048	-1.42561	0.236341	-16.3187	1.58325e-36	2.31303e-35	72.1397
chr10:113106587	1.71317	2.10024	16.3187	1.58327e-36	2.31304e-35	72.1397
chr1:54287300	-2.56171	0.297683	-16.3187	1.58353e-36	2.31342e-35	72.1395
chr6:169589323	1.77183	0.585793	16.3187	1.58357e-36	2.31348e-35	72.1395
chr17:7408540	2.09951	-1.06939	16.3187	1.58369e-36	2.31365e-35	72.1394
chr1:27350042	2.93207	-2.84152	16.3187	1.58414e-36	2.3143e-35	72.1391
chr19:29617197	-1.7889	2.11567	-16.3186	1.5843e-36	2.31454e-35	72.139
chr4:6991828	-3.16756	0.312561	-16.3186	1.58488e-36	2.31537e-35	72.1386
chr9:94370390	-1.89805	0.843415	-16.3186	1.58516e-36	2.31577e-35	72.1385
chr6:168440326	2.2811	-2.26116	16.3185	1.58536e-36	2.31607e-35	72.1383
chr21:45130687	2.88683	-1.74354	16.3185	1.58578e-36	2.31668e-35	72.1381
chr1:150543929	-3.09183	1.1725	-16.3185	1.58599e-36	2.31697e-35	72.1379
chr4:150583037	3.13268	-0.0860976	16.3185	1.586e-36	2.31699e-35	72.1379
chr2:38960772	2.065	-2.68457	16.3185	1.58602e-36	2.317e-35	72.1379
chr17:79921745	-1.94244	1.24439	-16.3184	1.58623e-36	2.31731e-35	72.1378
chr1:55429280	3.2039	-1.51915	16.3184	1.58628e-36	2.31738e-35	72.1378
chr20:2692016	2.7789	-2.2764	16.3184	1.5864e-36	2.31755e-35	72.1377
chr8:20303395	1.89293	-2.17012	16.3184	1.58643e-36	2.31759e-35	72.1377
chr16:3881479	2.11159	-2.74201	16.3184	1.5866e-36	2.31783e-35	72.1376
chr4:80189135	2.89232	-2.10591	16.3184	1.58678e-36	2.31809e-35	72.1374
chr6:31546140	2.6239	-0.938902	16.3184	1.58713e-36	2.3186e-35	72.1372
chr2:1792471	-2.265	2.02799	-16.3184	1.58718e-36	2.31867e-35	72.1372
chr1:1021371	2.3072	-2.54652	16.3183	1.58744e-36	2.31904e-35	72.137
chr4:3515101	-1.65122	1.16549	-16.3183	1.58768e-36	2.31938e-35	72.1369
chr1:32900570	2.07988	-1.63018	16.3183	1.58791e-36	2.31972e-35	72.1367
chr1:151973127	2.15817	-2.75079	16.3183	1.58795e-36	2.31977e-35	72.1367
chr4:24104234	2.65305	-2.1575	16.3183	1.58813e-36	2.32002e-35	72.1366
chr1:22285089	1.76598	1.53165	16.3183	1.58814e-36	2.32003e-35	72.1366
chr17:48311084	2.47134	-2.48933	16.3182	1.58862e-36	2.32073e-35	72.1363
chr18:69403041	1.93695	-2.43872	16.3182	1.58901e-36	2.32129e-35	72.136
chr4:184826831	-2.455	-2.29165	-16.3182	1.58902e-36	2.32131e-35	72.136
chr1:151133137	3.07671	-1.46116	16.3182	1.58909e-36	2.32141e-35	72.136
chr11:85665923	-2.48561	0.76122	-16.3182	1.58919e-36	2.32155e-35	72.1359
chr1:50749869	2.22671	0.312866	16.3181	1.58927e-36	2.32166e-35	72.1359
chr3:10958066	-1.89463	2.09451	-16.3181	1.5894e-36	2.32185e-35	72.1358
chr6:156976400	-2.23439	-0.0163415	-16.3181	1.58956e-36	2.32207e-35	72.1357
chr1:10556436	2.35976	0.420488	16.3181	1.58989e-36	2.32256e-35	72.1355
chr5:135208575	1.6678	1.9561	16.3181	1.58995e-36	2.32264e-35	72.1354
chr12:57225088	2.71988	-2.59896	16.3181	1.59013e-36	2.3229e-35	72.1353
chr2:74000340	3.3061	-1.79805	16.318	1.59083e-36	2.32392e-35	72.1349
chr8:47180173	1.61305	1.58384	16.318	1.59086e-36	2.32395e-35	72.1349
chr2:1488216	1.88341	-0.229756	16.318	1.59087e-36	2.32396e-35	72.1349
chr17:66301640	1.83817	-1.58348	16.318	1.59104e-36	2.32421e-35	72.1348
chrX:153968521	-1.77268	1.40415	-16.318	1.59108e-36	2.32425e-35	72.1347
chr17:64091376	1.69268	1.51744	16.318	1.59115e-36	2.32435e-35	72.1347
chr1:203323873	-1.84488	2.12854	-16.3179	1.59163e-36	2.32504e-35	72.1344
chr19:5142101	2.01476	-0.188232	16.3179	1.59207e-36	2.32569e-35	72.1341
chr11:2463937	-2.62573	2.06823	-16.3179	1.59212e-36	2.32575e-35	72.1341
chr4:61517310	2.78232	-1.30774	16.3179	1.59218e-36	2.32584e-35	72.134
chr1:39492770	1.38024	0.334268	16.3178	1.59243e-36	2.3262e-35	72.1339
chr4:122826071	1.81512	-0.361951	16.3178	1.59268e-36	2.32656e-35	72.1337
chr7:1223577	1.86317	-0.609756	16.3178	1.59277e-36	2.32668e-35	72.1337
chr11:67301297	-1.36037	0.399329	-16.3178	1.59305e-36	2.32709e-35	72.1335
chr1:32362583	2.18268	-0.669024	16.3178	1.59307e-36	2.32711e-35	72.1335
chr1:35215483	1.56134	1.45884	16.3178	1.59324e-36	2.32736e-35	72.1334
chr2:46555680	-3.45244	1.82817	-16.3177	1.59366e-36	2.32797e-35	72.1331
chr9:16311057	2.78988	-1.06433	16.3177	1.59367e-36	2.32798e-35	72.1331
chr11:1844542	2.65805	-2.52024	16.3177	1.59393e-36	2.32835e-35	72.1329
chr15:100704095	-2.74744	1.49774	-16.3177	1.594e-36	2.32845e-35	72.1329
chr9:122225729	3.26256	-1.24799	16.3177	1.59424e-36	2.32879e-35	72.1328
chr9:86283261	1.70524	-3.62518	16.3176	1.59441e-36	2.32904e-35	72.1326
chr22:19521794	1.60171	1.55659	16.3176	1.59445e-36	2.32909e-35	72.1326
chr10:11784123	2.05634	1.96951	16.3176	1.59465e-36	2.32938e-35	72.1325
chr12:109815889	-2.53793	0.0685976	-16.3176	1.5947e-36	2.32944e-35	72.1325
chr8:37873754	3.225	-1.29909	16.3176	1.59481e-36	2.32959e-35	72.1324
chr2:240139335	1.63634	1.99622	16.3176	1.5952e-36	2.33017e-35	72.1321
chr10:75270157	1.88841	0.760915	16.3176	1.59529e-36	2.33029e-35	72.1321
chr17:1995529	1.45988	2.43579	16.3175	1.59558e-36	2.33071e-35	72.1319
chr7:98751925	1.40951	1.04659	16.3175	1.5956e-36	2.33073e-35	72.1319
chr22:27796748	1.91171	0.0368293	16.3175	1.59569e-36	2.33086e-35	72.1318
chr1:68141565	3.49256	-1.80079	16.3175	1.59576e-36	2.33095e-35	72.1318
chr14:54364954	-2.37634	0.573293	-16.3175	1.5958e-36	2.33101e-35	72.1318
chr7:46161070	2.18183	2.24921	16.3175	1.59587e-36	2.33111e-35	72.1317
chr2:105744106	2.46256	-2.41909	16.3175	1.59624e-36	2.33164e-35	72.1315
chr11:58964028	3.03939	-1.42079	16.3175	1.59625e-36	2.33166e-35	72.1315
chr21:26141286	-1.62915	1.57396	-16.3174	1.59647e-36	2.33197e-35	72.1314
chr4:186597329	1.50598	2.11299	16.3174	1.59648e-36	2.33198e-35	72.1313
chr6:99348431	-2.80256	1.15409	-16.3174	1.59657e-36	2.3321e-35	72.1313
chr6:108169676	2.54805	-2.22549	16.3174	1.59664e-36	2.3322e-35	72.1312
chr2:89160533	3.0511	-2.26433	16.3174	1.59671e-36	2.33231e-35	72.1312
chr11:61923381	2.50439	-2.53207	16.3174	1.59674e-36	2.33235e-35	72.1312
chr6:31724255	2.05573	1.2214	16.3174	1.59694e-36	2.33263e-35	72.1311
chr21:43729450	1.58061	-0.767744	16.3174	1.59702e-36	2.33273e-35	72.131
chr7:2477339	1.36476	0.8575	16.3174	1.59706e-36	2.33279e-35	72.131
chr10:29804588	-2.17622	-0.0993293	-16.3174	1.59708e-36	2.33282e-35	72.131
chr5:146919001	-2.27305	0.937134	-16.3173	1.59735e-36	2.33321e-35	72.1308
chr17:61455376	2.83695	-2.02628	16.3173	1.59749e-36	2.33341e-35	72.1307
chr12:56455240	1.67146	0.852195	16.3173	1.59797e-36	2.33411e-35	72.1304
chr22:19720390	1.69427	2.3753	16.3172	1.59835e-36	2.33465e-35	72.1302
chr5:135163249	-2.51671	1.80933	-16.3172	1.59878e-36	2.33528e-35	72.1299
chr22:24066670	-1.89976	2.44512	-16.3172	1.59889e-36	2.33543e-35	72.1298
chr10:125028164	-3.44939	1.29555	-16.3172	1.59903e-36	2.33563e-35	72.1298
chr7:5607533	2.28683	0.645366	16.3172	1.59914e-36	2.33578e-35	72.1297
chr19:38561572	-2.39854	1.84305	-16.3172	1.59929e-36	2.336e-35	72.1296
chr1:6209574	1.71171	-3.64061	16.3171	1.59942e-36	2.33618e-35	72.1295
chr10:133207393	-2.66902	1.92915	-16.3171	1.59965e-36	2.33651e-35	72.1294
chr10:122021723	-3.23341	1.2278	-16.3171	1.59967e-36	2.33654e-35	72.1293
chr17:32520721	-1.6078	1.66646	-16.3171	1.59971e-36	2.3366e-35	72.1293
chr8:140609318	-2.33012	1.14067	-16.3171	1.59998e-36	2.33698e-35	72.1292
chr4:52076909	2.17402	-2.80165	16.3171	1.60004e-36	2.33707e-35	72.1291
chr11:72229110	2.15476	-0.154573	16.3171	1.60021e-36	2.33732e-35	72.129
chr4:92308117	1.7361	0.793537	16.3171	1.60029e-36	2.33742e-35	72.129
chr1:19081876	2.74024	-0.950976	16.317	1.60047e-36	2.33768e-35	72.1288
chr6:45901066	1.6511	0.789329	16.317	1.60058e-36	2.33784e-35	72.1288
chr18:54827725	1.7961	1.97927	16.317	1.60069e-36	2.33799e-35	72.1287
chr12:104952177	-2.79805	1.07146	-16.317	1.60077e-36	2.3381e-35	72.1287
chr16:11248301	-2.03634	2.33988	-16.317	1.60086e-36	2.33824e-35	72.1286
chr17:50551145	2.23512	-0.853049	16.317	1.60092e-36	2.33832e-35	72.1286
chr19:45161406	1.47488	1.41659	16.3169	1.60149e-36	2.33914e-35	72.1282
chr13:33206067	-1.86354	-0.155061	-16.3169	1.60189e-36	2.33972e-35	72.128
chr7:4706796	2.12646	-0.0907927	16.3169	1.60225e-36	2.34024e-35	72.1277
chr5:55221074	2.28134	-2.75323	16.3168	1.60248e-36	2.34057e-35	72.1276
chr22:47605609	1.61573	0.621159	16.3168	1.60333e-36	2.34181e-35	72.1271
chr7:101913587	-2.21415	1.58329	-16.3168	1.60338e-36	2.34187e-35	72.127
chr7:455578	-2.87939	1.4786	-16.3168	1.60338e-36	2.34187e-35	72.127
chr20:23608314	2.38305	-0.640183	16.3168	1.60338e-36	2.34187e-35	72.127
chr1:6735828	1.99293	-0.0256098	16.3167	1.60343e-36	2.34194e-35	72.127
chr12:6620288	3.05134	-1.6486	16.3167	1.60381e-36	2.34249e-35	72.1268
chr16:75486273	-3.73963	1.35811	-16.3167	1.60387e-36	2.34257e-35	72.1267
chr3:158742098	-2.94439	1.14878	-16.3167	1.60404e-36	2.34281e-35	72.1266
chr10:29994360	2.10963	2.40604	16.3167	1.60404e-36	2.34281e-35	72.1266
chr2:96507965	-1.65195	-0.635488	-16.3167	1.6043e-36	2.34318e-35	72.1265
chr1:3166371	-2.94768	1.44457	-16.3166	1.60447e-36	2.34343e-35	72.1263
chr5:172380836	-3.00146	1.3689	-16.3166	1.60477e-36	2.34386e-35	72.1262
chr3:157542902	2.31402	-2.66213	16.3166	1.60501e-36	2.3442e-35	72.126
chr11:12358418	-3.0972	1.18774	-16.3166	1.60528e-36	2.3446e-35	72.1258
chr17:31917498	2.11817	-1.96433	16.3166	1.60533e-36	2.34467e-35	72.1258
chr9:91714973	3.02317	0.777195	16.3165	1.60565e-36	2.34512e-35	72.1256
chr7:157058858	1.55707	1.19061	16.3165	1.60601e-36	2.34565e-35	72.1254
chr5:88584246	1.65854	1.19354	16.3165	1.60626e-36	2.34601e-35	72.1252
chr7:4767300	-2.15902	1.18671	-16.3165	1.60632e-36	2.34609e-35	72.1252
chr5:912428	-2.75963	1.6753	-16.3164	1.60659e-36	2.34647e-35	72.125
chr1:42973243	1.89037	1.23238	16.3164	1.60676e-36	2.34672e-35	72.1249
chr1:43566521	-2.60012	2.21287	-16.3164	1.60688e-36	2.34689e-35	72.1249
chr20:31565669	-2.17585	1.65037	-16.3164	1.60708e-36	2.34718e-35	72.1247
chr20:44609771	3.33159	-1.77713	16.3164	1.60712e-36	2.34724e-35	72.1247
chr11:62707121	1.60463	1.65268	16.3163	1.60778e-36	2.34819e-35	72.1243
chr6:158474925	-2.77817	1.19762	-16.3163	1.60789e-36	2.34834e-35	72.1242
chr2:120279128	-2.61951	1.2939	-16.3163	1.60794e-36	2.34841e-35	72.1242
chr9:127878468	2.0072	0.875793	16.3163	1.60816e-36	2.34874e-35	72.1241
chr14:105466826	3.17366	0.158415	16.3163	1.60838e-36	2.34905e-35	72.1239
chr12:132271142	-2.01976	2.56037	-16.3162	1.60862e-36	2.3494e-35	72.1238
chr5:78518700	3.26634	-2.25707	16.3162	1.60868e-36	2.34948e-35	72.1237
chr5:160287177	1.75268	1.65524	16.3162	1.60903e-36	2.34998e-35	72.1235
chr7:27213971	2.60402	-1.25152	16.3162	1.6092e-36	2.35023e-35	72.1234
chr14:82759896	-2.8411	1.4603	-16.3162	1.60928e-36	2.35034e-35	72.1234
chr1:8373028	-2.91927	1.23341	-16.3162	1.6093e-36	2.35036e-35	72.1233
chr1:10704669	2.81915	-2.65726	16.3162	1.60933e-36	2.35039e-35	72.1233
chr1:10529292	2.3861	1.66817	16.3162	1.6094e-36	2.3505e-35	72.1233
chr8:57994053	2.34512	-1.41061	16.3162	1.60944e-36	2.35056e-35	72.1233
chr9:95084416	-1.53817	2.79299	-16.3162	1.60947e-36	2.35059e-35	72.1232
chr7:158097865	-2.40902	0.475976	-16.3162	1.6095e-36	2.35063e-35	72.1232
chr5:35266696	-2.69585	1.04329	-16.3161	1.60964e-36	2.35084e-35	72.1231
chr5:132826257	2.47073	-1.85439	16.3161	1.60965e-36	2.35084e-35	72.1231
chr16:19595313	4.60341	0.920366	16.3161	1.61019e-36	2.35162e-35	72.1228
chr4:113453355	2.9528	-1.6897	16.3161	1.61022e-36	2.35166e-35	72.1228
chr7:45148808	1.91305	2.28482	16.3161	1.61032e-36	2.35181e-35	72.1227
chr4:56592820	2.07183	0.0538415	16.3161	1.61051e-36	2.35207e-35	72.1226
chr20:37406429	1.84476	-2.9653	16.316	1.61088e-36	2.3526e-35	72.1224
chr11:61695330	3.29549	-1.67518	16.316	1.61088e-36	2.35261e-35	72.1224
chr5:55223479	3.8789	-1.97104	16.316	1.61107e-36	2.35287e-35	72.1222
chr10:113614480	1.76732	0.0940244	16.316	1.61128e-36	2.35318e-35	72.1221
chr1:2230919	3.45049	-2.46988	16.316	1.6113e-36	2.3532e-35	72.1221
chr1:16979278	2.98195	-1.63146	16.316	1.61142e-36	2.35338e-35	72.122
chr15:57307024	1.9128	-2.16896	16.3159	1.61168e-36	2.35374e-35	72.1219
chr7:157418486	2.6839	-0.512683	16.3159	1.61178e-36	2.35388e-35	72.1218
chr13:100588959	2.05732	-2.13927	16.3159	1.6119e-36	2.35407e-35	72.1217
chr12:132268846	-2.95305	0.844329	-16.3159	1.61206e-36	2.3543e-35	72.1216
chr11:72228616	1.78402	1.39274	16.3159	1.61212e-36	2.35437e-35	72.1216
chr7:27864091	1.70427	2.57957	16.3159	1.61241e-36	2.35479e-35	72.1214
chr2:162050898	1.91963	1.8036	16.3159	1.61257e-36	2.35502e-35	72.1213
chr9:129621133	1.38841	-0.900915	16.3158	1.61274e-36	2.35526e-35	72.1212
chr2:156330134	2.80549	-1.63762	16.3158	1.61278e-36	2.35531e-35	72.1212
chr1:3689485	2.10805	-1.79329	16.3158	1.61306e-36	2.35572e-35	72.121
chr8:142243665	1.91159	0.694817	16.3158	1.61341e-36	2.35623e-35	72.1208
chr3:197030173	2.24402	-2.71335	16.3158	1.6135e-36	2.35636e-35	72.1207
chr17:8077084	-1.91268	-0.0917073	-16.3158	1.61354e-36	2.35641e-35	72.1207
chr10:93746869	2.8011	-1.6253	16.3157	1.61443e-36	2.3577e-35	72.1202
chr9:128392112	1.81256	1.64165	16.3156	1.61479e-36	2.35822e-35	72.1199
chr6:167816028	2.05049	1.05622	16.3156	1.61503e-36	2.35856e-35	72.1198
chr12:6549458	4.1028	-1.65787	16.3156	1.61503e-36	2.35856e-35	72.1198
chr2:69947597	-2.66537	1.50707	-16.3156	1.61519e-36	2.35879e-35	72.1197
chr20:50322474	-2.25476	2.3153	-16.3156	1.61528e-36	2.35891e-35	72.1196
chr10:112297982	1.33573	0.641402	16.3156	1.61539e-36	2.35907e-35	72.1196
chr21:42532993	-2.06317	1.51402	-16.3156	1.61546e-36	2.35918e-35	72.1195
chr17:82832493	-1.79854	2.35951	-16.3156	1.61547e-36	2.35918e-35	72.1195
chr13:110869966	1.96683	-2.52524	16.3155	1.61592e-36	2.35983e-35	72.1192
chr3:177676326	-2.68732	1.52012	-16.3155	1.61598e-36	2.35991e-35	72.1192
chr15:78405544	2.24561	-2.06549	16.3155	1.6163e-36	2.36038e-35	72.119
chr8:134714008	1.60805	-1.35866	16.3155	1.61657e-36	2.36076e-35	72.1188
chr16:51359837	1.70122	1.75561	16.3155	1.6167e-36	2.36095e-35	72.1188
chr7:1742325	-2.06768	1.28689	-16.3154	1.61716e-36	2.36162e-35	72.1185
chr6:17060082	-3.35098	1.43841	-16.3154	1.6172e-36	2.36168e-35	72.1184
chr5:127041486	2.55963	-1.75957	16.3154	1.61728e-36	2.36178e-35	72.1184
chr8:30442499	2.45817	-0.261402	16.3154	1.61771e-36	2.36241e-35	72.1181
chr15:99443948	-1.86744	2.19872	-16.3153	1.61817e-36	2.36308e-35	72.1178
chr5:43314352	-3.07207	1.33628	-16.3153	1.61822e-36	2.36314e-35	72.1178
chr17:1737085	-1.78744	1.8875	-16.3153	1.61823e-36	2.36316e-35	72.1178
chr2:29050748	-2.44427	1.58896	-16.3153	1.61824e-36	2.36317e-35	72.1178
chr16:67154779	2.62841	-0.599695	16.3153	1.6186e-36	2.36368e-35	72.1176
chr11:64369651	-2.67439	2.035	-16.3153	1.61865e-36	2.36375e-35	72.1176
chr12:132271657	-2.715	1.40518	-16.3153	1.61872e-36	2.36384e-35	72.1175
chr12:51923404	2.25573	0.192378	16.3153	1.61876e-36	2.3639e-35	72.1175
chr2:234975007	-3.29049	1.31878	-16.3152	1.61938e-36	2.36481e-35	72.1171
chr19:54434673	2.50427	-2.29518	16.3152	1.61948e-36	2.36494e-35	72.117
chr14:60647058	-1.80207	-2.24238	-16.3152	1.61976e-36	2.36535e-35	72.1169
chr2:218355373	1.76646	2.53591	16.3151	1.61985e-36	2.36547e-35	72.1168
chr15:65102638	2.40256	0.5775	16.3151	1.62006e-36	2.36578e-35	72.1167
chr17:82414898	1.93512	-3.05146	16.3151	1.62007e-36	2.36579e-35	72.1167
chr8:143379881	1.77585	1.95549	16.3151	1.62008e-36	2.36579e-35	72.1167
chr1:44640732	-1.83293	2.97878	-16.3151	1.62051e-36	2.36641e-35	72.1164
chr10:105686253	1.44451	1.29738	16.3151	1.62058e-36	2.36652e-35	72.1164
chr13:24511138	-2.09988	1.83896	-16.315	1.62155e-36	2.36792e-35	72.1158
chr11:64009166	1.55915	1.99445	16.315	1.62176e-36	2.36823e-35	72.1156
chr2:3634099	1.57012	2.32079	16.315	1.62179e-36	2.36826e-35	72.1156
chr20:40962019	-2.67293	0.282805	-16.315	1.6218e-36	2.36827e-35	72.1156
chr8:143951168	1.83463	-2.855	16.3149	1.62211e-36	2.36872e-35	72.1154
chr2:23688285	-2.16317	2.62378	-16.3149	1.62238e-36	2.36911e-35	72.1153
chr9:118545	1.79902	-0.398902	16.3149	1.62238e-36	2.36911e-35	72.1153
chr15:57306964	1.70622	-3.18909	16.3149	1.62245e-36	2.3692e-35	72.1152
chr19:38193649	-2.08927	2.00878	-16.3149	1.62252e-36	2.36931e-35	72.1152
chr6:1619308	2.34695	-1.27348	16.3149	1.62253e-36	2.36932e-35	72.1152
chr7:84303245	2.78024	-1.42451	16.3149	1.62254e-36	2.36932e-35	72.1152
chr9:121283997	2.04207	-1.40957	16.3149	1.62272e-36	2.36958e-35	72.115
chr13:63517674	-1.95744	1.78372	-16.3149	1.62287e-36	2.36979e-35	72.115
chr11:114076105	1.70159	-3.18665	16.3148	1.62303e-36	2.37003e-35	72.1148
chr1:19769349	2.77963	-0.888354	16.3148	1.62306e-36	2.37006e-35	72.1148
chr15:78434244	-2.57085	0.164939	-16.3148	1.62308e-36	2.37009e-35	72.1148
chr11:121363727	1.62341	2.39488	16.3148	1.6232e-36	2.37026e-35	72.1147
chr5:131975657	1.6928	2.44872	16.3148	1.62326e-36	2.37034e-35	72.1147
chr17:6996598	2.69793	-1.76909	16.3148	1.62341e-36	2.37055e-35	72.1146
chr20:21714670	2.80476	-2.81409	16.3148	1.62345e-36	2.3706e-35	72.1146
chr1:226975749	-2.98268	1.24732	-16.3148	1.62347e-36	2.37063e-35	72.1146
chr2:218216553	2.0822	-0.166463	16.3148	1.62373e-36	2.371e-35	72.1144
chr9:93954095	2.6789	-1.42665	16.3148	1.62385e-36	2.37117e-35	72.1143
chr11:68390896	-2.08402	3.35152	-16.3147	1.62415e-36	2.37161e-35	72.1142
chr22:46061756	3.12634	-1.8222	16.3147	1.62422e-36	2.37171e-35	72.1141
chr21:45504768	1.89598	1.5386	16.3147	1.62425e-36	2.37175e-35	72.1141
chr17:1561633	2.21207	-0.769695	16.3146	1.625e-36	2.37284e-35	72.1136
chr1:161037820	3.3339	-1.33695	16.3146	1.62516e-36	2.37306e-35	72.1135
chr5:68434363	2.34537	-3.32305	16.3146	1.62535e-36	2.37334e-35	72.1134
chr16:49592627	-2.92317	1.5672	-16.3146	1.62545e-36	2.37348e-35	72.1134
chr10:125024043	-3.45939	1.08091	-16.3146	1.62594e-36	2.37419e-35	72.1131
chr6:30463053	1.6278	-0.616098	16.3146	1.62594e-36	2.37419e-35	72.1131
chr15:57522289	-3.3061	1.34146	-16.3145	1.62611e-36	2.37442e-35	72.113
chr2:222302594	3.44793	-1.7525	16.3145	1.62632e-36	2.37472e-35	72.1128
chr2:241603734	1.58171	1.4322	16.3145	1.62636e-36	2.37478e-35	72.1128
chr2:19361037	3.25793	-0.963963	16.3145	1.6265e-36	2.37498e-35	72.1127
chr17:38918613	2.08293	0.783171	16.3145	1.62693e-36	2.3756e-35	72.1125
chr18:80179116	-2.37524	1.97409	-16.3145	1.62695e-36	2.37563e-35	72.1124
chr18:3624217	3.2261	-1.84976	16.3145	1.62698e-36	2.37567e-35	72.1124
chr3:181703804	2.84927	-2.24159	16.3144	1.62722e-36	2.37602e-35	72.1123
chr7:149815997	2.11354	0.685915	16.3144	1.62725e-36	2.37605e-35	72.1123
chr1:3690562	-3.0611	1.08787	-16.3144	1.62745e-36	2.37634e-35	72.1121
chr2:197491019	-1.71634	1.64098	-16.3144	1.62762e-36	2.37658e-35	72.112
chr17:48127882	-2.28366	1.59207	-16.3144	1.62765e-36	2.37662e-35	72.112
chr22:30080049	2.01854	-1.20976	16.3144	1.62803e-36	2.37717e-35	72.1118
chr4:53863405	2.21012	-0.770305	16.3143	1.6281e-36	2.37727e-35	72.1117
chr7:984896	2.4789	-0.734207	16.3143	1.62818e-36	2.37738e-35	72.1117
chr17:39627610	1.83207	-2.42043	16.3143	1.62824e-36	2.37746e-35	72.1116
chr1:34794177	2.84232	-1.20872	16.3143	1.62833e-36	2.37759e-35	72.1116
chr2:240892608	2.55976	1.04988	16.3143	1.62838e-36	2.37766e-35	72.1116
chr16:35740	1.99415	0.702927	16.3143	1.62846e-36	2.37776e-35	72.1115
chr1:2413361	1.4678	-3.19927	16.3143	1.62862e-36	2.378e-35	72.1114
chr1:1307107	2.03768	-2.98848	16.3143	1.62863e-36	2.378e-35	72.1114
chr1:189753005	2.25598	-0.653598	16.3143	1.62867e-36	2.37806e-35	72.1114
chr14:101457878	-1.74463	-2.13037	-16.3143	1.62906e-36	2.37863e-35	72.1111
chr8:123235693	-3.33122	1.27963	-16.3142	1.62962e-36	2.37943e-35	72.1108
chr4:14917207	2.8772	-2.14543	16.3142	1.62965e-36	2.37947e-35	72.1108
chr5:17319527	-2.43476	2.07421	-16.3142	1.62968e-36	2.37951e-35	72.1108
chr9:87194981	1.76134	1.8536	16.3142	1.62969e-36	2.37953e-35	72.1108
chr19:916775	1.84451	0.444329	16.3142	1.62985e-36	2.37975e-35	72.1107
chr5:95556028	1.83671	-1.66762	16.3142	1.63001e-36	2.37997e-35	72.1106
chr3:181703903	2.86659	-1.93012	16.3141	1.63012e-36	2.38014e-35	72.1105
chr12:10098974	3.3022	-1.99061	16.3141	1.63047e-36	2.38064e-35	72.1103
chr12:132547444	-2.2672	2.38152	-16.3141	1.63088e-36	2.38124e-35	72.11
chr1:245688713	-2.175	1.90189	-16.3141	1.63113e-36	2.3816e-35	72.1099
chr11:1460625	-2.44695	1.95348	-16.3141	1.63114e-36	2.3816e-35	72.1099
chr5:65262860	-3.28659	1.09976	-16.314	1.63132e-36	2.38186e-35	72.1098
chr13:45143491	3.20195	-1.81573	16.314	1.63141e-36	2.38199e-35	72.1097
chr12:52646777	1.99537	0.70439	16.314	1.63149e-36	2.38211e-35	72.1097
chr1:224179087	2.90561	-1.26902	16.314	1.63163e-36	2.3823e-35	72.1096
chr13:113024612	1.90671	0.446037	16.314	1.63163e-36	2.3823e-35	72.1096
chr10:132326733	2.90354	2.18835	16.314	1.63164e-36	2.38231e-35	72.1096
chr17:76244271	-2.88098	1.61524	-16.314	1.63177e-36	2.38249e-35	72.1095
chr4:124429871	-2.4022	1.39537	-16.314	1.63195e-36	2.38275e-35	72.1094
chr4:112029795	-3.30207	1.27787	-16.3139	1.63229e-36	2.38324e-35	72.1092
chr14:82641439	-2.82171	1.23415	-16.3139	1.6323e-36	2.38325e-35	72.1092
chr9:35756635	-1.91744	-1.8286	-16.3139	1.63268e-36	2.38379e-35	72.1089
chr7:6016736	-2.27	2.39744	-16.3139	1.63289e-36	2.3841e-35	72.1088
chr6:122366200	2.00695	1.17835	16.3138	1.63327e-36	2.38465e-35	72.1086
chr15:23646810	1.82463	2.33402	16.3138	1.63331e-36	2.3847e-35	72.1085
chr20:21704995	2.48183	-2.05067	16.3138	1.63337e-36	2.38479e-35	72.1085
chr6:163924343	-1.70695	-0.910549	-16.3138	1.63348e-36	2.38495e-35	72.1084
chr1:50427424	2.97671	-1.91945	16.3138	1.63357e-36	2.38506e-35	72.1084
chr2:65639756	3.00037	-1.7836	16.3138	1.63365e-36	2.38517e-35	72.1083
chr8:143975243	1.81744	-3.60567	16.3138	1.63371e-36	2.38526e-35	72.1083
chr3:50632649	2.44854	-2.21183	16.3138	1.6342e-36	2.38597e-35	72.108
chr8:140609280	-2.35768	0.535793	-16.3137	1.63431e-36	2.38612e-35	72.1079
chr4:11369183	1.70878	-1.54024	16.3137	1.63446e-36	2.38634e-35	72.1078
chr5:51378212	2.81817	-2.23165	16.3137	1.63452e-36	2.38643e-35	72.1078
chr11:102875516	-2.53415	1.65476	-16.3137	1.63474e-36	2.38674e-35	72.1077
chr9:73370191	2.04439	-2.35037	16.3137	1.63504e-36	2.38717e-35	72.1075
chr8:93519387	-3.33622	0.895427	-16.3137	1.63514e-36	2.38732e-35	72.1074
chr11:65862153	-2.21439	2.24707	-16.3136	1.6353e-36	2.38754e-35	72.1073
chr10:98396225	2.67683	1.26	16.3136	1.63543e-36	2.38773e-35	72.1072
chr9:36566817	1.8561	1.5711	16.3136	1.63569e-36	2.3881e-35	72.1071
chr7:97001764	1.54085	2.35665	16.3136	1.63572e-36	2.38814e-35	72.1071
chr8:91275880	-3.01598	1.00799	-16.3136	1.63589e-36	2.38838e-35	72.107
chr17:67293642	1.63695	1.11067	16.3136	1.63589e-36	2.38838e-35	72.107
chr12:25802996	-2.97634	1.29549	-16.3135	1.63643e-36	2.38916e-35	72.1066
chr2:238139595	1.52159	1.32713	16.3135	1.63649e-36	2.38925e-35	72.1066
chr4:187996702	2.45646	-2.43787	16.3135	1.63655e-36	2.38933e-35	72.1066
chr2:222289199	2.63744	-2.4947	16.3135	1.63662e-36	2.38942e-35	72.1065
chr1:182829470	-2.25878	1.94463	-16.3135	1.63663e-36	2.38944e-35	72.1065
chr6:22737489	2.19841	1.23055	16.3135	1.63709e-36	2.3901e-35	72.1062
chr2:120735289	1.96598	-0.691159	16.3135	1.6372e-36	2.39026e-35	72.1062
chr1:245688736	-2.01195	0.785488	-16.3134	1.6374e-36	2.39054e-35	72.106
chr13:66992375	-3.12683	1.12598	-16.3134	1.63768e-36	2.39095e-35	72.1059
chr14:49769433	2.68183	-2.05055	16.3134	1.63777e-36	2.39107e-35	72.1058
chr7:1323559	-2.19768	0.0405488	-16.3134	1.63787e-36	2.39122e-35	72.1057
chr13:50129412	2.4639	-2.01207	16.3134	1.63801e-36	2.39142e-35	72.1057
chr15:38130189	-2.78902	0.00585366	-16.3134	1.63805e-36	2.39147e-35	72.1056
chr1:42816527	1.87268	-2.81902	16.3133	1.63848e-36	2.3921e-35	72.1054
chr14:64549279	1.9811	1.61506	16.3133	1.63871e-36	2.39243e-35	72.1052
chr8:1764710	2.00232	-3.77104	16.3133	1.63872e-36	2.39243e-35	72.1052
chr13:71877501	3.51659	-1.85085	16.3132	1.6396e-36	2.39371e-35	72.1047
chr5:73296230	2.49415	-0.513171	16.3132	1.64037e-36	2.39484e-35	72.1042
chr12:132506428	-1.97341	-1.09695	-16.3132	1.64044e-36	2.39493e-35	72.1042
chr1:170156817	-2.23037	2.65018	-16.3131	1.64062e-36	2.39519e-35	72.1041
chr20:43534364	1.62122	2.22671	16.3131	1.64063e-36	2.39519e-35	72.1041
chr13:52159763	1.55793	-3.25189	16.3131	1.64094e-36	2.39564e-35	72.1039
chr9:126626919	2.45463	-2.12439	16.3131	1.64137e-36	2.39626e-35	72.1036
chr16:30805372	1.88463	-2.76098	16.3131	1.64152e-36	2.39649e-35	72.1035
chr12:124392043	-2.43963	1.49616	-16.313	1.64172e-36	2.39676e-35	72.1034
chr12:132640461	-1.65073	3.07671	-16.313	1.64183e-36	2.39692e-35	72.1033
chr10:82889304	1.92012	-0.725549	16.313	1.64206e-36	2.39726e-35	72.1032
chr11:66071351	1.74024	-2.8139	16.313	1.6423e-36	2.3976e-35	72.103
chr12:42588052	1.82963	1.75823	16.313	1.64234e-36	2.39766e-35	72.103
chr20:33720723	1.56707	-0.278049	16.313	1.64242e-36	2.39776e-35	72.103
chr1:172450129	1.83768	-3.36567	16.313	1.64243e-36	2.39777e-35	72.103
chr9:35791869	2.2339	-2.18817	16.313	1.64252e-36	2.3979e-35	72.1029
chr1:3268205	-2.90366	1.20012	-16.3129	1.64273e-36	2.39821e-35	72.1028
chr7:100866216	-3.28354	1.28811	-16.3129	1.64282e-36	2.39833e-35	72.1027
chr20:57672522	-2.3639	1.87024	-16.3129	1.6429e-36	2.39844e-35	72.1027
chr7:157392639	-2.0028	2.57433	-16.3129	1.64317e-36	2.39883e-35	72.1025
chr12:2678581	-3.58524	1.3886	-16.3129	1.64325e-36	2.39894e-35	72.1025
chr6:7130328	-2.78585	-0.26561	-16.3129	1.64328e-36	2.39897e-35	72.1025
chr19:42367035	1.76085	1.98189	16.3128	1.64371e-36	2.3996e-35	72.1022
chr11:72190819	1.89707	0.79	16.3128	1.64397e-36	2.39997e-35	72.102
chr10:132464334	2.12585	0.184878	16.3128	1.64397e-36	2.39997e-35	72.102
chr15:79310448	1.63622	-1.37104	16.3128	1.64423e-36	2.40035e-35	72.1019
chr17:57766860	-2.66122	1.61256	-16.3128	1.64439e-36	2.40057e-35	72.1018
chr17:83037669	-2.51402	2.05713	-16.3128	1.64448e-36	2.4007e-35	72.1017
chr1:21570326	1.7372	2.06579	16.3128	1.64449e-36	2.40071e-35	72.1017
chr8:1037513	2.03939	2.45104	16.3127	1.64495e-36	2.40138e-35	72.1014
chr7:5607445	2.24634	0.106341	16.3127	1.6452e-36	2.40174e-35	72.1013
chr15:75646919	1.66159	-2.39201	16.3127	1.6457e-36	2.40246e-35	72.101
chr14:102949590	-2.62341	2.28683	-16.3126	1.64572e-36	2.40248e-35	72.101
chr7:101378940	3.11451	-1.78165	16.3126	1.64574e-36	2.40251e-35	72.101
chr5:133316645	2.96854	-1.55159	16.3126	1.64581e-36	2.40261e-35	72.1009
chr2:6080999	1.79561	2.00439	16.3126	1.64582e-36	2.40262e-35	72.1009
chr2:120355541	1.51915	2.03128	16.3126	1.64588e-36	2.4027e-35	72.1009
chr10:16699528	-1.72902	2.04415	-16.3126	1.64592e-36	2.40276e-35	72.1008
chr13:112979750	1.64402	2.08518	16.3126	1.64627e-36	2.40326e-35	72.1006
chr11:129866441	-2.13902	2.67159	-16.3126	1.64649e-36	2.40357e-35	72.1005
chr7:28280057	-2.84683	1.69768	-16.3126	1.64651e-36	2.4036e-35	72.1005
chr1:86502580	2.3139	-1.8861	16.3126	1.64663e-36	2.40376e-35	72.1004
chr2:95347219	1.58549	-3.37226	16.3125	1.64678e-36	2.40397e-35	72.1003
chr6:49543326	-2.12232	1.16579	-16.3125	1.64683e-36	2.40405e-35	72.1003
chr2:177315424	-2.41646	0.242988	-16.3125	1.64689e-36	2.40413e-35	72.1003
chr10:119185380	1.51927	-0.355976	16.3125	1.64708e-36	2.4044e-35	72.1001
chr15:66254690	2.18207	-2.17311	16.3125	1.6474e-36	2.40486e-35	72.1
chr17:83092235	3.33329	-1.31604	16.3125	1.64768e-36	2.40527e-35	72.0998
chr16:87198516	1.91976	0.544268	16.3125	1.6478e-36	2.40543e-35	72.0997
chr18:58438474	1.62402	2.45079	16.3124	1.64782e-36	2.40546e-35	72.0997
chr1:47724854	1.59134	0.364085	16.3124	1.64788e-36	2.40555e-35	72.0997
chr5:138953812	-1.77634	2.25744	-16.3124	1.64799e-36	2.40571e-35	72.0996
chr1:24727671	2.3761	-2.64793	16.3124	1.64809e-36	2.40584e-35	72.0995
chr3:196187278	-1.53244	-0.597317	-16.3124	1.64813e-36	2.40589e-35	72.0995
chr12:47808030	2.71256	-2.05811	16.3124	1.64829e-36	2.40613e-35	72.0994
chr7:36185769	-3.36	1.60354	-16.3124	1.64833e-36	2.40619e-35	72.0994
chr17:82236731	-1.89488	2.41207	-16.3124	1.64839e-36	2.40627e-35	72.0993
chr17:3911537	-2.31122	-0.604268	-16.3124	1.64864e-36	2.40663e-35	72.0992
chr5:72211336	3.03683	-1.69049	16.3124	1.64873e-36	2.40675e-35	72.0991
chr16:56608230	2.21695	-3.13921	16.3123	1.6491e-36	2.40729e-35	72.0989
chr6:30818700	2.21329	-3.0825	16.3123	1.64945e-36	2.4078e-35	72.0987
chr12:124389733	2.28073	0.305732	16.3123	1.64947e-36	2.40782e-35	72.0987
chr2:233976210	1.56805	0.757195	16.3123	1.64957e-36	2.40795e-35	72.0986
chr1:50175921	1.51634	0.683537	16.3123	1.6496e-36	2.408e-35	72.0986
chr11:16804816	-2.80598	0.55628	-16.3123	1.6498e-36	2.40828e-35	72.0985
chr15:90642522	2.05671	2.12372	16.3122	1.64994e-36	2.40848e-35	72.0984
chr3:45025340	-3.07622	1.53311	-16.3122	1.64994e-36	2.40848e-35	72.0984
chr9:132556982	-1.71024	0.371585	-16.3122	1.65015e-36	2.40878e-35	72.0983
chr18:23231838	2.10024	-2.40585	16.3122	1.65079e-36	2.4097e-35	72.0979
chr5:77861794	2.16293	1.74829	16.3122	1.65084e-36	2.40978e-35	72.0979
chr12:2925893	-2.75037	1.33262	-16.3122	1.65093e-36	2.40989e-35	72.0978
chr16:14289156	-3.08073	1.71561	-16.3122	1.65093e-36	2.4099e-35	72.0978
chr1:18636418	3.11085	-2.51348	16.3121	1.65119e-36	2.41026e-35	72.0977
chr8:129983751	3.1578	-0.829756	16.3121	1.65127e-36	2.41038e-35	72.0976
chr9:69412469	2.44415	-1.1228	16.3121	1.65131e-36	2.41043e-35	72.0976
chr16:54289449	2.16659	-3.34988	16.3121	1.65135e-36	2.41048e-35	72.0976
chr4:70472156	1.90866	-1.20116	16.3121	1.65137e-36	2.41051e-35	72.0975
chr2:222304903	3.08561	-2.56768	16.3121	1.65142e-36	2.41058e-35	72.0975
chr1:112850557	2.36866	-0.279695	16.3121	1.6515e-36	2.41068e-35	72.0975
chr9:84671008	1.99683	-0.764146	16.3121	1.65151e-36	2.4107e-35	72.0975
chr5:131020059	-2.32293	1.6011	-16.3121	1.65174e-36	2.41103e-35	72.0973
chr7:93921356	-1.70159	1.94921	-16.3121	1.65189e-36	2.41125e-35	72.0972
chr7:156943939	2.83573	-1.77274	16.312	1.65207e-36	2.41151e-35	72.0971
chr10:126910677	-2.56878	1.38817	-16.312	1.65213e-36	2.41158e-35	72.0971
chr13:102367931	-2.60146	2.01829	-16.312	1.65247e-36	2.41207e-35	72.0969
chr11:130547911	1.79329	1.97811	16.312	1.65247e-36	2.41207e-35	72.0969
chr15:25800534	-2.55073	0.292073	-16.312	1.65249e-36	2.4121e-35	72.0969
chr8:37600198	2.59159	-0.77372	16.312	1.65259e-36	2.41224e-35	72.0968
chr17:81120132	1.9089	1.38921	16.312	1.65264e-36	2.41231e-35	72.0968
chr17:61458589	2.31488	-2.56683	16.312	1.65268e-36	2.41236e-35	72.0967
chr1:231949618	1.65073	2.54341	16.312	1.65299e-36	2.41281e-35	72.0966
chr11:62518225	1.70171	2.23463	16.3119	1.65308e-36	2.41293e-35	72.0965
chr1:51692488	-2.08415	0.852439	-16.3119	1.65339e-36	2.41338e-35	72.0963
chr19:42421721	-1.81146	2.12159	-16.3119	1.65344e-36	2.41344e-35	72.0963
chr9:35095470	-2.88171	0.518293	-16.3119	1.65391e-36	2.41412e-35	72.096
chr1:6533527	-2.72512	1.4828	-16.3118	1.65429e-36	2.41468e-35	72.0958
chr14:23988332	-2.70756	0.815	-16.3118	1.65432e-36	2.41471e-35	72.0958
chr17:30238826	1.63183	-3.6864	16.3118	1.65436e-36	2.41477e-35	72.0957
chr3:11559414	-2.0622	2.32098	-16.3118	1.65441e-36	2.41483e-35	72.0957
chr22:19970769	1.60122	-2.38695	16.3118	1.65501e-36	2.41571e-35	72.0953
chr2:241726107	2.27183	1.51396	16.3118	1.65505e-36	2.41575e-35	72.0953
chr2:149083040	2.90439	-1.29378	16.3117	1.65522e-36	2.41601e-35	72.0952
chr14:24337342	1.74659	1.71671	16.3117	1.65525e-36	2.41605e-35	72.0952
chr6:166640725	-2.0461	-1.38232	-16.3117	1.65537e-36	2.41621e-35	72.0951
chr7:2585698	-2.14683	3.29549	-16.3117	1.65549e-36	2.41638e-35	72.0951
chr19:8585607	2.12598	0.439817	16.3117	1.6555e-36	2.41639e-35	72.095
chr11:72821884	2.69402	-2.44226	16.3117	1.65564e-36	2.41659e-35	72.095
chr16:67632539	-2.77707	1.39171	-16.3117	1.65589e-36	2.41695e-35	72.0948
chr12:68344357	2.63024	-2.31488	16.3117	1.65591e-36	2.41698e-35	72.0948
chr10:22326456	1.72951	1.0028	16.3117	1.65609e-36	2.41723e-35	72.0947
chr16:363858	1.79183	-1.76043	16.3116	1.65706e-36	2.41865e-35	72.0941
chr1:6171006	-2.48732	-0.280244	-16.3116	1.65709e-36	2.41868e-35	72.0941
chr2:241496602	1.63634	2.13805	16.3115	1.65742e-36	2.41916e-35	72.0939
chr1:155322417	2.96878	-1.50817	16.3115	1.65747e-36	2.41923e-35	72.0939
chr20:33568553	2.20524	-1.05213	16.3115	1.65755e-36	2.41934e-35	72.0938
chr13:76887346	2.60707	-2.62268	16.3115	1.65766e-36	2.41949e-35	72.0937
chr16:73046937	3.01634	-1.79866	16.3115	1.65774e-36	2.41961e-35	72.0937
chr3:126992418	-1.84476	2.8575	-16.3115	1.65782e-36	2.41972e-35	72.0936
chr16:71230387	2.15854	-1.95707	16.3115	1.65797e-36	2.41993e-35	72.0936
chr17:42553639	2.79512	-1.58963	16.3115	1.65806e-36	2.42005e-35	72.0935
chr11:8719574	3.26037	-1.88823	16.3115	1.65811e-36	2.42012e-35	72.0935
chr11:134358365	1.66244	2.53207	16.3114	1.65831e-36	2.42041e-35	72.0933
chr4:184899293	1.96683	-1.57561	16.3114	1.65838e-36	2.42051e-35	72.0933
chr17:79730997	1.545	2.6847	16.3114	1.65876e-36	2.42106e-35	72.0931
chr8:41264376	-3.48037	0.987134	-16.3114	1.65883e-36	2.42115e-35	72.093
chr1:29157051	2.87744	-1.44799	16.3114	1.65896e-36	2.42134e-35	72.093
chr22:22225108	1.90817	1.48348	16.3114	1.65925e-36	2.42175e-35	72.0928
chr2:101867700	-2.33695	2.20555	-16.3113	1.65941e-36	2.42199e-35	72.0927
chr11:67078126	2.9072	-1.49372	16.3113	1.6595e-36	2.42211e-35	72.0926
chr1:16520557	1.94354	-1.3653	16.3113	1.66008e-36	2.42295e-35	72.0923
chr8:1668407	-2.22622	2.02774	-16.3113	1.6601e-36	2.42298e-35	72.0923
chr1:9844327	-2.45854	1.33878	-16.3113	1.66034e-36	2.42332e-35	72.0921
chr21:32393524	2.12207	-2.10555	16.3112	1.66068e-36	2.42381e-35	72.0919
chr8:20303580	1.77915	-3.07396	16.3112	1.66073e-36	2.42389e-35	72.0919
chr5:178165959	1.75537	1.4528	16.3112	1.66087e-36	2.42408e-35	72.0918
chr17:3004654	2.34354	-0.825061	16.3112	1.66105e-36	2.42434e-35	72.0917
chr22:41238316	2.64073	-2.49902	16.3112	1.66113e-36	2.42446e-35	72.0916
chr11:134223306	1.65659	-2.77256	16.3112	1.66138e-36	2.42481e-35	72.0915
chr15:74240140	-2.12476	-1.30872	-16.3111	1.6616e-36	2.42513e-35	72.0914
chr4:2061452	1.82183	1.09433	16.3111	1.66202e-36	2.42574e-35	72.0911
chr12:122400635	2.21	-2.44378	16.3111	1.66229e-36	2.42613e-35	72.091
chr19:38651334	2.26098	-2.3239	16.311	1.66261e-36	2.42658e-35	72.0908
chr18:23583584	2.2028	0.108963	16.311	1.66267e-36	2.42667e-35	72.0907
chr16:85300633	1.73024	1.87476	16.311	1.66275e-36	2.42678e-35	72.0907
chr12:20018616	-3.08427	1.50738	-16.311	1.66299e-36	2.42712e-35	72.0905
chr6:83430377	2.72732	-2.60427	16.311	1.66299e-36	2.42712e-35	72.0905
chr12:56761780	1.635	2.02579	16.311	1.66299e-36	2.42712e-35	72.0905
chr13:112742076	1.76854	0.322073	16.311	1.66317e-36	2.42737e-35	72.0904
chr20:36885515	1.83951	-2.42927	16.3109	1.66362e-36	2.42803e-35	72.0902
chr4:8647012	-2.6661	2.26841	-16.3109	1.66367e-36	2.42809e-35	72.0901
chr20:22763733	2.67244	-2.48683	16.3109	1.66372e-36	2.42816e-35	72.0901
chr17:30238690	2.24634	-2.02976	16.3109	1.66388e-36	2.42838e-35	72.09
chr14:80955687	2.25354	-2.87762	16.3109	1.66441e-36	2.42916e-35	72.0897
chr6:25419094	-2.6039	2.17659	-16.3109	1.6645e-36	2.42928e-35	72.0896
chr16:1714096	-1.54415	-0.419512	-16.3108	1.66485e-36	2.42979e-35	72.0894
chr4:26359690	2.19122	0.449512	16.3108	1.66491e-36	2.42988e-35	72.0894
chr7:4712418	-2.05488	1.95671	-16.3108	1.66504e-36	2.43005e-35	72.0893
chr1:234850006	-2.59354	-0.372256	-16.3108	1.66523e-36	2.43034e-35	72.0892
chr3:13072941	2.17902	-3.15146	16.3108	1.66557e-36	2.43082e-35	72.089
chr3:159840326	2.32341	-0.092561	16.3107	1.66596e-36	2.43138e-35	72.0888
chr7:128270892	2.44841	-2.58079	16.3107	1.66596e-36	2.43138e-35	72.0887
chr2:235539121	-2.40732	1.13268	-16.3107	1.66648e-36	2.43213e-35	72.0884
chr16:89529210	1.80341	1.88049	16.3107	1.66654e-36	2.43222e-35	72.0884
chr19:58368673	2.03451	1.58579	16.3107	1.66658e-36	2.43227e-35	72.0884
chr10:129786057	-3.39817	1.01933	-16.3106	1.66692e-36	2.43276e-35	72.0882
chr8:140718357	3.24732	-1.65549	16.3106	1.6674e-36	2.43346e-35	72.0879
chr5:55223675	3.55183	-1.88128	16.3106	1.66742e-36	2.43348e-35	72.0879
chr13:109141241	2.48707	-1.44415	16.3106	1.66776e-36	2.43398e-35	72.0877
chr10:124403789	1.91244	-3.17341	16.3106	1.66778e-36	2.43399e-35	72.0877
chr2:75606381	3.09463	-1.99402	16.3105	1.66858e-36	2.43516e-35	72.0872
chr10:75405557	2.16585	-2.74549	16.3104	1.66903e-36	2.4358e-35	72.0869
chr11:28938009	1.68561	1.11439	16.3104	1.66915e-36	2.43597e-35	72.0868
chr1:226702586	-3.11988	1.16494	-16.3104	1.66915e-36	2.43597e-35	72.0868
chr15:55279859	2.76707	-2.27415	16.3104	1.66929e-36	2.43618e-35	72.0867
chr6:6843009	1.8961	1.11012	16.3103	1.67094e-36	2.43857e-35	72.0858
chr2:236504416	1.71354	1.24835	16.3103	1.67095e-36	2.43859e-35	72.0858
chr21:44510492	1.68268	-2.42329	16.3102	1.6712e-36	2.43895e-35	72.0856
chr2:127064974	2.32976	-3.44354	16.3102	1.67143e-36	2.43927e-35	72.0855
chr16:2300818	-2.62622	1.24006	-16.3102	1.6716e-36	2.43952e-35	72.0854
chr5:74075658	-2.67024	1.55646	-16.3102	1.67171e-36	2.43968e-35	72.0853
chr2:241776164	-2.47854	0.757317	-16.3102	1.67176e-36	2.43973e-35	72.0853
chrX:619789	-2.01902	-2.56378	-16.3102	1.67176e-36	2.43973e-35	72.0853
chr19:31355269	2.75329	-1.88055	16.3102	1.67181e-36	2.43981e-35	72.0852
chr3:183211495	-3.17085	1.0175	-16.3102	1.67182e-36	2.43982e-35	72.0852
chr15:63596915	1.63793	1.94299	16.3102	1.67188e-36	2.43989e-35	72.0852
chr4:183907319	2.79293	-1.68024	16.3102	1.67195e-36	2.43999e-35	72.0852
chr9:109167917	1.68768	2.4736	16.3102	1.67199e-36	2.44004e-35	72.0851
chr5:168615855	-2.42232	1.94909	-16.3102	1.67204e-36	2.44012e-35	72.0851
chr8:724123	-1.76841	2.80165	-16.3101	1.67208e-36	2.44017e-35	72.0851
chr11:34855192	-3.28695	1.38372	-16.3101	1.67212e-36	2.44022e-35	72.0851
chr6:41633874	-1.84378	-0.7075	-16.3101	1.67232e-36	2.44052e-35	72.0849
chr6:16324789	1.61671	1.19738	16.3101	1.67249e-36	2.44075e-35	72.0848
chr5:174535681	2.83561	-1.07	16.31	1.67344e-36	2.44213e-35	72.0843
chr20:33743744	-1.88012	3.15787	-16.31	1.67375e-36	2.44258e-35	72.0841
chr10:125983388	3.59549	-0.0161585	16.31	1.67389e-36	2.44278e-35	72.084
chr1:6470759	2.17305	0.554939	16.31	1.67395e-36	2.44286e-35	72.084
chr17:75765629	2.43024	0.129512	16.31	1.67402e-36	2.44295e-35	72.0839
chr14:105487955	1.4428	-3.68116	16.31	1.67408e-36	2.44305e-35	72.0839
chr8:27380592	-2.90549	0.921037	-16.3099	1.67423e-36	2.44325e-35	72.0838
chr16:81617056	2.09207	-2.43518	16.3099	1.67427e-36	2.4433e-35	72.0838
chr2:218873488	-3.05951	0.801829	-16.3099	1.67438e-36	2.44346e-35	72.0837
chr21:42336371	2.85098	-1.7472	16.3099	1.67439e-36	2.44347e-35	72.0837
chr4:3441235	1.90732	1.60293	16.3099	1.67476e-36	2.44401e-35	72.0835
chr1:155188152	1.79159	2.42348	16.3099	1.67489e-36	2.44419e-35	72.0834
chr6:170134588	-2.2961	2.43317	-16.3099	1.67503e-36	2.44439e-35	72.0833
chr17:73684715	1.66902	-1.08598	16.3098	1.67525e-36	2.4447e-35	72.0832
chr3:181563687	1.74354	1.12091	16.3098	1.67569e-36	2.44535e-35	72.0829
chr2:85772647	2.98732	-1.75024	16.3097	1.67667e-36	2.44677e-35	72.0823
chr1:203601236	2.0222	-1.12878	16.3097	1.67669e-36	2.44679e-35	72.0823
chr2:128737123	1.8822	-2.82561	16.3097	1.67677e-36	2.44691e-35	72.0823
chr17:77527456	-2.4911	2.13213	-16.3097	1.67684e-36	2.447e-35	72.0822
chr5:172748601	3.10183	-2.58201	16.3097	1.67699e-36	2.44721e-35	72.0822
chr6:1607195	1.98427	-2.93323	16.3097	1.67714e-36	2.44743e-35	72.0821
chr11:96285180	-3.17256	1.34957	-16.3097	1.67734e-36	2.44771e-35	72.0819
chr17:310664	1.87659	2.01707	16.3096	1.67794e-36	2.44858e-35	72.0816
chr16:58222725	3.18976	-1.52024	16.3096	1.67795e-36	2.44859e-35	72.0816
chr12:113057895	2.2589	-1.02299	16.3096	1.67806e-36	2.44875e-35	72.0815
chr7:155816498	1.70122	1.60549	16.3096	1.67822e-36	2.44898e-35	72.0814
chr7:101240168	2.12585	2.41768	16.3096	1.6784e-36	2.44924e-35	72.0813
chr2:96832573	3.26841	-1.64579	16.3095	1.67883e-36	2.44987e-35	72.0811
chr5:141490907	1.68939	0.792744	16.3095	1.67886e-36	2.4499e-35	72.081
chr2:65925	1.42805	-0.413049	16.3095	1.67901e-36	2.45012e-35	72.0809
chr19:42199493	-3.53439	0.8	-16.3095	1.67926e-36	2.45048e-35	72.0808
chr11:57312350	1.65659	1.46439	16.3095	1.67941e-36	2.45068e-35	72.0807
chr19:39840427	2.68866	0.801159	16.3095	1.67943e-36	2.45071e-35	72.0807
chr20:1297166	1.93012	1.36116	16.3094	1.67952e-36	2.45084e-35	72.0806
chr11:2909092	2.16317	-0.993659	16.3094	1.6796e-36	2.45094e-35	72.0806
chr2:241803627	2.88878	-3.14585	16.3093	1.68093e-36	2.45288e-35	72.0798
chr3:55648442	1.53488	2.02098	16.3093	1.68103e-36	2.45302e-35	72.0797
chr16:595228	-2.65256	0.93689	-16.3093	1.68134e-36	2.45347e-35	72.0796
chr4:75562180	2.85524	-1.72104	16.3093	1.68146e-36	2.45364e-35	72.0795
chr2:43371996	1.80927	1.39927	16.3093	1.68161e-36	2.45386e-35	72.0794
chr19:12873364	2.24341	-1.52232	16.3093	1.68163e-36	2.45387e-35	72.0794
chr8:129999994	2.42293	-1.98854	16.3092	1.6817e-36	2.45397e-35	72.0793
chr1:151165142	2.84683	-2.11927	16.3092	1.68173e-36	2.45401e-35	72.0793
chr4:121764172	2.33805	-2.08134	16.3092	1.68188e-36	2.45423e-35	72.0792
chr14:91292724	-1.84707	3.02402	-16.3092	1.68195e-36	2.45433e-35	72.0792
chr18:79480610	1.74073	2.39646	16.3092	1.6821e-36	2.45454e-35	72.0791
chr17:78568813	2.85512	-0.877927	16.3092	1.68234e-36	2.45489e-35	72.079
chr6:44082995	-2.41	2.0561	-16.3092	1.68242e-36	2.455e-35	72.0789
chr18:11324853	2.655	-1.47213	16.3092	1.68254e-36	2.45517e-35	72.0788
chr9:122221969	1.99024	-0.659512	16.3092	1.68258e-36	2.45522e-35	72.0788
chr16:84449985	2.20634	-0.36878	16.3092	1.6826e-36	2.45524e-35	72.0788
chr10:110460687	-2.5811	0.000182927	-16.3092	1.68262e-36	2.45527e-35	72.0788
chr16:67482383	-1.98707	1.32463	-16.3091	1.68326e-36	2.45619e-35	72.0784
chr17:81063590	2.82134	-0.397378	16.3091	1.68326e-36	2.45619e-35	72.0784
chr10:116722301	1.78171	-2.4722	16.3091	1.6833e-36	2.45625e-35	72.0784
chr9:94438474	-2.50098	0.955976	-16.3091	1.6835e-36	2.45653e-35	72.0783
chr1:9112112	-1.81195	3.27195	-16.3091	1.68366e-36	2.45676e-35	72.0782
chr12:104695826	-3.38512	-1.32061	-16.309	1.68412e-36	2.45742e-35	72.0779
chr17:28040900	2.02707	0.698293	16.309	1.68423e-36	2.45759e-35	72.0778
chr13:32432870	-2.66524	1.93506	-16.309	1.68464e-36	2.45817e-35	72.0776
chr9:127987531	-2.12561	2.3778	-16.309	1.68475e-36	2.45833e-35	72.0775
chr5:176366500	2.96354	-1.79433	16.3089	1.68485e-36	2.45848e-35	72.0775
chr4:123401857	-2.5272	1.22079	-16.3089	1.68497e-36	2.45864e-35	72.0774
chr11:75582411	1.57512	1.94646	16.3089	1.68516e-36	2.45891e-35	72.0773
chr17:80925683	2.21512	1.2722	16.3089	1.68537e-36	2.45921e-35	72.0772
chr12:6789679	1.9639	-3.02354	16.3089	1.68569e-36	2.45967e-35	72.077
chr13:110000397	3.22988	-1.51079	16.3089	1.68575e-36	2.45976e-35	72.0769
chr20:44211731	2.36646	-2.67982	16.3089	1.68588e-36	2.45994e-35	72.0769
chr7:37065749	2.76683	-0.702927	16.3088	1.68607e-36	2.46022e-35	72.0767
chr1:22209018	2.10927	-1.83732	16.3088	1.68612e-36	2.46028e-35	72.0767
chr14:50823451	-2.3139	0.616463	-16.3088	1.68613e-36	2.4603e-35	72.0767
chr1:3405501	-2.99134	1.07152	-16.3088	1.68615e-36	2.46032e-35	72.0767
chr3:42184918	-2.12512	2.04537	-16.3088	1.68636e-36	2.46061e-35	72.0766
chr1:200034222	1.82963	-3.12226	16.3088	1.68653e-36	2.46086e-35	72.0765
chr16:50245007	3.2	-2.04549	16.3088	1.68673e-36	2.46114e-35	72.0764
chr21:46053386	2.70902	-0.254634	16.3088	1.68689e-36	2.46137e-35	72.0763
chr4:138891425	-1.78122	2.00354	-16.3087	1.68721e-36	2.46184e-35	72.0761
chr2:95306246	-3.39293	1.41805	-16.3087	1.6875e-36	2.46225e-35	72.0759
chr9:128558326	2.22439	-1.58061	16.3087	1.68756e-36	2.46234e-35	72.0759
chr13:111095664	-2.64415	1.2639	-16.3087	1.68758e-36	2.46235e-35	72.0759
chr2:238239137	2.04585	-2.54122	16.3087	1.6878e-36	2.46268e-35	72.0757
chr16:85309881	-3.21098	1.09756	-16.3087	1.68794e-36	2.46287e-35	72.0756
chr1:204602497	2.08024	-1.20134	16.3087	1.68794e-36	2.46288e-35	72.0756
chr10:102408147	2.01598	0.493232	16.3086	1.68839e-36	2.46352e-35	72.0754
chr7:151008924	1.96256	-3.02677	16.3086	1.6885e-36	2.46367e-35	72.0753
chr11:121709108	-1.85585	-0.162561	-16.3086	1.6886e-36	2.46382e-35	72.0752
chr10:114302313	1.61098	2.06476	16.3086	1.68871e-36	2.46397e-35	72.0752
chr17:2067279	2.47829	-0.256463	16.3086	1.6889e-36	2.46425e-35	72.0751
chr18:77133740	2.70659	-0.573415	16.3085	1.68916e-36	2.46461e-35	72.0749
chr2:85550560	-3.12427	1.23128	-16.3085	1.68925e-36	2.46474e-35	72.0749
chr6:36844484	1.62622	1.80994	16.3085	1.68929e-36	2.4648e-35	72.0748
chr7:28473718	2.06329	1.73287	16.3085	1.68934e-36	2.46486e-35	72.0748
chr8:23341174	1.93402	2.19213	16.3085	1.68935e-36	2.46488e-35	72.0748
chr10:987408	1.90171	0.359878	16.3085	1.68937e-36	2.4649e-35	72.0748
chr4:61519385	-2.80829	1.27195	-16.3085	1.68967e-36	2.46533e-35	72.0746
chr12:29779114	1.43415	0.908049	16.3085	1.68974e-36	2.46542e-35	72.0746
chr4:4969488	2.42244	0.821707	16.3085	1.68988e-36	2.46563e-35	72.0745
chr2:112637502	-1.99622	1.01945	-16.3085	1.68996e-36	2.46574e-35	72.0744
chr10:76150168	3.50341	-1.41012	16.3084	1.69032e-36	2.46626e-35	72.0742
chr22:36467502	2.08305	-0.840305	16.3084	1.69053e-36	2.46656e-35	72.0741
chr1:227883830	3.44707	-0.978293	16.3084	1.69109e-36	2.46738e-35	72.0738
chr16:66988519	2.20171	-0.588415	16.3084	1.69116e-36	2.46746e-35	72.0737
chr7:2172754	-2.78488	1.85402	-16.3084	1.69123e-36	2.46757e-35	72.0737
chr11:31822206	2.95951	-1.23976	16.3083	1.69138e-36	2.46778e-35	72.0736
chr1:160370963	1.90341	1.51963	16.3083	1.69205e-36	2.46876e-35	72.0732
chr10:70634308	2.61744	-0.47372	16.3083	1.69206e-36	2.46877e-35	72.0732
chr22:27800132	3.00402	-1.9503	16.3083	1.69227e-36	2.46906e-35	72.0731
chr7:2639402	-1.70329	0.839329	-16.3082	1.69289e-36	2.46996e-35	72.0727
chr16:88903096	1.91939	0.0696951	16.3082	1.69293e-36	2.47001e-35	72.0727
chr17:49013551	2.5611	-2.03616	16.3082	1.6932e-36	2.4704e-35	72.0725
chr7:76975127	-1.9672	2.38652	-16.3082	1.69332e-36	2.47058e-35	72.0725
chr2:233464333	2.33183	2.40384	16.3081	1.69353e-36	2.47088e-35	72.0723
chr14:51508036	-1.94378	2.23018	-16.3081	1.69359e-36	2.47096e-35	72.0723
chr7:151797279	1.7678	1.87524	16.3081	1.69391e-36	2.47143e-35	72.0721
chr2:19353504	2.67598	-2.12579	16.3081	1.69409e-36	2.47167e-35	72.072
chr12:123672131	-2.40171	2.2611	-16.3081	1.69412e-36	2.47172e-35	72.072
chr18:22642112	-2.35988	1.73335	-16.3081	1.69416e-36	2.47178e-35	72.072
chr7:74041359	1.50695	2.2675	16.3081	1.69431e-36	2.47198e-35	72.0719
chr9:135105620	-1.96646	0.0696951	-16.3081	1.69437e-36	2.47207e-35	72.0718
chr9:33402428	1.86085	2.20823	16.3081	1.69442e-36	2.47213e-35	72.0718
chr21:33844354	3.22207	-1.72091	16.3081	1.69447e-36	2.4722e-35	72.0718
chr2:85350186	1.44622	1.04067	16.308	1.69495e-36	2.47289e-35	72.0715
chr3:86949185	2.84061	-1.6947	16.308	1.69495e-36	2.4729e-35	72.0715
chr8:926906	-2.73317	1.43476	-16.308	1.69498e-36	2.47294e-35	72.0715
chr17:78134672	2.07305	-0.817988	16.308	1.69506e-36	2.47304e-35	72.0714
chr3:181729663	2.17537	-2.3111	16.308	1.69509e-36	2.47308e-35	72.0714
chr7:100573985	1.40878	2.51244	16.308	1.69517e-36	2.47319e-35	72.0714
chr10:116838244	1.63573	1.68104	16.308	1.69543e-36	2.47356e-35	72.0712
chr5:912995	-2.67146	1.01805	-16.3079	1.69558e-36	2.47379e-35	72.0711
chr9:136422816	1.73256	2.52311	16.3079	1.69559e-36	2.47379e-35	72.0711
chr22:30576082	-2.41695	1.0575	-16.3079	1.69599e-36	2.47437e-35	72.0709
chr19:12873654	2.50976	-0.247561	16.3079	1.69612e-36	2.47455e-35	72.0708
chr8:120656797	2.0228	2.55823	16.3079	1.69627e-36	2.47476e-35	72.0707
chr2:100246942	-2.31049	0.530244	-16.3079	1.69643e-36	2.47499e-35	72.0706
chr6:35495780	3.08756	-1.65244	16.3078	1.69673e-36	2.47542e-35	72.0705
chr19:35307145	-2.31037	2.02348	-16.3078	1.69678e-36	2.47549e-35	72.0704
chr9:133462427	1.98073	1.87732	16.3078	1.6969e-36	2.47566e-35	72.0703
chr17:67246827	2.85329	-2.57396	16.3078	1.69697e-36	2.47576e-35	72.0703
chr2:222305687	2.79732	-2.31317	16.3078	1.69715e-36	2.47602e-35	72.0702
chr9:88550923	-2.42305	1.70104	-16.3078	1.69716e-36	2.47603e-35	72.0702
chr10:79228847	3.16829	0.965976	16.3078	1.6972e-36	2.47608e-35	72.0702
chr10:62049338	3.61207	-2.24006	16.3078	1.69733e-36	2.47627e-35	72.0701
chr2:73921026	1.94463	-1.43537	16.3078	1.69734e-36	2.47627e-35	72.0701
chr7:632098	1.64976	2.43037	16.3078	1.69734e-36	2.47627e-35	72.0701
chr10:104268434	1.85634	-1.82683	16.3077	1.69785e-36	2.47701e-35	72.0698
chr5:132411765	2.3711	-2.13494	16.3077	1.69818e-36	2.47749e-35	72.0696
chr19:595670	-2.87463	1.3878	-16.3077	1.69837e-36	2.47776e-35	72.0695
chr21:38311024	-2.76817	0.796646	-16.3077	1.69861e-36	2.4781e-35	72.0693
chr19:48935056	1.55634	-0.297439	16.3077	1.69868e-36	2.4782e-35	72.0693
chr14:101587611	-3.05073	1.20805	-16.3076	1.69883e-36	2.47841e-35	72.0692
chr8:127215861	-2.99073	1.19232	-16.3076	1.69903e-36	2.4787e-35	72.0691
chr11:71251002	2.77122	-1.37195	16.3076	1.69929e-36	2.47907e-35	72.0689
chr22:50719989	3.23122	-1.60427	16.3076	1.69943e-36	2.47928e-35	72.0689
chr5:55220998	2.58463	-3.26512	16.3076	1.69949e-36	2.47935e-35	72.0688
chr17:69433876	1.67585	1.83646	16.3076	1.6997e-36	2.47965e-35	72.0687
chr11:83051522	-1.98439	2.53695	-16.3076	1.69985e-36	2.47987e-35	72.0686
chr11:2328310	-2.57756	2.01293	-16.3075	1.70026e-36	2.48046e-35	72.0684
chr11:73387848	-1.56768	1.30713	-16.3075	1.70042e-36	2.4807e-35	72.0683
chr10:24503754	1.62427	-2.37226	16.3075	1.70064e-36	2.481e-35	72.0681
chr1:8026873	2.20268	-3.37463	16.3075	1.70081e-36	2.48125e-35	72.068
chr1:2314295	2.19793	-2.58896	16.3074	1.70112e-36	2.48169e-35	72.0679
chr20:62063801	3.39512	-1.40634	16.3074	1.70127e-36	2.4819e-35	72.0678
chr7:143391567	1.5872	1.95774	16.3074	1.70152e-36	2.48227e-35	72.0676
chr7:151381458	-2.39585	-1.89024	-16.3073	1.70232e-36	2.48343e-35	72.0672
chr16:55330323	2.71902	-0.618293	16.3073	1.70262e-36	2.48386e-35	72.067
chr17:66448376	-3.24634	1.29183	-16.3073	1.7027e-36	2.48397e-35	72.0669
chr2:9388267	1.78524	1.8847	16.3073	1.70271e-36	2.48399e-35	72.0669
chr9:124501632	1.83817	1.1153	16.3073	1.70272e-36	2.484e-35	72.0669
chr11:125496716	1.94646	1.10872	16.3073	1.70281e-36	2.48411e-35	72.0669
chr5:127513698	-1.6839	-1.19256	-16.3073	1.70285e-36	2.48418e-35	72.0668
chr2:46555681	-3.09744	1.76274	-16.3073	1.70301e-36	2.4844e-35	72.0668
chr19:1265958	1.61476	-4.06372	16.3073	1.70303e-36	2.48442e-35	72.0667
chr9:108919853	-2.56915	1.56006	-16.3073	1.70303e-36	2.48442e-35	72.0667
chr16:75245679	3.46524	-1.87567	16.3073	1.70311e-36	2.48453e-35	72.0667
chr9:134054946	-2.07756	1.36317	-16.3072	1.70362e-36	2.48528e-35	72.0664
chr11:8315823	-3.27244	1.49598	-16.3072	1.70368e-36	2.48535e-35	72.0664
chr7:2524158	2.62159	-2.66518	16.3072	1.70385e-36	2.4856e-35	72.0663
chr10:73818540	-2.4339	0.236829	-16.3071	1.70427e-36	2.4862e-35	72.066
chr12:80709900	2.56378	-0.139939	16.3071	1.70446e-36	2.48647e-35	72.0659
chr7:122315516	2.58037	-2.4275	16.3071	1.70463e-36	2.48672e-35	72.0658
chr2:222301374	3.06817	-1.97762	16.3071	1.70515e-36	2.48746e-35	72.0655
chr10:17232348	2.58646	1.2536	16.3071	1.70524e-36	2.48759e-35	72.0654
chr10:96288542	-2.26756	-0.874756	-16.3071	1.70526e-36	2.48763e-35	72.0654
chr1:228144817	2.97963	-1.32091	16.307	1.70532e-36	2.48771e-35	72.0654
chr12:91189642	3.14037	-1.49884	16.307	1.70534e-36	2.48773e-35	72.0654
chr2:238439717	-2.58866	1.76372	-16.307	1.70569e-36	2.48823e-35	72.0652
chr9:130043917	3.02451	-2.09043	16.307	1.7057e-36	2.48824e-35	72.0652
chr19:4373302	1.69366	1.89329	16.307	1.70571e-36	2.48825e-35	72.0652
chr2:216659190	-3.34976	1.51744	-16.307	1.70571e-36	2.48825e-35	72.0652
chr11:68008645	-2.60561	0.47622	-16.307	1.70616e-36	2.48889e-35	72.0649
chr9:102514586	-2.54854	1.63244	-16.307	1.7063e-36	2.4891e-35	72.0648
chr13:38394830	3.02244	-1.54171	16.3069	1.7066e-36	2.48953e-35	72.0646
chr7:463988	-2.29317	2.43927	-16.3069	1.70665e-36	2.4896e-35	72.0646
chr12:118377852	2.09549	-3.37896	16.3069	1.70668e-36	2.48963e-35	72.0646
chr4:80615269	-3.00695	2.07884	-16.3069	1.70698e-36	2.49007e-35	72.0644
chr14:94771645	-2.13171	-0.693049	-16.3069	1.70705e-36	2.49016e-35	72.0644
chr20:36053622	1.7211	0.950793	16.3069	1.70716e-36	2.49031e-35	72.0643
chr7:42831031	-2.58195	1.81402	-16.3069	1.70718e-36	2.49035e-35	72.0643
chr1:10755603	-2.29854	0.889146	-16.3069	1.7074e-36	2.49065e-35	72.0642
chr13:32228714	-2.02963	2.15726	-16.3068	1.70762e-36	2.49097e-35	72.0641
chr2:182068663	-1.92634	2.68	-16.3068	1.70763e-36	2.49098e-35	72.064
chr16:85204669	1.87207	0.876037	16.3068	1.70776e-36	2.49117e-35	72.064
chr13:100545101	-2.42378	2.17311	-16.3068	1.70779e-36	2.49121e-35	72.064
chr1:1322220	1.74037	1.37677	16.3068	1.70792e-36	2.49139e-35	72.0639
chr3:64444206	2.05951	-1.72378	16.3068	1.70821e-36	2.49181e-35	72.0637
chr8:35237843	2.41171	-1.79451	16.3068	1.70826e-36	2.49187e-35	72.0637
chr4:3372095	-1.78012	2.1703	-16.3068	1.70845e-36	2.49215e-35	72.0636
chr16:57528566	3.27085	-2.22262	16.3067	1.70872e-36	2.49254e-35	72.0634
chr18:72846926	1.76841	1.40689	16.3067	1.70881e-36	2.49267e-35	72.0634
chr15:100074852	-2.8228	1.24799	-16.3067	1.7096e-36	2.49381e-35	72.0629
chr2:10494073	-2.3511	2.09006	-16.3066	1.70982e-36	2.49413e-35	72.0628
chr16:84986362	-2.86598	1.34287	-16.3066	1.70998e-36	2.49435e-35	72.0627
chr7:6339155	-2.735	1.99165	-16.3066	1.71001e-36	2.49439e-35	72.0627
chr7:1297747	-2.47756	-0.170976	-16.3066	1.71022e-36	2.49469e-35	72.0625
chr7:101234302	1.7928	2.0297	16.3066	1.71024e-36	2.49472e-35	72.0625
chr12:103445128	1.67793	1.29091	16.3066	1.71028e-36	2.49476e-35	72.0625
chr15:90642482	2.06476	1.21421	16.3066	1.71029e-36	2.49478e-35	72.0625
chr22:50625233	1.83854	1.65671	16.3066	1.71029e-36	2.49478e-35	72.0625
chr17:75809884	1.80451	2.20445	16.3066	1.71049e-36	2.49506e-35	72.0624
chr3:50276500	-2.21744	-0.908476	-16.3065	1.71112e-36	2.49597e-35	72.062
chr10:133229335	2.32256	-1.90189	16.3065	1.71121e-36	2.4961e-35	72.062
chr8:39978578	1.80634	-2.03427	16.3065	1.71155e-36	2.49659e-35	72.0618
chr6:41873076	-2.4711	1.7386	-16.3065	1.7116e-36	2.49666e-35	72.0617
chr1:206694127	-2.57305	1.86884	-16.3065	1.71177e-36	2.4969e-35	72.0616
chr11:31803578	2.59634	-0.558293	16.3064	1.71183e-36	2.49699e-35	72.0616
chr1:18636650	2.47378	-2.69421	16.3064	1.71224e-36	2.49757e-35	72.0614
chr19:34475249	1.97146	-2.85024	16.3064	1.71241e-36	2.49783e-35	72.0612
chr2:66582852	-3.11878	0.827927	-16.3064	1.71246e-36	2.49788e-35	72.0612
chr13:95643715	1.8439	-2.13768	16.3064	1.71247e-36	2.49789e-35	72.0612
chr22:37187991	3.28024	-1.8272	16.3064	1.71259e-36	2.49807e-35	72.0611
chr4:40516007	3.0072	-2.44579	16.3064	1.71271e-36	2.49824e-35	72.0611
chr15:65732552	-2.59415	1.50317	-16.3064	1.71281e-36	2.49838e-35	72.061
chr6:157541719	3.82488	1.55256	16.3063	1.71303e-36	2.49869e-35	72.0609
chrX:39821936	2.05744	-1.03018	16.3063	1.71308e-36	2.49877e-35	72.0609
chr19:29680638	-3.09171	1.23134	-16.3063	1.71331e-36	2.49908e-35	72.0607
chr17:40361633	2.36463	-1.27744	16.3063	1.71341e-36	2.49924e-35	72.0607
chr7:27174998	2.8322	-1.30427	16.3063	1.71349e-36	2.49934e-35	72.0606
chr19:54434746	2.49073	-0.593049	16.3063	1.71353e-36	2.49939e-35	72.0606
chr10:76559291	-2.83049	1.4661	-16.3063	1.71358e-36	2.49947e-35	72.0606
chr22:24181480	3.23598	-2.25591	16.3063	1.71382e-36	2.49981e-35	72.0604
chr4:1354836	1.7172	1.82384	16.3063	1.71386e-36	2.49986e-35	72.0604
chr1:185735329	-2.13415	-1.55183	-16.3062	1.71406e-36	2.50015e-35	72.0603
chr7:602799	1.29293	1.41244	16.3062	1.7142e-36	2.50034e-35	72.0602
chr3:14650338	1.62829	1.88488	16.3062	1.7142e-36	2.50035e-35	72.0602
chr17:82225632	2.62329	-0.786037	16.3062	1.71435e-36	2.50056e-35	72.0601
chr14:23346818	2.08585	2.33488	16.3062	1.71472e-36	2.5011e-35	72.0599
chr19:35225198	2.7978	-1.57366	16.3062	1.71481e-36	2.50122e-35	72.0598
chr5:122092196	1.77183	-2.07287	16.3062	1.71496e-36	2.50143e-35	72.0598
chr21:34582624	-1.96915	2.39311	-16.3061	1.71508e-36	2.5016e-35	72.0597
chr15:48355592	1.74573	-0.50311	16.3061	1.71549e-36	2.50219e-35	72.0595
chr9:88990887	2.58915	-2.56701	16.3061	1.7155e-36	2.5022e-35	72.0594
chr18:3624218	3.4228	-1.83311	16.3061	1.71556e-36	2.50229e-35	72.0594
chrX:154542955	-2.67	1.53207	-16.3061	1.71561e-36	2.50235e-35	72.0594
chr11:70640604	1.97524	1.3414	16.3061	1.71604e-36	2.50298e-35	72.0591
chr10:93757771	1.9361	-2.59768	16.306	1.71632e-36	2.50338e-35	72.059
chr20:56367037	-2.39427	2.35579	-16.306	1.7164e-36	2.50349e-35	72.0589
chr15:68779585	-1.41268	1.12159	-16.306	1.71678e-36	2.50403e-35	72.0587
chr13:98676549	3.17415	-0.85878	16.306	1.71683e-36	2.50411e-35	72.0587
chr6:35498385	2.50195	-2.3978	16.306	1.71691e-36	2.50422e-35	72.0586
chr7:632833	1.74671	1.51665	16.306	1.71724e-36	2.50469e-35	72.0584
chr1:160370971	1.77683	2.38085	16.306	1.71724e-36	2.50469e-35	72.0584
chr4:178165397	2.9378	-1.49573	16.3059	1.7175e-36	2.50505e-35	72.0583
chr12:2198212	3.01415	-1.28817	16.3059	1.71777e-36	2.50545e-35	72.0581
chr6:43790200	-1.83439	-2.00402	-16.3059	1.71791e-36	2.50565e-35	72.058
chr4:80142559	-2.26537	-1.9489	-16.3059	1.718e-36	2.50577e-35	72.058
chr4:7966359	-1.5611	1.95713	-16.3059	1.71832e-36	2.50623e-35	72.0578
chr10:86969848	1.55256	1.03762	16.3059	1.71834e-36	2.50626e-35	72.0578
chr6:137489264	2.43366	-2.79171	16.3058	1.71856e-36	2.50658e-35	72.0577
chr7:18431838	1.65085	1.67226	16.3058	1.71874e-36	2.50683e-35	72.0576
chr5:14293005	2.13476	0.313232	16.3058	1.71876e-36	2.50686e-35	72.0575
chr7:1210636	-2.64549	0.138232	-16.3058	1.71885e-36	2.50698e-35	72.0575
chr14:94936680	-3.1839	1.11305	-16.3058	1.71904e-36	2.50726e-35	72.0574
chr6:167987783	2.15415	2.02244	16.3058	1.71937e-36	2.50772e-35	72.0572
chr5:131974978	2.0878	-0.11561	16.3058	1.7194e-36	2.50777e-35	72.0572
chr8:29654725	-2.63037	1.11494	-16.3058	1.71943e-36	2.50781e-35	72.0572
chr10:129850039	-2.39963	2.02567	-16.3057	1.71948e-36	2.50787e-35	72.0571
chr7:28280056	-2.71537	1.43256	-16.3057	1.7196e-36	2.50805e-35	72.0571
chr14:22475655	2.10683	1.36756	16.3057	1.71998e-36	2.5086e-35	72.0568
chr19:15464841	-2.41537	0.761951	-16.3057	1.72001e-36	2.50864e-35	72.0568
chr19:46351305	-2.78488	1.19854	-16.3057	1.72028e-36	2.50902e-35	72.0567
chr4:108917522	2.66573	-0.962744	16.3057	1.72043e-36	2.50924e-35	72.0566
chr10:101773672	2.6278	-1.55756	16.3056	1.72077e-36	2.50972e-35	72.0564
chr5:161685994	1.92695	1.23848	16.3056	1.7213e-36	2.5105e-35	72.0561
chr18:79691125	-1.93207	-0.736159	-16.3056	1.72135e-36	2.51056e-35	72.056
chr9:19926450	2.63707	-2.57134	16.3056	1.72139e-36	2.51062e-35	72.056
chr5:172564664	-2.98512	1.23183	-16.3056	1.72146e-36	2.51071e-35	72.056
chr7:16461994	1.96134	1.2025	16.3055	1.72233e-36	2.51197e-35	72.0555
chr1:25618261	1.74671	-3.16445	16.3055	1.72258e-36	2.51234e-35	72.0553
chr16:66511278	1.85744	1.06323	16.3055	1.72259e-36	2.51234e-35	72.0553
chr3:184417945	1.52037	-1.87616	16.3055	1.7226e-36	2.51235e-35	72.0553
chr1:248693219	2.27317	1.00744	16.3055	1.72264e-36	2.5124e-35	72.0553
chr6:1619547	2.44732	-2.45878	16.3055	1.72265e-36	2.51241e-35	72.0553
chr2:240437280	-2.2022	0.487439	-16.3054	1.72299e-36	2.51291e-35	72.0551
chr9:35791887	2.78317	-1.40268	16.3054	1.72308e-36	2.51304e-35	72.055
chr19:35673700	1.81268	-2.39744	16.3054	1.72312e-36	2.51309e-35	72.055
chr8:142474773	1.67366	2.03354	16.3054	1.72321e-36	2.5132e-35	72.055
chr19:2424947	3.14415	-1.60378	16.3054	1.72337e-36	2.51344e-35	72.0549
chr17:83082113	3.4439	-1.3711	16.3054	1.7235e-36	2.51362e-35	72.0548
chr11:13309297	-3.23439	1.28659	-16.3054	1.72365e-36	2.51383e-35	72.0547
chr11:60040120	-2.13037	0.921037	-16.3054	1.72378e-36	2.51402e-35	72.0546
chr10:79386258	1.97451	2.07506	16.3053	1.72415e-36	2.51455e-35	72.0544
chr16:84234854	1.88841	-1.42811	16.3053	1.72423e-36	2.51466e-35	72.0544
chr6:53929730	-3.28866	1.38274	-16.3053	1.72431e-36	2.51477e-35	72.0543
chr7:24826673	-2.84902	1.17915	-16.3053	1.72451e-36	2.51506e-35	72.0542
chr12:52970761	1.94988	0.906159	16.3053	1.72456e-36	2.51513e-35	72.0542
chr4:1857156	2.3578	-3.075	16.3053	1.72469e-36	2.51531e-35	72.0541
chr2:100391979	-2.02854	2.86695	-16.3053	1.72475e-36	2.5154e-35	72.0541
chr22:22431729	1.60232	-2.69372	16.3053	1.72481e-36	2.51548e-35	72.054
chr20:37413448	1.90695	0.35628	16.3053	1.72482e-36	2.51549e-35	72.054
chr5:53090301	2.1728	0.313963	16.3053	1.72482e-36	2.51549e-35	72.054
chr7:116876950	-1.46366	-0.0354878	-16.3052	1.72492e-36	2.51563e-35	72.054
chr14:74765152	-1.67	0.613537	-16.3052	1.72495e-36	2.51566e-35	72.054
chr1:109398627	2.89427	-1.59689	16.3052	1.72567e-36	2.51671e-35	72.0535
chr4:112412052	2.36024	-0.593293	16.3051	1.72658e-36	2.51803e-35	72.053
chr7:2679120	-2.44268	1.19195	-16.3051	1.72659e-36	2.51804e-35	72.053
chr19:29671659	1.98183	-2.62713	16.3051	1.72663e-36	2.51809e-35	72.053
chr10:75396095	3.19049	-2.47012	16.3051	1.72677e-36	2.51829e-35	72.0529
chr17:7708106	2.05085	0.827134	16.305	1.72712e-36	2.51879e-35	72.0527
chr13:112997704	-1.545	-0.36189	-16.305	1.72714e-36	2.51882e-35	72.0527
chr14:77026649	3.50463	-2.13976	16.305	1.72717e-36	2.51886e-35	72.0527
chr4:2931950	-3.45988	1.58213	-16.305	1.72723e-36	2.51893e-35	72.0526
chr2:238225988	-2.52073	1.7472	-16.305	1.72729e-36	2.51902e-35	72.0526
chr8:120641608	-3.13244	1.30598	-16.305	1.72765e-36	2.51955e-35	72.0524
chr7:101232031	2.51732	-0.659146	16.305	1.72789e-36	2.51989e-35	72.0522
chr2:43068379	2.2022	-0.757805	16.3049	1.7283e-36	2.52048e-35	72.052
chr1:85616293	1.8822	-2.96549	16.3049	1.72839e-36	2.52061e-35	72.052
chr7:533459	1.72012	1.71287	16.3049	1.72841e-36	2.52064e-35	72.0519
chr7:100967191	1.5561	-0.582317	16.3049	1.72851e-36	2.52078e-35	72.0519
chr2:231322273	-3.29927	1.34159	-16.3049	1.72858e-36	2.52086e-35	72.0519
chr16:91712	-3.19073	1.11378	-16.3049	1.72861e-36	2.5209e-35	72.0518
chr5:88540109	1.825	-0.1025	16.3049	1.72869e-36	2.52101e-35	72.0518
chr5:135163254	-1.99988	2.52579	-16.3049	1.7287e-36	2.52103e-35	72.0518
chr7:2887356	-1.96244	-1.32098	-16.3049	1.72874e-36	2.52107e-35	72.0518
chr1:181413797	1.59878	1.7561	16.3049	1.72874e-36	2.52107e-35	72.0518
chr11:128512881	1.84293	1.4761	16.3049	1.72878e-36	2.52113e-35	72.0517
chr19:12293589	1.93524	-2.62128	16.3049	1.72887e-36	2.52126e-35	72.0517
chr14:50559981	1.92476	-3.13921	16.3049	1.72906e-36	2.52152e-35	72.0516
chr7:101818227	2.22512	-2.6761	16.3049	1.72911e-36	2.5216e-35	72.0515
chr2:172557031	1.97427	-1.75799	16.3048	1.72948e-36	2.52212e-35	72.0513
chr17:46742755	4.32854	-0.585488	16.3048	1.72962e-36	2.52233e-35	72.0513
chr10:103780865	-3.27305	1.55128	-16.3048	1.72964e-36	2.52234e-35	72.0512
chr17:3004773	2.345	-1.1197	16.3048	1.72979e-36	2.52257e-35	72.0512
chr2:20226054	1.89146	-0.554756	16.3048	1.72983e-36	2.52261e-35	72.0511
chr21:43758497	-3.0278	0.583171	-16.3048	1.73024e-36	2.52321e-35	72.0509
chr1:1989338	2.08695	1.29921	16.3048	1.73027e-36	2.52325e-35	72.0509
chr5:88668261	2.05305	-2.81604	16.3047	1.73045e-36	2.52351e-35	72.0508
chr3:181703758	2.63951	-2.35293	16.3047	1.73051e-36	2.52358e-35	72.0507
chr2:65023562	1.5689	2.34165	16.3047	1.73087e-36	2.5241e-35	72.0505
chr2:213734173	2.24195	-0.544146	16.3047	1.73093e-36	2.52419e-35	72.0505
chr1:18637463	2.84463	-2.43024	16.3047	1.73108e-36	2.5244e-35	72.0504
chr11:1753582	-1.61988	2.94482	-16.3047	1.73111e-36	2.52444e-35	72.0504
chr3:59388803	-2.31024	1.92024	-16.3047	1.73122e-36	2.5246e-35	72.0503
chr18:12039338	1.63146	-3.03402	16.3047	1.73139e-36	2.52484e-35	72.0502
chr17:82449899	-3.39159	1.47348	-16.3046	1.73156e-36	2.52507e-35	72.0501
chr8:121574355	-3.38244	1.54037	-16.3046	1.73203e-36	2.52576e-35	72.0499
chr2:45000785	3.15171	-2.07683	16.3046	1.73216e-36	2.52594e-35	72.0498
chr9:127928470	1.44634	-2.95854	16.3046	1.73222e-36	2.52603e-35	72.0497
chr20:63847408	1.78939	-1.78762	16.3046	1.73253e-36	2.52647e-35	72.0496
chr20:57410609	1.85439	1.50256	16.3045	1.73294e-36	2.52707e-35	72.0493
chr1:89658157	-1.69305	-0.198841	-16.3045	1.73305e-36	2.52722e-35	72.0493
chr2:73982374	3.0961	-1.64939	16.3045	1.73345e-36	2.5278e-35	72.049
chr16:1160559	-3.17049	1.04671	-16.3045	1.73348e-36	2.52784e-35	72.049
chr1:11572177	1.67902	1.45354	16.3045	1.73362e-36	2.52803e-35	72.0489
chr19:50214520	2.70073	-1.47207	16.3045	1.73369e-36	2.52813e-35	72.0489
chr17:4678541	1.87488	-2.62841	16.3044	1.73417e-36	2.52883e-35	72.0486
chr7:155998443	-3.12707	0.967561	-16.3044	1.73436e-36	2.5291e-35	72.0485
chr1:7014716	-2.66878	0.992439	-16.3044	1.73446e-36	2.52924e-35	72.0485
chr8:142461222	1.53732	1.91634	16.3044	1.73459e-36	2.52942e-35	72.0484
chr10:83703223	-2.47622	0.970549	-16.3044	1.73466e-36	2.52952e-35	72.0483
chr5:113235990	1.66207	2.16835	16.3044	1.73476e-36	2.52966e-35	72.0483
chr13:51588468	-2.47451	1.20104	-16.3043	1.73492e-36	2.52989e-35	72.0482
chr1:154609113	1.89	-2.41988	16.3043	1.73502e-36	2.53003e-35	72.0481
chr2:222450163	1.76671	2.22652	16.3043	1.73518e-36	2.53026e-35	72.048
chr1:198198515	1.8422	2.11232	16.3043	1.73544e-36	2.53064e-35	72.0479
chr3:156816111	2.69329	-2.31774	16.3043	1.7358e-36	2.53116e-35	72.0477
chr3:32819143	2.71939	-1.30713	16.3042	1.73607e-36	2.53154e-35	72.0475
chr1:219324004	-2.52146	1.0222	-16.3042	1.73631e-36	2.53189e-35	72.0474
chr6:41733846	2.12646	-2.92152	16.3042	1.73652e-36	2.53219e-35	72.0473
chr15:100878776	2.405	-2.56726	16.3042	1.73653e-36	2.5322e-35	72.0473
chr11:75451555	2.10476	0.742134	16.3042	1.73659e-36	2.53228e-35	72.0472
chr21:44939119	-3.10427	1.36543	-16.3042	1.73672e-36	2.53247e-35	72.0472
chr1:6624897	2.24207	-1.37896	16.3042	1.73684e-36	2.53264e-35	72.0471
chr8:2199215	1.6922	0.0237805	16.3042	1.73699e-36	2.53284e-35	72.047
chr2:239103621	1.72098	1.43134	16.3041	1.73711e-36	2.53302e-35	72.0469
chr10:98262805	-1.63744	2.54323	-16.3041	1.73713e-36	2.53304e-35	72.0469
chr11:70293426	-2.73415	1.51646	-16.3041	1.73725e-36	2.53321e-35	72.0469
chr8:38713295	-2.56293	1.57622	-16.3041	1.73737e-36	2.53338e-35	72.0468
chr13:36125688	1.97476	2.03726	16.3041	1.73763e-36	2.53376e-35	72.0466
chr15:94856640	2.30378	2.24409	16.3041	1.73797e-36	2.53425e-35	72.0464
chr1:50976688	2.24561	-2.8372	16.304	1.73857e-36	2.53511e-35	72.0461
chr14:91292730	-1.88341	2.17402	-16.304	1.73862e-36	2.53518e-35	72.0461
chr2:234328815	1.60902	2.05598	16.304	1.73912e-36	2.5359e-35	72.0458
chr16:30996663	1.89841	-0.13311	16.304	1.73914e-36	2.53592e-35	72.0458
chr18:72541121	1.69866	0.158598	16.304	1.73914e-36	2.53592e-35	72.0458
chr15:33155972	1.58854	2.73451	16.3039	1.73928e-36	2.53612e-35	72.0457
chr14:100147243	-2.785	0.426037	-16.3039	1.73931e-36	2.53616e-35	72.0457
chr12:54046928	-1.66427	-2.68445	-16.3039	1.73937e-36	2.53624e-35	72.0456
chr14:99738007	-2.37988	-0.657744	-16.3039	1.73972e-36	2.53674e-35	72.0454
chr3:13255033	1.66805	-0.0439024	16.3039	1.73981e-36	2.53688e-35	72.0454
chr12:101278694	2.37902	-1.2361	16.3039	1.73986e-36	2.53694e-35	72.0453
chr12:116172723	2.15	0.130854	16.3039	1.74005e-36	2.53721e-35	72.0452
chr5:125065645	-3.02329	1.06823	-16.3039	1.7403e-36	2.53757e-35	72.0451
chr16:88642925	1.49549	-0.808841	16.3038	1.74037e-36	2.53767e-35	72.0451
chr5:178486413	2.32427	-2.37274	16.3038	1.7405e-36	2.53785e-35	72.045
chr3:13303624	2.63159	-0.897988	16.3038	1.74079e-36	2.53827e-35	72.0448
chr1:154001877	3.17512	-1.70841	16.3038	1.74096e-36	2.53852e-35	72.0447
chr7:105679201	-2.7689	-2.36104	-16.3038	1.741e-36	2.53856e-35	72.0447
chr7:130140577	2.00098	2.39878	16.3038	1.74102e-36	2.53859e-35	72.0447
chr12:3071909	1.58951	2.57768	16.3038	1.74107e-36	2.53866e-35	72.0447
chr2:203869865	-2.42695	-0.275671	-16.3038	1.74109e-36	2.53868e-35	72.0446
chr17:82593708	2.07963	-1.0686	16.3038	1.74114e-36	2.53874e-35	72.0446
chr7:5478803	-2.11683	2.72061	-16.3038	1.74125e-36	2.5389e-35	72.0446
chr16:3659268	-1.68622	2.05982	-16.3038	1.74136e-36	2.53905e-35	72.0445
chr10:132282244	-2.23829	1.78963	-16.3037	1.74206e-36	2.54007e-35	72.0441
chr20:2840281	1.58073	-3.4478	16.3037	1.74215e-36	2.5402e-35	72.044
chr15:62953256	-2.02976	0.557561	-16.3037	1.7422e-36	2.54027e-35	72.044
chr12:132385389	-3.02439	1.00159	-16.3037	1.74221e-36	2.54028e-35	72.044
chr16:14304149	2.63988	-1.44323	16.3037	1.74238e-36	2.54051e-35	72.0439
chr6:6878980	-2.54439	0.707073	-16.3036	1.74255e-36	2.54075e-35	72.0438
chr12:52860488	2.79317	-1.41878	16.3036	1.74298e-36	2.54138e-35	72.0436
chr7:27143401	3.00585	-2.35646	16.3036	1.74326e-36	2.54178e-35	72.0434
chr21:45402360	1.96293	2.5211	16.3036	1.74329e-36	2.54183e-35	72.0434
chr5:96640927	3.16951	-1.23878	16.3036	1.74332e-36	2.54186e-35	72.0434
chr7:73320178	1.83	1.64622	16.3036	1.74333e-36	2.54187e-35	72.0434
chr2:85458986	1.74659	1.70646	16.3036	1.74335e-36	2.5419e-35	72.0433
chr20:32652485	1.86463	2.51415	16.3036	1.74336e-36	2.5419e-35	72.0433
chrX:66635395	2.1078	-1.39976	16.3035	1.74369e-36	2.54239e-35	72.0431
chr2:46541199	1.63561	2.45183	16.3035	1.74371e-36	2.54241e-35	72.0431
chr8:17677003	2.25963	-1.67238	16.3035	1.74398e-36	2.5428e-35	72.043
chr12:104458963	2.48902	-2.33744	16.3035	1.74399e-36	2.5428e-35	72.043
chr5:55228808	3.20244	-1.37488	16.3035	1.74449e-36	2.54353e-35	72.0427
chr19:31352732	3.24439	-1.26805	16.3034	1.74515e-36	2.54449e-35	72.0423
chr12:21775674	2.07646	0.725793	16.3034	1.74521e-36	2.54457e-35	72.0423
chr7:38233180	-3.18524	1.13091	-16.3034	1.74522e-36	2.54458e-35	72.0423
chr3:170062354	1.60573	1.84335	16.3034	1.74529e-36	2.54468e-35	72.0422
chr16:83928431	1.87671	1.73652	16.3034	1.74567e-36	2.54522e-35	72.042
chr15:91968831	2.20341	1.90561	16.3034	1.74574e-36	2.54531e-35	72.042
chr8:110810645	-2.40244	-0.623049	-16.3033	1.74591e-36	2.54557e-35	72.0419
chr20:18465718	1.70793	2.12738	16.3033	1.74598e-36	2.54565e-35	72.0418
chr12:53836293	1.83232	0.688963	16.3033	1.746e-36	2.54568e-35	72.0418
chr11:114292520	2.65768	-1.62628	16.3033	1.74622e-36	2.546e-35	72.0417
chr3:46881191	1.81195	0.112073	16.3033	1.74623e-36	2.546e-35	72.0417
chr2:7119603	1.89939	2.59713	16.3033	1.74627e-36	2.54606e-35	72.0417
chr17:50208457	1.45171	2.2761	16.3033	1.74652e-36	2.54641e-35	72.0415
chr4:7984707	1.75244	0.48878	16.3033	1.74663e-36	2.54657e-35	72.0415
chr8:143985318	1.86463	0.113049	16.3033	1.74688e-36	2.54694e-35	72.0413
chr5:88692001	2.31037	-2.55921	16.3032	1.74695e-36	2.54703e-35	72.0413
chr3:50246578	2.17707	-2.11061	16.3032	1.7471e-36	2.54725e-35	72.0412
chr5:141926603	1.66098	1.88866	16.3032	1.74713e-36	2.54728e-35	72.0412
chr12:122861428	1.91244	1.58683	16.3032	1.74735e-36	2.5476e-35	72.0411
chr4:3253237	-2.23939	2.17079	-16.3032	1.74745e-36	2.54773e-35	72.041
chr2:75959138	1.76988	-1.19604	16.3032	1.74749e-36	2.54779e-35	72.041
chr19:6739181	1.73451	-1.51372	16.3032	1.74753e-36	2.54784e-35	72.041
chr22:43213325	2.96829	-2.3311	16.3032	1.74771e-36	2.5481e-35	72.0408
chr16:30096545	1.74744	-3.28018	16.3032	1.74777e-36	2.54818e-35	72.0408
chr9:137542867	1.64366	1.95268	16.3032	1.74789e-36	2.54835e-35	72.0407
chr1:27392932	1.69671	-1.9764	16.3032	1.74793e-36	2.5484e-35	72.0407
chr12:42588613	1.9261	-2.82683	16.3032	1.74797e-36	2.54845e-35	72.0407
chr22:44684626	2.64561	0.139756	16.3032	1.74804e-36	2.54855e-35	72.0407
chr12:122009142	-2.62268	1.6511	-16.3031	1.74826e-36	2.54887e-35	72.0405
chr4:85761930	-2.96183	1.49799	-16.3031	1.74827e-36	2.54888e-35	72.0405
chr3:39126350	3.25585	-1.63183	16.3031	1.74844e-36	2.54912e-35	72.0404
chr6:33315259	2.88	-1.50927	16.3031	1.74866e-36	2.54944e-35	72.0403
chr5:57816909	3.49171	-1.19463	16.3031	1.74872e-36	2.54952e-35	72.0403
chr1:1426040	1.9178	0.20061	16.3031	1.74877e-36	2.54958e-35	72.0402
chr2:239358597	-2.25963	2.93201	-16.3031	1.74891e-36	2.54978e-35	72.0402
chr20:50193001	1.92329	-3.31152	16.3031	1.74896e-36	2.54985e-35	72.0401
chr17:56165592	2.2378	2.42146	16.303	1.74926e-36	2.55028e-35	72.04
chr13:20301502	2.55146	-2.43037	16.303	1.74939e-36	2.55047e-35	72.0399
chr12:107337542	-1.74024	2.29756	-16.303	1.74955e-36	2.55069e-35	72.0398
chr10:24721647	2.18768	-3.07665	16.303	1.74957e-36	2.55072e-35	72.0398
chr17:42153614	1.66195	1.88793	16.303	1.7497e-36	2.5509e-35	72.0397
chr9:133740202	1.52366	1.62634	16.303	1.7498e-36	2.55105e-35	72.0397
chr7:150404710	1.63256	-3.43921	16.303	1.75027e-36	2.55172e-35	72.0394
chr3:197881164	-3.0678	1.11049	-16.3029	1.7507e-36	2.55235e-35	72.0391
chr22:45893866	-2.66	1.99988	-16.3029	1.75071e-36	2.55236e-35	72.0391
chr5:1005504	1.55293	-0.0287805	16.3029	1.75087e-36	2.55259e-35	72.039
chr8:141278400	-2.19415	2.19902	-16.3029	1.75099e-36	2.55275e-35	72.039
chr1:2334625	-2.76232	1.77274	-16.3029	1.75099e-36	2.55275e-35	72.039
chr6:43230280	1.55878	2.04537	16.3029	1.75111e-36	2.55292e-35	72.0389
chr14:95118716	2.55549	2.14665	16.3029	1.75116e-36	2.55299e-35	72.0389
chr11:311971	1.87354	1.45933	16.3029	1.75123e-36	2.55308e-35	72.0388
chr12:31983978	2.53305	2.26579	16.3029	1.75124e-36	2.55309e-35	72.0388
chr20:48448717	1.84878	0.473293	16.3028	1.7515e-36	2.55347e-35	72.0387
chr2:179273729	-2.95598	1.95348	-16.3028	1.75172e-36	2.55378e-35	72.0386
chr2:151766028	-3.04768	1.40567	-16.3028	1.75184e-36	2.55395e-35	72.0385
chr12:2036163	-2.67524	1.76274	-16.3028	1.75198e-36	2.55415e-35	72.0384
chr1:20154338	2.00024	1.12927	16.3028	1.75202e-36	2.5542e-35	72.0384
chr2:122532005	2.92524	-1.89348	16.3028	1.75224e-36	2.55452e-35	72.0383
chr10:132133269	1.91646	-1.96701	16.3028	1.75232e-36	2.55463e-35	72.0382
chr2:10923256	1.63244	2.21646	16.3028	1.75242e-36	2.55477e-35	72.0382
chr2:74000341	2.8139	-1.30402	16.3027	1.75326e-36	2.55599e-35	72.0377
chr1:245248311	-2.31049	1.46744	-16.3027	1.75329e-36	2.55602e-35	72.0377
chr20:56631875	1.99146	-3.06939	16.3027	1.75331e-36	2.55604e-35	72.0377
chr2:216660031	-2.67427	1.3064	-16.3027	1.75359e-36	2.55646e-35	72.0375
chr1:24535341	-1.64098	2.64463	-16.3026	1.75371e-36	2.55662e-35	72.0374
chr1:206658667	2.22854	-1.98659	16.3026	1.75398e-36	2.55701e-35	72.0373
chr2:113240266	2.11976	-2.76817	16.3026	1.75408e-36	2.55715e-35	72.0372
chr12:7497737	1.8272	-1.02982	16.3026	1.75443e-36	2.55765e-35	72.037
chr16:72677933	-2.5172	1.73604	-16.3026	1.75446e-36	2.55769e-35	72.037
chr1:32250542	2.38524	-0.753841	16.3026	1.75469e-36	2.55802e-35	72.0369
chr5:123098129	1.88317	0.348293	16.3025	1.75499e-36	2.55846e-35	72.0367
chr13:21022542	-2.50902	1.91183	-16.3025	1.75511e-36	2.55863e-35	72.0366
chr19:55082069	-1.83976	-0.903659	-16.3025	1.7554e-36	2.55904e-35	72.0365
chr17:42553909	1.80061	1.47543	16.3025	1.75559e-36	2.55931e-35	72.0364
chr1:16872828	2.31427	-3.56213	16.3024	1.75593e-36	2.5598e-35	72.0362
chr13:30446330	2.78122	-2.28427	16.3024	1.75594e-36	2.55981e-35	72.0361
chr21:43301038	2.27256	0.0293293	16.3024	1.75594e-36	2.55981e-35	72.0361
chr22:38143266	-2.44451	1.66957	-16.3024	1.75599e-36	2.55987e-35	72.0361
chr11:61636639	-1.91146	1.53012	-16.3024	1.756e-36	2.55988e-35	72.0361
chr15:61118997	2.01963	1.69799	16.3024	1.75604e-36	2.55993e-35	72.0361
chr19:47544923	-1.33915	3.07811	-16.3024	1.75671e-36	2.56092e-35	72.0357
chr8:58658036	-1.57146	-1.57524	-16.3023	1.75703e-36	2.56137e-35	72.0355
chr12:104494664	-2.08256	-0.126768	-16.3023	1.75713e-36	2.56151e-35	72.0355
chr3:137509295	-2.98793	0.866037	-16.3023	1.75715e-36	2.56153e-35	72.0355
chr2:119433028	1.87744	2.08957	16.3023	1.75765e-36	2.56226e-35	72.0352
chr5:307171	-1.95805	2.19561	-16.3023	1.75765e-36	2.56226e-35	72.0352
chr2:201798049	1.83646	1.82201	16.3023	1.75783e-36	2.56251e-35	72.0351
chr17:64331562	-3.01634	1.10732	-16.3023	1.7579e-36	2.5626e-35	72.035
chr11:125958144	-2.75329	1.67665	-16.3022	1.75816e-36	2.56299e-35	72.0349
chr11:64439527	2.94512	-1.41683	16.3022	1.75857e-36	2.56357e-35	72.0347
chr7:36985038	-2.19646	-1.23957	-16.3022	1.75863e-36	2.56366e-35	72.0346
chr18:76953829	-2.17512	1.93256	-16.3022	1.75898e-36	2.56417e-35	72.0344
chr6:44134885	-2.17183	3.16287	-16.3021	1.75943e-36	2.56481e-35	72.0342
chr17:17401365	2.51012	-0.626646	16.3021	1.75948e-36	2.56488e-35	72.0341
chr4:32499410	2.23659	2.4339	16.3021	1.75999e-36	2.56561e-35	72.0338
chr11:31815965	2.66378	-2.51348	16.3021	1.76016e-36	2.56586e-35	72.0337
chr5:132086417	1.48976	0.47622	16.3021	1.76024e-36	2.56597e-35	72.0337
chr21:42110800	1.96622	1.8125	16.3021	1.76028e-36	2.56602e-35	72.0337
chr11:65472274	2.61756	-2.52073	16.302	1.76059e-36	2.56646e-35	72.0335
chr17:75646466	2.92037	-2.10152	16.302	1.76071e-36	2.56664e-35	72.0334
chr16:54289420	2.73122	-2.47207	16.302	1.76117e-36	2.56731e-35	72.0332
chr2:20424966	-1.6778	-2.67646	-16.302	1.7613e-36	2.56749e-35	72.0331
chr3:194297360	2.49756	-2.07951	16.302	1.76139e-36	2.56761e-35	72.0331
chr11:27496381	-1.95756	1.95451	-16.3019	1.76146e-36	2.5677e-35	72.033
chr10:84185032	1.63793	2.42226	16.3019	1.76169e-36	2.56803e-35	72.0329
chr12:102480787	1.61988	-2.79909	16.3019	1.76181e-36	2.56821e-35	72.0328
chr17:78530448	-2.88976	1.42768	-16.3019	1.76186e-36	2.56827e-35	72.0328
chr7:105875689	2.7728	-1.64018	16.3019	1.76192e-36	2.56836e-35	72.0328
chr18:55504855	-2.21817	2.74579	-16.3019	1.76197e-36	2.56842e-35	72.0327
chr22:36510950	2.05366	1.69878	16.3019	1.76209e-36	2.5686e-35	72.0327
chr19:58368429	2.58354	1.18909	16.3019	1.76239e-36	2.56903e-35	72.0325
chr17:47867060	3.07415	-1.91512	16.3019	1.76248e-36	2.56916e-35	72.0324
chr2:230869233	1.87988	2.20848	16.3018	1.76294e-36	2.56982e-35	72.0322
chr22:29352034	1.50988	2.4197	16.3018	1.76298e-36	2.56988e-35	72.0321
chr13:113975210	1.84183	2.10213	16.3018	1.7631e-36	2.57005e-35	72.0321
chr3:141710827	2.13902	-1.16122	16.3018	1.76313e-36	2.57008e-35	72.0321
chr16:88842062	-2.02732	2.41037	-16.3018	1.76336e-36	2.57042e-35	72.0319
chr2:231684514	-2.43317	0.580854	-16.3017	1.76375e-36	2.57097e-35	72.0317
chr10:132549319	-2.15671	1.91287	-16.3017	1.76376e-36	2.57098e-35	72.0317
chr19:16363260	-2.93939	1.41567	-16.3017	1.76377e-36	2.57099e-35	72.0317
chr7:97002829	2.1311	-2.91299	16.3017	1.76426e-36	2.57169e-35	72.0314
chr1:226985998	-2.36244	1.95037	-16.3017	1.76441e-36	2.57191e-35	72.0313
chr14:61460758	2.36122	2.1811	16.3017	1.76446e-36	2.57198e-35	72.0313
chr16:85174698	1.56829	1.56268	16.3016	1.76488e-36	2.57259e-35	72.0311
chr2:237858582	1.97878	-2.52939	16.3016	1.76527e-36	2.57315e-35	72.0309
chr18:58178562	2.36146	0.95439	16.3016	1.76533e-36	2.57323e-35	72.0308
chr2:219243385	2.32293	-0.74439	16.3016	1.76538e-36	2.5733e-35	72.0308
chr4:42399862	1.78902	-2.58012	16.3016	1.76562e-36	2.57365e-35	72.0307
chr17:36845688	1.82098	0.307073	16.3015	1.76615e-36	2.57442e-35	72.0304
chr9:96997281	-3.16683	1.24268	-16.3015	1.76617e-36	2.57444e-35	72.0303
chr19:55189557	2.02963	-0.410549	16.3015	1.76628e-36	2.57459e-35	72.0303
chr8:19298646	2.59683	2.51	16.3015	1.76629e-36	2.57459e-35	72.0303
chr7:66072578	1.71207	0.871159	16.3015	1.76629e-36	2.57459e-35	72.0303
chr15:71329677	2.99037	-1.55652	16.3015	1.76649e-36	2.57488e-35	72.0302
chr9:133940067	2.02	2.39756	16.3015	1.7668e-36	2.57532e-35	72.03
chr6:73041641	2.05488	0.87878	16.3014	1.76735e-36	2.57612e-35	72.0297
chr1:53268910	1.72756	2.77622	16.3014	1.76758e-36	2.57645e-35	72.0295
chr17:38510876	2.73293	-0.431585	16.3014	1.76772e-36	2.57665e-35	72.0295
chr20:37162314	1.62732	0.457317	16.3014	1.76778e-36	2.57674e-35	72.0294
chr4:338949	2.23183	-0.937256	16.3014	1.76793e-36	2.57694e-35	72.0293
chr22:30238373	2.77598	0.540305	16.3014	1.76795e-36	2.57697e-35	72.0293
chr20:23048163	2.31122	-2.17902	16.3014	1.76799e-36	2.57703e-35	72.0293
chr1:15350277	1.81878	0.0656098	16.3014	1.76809e-36	2.57717e-35	72.0293
chr19:12873659	2.40122	-0.161098	16.3013	1.76827e-36	2.57742e-35	72.0292
chr13:19910407	3.03122	-1.40427	16.3013	1.7686e-36	2.5779e-35	72.029
chr4:8558347	1.55829	2.02878	16.3013	1.76865e-36	2.57796e-35	72.0289
chr2:96842974	1.86866	1.4397	16.3013	1.76872e-36	2.57806e-35	72.0289
chr6:2901526	1.99598	2.0597	16.3013	1.76878e-36	2.57815e-35	72.0289
chr17:8163791	1.59341	-3.2639	16.3013	1.76897e-36	2.57841e-35	72.0288
chr5:1479815	-1.76476	-2.05994	-16.3013	1.76902e-36	2.57848e-35	72.0287
chr3:184176616	2.26768	-3.04482	16.3013	1.76905e-36	2.57852e-35	72.0287
chr17:78134686	1.77585	0.938659	16.3012	1.76938e-36	2.57899e-35	72.0285
chr17:27808248	-2.60256	-0.186159	-16.3012	1.76967e-36	2.57942e-35	72.0284
chr7:1759555	1.93049	1.05817	16.3012	1.76978e-36	2.57957e-35	72.0283
chr22:50459723	2.1722	1.41451	16.3012	1.76979e-36	2.57957e-35	72.0283
chr7:140359564	-2.78927	0.993049	-16.3012	1.77008e-36	2.58e-35	72.0281
chr22:50459914	1.61793	1.97787	16.3012	1.77033e-36	2.58036e-35	72.028
chr10:119516547	2.78012	-2.36506	16.3011	1.7706e-36	2.58074e-35	72.0278
chr20:37903694	1.30329	0.663963	16.3011	1.77076e-36	2.58096e-35	72.0277
chr4:153792975	2.58634	-2.60671	16.3011	1.77079e-36	2.58101e-35	72.0277
chr3:152267845	2.18207	-1.52884	16.3011	1.7708e-36	2.58101e-35	72.0277
chr1:119886332	2.15012	-1.76738	16.3011	1.77093e-36	2.5812e-35	72.0277
chr12:44307642	-2.91512	1.36963	-16.3011	1.77141e-36	2.58189e-35	72.0274
chr9:129322513	1.64866	2.09091	16.301	1.77187e-36	2.58256e-35	72.0271
chr2:237012666	1.76244	-0.340122	16.301	1.77205e-36	2.58282e-35	72.027
chr14:74963698	1.80244	1.63317	16.301	1.77259e-36	2.5836e-35	72.0267
chr1:151132151	3.40915	-2.03018	16.3009	1.7728e-36	2.58391e-35	72.0266
chr11:75576655	1.88415	-3.03841	16.3009	1.77338e-36	2.58473e-35	72.0263
chr7:5607219	1.62463	2.22829	16.3009	1.77364e-36	2.58512e-35	72.0261
chr19:6376538	1.92402	2.21506	16.3009	1.77373e-36	2.58525e-35	72.0261
chr12:47778085	-3.25293	1.39744	-16.3009	1.77375e-36	2.58526e-35	72.0261
chr12:100675712	-1.85976	-2.79549	-16.3008	1.77382e-36	2.58536e-35	72.026
chr6:170083707	-2.18159	1.8186	-16.3008	1.77386e-36	2.58541e-35	72.026
chr19:13012089	2.89988	-2.95945	16.3008	1.77448e-36	2.58631e-35	72.0256
chr1:162561001	2.48183	-2.76043	16.3008	1.77451e-36	2.58635e-35	72.0256
chr16:67529704	2.17915	-2.41701	16.3008	1.77455e-36	2.58641e-35	72.0256
chr17:42553571	2.57976	-0.803293	16.3008	1.77464e-36	2.58653e-35	72.0256
chr11:43269314	-1.67829	-0.678902	-16.3008	1.77466e-36	2.58656e-35	72.0255
chr1:227948832	1.68122	-3.2811	16.3008	1.77469e-36	2.58659e-35	72.0255
chr5:179624688	1.58439	-3.24756	16.3007	1.77518e-36	2.58729e-35	72.0253
chr13:113453239	-3.28256	1.15433	-16.3007	1.77555e-36	2.58783e-35	72.025
chr13:21912555	-2.86061	1.04226	-16.3007	1.77558e-36	2.58787e-35	72.025
chr19:10638102	-3.1561	1.51037	-16.3007	1.7756e-36	2.58789e-35	72.025
chr4:24799784	2.30915	-0.188232	16.3006	1.77609e-36	2.5886e-35	72.0247
chr5:34789488	-2.3339	1.77415	-16.3006	1.77615e-36	2.58868e-35	72.0247
chr19:8402294	-2.07805	2.63159	-16.3006	1.77621e-36	2.58876e-35	72.0247
chr16:1535976	1.81195	1.81415	16.3006	1.77628e-36	2.58886e-35	72.0246
chr8:133500457	2.26768	-0.00713415	16.3006	1.77655e-36	2.58925e-35	72.0245
chr8:103105349	-1.96793	1.54104	-16.3006	1.77675e-36	2.58953e-35	72.0244
chr4:11640785	1.66768	0.504451	16.3006	1.77697e-36	2.58985e-35	72.0242
chr20:62307616	-1.99524	2.90335	-16.3006	1.77697e-36	2.58985e-35	72.0242
chr2:43613043	1.48354	2.73787	16.3005	1.778e-36	2.59135e-35	72.0237
chr1:11080943	-3.1111	1.34372	-16.3005	1.77819e-36	2.59161e-35	72.0236
chr6:170177071	-2.85061	1.95665	-16.3004	1.77906e-36	2.59288e-35	72.0231
chr16:83807682	1.57207	1.12043	16.3004	1.77908e-36	2.5929e-35	72.0231
chr16:69423540	1.7972	1.48311	16.3004	1.77912e-36	2.59295e-35	72.023
chr20:60070973	1.64451	2.23213	16.3003	1.7795e-36	2.59351e-35	72.0228
chr1:156147079	-1.71744	-2.01689	-16.3003	1.77972e-36	2.59381e-35	72.0227
chr20:24784236	-2.57756	2.00585	-16.3003	1.77976e-36	2.59388e-35	72.0227
chr1:1309788	2.99049	-1.62415	16.3003	1.77978e-36	2.59389e-35	72.0227
chr1:201482708	1.65195	1.26427	16.3003	1.77984e-36	2.59398e-35	72.0226
chr1:181104179	2.81061	-1.92774	16.3003	1.78003e-36	2.59424e-35	72.0225
chr11:66567955	1.81768	2.73762	16.3003	1.78051e-36	2.59494e-35	72.0223
chr2:26185304	1.975	-3.19945	16.3002	1.78096e-36	2.59559e-35	72.022
chr11:94588665	2.56134	-2.2047	16.3002	1.78104e-36	2.59571e-35	72.022
chr16:4680440	3.22488	-1.41427	16.3002	1.78122e-36	2.59597e-35	72.0219
chr2:181575346	1.91012	1.12787	16.3001	1.78186e-36	2.59688e-35	72.0215
chr16:84505223	2.83585	-2.7389	16.3001	1.78226e-36	2.59747e-35	72.0213
chr4:2263003	1.8311	-2.71945	16.3001	1.78235e-36	2.59759e-35	72.0212
chr5:56607748	3.16646	-1.77738	16.3001	1.78243e-36	2.5977e-35	72.0212
chr17:75506151	-2.50463	2.51683	-16.3001	1.78266e-36	2.59803e-35	72.0211
chr21:37153966	2.54841	-1.89323	16.3001	1.78278e-36	2.5982e-35	72.021
chr17:80482586	1.99659	0.27622	16.3	1.78284e-36	2.59829e-35	72.0209
chr7:151081704	2.83793	-1.88445	16.3	1.78336e-36	2.59903e-35	72.0207
chr6:2961660	1.66854	1.14159	16.3	1.7834e-36	2.59909e-35	72.0206
chr1:1164128	-3.40195	1.30488	-16.3	1.78349e-36	2.59922e-35	72.0206
chr6:83430401	2.57183	-2.84726	16.3	1.78377e-36	2.59962e-35	72.0204
chr22:28884932	3.25402	-1.59445	16.2999	1.78402e-36	2.59997e-35	72.0203
chr18:62714834	1.95768	-3.28616	16.2999	1.78405e-36	2.60002e-35	72.0203
chr16:30996682	1.81512	-1.9589	16.2999	1.78407e-36	2.60004e-35	72.0203
chr2:109291513	-2.28768	2.67457	-16.2999	1.78436e-36	2.60045e-35	72.0201
chr5:3187341	-2.53512	1.46768	-16.2999	1.78439e-36	2.60049e-35	72.0201
chr5:1522600	2.86427	-1.59616	16.2998	1.7853e-36	2.60182e-35	72.0196
chr16:596573	-2.70573	1.81226	-16.2998	1.78566e-36	2.60234e-35	72.0194
chr7:5482105	1.50512	1.05963	16.2998	1.78581e-36	2.60255e-35	72.0193
chr6:118756455	-3.05427	1.06591	-16.2998	1.78587e-36	2.60263e-35	72.0193
chr8:1942840	2.37366	1.45024	16.2998	1.78601e-36	2.60282e-35	72.0192
chr4:173516034	-1.52537	-2.13561	-16.2998	1.78603e-36	2.60285e-35	72.0192
chr2:10041876	1.63939	2.77982	16.2998	1.7861e-36	2.60295e-35	72.0191
chr17:45406062	3.01354	-1.25457	16.2997	1.78645e-36	2.60345e-35	72.0189
chr1:3077763	1.70354	1.87811	16.2997	1.78648e-36	2.60348e-35	72.0189
chr4:107992286	1.6211	0.372622	16.2997	1.78649e-36	2.6035e-35	72.0189
chr22:17199687	3.12573	-1.53921	16.2997	1.78656e-36	2.6036e-35	72.0189
chr2:579715	-2.45207	1.28652	-16.2997	1.78659e-36	2.60364e-35	72.0188
chr6:167373104	1.5378	1.26939	16.2997	1.78667e-36	2.60374e-35	72.0188
chr22:50720039	3.24939	-1.27982	16.2997	1.78669e-36	2.60377e-35	72.0188
chr12:49795518	-1.93244	2.60146	-16.2997	1.78681e-36	2.60393e-35	72.0187
chr17:42686842	2.38756	-1.30171	16.2996	1.78738e-36	2.60476e-35	72.0184
chr8:142356135	1.97634	2.25756	16.2996	1.7877e-36	2.60523e-35	72.0182
chr3:11037577	-2.65476	0.587378	-16.2996	1.78784e-36	2.60543e-35	72.0181
chr2:25983219	2.44829	-0.181463	16.2996	1.78805e-36	2.60572e-35	72.018
chr5:2169257	1.51512	-0.30378	16.2996	1.7881e-36	2.60579e-35	72.018
chr2:10521551	1.90122	0.335	16.2996	1.78816e-36	2.60587e-35	72.018
chr19:795464	-2.20561	2.23305	-16.2995	1.78856e-36	2.60645e-35	72.0177
chr18:46069112	2.08659	-0.790854	16.2995	1.78861e-36	2.60652e-35	72.0177
chr18:10706015	-2.80744	1.65189	-16.2995	1.78878e-36	2.60675e-35	72.0176
chr6:151764119	1.66817	-3.44762	16.2995	1.78896e-36	2.60702e-35	72.0175
chr3:195874154	2.09549	1.12152	16.2995	1.78904e-36	2.60713e-35	72.0175
chr21:32493282	2.19293	-2.4161	16.2995	1.78915e-36	2.60729e-35	72.0174
chr9:97981241	3.39512	-0.918537	16.2995	1.7892e-36	2.60735e-35	72.0174
chr3:14396952	1.74976	1.7961	16.2995	1.7893e-36	2.60749e-35	72.0173
chr8:97276159	1.77732	2.62585	16.2995	1.78938e-36	2.6076e-35	72.0173
chr8:126558993	1.62415	-0.223902	16.2994	1.78964e-36	2.60797e-35	72.0171
chr11:78260406	1.69671	0.902866	16.2994	1.79008e-36	2.60862e-35	72.0169
chr12:123909263	2.22183	-0.533476	16.2994	1.79039e-36	2.60906e-35	72.0167
chr2:63046664	-2.99683	1.20427	-16.2994	1.7904e-36	2.60907e-35	72.0167
chr7:12090636	1.67049	2.46293	16.2994	1.79056e-36	2.60929e-35	72.0166
chr6:121859325	2.18622	0.175183	16.2993	1.79092e-36	2.60981e-35	72.0164
chr5:135490100	1.69073	-3.89732	16.2993	1.79096e-36	2.60987e-35	72.0164
chr11:76257075	1.68439	-0.980122	16.2993	1.79103e-36	2.60996e-35	72.0164
chr9:130181784	-2.43841	1.98628	-16.2993	1.79109e-36	2.61004e-35	72.0163
chr11:44943755	2.10012	-0.93189	16.2993	1.79115e-36	2.61012e-35	72.0163
chr12:130816535	1.6439	1.95756	16.2993	1.79141e-36	2.6105e-35	72.0162
chr22:17137412	1.61524	-0.685427	16.2993	1.79171e-36	2.61093e-35	72.016
chr13:36213688	-2.70573	0.934329	-16.2993	1.79172e-36	2.61093e-35	72.016
chr1:3311277	1.78707	1.23451	16.2992	1.79195e-36	2.61127e-35	72.0159
chr7:4306558	1.57098	2.21268	16.2992	1.79218e-36	2.6116e-35	72.0157
chr8:81112825	1.79293	1.13134	16.2992	1.79227e-36	2.61173e-35	72.0157
chr10:52864612	3.2339	-2.00402	16.2992	1.79233e-36	2.61181e-35	72.0156
chr22:46062101	1.72488	0.114146	16.2992	1.79258e-36	2.61216e-35	72.0155
chr19:40810713	2.27512	-3.27854	16.2992	1.79265e-36	2.61227e-35	72.0155
chr5:139150763	-1.87951	2.58171	-16.2992	1.79283e-36	2.61252e-35	72.0154
chr19:13963135	3.34085	-1.14774	16.2992	1.79285e-36	2.61254e-35	72.0154
chr13:101800976	1.5328	-0.498598	16.2992	1.79303e-36	2.6128e-35	72.0153
chr16:87635955	-2.57476	-1.54726	-16.2991	1.79318e-36	2.61301e-35	72.0152
chr1:215583559	2.85024	-1.2439	16.2991	1.79319e-36	2.61302e-35	72.0152
chr17:35090137	-3.03732	1.41915	-16.2991	1.7936e-36	2.6136e-35	72.0149
chr17:62965669	2.14866	-2.12921	16.2991	1.7936e-36	2.6136e-35	72.0149
chr1:230057821	2.5511	-0.0333537	16.2991	1.79393e-36	2.61409e-35	72.0147
chr11:57478049	-3.49402	1.31738	-16.2991	1.79394e-36	2.6141e-35	72.0147
chr8:101111829	1.98427	1.7664	16.299	1.79434e-36	2.61468e-35	72.0145
chr3:127542523	-3.29695	1.10762	-16.299	1.79444e-36	2.61481e-35	72.0145
chr6:1436562	2.67439	-2.42939	16.299	1.79499e-36	2.61561e-35	72.0142
chr1:44527000	1.84098	2.57159	16.299	1.79503e-36	2.61566e-35	72.0141
chr21:39106025	-2.00976	-0.037439	-16.299	1.79526e-36	2.61599e-35	72.014
chr6:41614844	3.14927	-1.37963	16.299	1.7953e-36	2.61604e-35	72.014
chr15:41835162	2.12793	1.07896	16.2989	1.79583e-36	2.6168e-35	72.0137
chr10:819428	2.38732	2.09683	16.2989	1.79583e-36	2.6168e-35	72.0137
chr6:29486978	-2.54354	1.03067	-16.2989	1.7959e-36	2.61689e-35	72.0137
chr22:50461658	2.63622	0.0981098	16.2989	1.79607e-36	2.61715e-35	72.0136
chr6:87790092	1.7011	1.1164	16.2989	1.79611e-36	2.61719e-35	72.0135
chr9:129888965	-3.13805	1.14915	-16.2989	1.79612e-36	2.61721e-35	72.0135
chr4:123489053	2.49768	-2.72665	16.2989	1.79619e-36	2.6173e-35	72.0135
chr11:78074883	3.39317	1.78366	16.2989	1.79644e-36	2.61766e-35	72.0134
chr3:9946906	3.70805	-2.39963	16.2988	1.79665e-36	2.61796e-35	72.0132
chr3:32569626	1.69061	-2.57811	16.2988	1.79691e-36	2.61833e-35	72.0131
chr5:171494832	2.9922	-2.41671	16.2988	1.79701e-36	2.61847e-35	72.013
chr3:33024804	-1.59427	2.50713	-16.2988	1.79702e-36	2.61849e-35	72.013
chr1:208989122	2.09902	-2.88707	16.2988	1.7971e-36	2.61859e-35	72.013
chr9:73042287	1.81927	1.37634	16.2988	1.79717e-36	2.61868e-35	72.0129
chr18:32760663	2.29378	-0.587744	16.2988	1.79735e-36	2.61894e-35	72.0128
chr11:61589656	-1.41963	0.891524	-16.2988	1.79743e-36	2.61906e-35	72.0128
chr1:234841933	-2.715	0.787866	-16.2987	1.79768e-36	2.61942e-35	72.0127
chr17:8003797	3.5428	-1.65713	16.2987	1.79804e-36	2.61993e-35	72.0125
chr14:105385431	-2.0211	1.91213	-16.2987	1.79804e-36	2.61993e-35	72.0125
chr17:47708924	3.32	-1.73317	16.2987	1.79819e-36	2.62014e-35	72.0124
chr17:61196748	-2.03598	2.58104	-16.2987	1.79821e-36	2.62016e-35	72.0124
chr10:117536332	2.73732	-2.4072	16.2987	1.79832e-36	2.62032e-35	72.0123
chr7:2558344	1.38829	-0.877073	16.2987	1.79853e-36	2.62062e-35	72.0122
chr2:218873487	-2.99549	0.595183	-16.2987	1.79866e-36	2.6208e-35	72.0121
chr1:53276835	2.89012	-0.809573	16.2986	1.79893e-36	2.6212e-35	72.012
chr5:1016235	-3.41585	1.32402	-16.2986	1.79922e-36	2.62161e-35	72.0118
chr17:12990211	-1.8161	2.52634	-16.2986	1.79942e-36	2.6219e-35	72.0117
chr1:1681141	2.66024	0.306829	16.2986	1.79951e-36	2.62202e-35	72.0116
chr20:46550714	-2.75695	0.459085	-16.2986	1.79953e-36	2.62204e-35	72.0116
chr5:113018468	1.83378	2.19933	16.2986	1.79959e-36	2.62213e-35	72.0116
chr1:156797411	1.39598	-3.18213	16.2986	1.79981e-36	2.62244e-35	72.0115
chr12:51217127	2.05988	-2.87762	16.2985	1.80005e-36	2.62279e-35	72.0113
chr22:46148352	1.42341	0.203171	16.2985	1.80044e-36	2.62335e-35	72.0111
chr16:1019551	-3.08707	0.821098	-16.2985	1.80044e-36	2.62335e-35	72.0111
chr19:1957810	-2.3311	1.76872	-16.2985	1.80053e-36	2.62347e-35	72.0111
chr16:2127305	-2.02976	1.41598	-16.2985	1.80061e-36	2.62358e-35	72.011
chr3:3316006	-2.31195	1.98927	-16.2985	1.80072e-36	2.62373e-35	72.011
chr9:130372233	1.9728	0.113841	16.2984	1.80115e-36	2.62436e-35	72.0107
chr10:35451287	-2.79024	0.91939	-16.2984	1.80121e-36	2.62444e-35	72.0107
chr1:3071017	2.74683	-2.23634	16.2984	1.80156e-36	2.62494e-35	72.0105
chr19:2499489	1.69195	0.96878	16.2984	1.80167e-36	2.62509e-35	72.0104
chr11:1585096	-2.87573	0.335549	-16.2984	1.8017e-36	2.62513e-35	72.0104
chr7:1210637	-2.66683	-0.0673171	-16.2984	1.80179e-36	2.62526e-35	72.0104
chr5:1005318	1.74415	-2.85439	16.2984	1.80194e-36	2.62547e-35	72.0103
chr10:99236822	2.47183	-2.24262	16.2984	1.80207e-36	2.62566e-35	72.0102
chr5:177610103	-1.62963	2.66628	-16.2983	1.8026e-36	2.62642e-35	72.0099
chr16:85397536	3.17012	-1.39957	16.2983	1.80279e-36	2.6267e-35	72.0098
chr17:38706785	2.88024	-2.82561	16.2982	1.80342e-36	2.62761e-35	72.0095
chr20:63687290	2.2739	-3.13293	16.2982	1.8036e-36	2.62787e-35	72.0094
chr4:170090497	1.50756	-2.9778	16.2982	1.80363e-36	2.62791e-35	72.0094
chr5:132228445	1.96902	0.000731707	16.2982	1.80373e-36	2.62805e-35	72.0093
chr11:73852179	-2.76817	1.63567	-16.2982	1.80386e-36	2.62822e-35	72.0092
chr1:173609984	2.25646	1.22689	16.2982	1.80391e-36	2.62829e-35	72.0092
chr1:37807326	2.04171	-1.74232	16.2982	1.80401e-36	2.62843e-35	72.0091
chr13:112955280	1.65256	1.74189	16.2982	1.80401e-36	2.62843e-35	72.0091
chr1:230318671	-2.55341	0.554146	-16.2982	1.80417e-36	2.62865e-35	72.0091
chr17:78169710	2.64488	-1.0239	16.2982	1.80419e-36	2.62869e-35	72.009
chr5:149618816	2.31939	-2.36043	16.2982	1.8042e-36	2.6287e-35	72.009
chr14:100147244	-2.80232	0.561524	-16.2981	1.80459e-36	2.62925e-35	72.0088
chr7:54665066	1.53	-2.98415	16.2981	1.80478e-36	2.62953e-35	72.0087
chr3:128486069	-2.26854	1.10537	-16.2981	1.80529e-36	2.63027e-35	72.0084
chr1:37946257	3.28671	-1.67945	16.2981	1.80537e-36	2.63038e-35	72.0084
chr2:27765702	2.2672	-2.16848	16.298	1.80589e-36	2.63112e-35	72.0081
chr3:182741003	2.98049	-1.5072	16.298	1.80629e-36	2.63171e-35	72.0079
chr8:103372063	1.83415	0.490976	16.298	1.80642e-36	2.63188e-35	72.0078
chr19:2257164	2.03768	0.155061	16.298	1.80645e-36	2.63193e-35	72.0078
chr8:29408661	-1.91366	1.07098	-16.298	1.80649e-36	2.63198e-35	72.0078
chr10:101138636	2.20988	0.11811	16.2979	1.80682e-36	2.63246e-35	72.0076
chr7:497623	-1.96756	2.72939	-16.2979	1.80696e-36	2.63265e-35	72.0075
chr10:8043137	-2.39622	-1.29262	-16.2979	1.80706e-36	2.6328e-35	72.0075
chr10:44310806	2.10488	-0.504634	16.2979	1.80731e-36	2.63315e-35	72.0073
chr18:46335918	-2.18573	-1.73311	-16.2979	1.80771e-36	2.63373e-35	72.0071
chr16:1528806	2.4678	1.13061	16.2979	1.80775e-36	2.63378e-35	72.0071
chr12:94816242	2.13524	1.02165	16.2978	1.80805e-36	2.63422e-35	72.0069
chr2:160389058	2.31012	-2.05311	16.2978	1.80859e-36	2.63499e-35	72.0066
chr12:52401670	1.72573	1.01299	16.2978	1.80863e-36	2.63505e-35	72.0066
chr6:154479651	2.72098	-1.6328	16.2977	1.80983e-36	2.63678e-35	72.0059
chr19:40613139	1.8128	0.381037	16.2977	1.80989e-36	2.63687e-35	72.0059
chr2:43068203	2.21671	1.40421	16.2977	1.80996e-36	2.63697e-35	72.0059
chr10:75396189	2.50659	-2.88976	16.2977	1.81003e-36	2.63707e-35	72.0058
chr8:53529526	-2.98866	1.77152	-16.2976	1.81066e-36	2.63798e-35	72.0055
chr6:84635581	2.52549	-1.31396	16.2976	1.81073e-36	2.63807e-35	72.0054
chr10:97427204	2.66524	-2.70823	16.2976	1.81082e-36	2.6382e-35	72.0054
chr19:1112679	1.95878	1.63732	16.2976	1.81095e-36	2.63839e-35	72.0053
chr20:21707164	2.67024	-2.01085	16.2976	1.81133e-36	2.63893e-35	72.0051
chr1:198541972	-2.87878	1.32756	-16.2975	1.8114e-36	2.63902e-35	72.0051
chr2:239519212	-1.98524	-1.37494	-16.2975	1.81142e-36	2.63905e-35	72.005
chr11:67304414	2.17866	-2.27994	16.2975	1.81145e-36	2.63909e-35	72.005
chr2:235505287	-1.55561	0.202805	-16.2975	1.81166e-36	2.63939e-35	72.0049
chr12:124389172	1.76451	-3.71555	16.2975	1.8124e-36	2.64046e-35	72.0045
chr12:121453043	1.89524	2.36152	16.2975	1.81243e-36	2.64049e-35	72.0045
chr17:19511174	2.83341	-1.05671	16.2975	1.81247e-36	2.64056e-35	72.0045
chr20:57392591	-1.90476	-1.36274	-16.2974	1.81265e-36	2.64081e-35	72.0044
chr1:23804605	-2.5989	0.756159	-16.2974	1.81314e-36	2.64152e-35	72.0041
chr1:3690578	-3.25207	1.16884	-16.2974	1.81326e-36	2.64169e-35	72.004
chr13:73075775	2.71695	-1.55921	16.2974	1.81347e-36	2.64199e-35	72.0039
chr13:112681235	-2.57122	1.72744	-16.2973	1.81417e-36	2.643e-35	72.0035
chr14:64942949	-3.46232	1.34543	-16.2973	1.81429e-36	2.64318e-35	72.0035
chr12:1595719	1.47451	0.179695	16.2973	1.81432e-36	2.64321e-35	72.0034
chr12:6789713	1.85402	-3.13872	16.2973	1.81434e-36	2.64323e-35	72.0034
chr7:139373454	-2.27195	2.44659	-16.2973	1.81448e-36	2.64344e-35	72.0034
chr17:80633891	1.74976	1.18122	16.2973	1.81465e-36	2.64368e-35	72.0033
chr12:128439895	1.64061	1.63445	16.2972	1.81483e-36	2.64394e-35	72.0032
chr16:1474194	2.21476	-0.211402	16.2972	1.8151e-36	2.64432e-35	72.003
chr3:138352201	1.81988	2.29701	16.2972	1.81532e-36	2.64463e-35	72.0029
chr4:77821058	-1.42451	-3.23994	-16.2972	1.81574e-36	2.64525e-35	72.0027
chr15:85137885	3.45354	-0.700671	16.2972	1.81577e-36	2.64528e-35	72.0027
chr4:53671958	-2.50195	0.454878	-16.2972	1.81585e-36	2.64538e-35	72.0026
chr19:14070343	2.11841	2.03323	16.2972	1.81587e-36	2.64541e-35	72.0026
chr19:42202256	-3.15939	1.24799	-16.2972	1.8159e-36	2.64546e-35	72.0026
chr14:100778061	1.96427	1.8164	16.2972	1.81592e-36	2.64547e-35	72.0026
chr7:27113573	3.22268	-1.73646	16.2971	1.8163e-36	2.64602e-35	72.0024
chr10:111105900	-1.75207	0.317866	-16.2971	1.81647e-36	2.64626e-35	72.0023
chr3:129393536	-2.19622	2.23933	-16.2971	1.81658e-36	2.64641e-35	72.0022
chr6:167932511	-2.84268	1.33146	-16.2971	1.81677e-36	2.64669e-35	72.0021
chr5:71783345	1.55744	0.0705488	16.2971	1.81701e-36	2.64703e-35	72.002
chr1:41383045	2.64317	-1.48768	16.2971	1.81705e-36	2.64709e-35	72.0019
chr17:16297303	-3.00207	1.00079	-16.297	1.81713e-36	2.6472e-35	72.0019
chr16:85088884	-2.0622	0.642073	-16.297	1.81742e-36	2.64762e-35	72.0017
chr15:96352100	3.05634	-2.19841	16.297	1.81746e-36	2.64767e-35	72.0017
chr11:57499923	2.18183	-3.02396	16.297	1.81751e-36	2.64774e-35	72.0017
chr8:140564121	-1.97378	1.47299	-16.297	1.81767e-36	2.64796e-35	72.0016
chr7:2881379	1.53939	2.06689	16.297	1.81786e-36	2.64824e-35	72.0015
chr1:1432668	2.8661	-0.396098	16.297	1.81797e-36	2.64838e-35	72.0014
chr8:18887210	2.41524	-2.12226	16.2969	1.81849e-36	2.64914e-35	72.0012
chr16:66894474	1.65683	0.58122	16.2969	1.8187e-36	2.64944e-35	72.001
chr16:12348828	-1.79049	-0.605854	-16.2969	1.81883e-36	2.64962e-35	72.001
chr12:123909029	2.72256	0.614451	16.2969	1.8189e-36	2.64972e-35	72.0009
chr11:64741830	3.03122	-2.54341	16.2969	1.81894e-36	2.64978e-35	72.0009
chr19:872666	2.99988	-0.808598	16.2969	1.81903e-36	2.64989e-35	72.0009
chr9:134328775	3.37976	-2.05439	16.2969	1.81914e-36	2.65006e-35	72.0008
chr3:15631800	1.90732	2.21671	16.2969	1.81939e-36	2.65042e-35	72.0007
chr11:122701090	1.835	1.74982	16.2968	1.8195e-36	2.65056e-35	72.0006
chr22:39960209	1.79744	1.8764	16.2968	1.81989e-36	2.65113e-35	72.0004
chr22:19764588	2.01963	1.1047	16.2968	1.82007e-36	2.65138e-35	72.0003
chr1:2061094	1.56634	2.24	16.2968	1.8203e-36	2.65171e-35	72.0002
chr22:37423997	2.43793	-1.5303	16.2968	1.82043e-36	2.6519e-35	72.0001
chrX:371484	-2.31037	2.37311	-16.2967	1.82081e-36	2.65245e-35	71.9999
chr14:101802024	2.74439	-1.54244	16.2967	1.82088e-36	2.65255e-35	71.9998
chr1:119563188	2.05	0.965	16.2967	1.821e-36	2.65271e-35	71.9998
chr14:56100089	-2.19695	1.91506	-16.2967	1.82138e-36	2.65326e-35	71.9996
chr5:122842487	1.8139	2.80268	16.2967	1.82147e-36	2.65339e-35	71.9995
chr14:56794472	3.2522	-2.33671	16.2967	1.8216e-36	2.65358e-35	71.9994
chr14:59263126	1.64488	-0.146341	16.2966	1.82195e-36	2.65407e-35	71.9993
chr11:118100072	1.94707	1.44854	16.2966	1.82267e-36	2.65512e-35	71.9989
chr10:128476242	-2.64012	1.71701	-16.2966	1.82274e-36	2.65522e-35	71.9988
chr1:26031761	1.64256	0.3675	16.2966	1.82285e-36	2.65536e-35	71.9988
chr12:132506012	-1.65756	0.507195	-16.2965	1.82302e-36	2.65561e-35	71.9987
chr10:4931719	-2.99256	0.835061	-16.2965	1.82347e-36	2.65626e-35	71.9984
chrX:153954392	-1.42549	2.54884	-16.2965	1.82355e-36	2.65638e-35	71.9984
chr19:49166236	-1.81841	1.52543	-16.2965	1.8237e-36	2.65659e-35	71.9983
chr2:157891343	-2.67561	1.6078	-16.2965	1.82381e-36	2.65674e-35	71.9982
chr17:81869841	1.47878	-0.823049	16.2965	1.82399e-36	2.65699e-35	71.9981
chr21:41241398	-2.98354	1.39933	-16.2964	1.82419e-36	2.65728e-35	71.998
chr14:68586199	2.67683	1.98585	16.2964	1.82425e-36	2.65737e-35	71.998
chr4:183260757	-1.57183	0.391768	-16.2964	1.82437e-36	2.65753e-35	71.9979
chr12:57605601	3.01317	-2.15634	16.2964	1.82443e-36	2.65762e-35	71.9979
chr1:6470613	1.68695	1.39165	16.2964	1.82455e-36	2.65779e-35	71.9978
chr1:94118202	2.99402	-1.28409	16.2964	1.82457e-36	2.65781e-35	71.9978
chr3:15002432	-2.35439	1.72744	-16.2964	1.82462e-36	2.65787e-35	71.9978
chr16:54289704	2.68293	-2.89598	16.2964	1.82477e-36	2.6581e-35	71.9977
chr14:103260757	-1.85256	-1.79445	-16.2964	1.82483e-36	2.65817e-35	71.9977
chr12:111418387	2.32317	1.23451	16.2963	1.82558e-36	2.65926e-35	71.9973
chr1:220792024	-2.35744	1.15433	-16.2963	1.82603e-36	2.6599e-35	71.997
chr1:157195430	2.45085	-1.67835	16.2963	1.82629e-36	2.66028e-35	71.9969
chr13:103510246	1.7678	0.579756	16.2962	1.82658e-36	2.6607e-35	71.9967
chr5:38655877	-1.99573	2.60567	-16.2962	1.82672e-36	2.66089e-35	71.9966
chr19:872699	3.19573	-0.791037	16.2962	1.82688e-36	2.66112e-35	71.9965
chr1:247548196	-3.06683	1.23841	-16.2962	1.82688e-36	2.66112e-35	71.9965
chr8:141420538	1.95463	1.03768	16.2962	1.827e-36	2.66128e-35	71.9965
chr12:6362185	3.21939	-0.120549	16.2962	1.82701e-36	2.6613e-35	71.9965
chr7:73303951	-1.655	2.86787	-16.2962	1.82714e-36	2.66147e-35	71.9964
chr9:133536222	1.6422	1.40244	16.2962	1.82716e-36	2.6615e-35	71.9964
chr10:6222503	3.61159	-1.04104	16.2962	1.82716e-36	2.6615e-35	71.9964
chr11:65443871	2.40732	-0.00170732	16.2962	1.82721e-36	2.66155e-35	71.9964
chr19:2332676	-2.30732	-0.168659	-16.2962	1.82721e-36	2.66155e-35	71.9964
chr12:6767746	3.49317	-2.31732	16.2962	1.82739e-36	2.66182e-35	71.9963
chr14:68292886	1.76659	2.09817	16.2961	1.82802e-36	2.66272e-35	71.9959
chr1:93779692	2.91232	-1.23189	16.2961	1.82809e-36	2.66283e-35	71.9959
chr7:73434618	1.73146	0.298171	16.2961	1.82835e-36	2.6632e-35	71.9957
chr22:19233160	-3.4161	1.44659	-16.2961	1.82856e-36	2.6635e-35	71.9956
chr17:79407597	-2.37049	1.08305	-16.2961	1.82858e-36	2.66352e-35	71.9956
chr17:75643558	3.68488	-1.23695	16.296	1.82878e-36	2.6638e-35	71.9955
chr2:235498816	-1.90878	1.04488	-16.296	1.82898e-36	2.66409e-35	71.9954
chr20:17682958	1.64305	-2.50091	16.296	1.829e-36	2.66412e-35	71.9954
chr4:7506316	-2.74366	0.959634	-16.296	1.82901e-36	2.66413e-35	71.9954
chr7:194278	2.86951	-1.38159	16.296	1.82961e-36	2.665e-35	71.9951
chr20:4973649	-3.105	1.07677	-16.296	1.82964e-36	2.66503e-35	71.995
chr16:12098465	-3.01927	1.68463	-16.2959	1.83014e-36	2.66576e-35	71.9948
chr6:138424261	2.02317	1.98622	16.2959	1.83017e-36	2.66579e-35	71.9948
chr11:73981291	-2.07402	2.23957	-16.2959	1.83023e-36	2.66587e-35	71.9947
chr10:71815739	1.83256	2.03957	16.2959	1.83072e-36	2.66658e-35	71.9945
chr2:239137260	1.68146	2.30732	16.2959	1.83097e-36	2.66693e-35	71.9943
chr16:85622045	2.315	-1.62079	16.2959	1.83097e-36	2.66694e-35	71.9943
chr7:47537604	2.18329	-2.57226	16.2959	1.83098e-36	2.66694e-35	71.9943
chr17:47709215	3.46073	-1.95573	16.2958	1.83112e-36	2.66714e-35	71.9942
chr15:52497344	-2.35207	2.00933	-16.2958	1.8315e-36	2.66769e-35	71.994
chr19:35310312	2.05451	1.86921	16.2958	1.83168e-36	2.66794e-35	71.9939
chr3:32821947	2.75	-2.01134	16.2958	1.83173e-36	2.66802e-35	71.9939
chr10:22326597	1.67659	2.49732	16.2958	1.83173e-36	2.66802e-35	71.9939
chr16:67149558	1.86646	-0.405427	16.2958	1.83176e-36	2.66805e-35	71.9939
chr10:5896140	-1.68988	0.419451	-16.2958	1.83184e-36	2.66816e-35	71.9938
chr1:2249777	2.47988	0.0218902	16.2958	1.83209e-36	2.66852e-35	71.9937
chr16:684671	-1.59476	-3.42128	-16.2958	1.83215e-36	2.6686e-35	71.9937
chr5:82930887	-2.97561	1.16183	-16.2957	1.83219e-36	2.66866e-35	71.9936
chr5:2727644	-2.58341	1.09134	-16.2957	1.83271e-36	2.66941e-35	71.9934
chr12:106336909	1.73159	1.80921	16.2957	1.83287e-36	2.66963e-35	71.9933
chr2:88350378	2.4822	-1.75195	16.2956	1.83336e-36	2.67034e-35	71.993
chr12:52202541	-2.34366	0.436585	-16.2956	1.83339e-36	2.67038e-35	71.993
chr7:114944854	2.00854	0.838415	16.2956	1.83343e-36	2.67043e-35	71.993
chr17:63441601	-2.45061	1.60104	-16.2956	1.83344e-36	2.67044e-35	71.993
chr14:103071181	1.87146	2.32488	16.2956	1.83355e-36	2.6706e-35	71.9929
chr19:51000993	1.54073	-0.209878	16.2956	1.83359e-36	2.67065e-35	71.9929
chr6:107634851	2.00634	-3.43537	16.2956	1.83363e-36	2.6707e-35	71.9929
chr16:963990	-1.685	1.08482	-16.2956	1.83373e-36	2.67084e-35	71.9928
chr12:121581504	1.54354	-2.47518	16.2956	1.83384e-36	2.67099e-35	71.9927
chr1:1309564	2.9311	-2.59238	16.2956	1.83389e-36	2.67106e-35	71.9927
chr3:189863442	-2.62268	0.617805	-16.2956	1.8341e-36	2.67135e-35	71.9926
chr13:24746010	2.88732	-2.59817	16.2956	1.83415e-36	2.67143e-35	71.9926
chr6:582493	2.92793	-1.82689	16.2956	1.8342e-36	2.67149e-35	71.9926
chr10:113948005	1.95585	-2.05415	16.2956	1.83423e-36	2.67153e-35	71.9925
chr1:9730305	-1.32695	1.03287	-16.2956	1.83449e-36	2.6719e-35	71.9924
chr15:50257678	1.61768	1.4286	16.2955	1.83456e-36	2.672e-35	71.9924
chr13:20162235	2.14793	-0.557622	16.2955	1.83475e-36	2.67228e-35	71.9923
chr1:85578086	1.735	-3.31652	16.2955	1.83484e-36	2.67239e-35	71.9922
chr16:85365248	3.13524	-1.55579	16.2955	1.83508e-36	2.67275e-35	71.9921
chr1:24931621	3.24561	-1.92805	16.2955	1.83526e-36	2.673e-35	71.992
chr1:11745541	1.87317	0.752195	16.2955	1.83531e-36	2.67307e-35	71.9919
chr20:2692076	2.52341	-1.91317	16.2955	1.83531e-36	2.67307e-35	71.9919
chr1:247548220	-2.88695	1.10518	-16.2955	1.83552e-36	2.67336e-35	71.9918
chr6:149441344	1.95256	1.0653	16.2955	1.83557e-36	2.67343e-35	71.9918
chr1:109915061	1.47866	1.77091	16.2955	1.83558e-36	2.67345e-35	71.9918
chr6:107488352	2.55195	-1.87244	16.2955	1.83567e-36	2.67356e-35	71.9918
chr11:78742472	-2.79695	1.20787	-16.2954	1.83602e-36	2.67407e-35	71.9916
chr13:50127233	3.54793	-1.20238	16.2954	1.83614e-36	2.67423e-35	71.9915
chr16:68823096	3.71207	0.435183	16.2954	1.83629e-36	2.67445e-35	71.9914
chr7:131896652	2.41378	-1.65006	16.2954	1.8363e-36	2.67445e-35	71.9914
chr16:85369940	1.9411	2.09762	16.2954	1.83678e-36	2.67516e-35	71.9911
chr12:120099603	3.30732	-1.2878	16.2953	1.83696e-36	2.6754e-35	71.9911
chr1:3186439	2.93268	0.897805	16.2953	1.83703e-36	2.6755e-35	71.991
chr2:235459125	2.20122	-2.68549	16.2953	1.83707e-36	2.67556e-35	71.991
chr10:112686653	2.05927	2.09732	16.2953	1.8373e-36	2.67588e-35	71.9909
chr5:140690729	1.67037	-1.97274	16.2953	1.83743e-36	2.67607e-35	71.9908
chr16:57528665	3.51268	-2.02232	16.2953	1.8376e-36	2.67631e-35	71.9907
chr6:108606347	2.85659	-0.318415	16.2953	1.83764e-36	2.67637e-35	71.9907
chr16:1680349	-2.85159	1.79884	-16.2953	1.83772e-36	2.67647e-35	71.9906
chr7:54761530	1.89951	1.72841	16.2952	1.83811e-36	2.67704e-35	71.9904
chr17:82099908	2.24793	-2.20445	16.2952	1.83818e-36	2.67714e-35	71.9904
chr16:83953380	1.9272	-3.22835	16.2952	1.8382e-36	2.67716e-35	71.9904
chr4:140642274	2.10256	0.936524	16.2952	1.83826e-36	2.67724e-35	71.9903
chr21:38351395	-2.82	1.10732	-16.2952	1.83835e-36	2.67736e-35	71.9903
chr20:11849907	-2.07354	2.57726	-16.2952	1.83858e-36	2.67769e-35	71.9902
chr4:24799626	1.82451	1.83409	16.2952	1.8389e-36	2.67815e-35	71.99
chr8:92630133	1.58037	0.883598	16.2952	1.83901e-36	2.67832e-35	71.9899
chr1:44412683	2.77378	-1.05226	16.2952	1.83908e-36	2.67841e-35	71.9899
chr22:23919732	2.87866	-1.9864	16.2952	1.83913e-36	2.67848e-35	71.9899
chr4:8228321	-1.93415	2.85634	-16.2951	1.83943e-36	2.67891e-35	71.9897
chr11:44589594	1.85817	2.27945	16.2951	1.83985e-36	2.67951e-35	71.9895
chr15:41018791	2.61073	-1.75256	16.2951	1.84005e-36	2.67979e-35	71.9894
chr2:216679511	2.46049	0.776341	16.2951	1.84008e-36	2.67983e-35	71.9894
chr4:107931078	1.59585	-2.89085	16.295	1.84036e-36	2.68024e-35	71.9892
chr2:218746702	2.31293	2.5761	16.295	1.84039e-36	2.68027e-35	71.9892
chr12:119711279	-3.60695	1.33835	-16.295	1.8405e-36	2.68043e-35	71.9891
chr15:88637567	1.26402	0.937378	16.295	1.84066e-36	2.68066e-35	71.989
chr15:68316332	2.04951	0.385854	16.295	1.84116e-36	2.68138e-35	71.9888
chr1:233362160	1.62012	1.07982	16.2949	1.84169e-36	2.68214e-35	71.9885
chr5:135029148	3.02268	-1.88	16.2949	1.84174e-36	2.68222e-35	71.9884
chr17:82138645	2.07232	3.25384	16.2949	1.84176e-36	2.68224e-35	71.9884
chr4:1640954	1.94256	2.20957	16.2949	1.84199e-36	2.68256e-35	71.9883
chr6:100426978	-2.5678	2.17951	-16.2949	1.84208e-36	2.6827e-35	71.9883
chr20:20713493	1.66549	-2.13555	16.2949	1.8421e-36	2.68272e-35	71.9883
chr8:24568420	1.58732	1.34415	16.2949	1.84214e-36	2.68277e-35	71.9882
chr7:48455085	2.12549	1.72055	16.2949	1.84218e-36	2.68283e-35	71.9882
chr2:239483552	1.83512	0.967561	16.2949	1.84255e-36	2.68336e-35	71.988
chr7:46969746	-2.61402	0.92628	-16.2948	1.84283e-36	2.68375e-35	71.9879
chr19:1361782	-2.60744	2.26299	-16.2948	1.84322e-36	2.68432e-35	71.9876
chr8:38414890	1.72402	0.575549	16.2948	1.84329e-36	2.68442e-35	71.9876
chr3:86930068	2.54793	0.419207	16.2948	1.8435e-36	2.68471e-35	71.9875
chr5:172768878	2.6672	0.586159	16.2948	1.84375e-36	2.68507e-35	71.9874
chr11:134562476	1.97098	0.72622	16.2947	1.84388e-36	2.68526e-35	71.9873
chr8:22176982	2.74695	-1.25043	16.2947	1.8441e-36	2.68557e-35	71.9872
chr17:83073694	2.63585	-2.34732	16.2947	1.84418e-36	2.68568e-35	71.9871
chr19:54906233	2.37634	-0.167683	16.2947	1.84461e-36	2.6863e-35	71.9869
chr7:157751518	-2.08512	2.31366	-16.2947	1.84502e-36	2.6869e-35	71.9867
chr9:130479053	-2.41732	1.27098	-16.2946	1.84505e-36	2.68693e-35	71.9867
chr5:178839388	2.66841	-1.74811	16.2946	1.84544e-36	2.68749e-35	71.9864
chr15:33649969	1.955	1.33494	16.2945	1.84638e-36	2.68885e-35	71.9859
chr21:39450541	1.97805	1.64037	16.2945	1.84659e-36	2.68916e-35	71.9858
chr22:46083810	-2.08561	2.10341	-16.2945	1.84667e-36	2.68927e-35	71.9858
chr14:99522644	2.59427	-1.82055	16.2945	1.84675e-36	2.68938e-35	71.9857
chr19:7618496	2.81439	-1.76451	16.2945	1.84687e-36	2.68955e-35	71.9857
chr1:9907811	-1.83707	2.60207	-16.2945	1.84697e-36	2.6897e-35	71.9856
chr1:113812949	1.62012	-2.24787	16.2944	1.84776e-36	2.69084e-35	71.9852
chr2:8248486	1.97476	2.43567	16.2944	1.84831e-36	2.69163e-35	71.9849
chr2:230964515	-2.39402	1.81787	-16.2944	1.84849e-36	2.69189e-35	71.9848
chr5:179975289	2.00841	-1.11884	16.2944	1.84849e-36	2.69189e-35	71.9848
chr14:99066592	2.5411	0.0807927	16.2943	1.84872e-36	2.69221e-35	71.9847
chr7:131284464	-3.35195	1.50268	-16.2943	1.84892e-36	2.69249e-35	71.9846
chr8:38774124	1.69878	2.23061	16.2943	1.84893e-36	2.6925e-35	71.9846
chr12:57092050	1.93244	2.06244	16.2943	1.84902e-36	2.69263e-35	71.9845
chr8:23105107	2.86634	1.06537	16.2943	1.84938e-36	2.69314e-35	71.9843
chr14:42541814	2.66829	0.379878	16.2943	1.84946e-36	2.69325e-35	71.9843
chr8:141391107	1.63378	2.19628	16.2942	1.84986e-36	2.69383e-35	71.9841
chr10:100114895	2.37634	-1.08463	16.2942	1.84998e-36	2.69401e-35	71.984
chr1:16049225	2.20207	0.551402	16.2942	1.85039e-36	2.69459e-35	71.9838
chr3:11045736	1.45415	-0.948293	16.2942	1.85044e-36	2.69466e-35	71.9837
chr7:141973584	1.87195	0.580732	16.2942	1.85047e-36	2.6947e-35	71.9837
chr6:45830698	2.60024	-1.78573	16.2942	1.85057e-36	2.69484e-35	71.9837
chr1:8939772	-2.55915	-0.0337195	-16.2942	1.85062e-36	2.69491e-35	71.9836
chr11:4607333	-1.56988	-0.837988	-16.2942	1.85069e-36	2.69501e-35	71.9836
chr5:6491436	1.50402	0.684329	16.2941	1.85099e-36	2.69544e-35	71.9834
chr15:60396830	3.695	-2.31884	16.2941	1.85115e-36	2.69567e-35	71.9834
chr3:18443419	1.83256	0.764573	16.2941	1.85138e-36	2.696e-35	71.9832
chr6:35342044	2.87841	-1.59018	16.2941	1.85152e-36	2.69619e-35	71.9832
chr2:23554376	-1.89634	3.08122	-16.2941	1.85184e-36	2.69665e-35	71.983
chr10:101231864	2.15171	-2.03963	16.2941	1.85205e-36	2.69695e-35	71.9829
chr21:44995355	1.52744	2.01494	16.294	1.85211e-36	2.69704e-35	71.9828
chr17:62679881	1.88146	1.59963	16.294	1.85214e-36	2.69707e-35	71.9828
chr2:233429529	1.94366	2.53671	16.294	1.85225e-36	2.69722e-35	71.9828
chr18:48778805	1.64134	2.42738	16.294	1.85239e-36	2.69743e-35	71.9827
chr17:19579351	1.94293	-0.324024	16.294	1.85274e-36	2.69792e-35	71.9825
chr16:19114918	3.17439	-2.5	16.294	1.85288e-36	2.69813e-35	71.9824
chrX:40007270	2.40988	-1.12884	16.294	1.85295e-36	2.69822e-35	71.9824
chr1:181045412	-2.09195	2.33537	-16.2939	1.85336e-36	2.69882e-35	71.9822
chr9:134331650	-2.10744	2.26091	-16.2939	1.85374e-36	2.69936e-35	71.982
chr12:111077209	2.37402	1.13189	16.2939	1.85395e-36	2.69966e-35	71.9818
chr11:78419515	2.35622	-2.51921	16.2939	1.85401e-36	2.69974e-35	71.9818
chr9:127221827	-2.85024	1.01	-16.2939	1.85414e-36	2.69993e-35	71.9817
chr2:218072449	2.3522	-2.09122	16.2938	1.85453e-36	2.70049e-35	71.9815
chr12:7097158	-2.40463	1.7089	-16.2938	1.8547e-36	2.70073e-35	71.9814
chr17:82234464	2.57927	-2.26268	16.2938	1.85477e-36	2.70083e-35	71.9814
chr5:171596460	2.63476	-1.18335	16.2938	1.85489e-36	2.70099e-35	71.9813
chr17:82117837	1.57366	0.214268	16.2938	1.85492e-36	2.70103e-35	71.9813
chr12:47813725	2.63134	-2.77262	16.2938	1.85496e-36	2.70108e-35	71.9813
chr15:78812139	-1.34768	-0.84372	-16.2938	1.85505e-36	2.70121e-35	71.9813
chr5:759632	2.85085	-0.71189	16.2938	1.85508e-36	2.70125e-35	71.9812
chr6:16723564	2.42049	-0.466707	16.2938	1.85521e-36	2.70144e-35	71.9812
chr2:105373132	2.19378	2.10811	16.2938	1.8553e-36	2.70156e-35	71.9811
chr6:39169587	-2.44378	1.61835	-16.2938	1.85537e-36	2.70166e-35	71.9811
chr14:92974569	1.66634	2.03354	16.2938	1.85548e-36	2.70181e-35	71.981
chr1:201269409	3.17451	-1.53067	16.2938	1.85551e-36	2.70185e-35	71.981
chr2:110994413	-2.05195	-2.37854	-16.2937	1.85586e-36	2.70236e-35	71.9808
chr9:16625557	-2.25305	1.80628	-16.2937	1.85596e-36	2.70249e-35	71.9808
chr17:78879978	-2.19768	0.140671	-16.2937	1.85639e-36	2.70311e-35	71.9805
chr17:82152757	3.38634	-1.49146	16.2937	1.85642e-36	2.70315e-35	71.9805
chr13:20435850	2.7861	-2.32341	16.2937	1.85648e-36	2.70324e-35	71.9805
chr5:135040957	3.45378	-1.78494	16.2937	1.85655e-36	2.70333e-35	71.9804
chr6:7225016	-2.79098	1.26354	-16.2937	1.85679e-36	2.70367e-35	71.9803
chr7:108003737	2.32134	-1.83738	16.2936	1.85688e-36	2.70379e-35	71.9803
chr3:58428407	-2.65622	1.32774	-16.2936	1.85784e-36	2.70519e-35	71.9797
chr1:153677659	1.72549	-1.71774	16.2935	1.85801e-36	2.70543e-35	71.9797
chr3:133986907	-2.36695	0.387866	-16.2935	1.85848e-36	2.70612e-35	71.9794
chr7:23246844	3.36512	-1.67988	16.2935	1.85861e-36	2.70629e-35	71.9793
chr4:6839775	3.15866	-1.66896	16.2935	1.85874e-36	2.70648e-35	71.9793
chr9:37079407	1.7111	-1.23335	16.2935	1.85887e-36	2.70666e-35	71.9792
chr1:247333146	3.32256	-1.91616	16.2934	1.85916e-36	2.70708e-35	71.979
chr19:55345983	3.07305	-1.6925	16.2934	1.86012e-36	2.70848e-35	71.9785
chr16:88527424	2.43805	0.926951	16.2933	1.86092e-36	2.70963e-35	71.9781
chr12:111418184	2.17171	2.11695	16.2933	1.86097e-36	2.7097e-35	71.9781
chr4:139734316	1.74927	-3.11817	16.2933	1.86112e-36	2.70992e-35	71.978
chr6:35490622	2.25683	-2.69366	16.2933	1.86119e-36	2.71001e-35	71.9779
chr20:53737604	2.88537	-2.08366	16.2933	1.8614e-36	2.71031e-35	71.9778
chr8:41342877	-1.66841	-1.9614	-16.2932	1.86162e-36	2.71063e-35	71.9777
chr7:48455134	2.36268	2.30232	16.2932	1.86176e-36	2.71082e-35	71.9776
chr22:26435600	2.99866	-1.36384	16.2932	1.86195e-36	2.7111e-35	71.9775
chr19:36775877	2.74317	-2.16183	16.2932	1.862e-36	2.71116e-35	71.9775
chr13:95174691	1.83402	2.1047	16.2932	1.86225e-36	2.71152e-35	71.9774
chr18:57587367	1.55695	2.20323	16.2932	1.86229e-36	2.71156e-35	71.9774
chr11:834816	2.18244	-2.71329	16.2932	1.86247e-36	2.71182e-35	71.9773
chr20:62956290	1.815	2.01884	16.2932	1.86257e-36	2.71197e-35	71.9772
chr12:120470420	1.57732	2.46378	16.2932	1.86266e-36	2.71208e-35	71.9772
chrX:40178129	-2.10232	-0.126646	-16.2932	1.8627e-36	2.71214e-35	71.9771
chr9:113300243	-2.13841	-1.18945	-16.2931	1.86306e-36	2.71266e-35	71.9769
chr3:50183778	1.86659	2.36585	16.2931	1.86316e-36	2.7128e-35	71.9769
chr7:26620503	1.77549	0.536037	16.2931	1.86365e-36	2.71351e-35	71.9766
chr3:46812024	2.62098	-2.28561	16.2931	1.86381e-36	2.71374e-35	71.9765
chr12:79408324	2.01744	-0.794695	16.2931	1.86386e-36	2.71381e-35	71.9765
chr7:2692139	1.90049	0.940854	16.293	1.86416e-36	2.71423e-35	71.9764
chr2:239945494	-2.77317	0.732561	-16.293	1.86435e-36	2.71451e-35	71.9762
chrX:48677640	2.05902	-0.049878	16.293	1.86437e-36	2.71453e-35	71.9762
chr17:20907953	2.94902	-1.49378	16.293	1.86454e-36	2.71477e-35	71.9761
chr13:75813108	2.89756	-1.49634	16.293	1.86488e-36	2.71526e-35	71.976
chr12:110693926	-1.74585	-1.09024	-16.293	1.86506e-36	2.71551e-35	71.9759
chr11:75425536	2.30305	0.517012	16.2929	1.86527e-36	2.71581e-35	71.9758
chr1:95233271	2.585	-1.36518	16.2929	1.86574e-36	2.7165e-35	71.9755
chr5:76557079	1.63415	0.379146	16.2929	1.86589e-36	2.71671e-35	71.9754
chr11:68980191	-1.70329	-0.770061	-16.2929	1.86602e-36	2.71689e-35	71.9754
chr5:67966053	2.1839	-2.47354	16.2929	1.86604e-36	2.71691e-35	71.9753
chr15:101580124	1.90707	-0.275366	16.2929	1.86612e-36	2.71702e-35	71.9753
chr6:33278328	2.53354	-0.35811	16.2928	1.86653e-36	2.71762e-35	71.9751
chr9:97981259	3.37073	-1.32854	16.2928	1.86661e-36	2.71773e-35	71.975
chr4:183802013	-3.10695	1.09396	-16.2928	1.86666e-36	2.71779e-35	71.975
chr1:9626000	1.73415	2.17171	16.2928	1.86687e-36	2.7181e-35	71.9749
chr2:62955519	-2.24866	1.89726	-16.2928	1.86692e-36	2.71817e-35	71.9749
chr1:62435403	2.4122	-1.19146	16.2928	1.867e-36	2.71827e-35	71.9748
chr2:43101344	3.19159	-1.57201	16.2928	1.86701e-36	2.71828e-35	71.9748
chr17:57951939	1.78915	2.52116	16.2927	1.86745e-36	2.71892e-35	71.9746
chr1:228371523	-3.20256	1.12433	-16.2927	1.86755e-36	2.71906e-35	71.9745
chr11:96339542	-1.93512	-0.867073	-16.2927	1.86779e-36	2.71939e-35	71.9744
chr18:7414728	2.78	-0.944512	16.2927	1.86799e-36	2.71968e-35	71.9743
chr20:57708665	3.21488	-1.93585	16.2927	1.86837e-36	2.72024e-35	71.9741
chr1:228276530	2.73122	-2.72354	16.2926	1.86892e-36	2.72103e-35	71.9738
chr7:100896581	2.74085	-2.57152	16.2926	1.86929e-36	2.72156e-35	71.9736
chr1:57591152	2.91122	-1.075	16.2926	1.86931e-36	2.72159e-35	71.9736
chr10:81036388	1.8089	1.19665	16.2926	1.86948e-36	2.72183e-35	71.9735
chr4:102599379	-1.9372	2.02335	-16.2926	1.86971e-36	2.72215e-35	71.9734
chr12:6620321	2.50988	-1.48543	16.2925	1.87022e-36	2.72289e-35	71.9731
chr8:48735592	1.66683	-3.475	16.2925	1.87023e-36	2.72291e-35	71.9731
chr19:58367802	2.64305	-0.0246951	16.2925	1.87027e-36	2.72295e-35	71.9731
chr1:59198661	-2.23963	2.61079	-16.2925	1.87038e-36	2.72311e-35	71.973
chr19:18275040	2.6822	-2.77695	16.2925	1.87053e-36	2.72332e-35	71.9729
chr18:49726410	2.17988	0.11811	16.2925	1.87076e-36	2.72365e-35	71.9728
chr1:55209460	-1.6811	-1.7564	-16.2924	1.87124e-36	2.72435e-35	71.9726
chr5:39427405	3.12756	-1.78549	16.2924	1.87138e-36	2.72455e-35	71.9725
chrX:153967980	-2.5528	1.5486	-16.2924	1.87147e-36	2.72467e-35	71.9724
chr3:68932947	1.48622	-0.437744	16.2924	1.87179e-36	2.72513e-35	71.9723
chr13:112873466	-3.46732	-1.2372	-16.2924	1.87188e-36	2.72525e-35	71.9722
chr14:23376601	2.74061	-0.64811	16.2924	1.87216e-36	2.72566e-35	71.9721
chr18:46337441	-2.32561	1.41695	-16.2923	1.87226e-36	2.72579e-35	71.972
chr14:54219466	2.77659	-2.63732	16.2923	1.87235e-36	2.72593e-35	71.972
chr16:8712796	-1.83134	-1.66201	-16.2923	1.87299e-36	2.72684e-35	71.9716
chr7:75888550	-2.14207	2.65165	-16.2923	1.87336e-36	2.72739e-35	71.9714
chr7:5349192	2.03244	1.565	16.2922	1.87341e-36	2.72744e-35	71.9714
chr11:125201675	-2.68012	0.42128	-16.2922	1.87355e-36	2.72764e-35	71.9713
chr3:112673772	2.1172	0.934207	16.2922	1.8737e-36	2.72786e-35	71.9712
chr22:45502415	1.55049	-3.33573	16.2922	1.87442e-36	2.7289e-35	71.9709
chr7:2815429	1.68463	0.94061	16.2921	1.87488e-36	2.72956e-35	71.9706
chr12:131838683	1.7661	1.41902	16.2921	1.87538e-36	2.73028e-35	71.9704
chr9:104792166	-2.02927	2.4061	-16.292	1.87586e-36	2.73098e-35	71.9701
chr1:183585274	3.41024	-1.30061	16.292	1.87596e-36	2.73111e-35	71.97
chr1:165357031	2.47866	-2.33311	16.292	1.87668e-36	2.73216e-35	71.9697
chr11:8937276	-2.96232	1.19689	-16.292	1.8769e-36	2.73247e-35	71.9695
chr13:27403370	3.09366	-1.73122	16.2919	1.87698e-36	2.73259e-35	71.9695
chr17:79890356	2.31122	2.00537	16.2919	1.87699e-36	2.73259e-35	71.9695
chr11:125210344	1.86049	1.67207	16.2919	1.87712e-36	2.73278e-35	71.9694
chr2:24970992	1.89744	-0.669085	16.2919	1.87722e-36	2.73292e-35	71.9694
chr6:87393012	-1.99146	2.32817	-16.2919	1.87736e-36	2.73311e-35	71.9693
chr1:18636982	2.75915	-2.65482	16.2919	1.87744e-36	2.73322e-35	71.9693
chr4:3303024	-2.54366	0.445854	-16.2919	1.87781e-36	2.73376e-35	71.9691
chr1:175179424	2.64354	-0.246159	16.2919	1.87791e-36	2.7339e-35	71.969
chr8:1475664	-2.99293	1.4072	-16.2918	1.87829e-36	2.73445e-35	71.9688
chr2:111123498	2.62915	-0.714451	16.2918	1.87836e-36	2.73454e-35	71.9688
chr7:44147829	1.9128	-1.98957	16.2918	1.87841e-36	2.73462e-35	71.9687
chr15:59615159	-2.16329	0.695305	-16.2918	1.87852e-36	2.73476e-35	71.9687
chr10:69457352	2.0489	2.2236	16.2918	1.87859e-36	2.73486e-35	71.9686
chr7:140641308	1.86159	-3.35591	16.2918	1.8787e-36	2.73501e-35	71.9686
chr13:50521698	-2.1422	1.22634	-16.2918	1.87884e-36	2.73521e-35	71.9685
chr4:124526881	-2.24268	2.37524	-16.2918	1.87904e-36	2.7355e-35	71.9684
chr8:663520	2.18915	2.17823	16.2918	1.87917e-36	2.73568e-35	71.9683
chr7:1543272	2.08402	1.79896	16.2917	1.87949e-36	2.73614e-35	71.9682
chr9:130043924	3.02659	-2.24354	16.2917	1.87964e-36	2.73635e-35	71.9681
chr7:74038875	-2.42439	1.51951	-16.2917	1.87978e-36	2.73656e-35	71.968
chr8:89764245	3.02122	-1.32927	16.2917	1.88013e-36	2.73705e-35	71.9678
chr6:32038471	1.96573	2.56713	16.2917	1.8804e-36	2.73744e-35	71.9677
chr2:241774473	-1.49756	-1.18927	-16.2917	1.88042e-36	2.73747e-35	71.9677
chr9:94953062	2.9661	-1.67451	16.2917	1.88048e-36	2.73755e-35	71.9676
chr22:30241591	-3.08463	1.3322	-16.2916	1.88069e-36	2.73785e-35	71.9675
chr12:47947341	-2.44256	1.3625	-16.2916	1.88132e-36	2.73876e-35	71.9672
chr2:42282833	-2.71744	1.78884	-16.2916	1.88138e-36	2.73884e-35	71.9672
chr1:115142857	-2.87073	1.2589	-16.2916	1.88151e-36	2.73903e-35	71.9671
chr2:241866495	1.78354	-2.99567	16.2916	1.88167e-36	2.73925e-35	71.967
chr11:31822243	1.75646	-1.46165	16.2915	1.88195e-36	2.73966e-35	71.9669
chr6:158922042	1.5428	2.09055	16.2915	1.882e-36	2.73973e-35	71.9668
chr11:61829519	1.74098	-0.312195	16.2915	1.88211e-36	2.73988e-35	71.9668
chr4:16192332	-3.16488	1.89122	-16.2915	1.88268e-36	2.74071e-35	71.9665
chr1:149649198	2.16902	0.768293	16.2915	1.88272e-36	2.74075e-35	71.9664
chr1:81498550	-3.44683	1.41244	-16.2915	1.88275e-36	2.7408e-35	71.9664
chr3:33430757	1.79683	1.83049	16.2914	1.88305e-36	2.74122e-35	71.9663
chr13:113184112	-2.00134	2.30762	-16.2914	1.88313e-36	2.74134e-35	71.9662
chr9:37741828	1.57841	1.8736	16.2914	1.88331e-36	2.7416e-35	71.9661
chr9:27828514	-2.10659	2.13829	-16.2914	1.88368e-36	2.74212e-35	71.9659
chr14:68928489	-2.62085	0.0812805	-16.2914	1.88396e-36	2.74253e-35	71.9658
chr16:30113482	3.13598	-1.67909	16.2914	1.88401e-36	2.74259e-35	71.9658
chr8:1042528	1.68878	1.54207	16.2914	1.88411e-36	2.74273e-35	71.9657
chr7:150384715	-3.02951	1.10634	-16.2913	1.88443e-36	2.74319e-35	71.9655
chr9:129753454	1.63244	0.810122	16.2913	1.88494e-36	2.74393e-35	71.9653
chr2:222295473	2.65598	-2.68299	16.2912	1.88539e-36	2.74458e-35	71.965
chr2:7431027	2.95476	-2.77604	16.2912	1.88545e-36	2.74466e-35	71.965
chr1:17233167	3.245	-1.4103	16.2912	1.88552e-36	2.74475e-35	71.965
chr5:2094187	-3.11817	1.50482	-16.2912	1.88553e-36	2.74476e-35	71.965
chr15:31329956	1.97866	0.890183	16.2912	1.88569e-36	2.745e-35	71.9649
chr3:139562369	1.9761	-0.0439024	16.2912	1.88572e-36	2.74503e-35	71.9649
chr12:85278647	-2.15159	-0.41811	-16.2912	1.88602e-36	2.74545e-35	71.9647
chr1:152907582	1.85878	1.27012	16.2912	1.88616e-36	2.74566e-35	71.9646
chr5:79070479	-2.14841	-1.8347	-16.2912	1.88626e-36	2.7458e-35	71.9646
chr8:655369	-1.78171	2.78439	-16.2912	1.88647e-36	2.74609e-35	71.9645
chr1:151132157	3.23195	-1.55024	16.2912	1.88648e-36	2.74611e-35	71.9644
chr16:87984363	1.83171	2.6128	16.2911	1.88681e-36	2.74659e-35	71.9643
chr12:124411667	2.38341	0.318902	16.2911	1.88685e-36	2.74664e-35	71.9643
chr6:168442564	2.36	-0.647317	16.2911	1.88697e-36	2.7468e-35	71.9642
chr17:73292048	2.05659	1.09451	16.2911	1.88707e-36	2.74694e-35	71.9641
chr10:328118	-2.0778	2.9022	-16.2911	1.88732e-36	2.7473e-35	71.964
chr3:4985930	3.45061	-1.78189	16.2911	1.88762e-36	2.74774e-35	71.9638
chr16:57528714	3.21183	-2.23628	16.291	1.88773e-36	2.74788e-35	71.9638
chr17:7676122	1.78341	2.76512	16.291	1.88864e-36	2.7492e-35	71.9633
chr18:57943284	1.73061	1.97579	16.291	1.8887e-36	2.74929e-35	71.9633
chr17:16516925	1.73646	-2.19226	16.291	1.88889e-36	2.74956e-35	71.9632
chr15:44884524	1.63195	1.18585	16.2909	1.88953e-36	2.75048e-35	71.9628
chr5:2465518	-3.18171	1.16061	-16.2909	1.88963e-36	2.75062e-35	71.9628
chr1:53276834	2.72878	-0.616585	16.2909	1.88969e-36	2.7507e-35	71.9628
chr6:32167950	-2.25	1.40951	-16.2908	1.89019e-36	2.75142e-35	71.9625
chr1:850325	1.63	2.57951	16.2908	1.89027e-36	2.75154e-35	71.9624
chr1:201647958	2.11366	-0.0257317	16.2908	1.89029e-36	2.75156e-35	71.9624
chr10:121593906	-2.30146	2.85146	-16.2908	1.89055e-36	2.75193e-35	71.9623
chr14:76310126	1.7028	1.0414	16.2908	1.89066e-36	2.75209e-35	71.9622
chr15:65386021	1.66549	1.06396	16.2908	1.89069e-36	2.75213e-35	71.9622
chr1:46613252	-1.87756	2.38256	-16.2908	1.89091e-36	2.75244e-35	71.9621
chr7:26857670	-2.03878	-0.376463	-16.2907	1.89141e-36	2.75317e-35	71.9618
chr3:45200166	3.20793	-1.88079	16.2907	1.89227e-36	2.75441e-35	71.9614
chr21:45407642	2.1761	0.235732	16.2907	1.89248e-36	2.75471e-35	71.9613
chr19:1967156	-1.87927	3.04305	-16.2906	1.89262e-36	2.7549e-35	71.9612
chr16:50505351	1.60927	1.49061	16.2906	1.89284e-36	2.75522e-35	71.9611
chr13:30964333	2.49915	-1.6875	16.2906	1.8931e-36	2.75559e-35	71.9609
chr7:98398335	-2.77451	1.25921	-16.2906	1.89319e-36	2.75572e-35	71.9609
chr14:56730932	3.2911	-1.07726	16.2906	1.89334e-36	2.75594e-35	71.9608
chr1:58397314	1.8161	-0.61878	16.2906	1.89336e-36	2.75596e-35	71.9608
chr11:828937	1.75683	0.863902	16.2906	1.89351e-36	2.75617e-35	71.9607
chr15:65361833	-1.89707	-1.96732	-16.2905	1.89374e-36	2.75649e-35	71.9606
chr10:3995609	2.11073	2.09244	16.2905	1.89423e-36	2.75721e-35	71.9603
chr3:171231196	3.01939	-1.0486	16.2905	1.89428e-36	2.75726e-35	71.9603
chr4:6509776	2.09451	-0.803476	16.2905	1.89441e-36	2.75746e-35	71.9603
chr3:97823441	1.60915	1.51567	16.2905	1.89454e-36	2.75763e-35	71.9602
chr19:1166310	1.76317	2.07146	16.2905	1.89463e-36	2.75776e-35	71.9601
chr7:108034038	-2.7878	1.53207	-16.2905	1.89473e-36	2.7579e-35	71.9601
chr17:65057945	-3.32134	1.5153	-16.2905	1.89482e-36	2.75802e-35	71.96
chr2:96898916	1.88805	0.38622	16.2905	1.89482e-36	2.75802e-35	71.96
chr2:238261231	3.05024	-0.672195	16.2905	1.89488e-36	2.75811e-35	71.96
chr4:173538055	-2.21732	-2.57354	-16.2904	1.89505e-36	2.75834e-35	71.9599
chr19:13013529	2.62195	-2.8289	16.2904	1.89513e-36	2.75845e-35	71.9599
chr9:131478011	1.77451	1.71762	16.2904	1.89518e-36	2.75852e-35	71.9599
chr4:55794135	1.9872	-0.0381098	16.2904	1.89536e-36	2.75878e-35	71.9598
chr1:159000026	2.94268	-1.92098	16.2904	1.89593e-36	2.7596e-35	71.9595
chr14:24339429	1.9628	-2.34518	16.2904	1.89605e-36	2.75977e-35	71.9594
chr12:131736578	1.9239	1.31073	16.2904	1.89608e-36	2.7598e-35	71.9594
chr8:53529460	-2.85951	1.58549	-16.2903	1.89616e-36	2.75992e-35	71.9593
chr19:46303744	3.42378	-1.79896	16.2903	1.89634e-36	2.76017e-35	71.9592
chr10:112476	3.00841	-1.47262	16.2903	1.89668e-36	2.76066e-35	71.9591
chr19:1796585	1.52207	-0.0329878	16.2903	1.89673e-36	2.76073e-35	71.959
chr2:10084197	-3.09378	0.922988	-16.2903	1.89717e-36	2.76136e-35	71.9588
chr17:76291242	1.74366	2.27146	16.2903	1.89723e-36	2.76145e-35	71.9588
chr16:31224245	2.87488	-0.383537	16.2902	1.89784e-36	2.76234e-35	71.9584
chr2:32435651	-1.75329	2.56604	-16.2902	1.89808e-36	2.76267e-35	71.9583
chr2:95017169	2.96207	-1.75543	16.2902	1.8983e-36	2.76298e-35	71.9582
chr10:14990712	-2.01683	2.02293	-16.2901	1.89856e-36	2.76336e-35	71.9581
chr16:1979037	2.0911	-2.38896	16.2901	1.89857e-36	2.76338e-35	71.9581
chr11:111300533	-2.49146	1.32744	-16.2901	1.89859e-36	2.76339e-35	71.9581
chr11:560294	2.66756	-2.12902	16.2901	1.8986e-36	2.76341e-35	71.958
chr2:73264486	1.75463	2.1639	16.2901	1.8987e-36	2.76355e-35	71.958
chr7:4713305	-2.65915	1.07909	-16.2901	1.89935e-36	2.76449e-35	71.9577
chr15:71114276	2.94122	-1.65671	16.2901	1.89946e-36	2.76463e-35	71.9576
chr2:131395231	2.25329	-2.68311	16.29	1.89979e-36	2.7651e-35	71.9574
chr10:45236013	-1.94159	1.39567	-16.29	1.89988e-36	2.76523e-35	71.9574
chr9:137458133	-2.25622	2.1625	-16.29	1.89995e-36	2.76533e-35	71.9573
chr11:70082055	1.76768	2.26689	16.29	1.90044e-36	2.76605e-35	71.9571
chr4:88159293	1.99988	-3.25116	16.29	1.90048e-36	2.7661e-35	71.9571
chr3:52452112	1.60915	2.40677	16.29	1.90062e-36	2.76629e-35	71.957
chr5:151699405	2.8028	-1.83274	16.29	1.90075e-36	2.76648e-35	71.9569
chr22:46061418	2.68829	-2.49659	16.29	1.90078e-36	2.76651e-35	71.9569
chr7:158428704	-2.56134	1.00213	-16.29	1.90091e-36	2.76669e-35	71.9568
chr8:22046551	2.31159	-2.02884	16.29	1.90092e-36	2.76671e-35	71.9568
chr2:27079111	2.35915	-1.62457	16.29	1.90093e-36	2.76671e-35	71.9568
chr6:35343793	-2.70902	-0.458415	-16.2899	1.90095e-36	2.76674e-35	71.9568
chr7:78100170	3.16817	-1.01006	16.2899	1.90126e-36	2.76719e-35	71.9566
chr8:140636594	1.76951	-2.6128	16.2899	1.90129e-36	2.76723e-35	71.9566
chr2:1160925	-3.09049	1.77756	-16.2899	1.90132e-36	2.76726e-35	71.9566
chr7:146375465	-3.11756	0.943902	-16.2899	1.90151e-36	2.76753e-35	71.9565
chr14:94162150	-1.95573	-1.90738	-16.2899	1.90153e-36	2.76755e-35	71.9565
chr16:87068557	1.85902	1.89232	16.2899	1.9018e-36	2.76793e-35	71.9564
chr11:69099293	-2.34341	1.82634	-16.2899	1.90182e-36	2.76796e-35	71.9564
chr14:95047057	-2.62756	0.487439	-16.2899	1.90201e-36	2.76823e-35	71.9563
chr17:81642246	2.76841	0.180427	16.2898	1.90219e-36	2.76849e-35	71.9562
chr10:119281668	-3.20415	1.02378	-16.2898	1.90238e-36	2.76876e-35	71.9561
chr19:8362114	2.135	-2.90299	16.2898	1.90246e-36	2.76888e-35	71.956
chr1:61451048	-2.05061	1.18372	-16.2898	1.9025e-36	2.76893e-35	71.956
chr17:38415394	1.78549	-3.15335	16.2898	1.90258e-36	2.76903e-35	71.956
chr14:61602158	2.54415	-2.14012	16.2898	1.90274e-36	2.76926e-35	71.9559
chr2:2787496	1.77524	0.950427	16.2898	1.90308e-36	2.76975e-35	71.9557
chr15:60701514	2.25183	1.56482	16.2898	1.90336e-36	2.77015e-35	71.9555
chr8:116937838	2.77085	-0.269939	16.2897	1.90351e-36	2.77037e-35	71.9555
chr11:20367542	1.87829	2.41293	16.2897	1.90412e-36	2.77125e-35	71.9551
chr11:12137243	3.39963	-0.980549	16.2897	1.90415e-36	2.77128e-35	71.9551
chr12:56684673	-2.09902	0.505122	-16.2897	1.90441e-36	2.77165e-35	71.955
chr20:291031	2.16305	-2.73909	16.2896	1.9046e-36	2.77192e-35	71.9549
chr8:19682991	2.4111	-1.04482	16.2896	1.9053e-36	2.77294e-35	71.9545
chr2:23670380	-3.19354	1.20994	-16.2896	1.90531e-36	2.77295e-35	71.9545
chr13:27776311	1.58829	-2.89354	16.2896	1.90551e-36	2.77324e-35	71.9544
chr14:56795101	3.4572	-1.78506	16.2896	1.90558e-36	2.77333e-35	71.9544
chr9:129071437	2.07244	-0.245976	16.2896	1.90579e-36	2.77363e-35	71.9543
chr10:125024173	-2.91732	1.16378	-16.2895	1.9061e-36	2.77408e-35	71.9541
chr14:93957277	1.51927	1.49024	16.2895	1.90634e-36	2.77442e-35	71.954
chr2:75154059	2.80232	-1.32091	16.2895	1.90636e-36	2.77445e-35	71.954
chr1:3067431	1.72976	-3.38317	16.2895	1.90643e-36	2.77454e-35	71.9539
chr17:65919306	-2.73561	1.73122	-16.2895	1.90644e-36	2.77454e-35	71.9539
chr2:42567981	3.39134	-1.38177	16.2895	1.90646e-36	2.77457e-35	71.9539
chr16:31148687	2.54817	-1.99433	16.2895	1.9066e-36	2.77477e-35	71.9538
chr11:134343917	1.64573	1.57591	16.2895	1.9068e-36	2.77505e-35	71.9537
chr14:52834065	1.9128	0.815305	16.2895	1.90681e-36	2.77506e-35	71.9537
chr5:150506970	-2.31024	2.23537	-16.2895	1.90685e-36	2.77511e-35	71.9537
chr20:2153636	-2.20976	1.96134	-16.2895	1.90692e-36	2.77521e-35	71.9537
chr1:201647850	2.0272	-0.198232	16.2895	1.90698e-36	2.77529e-35	71.9536
chr8:78806721	1.77439	-0.944756	16.2894	1.90769e-36	2.77631e-35	71.9533
chr9:128688508	1.80256	-3.2647	16.2894	1.90821e-36	2.77707e-35	71.953
chr9:128553569	3.13902	-1.1072	16.2893	1.9085e-36	2.77749e-35	71.9528
chr12:48677992	-2.60341	0.648537	-16.2893	1.90863e-36	2.77767e-35	71.9528
chr1:39268518	3.09768	-2.55226	16.2893	1.90894e-36	2.77812e-35	71.9526
chr15:101169750	-1.54476	1.33701	-16.2893	1.90896e-36	2.77814e-35	71.9526
chr19:15511934	3.10037	-0.923841	16.2893	1.90898e-36	2.77816e-35	71.9526
chr3:129571714	1.83427	2.00457	16.2893	1.90898e-36	2.77816e-35	71.9526
chr15:45376760	-2.09	0.0278049	-16.2893	1.90912e-36	2.77836e-35	71.9525
chr7:1000253	2.69146	-1.07829	16.2893	1.90922e-36	2.77849e-35	71.9525
chr22:46440190	-2.70256	1.30811	-16.2892	1.90957e-36	2.77899e-35	71.9523
chr13:114109845	2.415	0.116768	16.2892	1.90976e-36	2.77926e-35	71.9522
chr3:6860069	1.74415	-1.64659	16.2892	1.90977e-36	2.77927e-35	71.9522
chr17:74919590	1.62439	-1.13171	16.2892	1.90989e-36	2.77945e-35	71.9521
chr1:15757998	1.70439	-3.47683	16.2892	1.91031e-36	2.78006e-35	71.9519
chr8:96580287	3.54098	-1.57195	16.2892	1.91046e-36	2.78026e-35	71.9518
chr2:68318814	1.95159	-2.53055	16.2891	1.91091e-36	2.78092e-35	71.9516
chr6:30127183	2.54122	-1.0361	16.2891	1.91098e-36	2.78101e-35	71.9515
chr19:45873991	1.61073	1.19951	16.2891	1.91107e-36	2.78113e-35	71.9515
chr8:143892633	1.62427	2.1197	16.2891	1.91123e-36	2.78136e-35	71.9514
chr8:41361657	-1.7561	-2.83098	-16.2891	1.91127e-36	2.78141e-35	71.9514
chr17:43371310	1.97659	0.285488	16.2891	1.91157e-36	2.78185e-35	71.9512
chr8:123737978	2.51634	1.84256	16.2891	1.91177e-36	2.78213e-35	71.9511
chr2:42464234	-2.22756	1.96049	-16.289	1.91195e-36	2.78239e-35	71.951
chr16:51154954	2.335	-1.83091	16.289	1.912e-36	2.78246e-35	71.951
chr12:132828159	1.61024	-1.52061	16.289	1.91203e-36	2.7825e-35	71.951
chr1:235136299	-2.94378	1.14287	-16.289	1.91233e-36	2.78292e-35	71.9508
chr3:48632652	1.60695	2.31287	16.289	1.91234e-36	2.78293e-35	71.9508
chr1:43465468	1.66549	2.27372	16.289	1.91242e-36	2.78305e-35	71.9508
chr21:36347454	-2.5889	1.9764	-16.289	1.91249e-36	2.78313e-35	71.9508
chr8:134510936	-2.03634	1.89805	-16.289	1.91253e-36	2.78319e-35	71.9507
chr17:20774869	-2.86866	1.6153	-16.289	1.91258e-36	2.78326e-35	71.9507
chr17:969682	2.58805	-1.73622	16.289	1.91287e-36	2.78367e-35	71.9506
chr7:134890772	3.02402	-1.79067	16.289	1.91287e-36	2.78367e-35	71.9506
chr7:45916080	1.57585	2.0361	16.289	1.91289e-36	2.78368e-35	71.9506
chr5:113205764	-1.84354	3.0753	-16.289	1.91298e-36	2.78382e-35	71.9505
chr6:168370608	1.66439	-0.455976	16.2889	1.91338e-36	2.78439e-35	71.9503
chr10:117259366	-2.32707	-0.660244	-16.2889	1.91345e-36	2.78449e-35	71.9503
chr8:22054963	2.23646	-2.2397	16.2889	1.91367e-36	2.7848e-35	71.9501
chr14:58635814	2.25732	-2.1611	16.2889	1.91367e-36	2.7848e-35	71.9501
chr16:85978760	-2.31	0.376829	-16.2889	1.91389e-36	2.78511e-35	71.95
chr1:225911326	1.91707	0.592805	16.2889	1.91413e-36	2.78546e-35	71.9499
chr12:104723369	1.77061	2.32311	16.2889	1.91422e-36	2.78557e-35	71.9499
chr1:1325593	2.67183	-2.02262	16.2888	1.91443e-36	2.78587e-35	71.9497
chr1:8359606	1.47244	1.48732	16.2888	1.91453e-36	2.78602e-35	71.9497
chr13:19587098	1.84829	-2.78878	16.2888	1.91466e-36	2.78619e-35	71.9496
chr18:26133766	1.7911	-0.675061	16.2888	1.91483e-36	2.78644e-35	71.9495
chr16:88800270	-3.16293	1.22354	-16.2888	1.91521e-36	2.78699e-35	71.9493
chr16:85309907	-3.02134	0.917134	-16.2888	1.91541e-36	2.78727e-35	71.9492
chr6:30127362	2.93598	-2.35896	16.2887	1.91576e-36	2.78779e-35	71.949
chr22:28884931	3.42329	-1.92896	16.2887	1.91583e-36	2.78787e-35	71.949
chr6:24910398	2.60061	-2.11713	16.2887	1.91589e-36	2.78796e-35	71.949
chr7:2438745	3.09512	-1.66585	16.2887	1.91612e-36	2.78828e-35	71.9489
chr6:5143752	1.58695	-2.62945	16.2887	1.91639e-36	2.78868e-35	71.9487
chr17:5717841	1.93476	0.848963	16.2886	1.9175e-36	2.79028e-35	71.9481
chr3:187966823	-1.96915	0.414329	-16.2886	1.91769e-36	2.79055e-35	71.948
chr9:136521734	-2.41024	-0.0393902	-16.2886	1.91775e-36	2.79063e-35	71.948
chr3:187737148	-1.80768	-0.0403049	-16.2886	1.91776e-36	2.79064e-35	71.948
chr1:226870362	1.59122	-3.37732	16.2886	1.91779e-36	2.79069e-35	71.948
chr8:10525638	1.65854	2.18927	16.2885	1.91805e-36	2.79106e-35	71.9479
chr9:6412431	2.85512	-1.51829	16.2885	1.91812e-36	2.79115e-35	71.9478
chr11:7631470	2.53293	0.0670732	16.2885	1.9182e-36	2.79126e-35	71.9478
chr4:76709122	-2.14683	1.7211	-16.2885	1.91829e-36	2.79138e-35	71.9477
chr11:66743789	-2.92951	1.46439	-16.2885	1.9184e-36	2.79154e-35	71.9477
chr11:31823783	3.41256	-2.10482	16.2885	1.91885e-36	2.79218e-35	71.9474
chr1:196660283	-2.96244	1.49159	-16.2884	1.9193e-36	2.79283e-35	71.9472
chr11:118919834	3.07707	-2.22159	16.2884	1.91936e-36	2.79291e-35	71.9472
chr5:149845085	-2.15256	1.61604	-16.2884	1.91951e-36	2.79313e-35	71.9471
chr20:50200251	-2.20805	1.49037	-16.2884	1.91977e-36	2.7935e-35	71.947
chr2:241560041	2.31573	-2.27226	16.2884	1.9199e-36	2.79369e-35	71.9469
chr16:22782666	-2.69427	-0.209329	-16.2884	1.91999e-36	2.79381e-35	71.9468
chr1:54593959	1.56463	0.493902	16.2884	1.92011e-36	2.79398e-35	71.9468
chr16:2956366	-2.06549	-0.630427	-16.2884	1.92031e-36	2.79427e-35	71.9467
chr4:1214644	-2.35024	2.3761	-16.2883	1.92037e-36	2.79435e-35	71.9466
chr8:48515335	2.87732	-1.36659	16.2883	1.92046e-36	2.79447e-35	71.9466
chr2:128323061	2.83098	-0.672561	16.2883	1.92062e-36	2.7947e-35	71.9465
chr16:85912738	-2.52329	0.0605488	-16.2883	1.92087e-36	2.79506e-35	71.9464
chr11:65607473	3.34207	-2.10262	16.2883	1.92094e-36	2.79515e-35	71.9464
chr17:73858242	1.72537	1.88134	16.2883	1.92139e-36	2.7958e-35	71.9461
chr11:393877	2.9489	-1.65396	16.2883	1.9214e-36	2.7958e-35	71.9461
chr1:93680787	1.60512	-3.01988	16.2882	1.9218e-36	2.79639e-35	71.9459
chr14:37870958	-3.28268	1.30817	-16.2882	1.92236e-36	2.7972e-35	71.9456
chr2:67880314	3.24585	-1.72793	16.2882	1.92276e-36	2.79777e-35	71.9454
chr17:81092686	3.1061	-1.28171	16.2881	1.92317e-36	2.79836e-35	71.9452
chr10:117167128	1.75354	-3.00762	16.2881	1.92319e-36	2.79839e-35	71.9452
chr22:19559730	1.82402	1.94006	16.2881	1.9232e-36	2.79839e-35	71.9452
chr14:64197280	2.96646	-2.25433	16.2881	1.9233e-36	2.79853e-35	71.9451
chr8:142579057	1.73622	0.830793	16.2881	1.92336e-36	2.79862e-35	71.9451
chr8:67506244	-2.17317	0.982927	-16.2881	1.92342e-36	2.7987e-35	71.9451
chr16:4943363	2.53744	-0.765061	16.2881	1.92343e-36	2.7987e-35	71.9451
chr11:6630198	2.92317	-0.965976	16.2881	1.92372e-36	2.79912e-35	71.9449
chr13:20505613	-2.22817	1.6486	-16.2881	1.92382e-36	2.79926e-35	71.9449
chr14:22383691	-1.53585	0.452439	-16.2881	1.92387e-36	2.79934e-35	71.9448
chr9:13718923	2.73829	-0.511951	16.2881	1.92397e-36	2.79946e-35	71.9448
chr20:14522644	-3.03707	1.33073	-16.288	1.92434e-36	2.80001e-35	71.9446
chr11:119665162	-2.15049	1.54061	-16.288	1.92436e-36	2.80002e-35	71.9446
chr9:34922955	1.95585	1.45049	16.288	1.92458e-36	2.80033e-35	71.9445
chr2:48207266	2.12183	1.41762	16.288	1.92458e-36	2.80034e-35	71.9445
chr12:108729156	2.51073	-2.17915	16.288	1.92512e-36	2.80111e-35	71.9442
chr11:213004	1.59817	2.33213	16.2879	1.92549e-36	2.80164e-35	71.944
chr16:68084337	2.81195	-1.79902	16.2879	1.92575e-36	2.80202e-35	71.9438
chr7:101239343	3.25037	-1.64726	16.2879	1.92596e-36	2.80231e-35	71.9437
chr10:110641472	2.01183	-2.91774	16.2879	1.92598e-36	2.80235e-35	71.9437
chr19:44757561	2.49927	-1.98671	16.2879	1.92633e-36	2.80284e-35	71.9436
chrX:136098274	1.91195	2.05793	16.2879	1.92639e-36	2.80292e-35	71.9435
chr17:7583428	1.86549	-2.37409	16.2879	1.92643e-36	2.80298e-35	71.9435
chr9:85804664	1.96232	-2.27872	16.2879	1.92648e-36	2.80304e-35	71.9435
chr15:89669485	1.45841	1.92396	16.2878	1.92677e-36	2.80346e-35	71.9433
chr12:109476586	2.35354	-3.29262	16.2878	1.9269e-36	2.80365e-35	71.9433
chr5:133104904	-2.19268	2.37317	-16.2878	1.92714e-36	2.80399e-35	71.9431
chr14:94543952	2.03439	0.0782927	16.2878	1.92716e-36	2.80401e-35	71.9431
chr12:131829882	1.44915	-0.801646	16.2878	1.92744e-36	2.80441e-35	71.943
chr9:133210387	1.84098	-0.13378	16.2878	1.92759e-36	2.80462e-35	71.9429
chr17:17700800	2.31195	-2.45683	16.2877	1.92781e-36	2.80494e-35	71.9428
chr11:66316584	2.19854	1.41402	16.2877	1.92831e-36	2.80566e-35	71.9425
chr4:76424666	1.71341	2.68378	16.2877	1.92852e-36	2.80596e-35	71.9424
chr12:125889749	-1.78037	1.94165	-16.2877	1.9288e-36	2.80637e-35	71.9423
chr8:22703472	2.08085	-2.46518	16.2876	1.92919e-36	2.80692e-35	71.9421
chr6:137220716	-3.0272	1.52165	-16.2876	1.92937e-36	2.80718e-35	71.942
chr5:75602673	1.7822	2.2	16.2876	1.92985e-36	2.80787e-35	71.9417
chr17:19671746	-2.03012	2.52018	-16.2876	1.93e-36	2.80809e-35	71.9416
chr19:1042024	1.58232	0.67872	16.2876	1.93002e-36	2.80811e-35	71.9416
chr1:220984309	1.92085	0.758354	16.2876	1.93003e-36	2.80812e-35	71.9416
chr22:21658369	1.89805	-2.55463	16.2875	1.93023e-36	2.8084e-35	71.9415
chr16:67966926	1.89049	0.440732	16.2875	1.93067e-36	2.80903e-35	71.9413
chr1:1353526	1.83695	-1.99494	16.2875	1.93067e-36	2.80903e-35	71.9413
chr4:2495141	-2.13098	2.74341	-16.2875	1.93081e-36	2.80922e-35	71.9412
chr18:54828160	1.54841	-2.5175	16.2875	1.93103e-36	2.80955e-35	71.9411
chr19:14085715	3.17012	-1.98799	16.2875	1.93111e-36	2.80966e-35	71.9411
chr14:76727558	-1.84512	0.260488	-16.2875	1.93126e-36	2.80987e-35	71.941
chr21:33057182	1.50402	0.958476	16.2874	1.9315e-36	2.81021e-35	71.9409
chr1:161420933	1.97085	-1.20921	16.2874	1.93158e-36	2.81031e-35	71.9408
chr6:113077081	-2.45085	2.11518	-16.2874	1.93178e-36	2.8106e-35	71.9407
chr3:42937495	-3.29085	1.4514	-16.2874	1.93189e-36	2.81076e-35	71.9407
chr12:27332457	1.44232	-2.49128	16.2874	1.93233e-36	2.81139e-35	71.9404
chr22:17862774	-1.88232	2.86043	-16.2873	1.93262e-36	2.8118e-35	71.9403
chr10:132147872	1.40366	0.676951	16.2873	1.93272e-36	2.81194e-35	71.9402
chr13:34157001	2.36195	-2.2522	16.2873	1.93272e-36	2.81194e-35	71.9402
chr18:26133874	1.80622	-0.341768	16.2873	1.93319e-36	2.81262e-35	71.94
chr11:31800978	2.44329	-1.83982	16.2873	1.93374e-36	2.81341e-35	71.9397
chr1:44595354	1.72634	-3.23171	16.2873	1.93376e-36	2.81344e-35	71.9397
chr9:132857915	1.50244	-0.648049	16.2872	1.93427e-36	2.81418e-35	71.9394
chr4:102758481	-2.9328	0.835061	-16.2872	1.93436e-36	2.8143e-35	71.9394
chr14:28759129	2.49768	-2.07079	16.2872	1.93461e-36	2.81466e-35	71.9393
chr16:4007752	1.59195	2.70159	16.2872	1.93473e-36	2.81482e-35	71.9392
chr6:118931670	2.93854	-0.410976	16.2872	1.93474e-36	2.81484e-35	71.9392
chr8:144412934	1.74037	0.555305	16.2871	1.93512e-36	2.81538e-35	71.939
chr12:124226742	1.6261	2.16829	16.2871	1.9352e-36	2.81549e-35	71.939
chr14:36667038	3.03939	-2.44628	16.2871	1.93546e-36	2.81587e-35	71.9388
chr15:65102541	2.24232	1.39665	16.2871	1.93555e-36	2.81599e-35	71.9388
chr1:905985	1.72549	0.602866	16.2871	1.93579e-36	2.81633e-35	71.9387
chr14:69584863	1.75293	1.3839	16.2871	1.9359e-36	2.81648e-35	71.9386
chr19:3671905	-2.10134	-1.75055	-16.2871	1.93597e-36	2.81659e-35	71.9386
chr1:7014717	-2.83488	1.20695	-16.2871	1.93603e-36	2.81666e-35	71.9385
chr9:127745378	1.58122	1.70866	16.2871	1.93621e-36	2.81691e-35	71.9384
chr10:117532619	2.40976	-3.11415	16.2871	1.93621e-36	2.81691e-35	71.9384
chr18:6510276	2.87793	-1.74884	16.287	1.93635e-36	2.8171e-35	71.9384
chr19:35346752	-2.41683	-0.425366	-16.287	1.93656e-36	2.81741e-35	71.9383
chr9:35908576	-2.68341	-0.952439	-16.287	1.93671e-36	2.81762e-35	71.9382
chr1:116387210	-2.18244	1.65232	-16.287	1.93691e-36	2.81791e-35	71.9381
chr9:96022619	2.48841	-2.35018	16.287	1.93746e-36	2.8187e-35	71.9378
chr17:82050963	2.15793	-0.630061	16.2869	1.93755e-36	2.81883e-35	71.9377
chr11:47606888	2.88146	0.197195	16.2869	1.93785e-36	2.81925e-35	71.9376
chr1:237786226	1.51024	1.88451	16.2869	1.93791e-36	2.81934e-35	71.9376
chr22:50700363	1.60817	2.68811	16.2869	1.93794e-36	2.81938e-35	71.9375
chr17:40061330	1.76488	1.31098	16.2869	1.93833e-36	2.81994e-35	71.9373
chr11:19801544	1.94085	1.69579	16.2868	1.93911e-36	2.82107e-35	71.9369
chr6:1619122	2.50195	-0.0418293	16.2868	1.93978e-36	2.82204e-35	71.9366
chr4:74627553	1.75878	1.28244	16.2868	1.93996e-36	2.82229e-35	71.9365
chr13:23695338	1.82793	2.11945	16.2867	1.94008e-36	2.82245e-35	71.9364
chr20:63952431	-2.12463	2.18805	-16.2867	1.94044e-36	2.82298e-35	71.9363
chr7:44259802	3.16463	-1.82732	16.2867	1.94073e-36	2.82339e-35	71.9361
chr11:63015650	2.85634	-0.610122	16.2866	1.94134e-36	2.82427e-35	71.9358
chr5:1118517	-3.08463	1.4228	-16.2866	1.94147e-36	2.82446e-35	71.9357
chr11:58963858	2.89756	-2.09061	16.2866	1.94216e-36	2.82545e-35	71.9354
chr8:38268338	2.29646	-2.5486	16.2866	1.94221e-36	2.82552e-35	71.9353
chr16:57528828	3.35146	-2.4978	16.2866	1.94234e-36	2.82571e-35	71.9353
chr7:38196112	2.32354	1.19957	16.2865	1.94255e-36	2.82601e-35	71.9352
chr8:144500262	2.27488	-1.02585	16.2865	1.94258e-36	2.82604e-35	71.9352
chr8:29077365	-1.72122	2.75451	-16.2865	1.94307e-36	2.82675e-35	71.9349
chr1:201167240	-2.84671	1.27226	-16.2865	1.94323e-36	2.82698e-35	71.9348
chr3:194276930	-3.18671	1.23506	-16.2864	1.94379e-36	2.82779e-35	71.9345
chr19:12873540	2.35122	-1.32268	16.2864	1.94418e-36	2.82835e-35	71.9343
chr20:33663011	1.53976	0.395488	16.2864	1.94419e-36	2.82836e-35	71.9343
chr9:114930729	-3.04707	1.19488	-16.2864	1.94453e-36	2.82885e-35	71.9341
chrX:40178088	-1.91354	0.492744	-16.2864	1.94485e-36	2.8293e-35	71.934
chr1:62296264	-1.96915	-2.50579	-16.2863	1.94502e-36	2.82955e-35	71.9339
chr1:37807289	2.54805	-1.71207	16.2863	1.94529e-36	2.82993e-35	71.9338
chr11:112481683	1.59268	1.67927	16.2863	1.94552e-36	2.83026e-35	71.9336
chr18:62324801	1.68329	-1.24152	16.2863	1.94563e-36	2.83041e-35	71.9336
chr4:1221418	-2.56854	1.37329	-16.2863	1.9457e-36	2.83051e-35	71.9335
chr4:1792720	1.5889	-3.67006	16.2863	1.94571e-36	2.83052e-35	71.9335
chr8:123717962	-2.7761	1.58878	-16.2863	1.94574e-36	2.83056e-35	71.9335
chr1:221837939	-2.79805	1.40537	-16.2862	1.94633e-36	2.83142e-35	71.9332
chr16:55329296	1.59134	-3.51835	16.2862	1.94638e-36	2.83148e-35	71.9332
chr15:45523366	2.29232	-2.56543	16.2862	1.94656e-36	2.83173e-35	71.9331
chr2:236009377	-1.81476	1.99116	-16.2862	1.94659e-36	2.83177e-35	71.9331
chr3:112013691	1.87671	-3.08774	16.2862	1.94723e-36	2.8327e-35	71.9328
chr1:150964051	3.16646	-0.62189	16.2861	1.948e-36	2.8338e-35	71.9324
chr5:16754275	-3.16963	1.24128	-16.2861	1.94806e-36	2.83389e-35	71.9323
chr8:34423020	1.70573	0.500549	16.2861	1.94807e-36	2.8339e-35	71.9323
chr20:3673600	-2.27585	-1.15793	-16.2861	1.94828e-36	2.8342e-35	71.9322
chr22:28986614	1.54829	0.128293	16.2861	1.94836e-36	2.83431e-35	71.9322
chr9:136529724	-2.63598	1.04421	-16.286	1.94871e-36	2.83482e-35	71.932
chr13:26223123	1.9511	0.0211585	16.286	1.94881e-36	2.83495e-35	71.9319
chr19:639337	1.80439	-0.0321951	16.286	1.94918e-36	2.83549e-35	71.9318
chr11:105842642	-2.63805	1.35963	-16.2859	1.94989e-36	2.83651e-35	71.9314
chr8:38459314	2.78134	-0.986159	16.2859	1.94998e-36	2.83664e-35	71.9313
chr16:88770796	3.28183	-2.30835	16.2859	1.9502e-36	2.83695e-35	71.9312
chr8:73005690	1.74098	1.65549	16.2859	1.95035e-36	2.83716e-35	71.9312
chr5:10973135	-3.26061	1.50811	-16.2859	1.95035e-36	2.83716e-35	71.9312
chr17:15453507	-2.12354	2.12262	-16.2859	1.95084e-36	2.83787e-35	71.9309
chr19:13781625	1.97866	-2.30884	16.2859	1.95095e-36	2.83801e-35	71.9309
chr8:30556093	-1.89927	-0.912683	-16.2858	1.95139e-36	2.83866e-35	71.9306
chr12:1970755	1.60451	2.79945	16.2858	1.95141e-36	2.83868e-35	71.9306
chr1:1309622	2.69927	-2.29695	16.2858	1.95169e-36	2.83908e-35	71.9305
chr17:49997973	1.30817	1.30701	16.2858	1.95174e-36	2.83914e-35	71.9304
chr5:139395015	2.56305	-2.73055	16.2858	1.95174e-36	2.83914e-35	71.9304
chr19:15464840	-2.24378	0.72372	-16.2858	1.95186e-36	2.83931e-35	71.9304
chr9:137022389	2.24305	-1.01689	16.2858	1.95201e-36	2.83951e-35	71.9303
chr16:2149700	1.55232	-0.949695	16.2858	1.95209e-36	2.83964e-35	71.9303
chr2:63484689	-3.09232	1.46543	-16.2858	1.95233e-36	2.83998e-35	71.9301
chr6:6002061	3.04012	-2.15287	16.2857	1.95252e-36	2.84024e-35	71.93
chr8:29071554	2.39195	0.466707	16.2857	1.95285e-36	2.84071e-35	71.9299
chr19:13165436	2.04329	-2.00335	16.2857	1.95291e-36	2.84081e-35	71.9298
chr16:57528627	3.2911	-2.10762	16.2857	1.95358e-36	2.84178e-35	71.9295
chr1:59816141	3.35598	-2.08835	16.2856	1.95366e-36	2.84187e-35	71.9295
chr11:123302387	1.80305	-3.07335	16.2856	1.95366e-36	2.84188e-35	71.9295
chr6:158922773	1.82756	2.11744	16.2856	1.95369e-36	2.84191e-35	71.9294
chr5:140107165	2.40354	-2.91482	16.2856	1.95372e-36	2.84194e-35	71.9294
chr2:177296129	-2.36561	0.632195	-16.2856	1.95398e-36	2.84232e-35	71.9293
chr16:66935459	3.19049	-2.50134	16.2856	1.95426e-36	2.84272e-35	71.9292
chr7:157846372	-2.68573	1.18287	-16.2856	1.95428e-36	2.84275e-35	71.9291
chr7:1289206	1.6278	1.75768	16.2856	1.95438e-36	2.84289e-35	71.9291
chr10:117133712	2.38061	-2.17933	16.2856	1.95441e-36	2.84292e-35	71.9291
chr6:43370036	-1.99402	0.271524	-16.2856	1.9545e-36	2.84305e-35	71.929
chr1:3541978	1.64293	1.47793	16.2856	1.95459e-36	2.84317e-35	71.929
chr19:39187771	2.44817	-1.59409	16.2856	1.95472e-36	2.84335e-35	71.9289
chr2:172226	1.70049	0.835244	16.2856	1.95475e-36	2.84339e-35	71.9289
chr2:238450066	-2.56878	1.67854	-16.2856	1.95482e-36	2.84349e-35	71.9289
chr1:150778681	-2.02817	1.39152	-16.2855	1.95496e-36	2.84369e-35	71.9288
chr17:69588854	2.8178	-1.205	16.2855	1.95503e-36	2.84378e-35	71.9288
chr2:38749266	-1.94732	0.472683	-16.2855	1.9551e-36	2.84388e-35	71.9287
chr7:137110129	2.14098	1.34134	16.2855	1.95524e-36	2.84407e-35	71.9287
chr7:128914468	1.62939	2.27299	16.2855	1.95524e-36	2.84407e-35	71.9287
chr5:88378075	-2.1239	1.13463	-16.2855	1.95543e-36	2.84434e-35	71.9286
chr22:42304542	1.72634	-1.10268	16.2855	1.95557e-36	2.84454e-35	71.9285
chr15:45456427	2.87537	-1.83512	16.2855	1.9556e-36	2.84457e-35	71.9285
chr17:82274458	2.66402	-0.389939	16.2855	1.95583e-36	2.84491e-35	71.9284
chr19:1967301	-2.5889	1.4425	-16.2855	1.95588e-36	2.84496e-35	71.9283
chr11:100592859	-2.3522	1.23817	-16.2855	1.95588e-36	2.84496e-35	71.9283
chr13:75349261	-3.34329	1.29957	-16.2854	1.95633e-36	2.84561e-35	71.9281
chr22:32828056	1.9311	1.90433	16.2854	1.9565e-36	2.84586e-35	71.928
chr16:67538773	2.40561	-2.54659	16.2854	1.9566e-36	2.84599e-35	71.928
chr7:830386	3.13695	-0.205305	16.2854	1.95668e-36	2.8461e-35	71.9279
chr11:31804285	3.48963	-1.60006	16.2854	1.95675e-36	2.8462e-35	71.9279
chr8:29654726	-2.61951	1.32012	-16.2854	1.95681e-36	2.84628e-35	71.9279
chr9:111795295	-2.49512	0.765244	-16.2854	1.95681e-36	2.84628e-35	71.9279
chr9:93952550	3.03634	-2.01402	16.2854	1.9569e-36	2.8464e-35	71.9278
chr19:8526980	3.385	-1.80152	16.2854	1.9572e-36	2.84683e-35	71.9277
chr6:33324251	-2.12585	-1.61573	-16.2854	1.95725e-36	2.84689e-35	71.9276
chr2:38515803	3.0139	-1.66512	16.2854	1.95725e-36	2.84689e-35	71.9276
chr1:21906356	2.46024	-1.88256	16.2853	1.95771e-36	2.84756e-35	71.9274
chr17:79036974	-2.4439	1.54098	-16.2853	1.95777e-36	2.84763e-35	71.9274
chr8:117616685	-3.05634	1.3722	-16.2853	1.95796e-36	2.84791e-35	71.9273
chr16:47038373	1.64256	-0.721768	16.2853	1.95797e-36	2.84792e-35	71.9273
chr21:43304871	1.51756	2.57329	16.2853	1.95809e-36	2.84809e-35	71.9272
chr17:2407406	3.29232	-1.77055	16.2853	1.95812e-36	2.84812e-35	71.9272
chr11:63766656	3.43573	-1.52518	16.2852	1.95866e-36	2.8489e-35	71.9269
chr3:42590161	2.59171	-1.80744	16.2852	1.95879e-36	2.84909e-35	71.9268
chr19:35224964	2.6028	-0.410671	16.2852	1.95911e-36	2.84955e-35	71.9267
chr18:80230602	2.20646	0.750061	16.2852	1.9594e-36	2.84996e-35	71.9265
chr16:29808609	-1.67829	0.827439	-16.2852	1.95944e-36	2.85002e-35	71.9265
chr2:1512663	1.38146	2.38	16.2852	1.95975e-36	2.85045e-35	71.9264
chr1:21279821	-2.46488	0.991463	-16.2851	1.96001e-36	2.85082e-35	71.9262
chr8:144355762	-3.15195	1.14963	-16.2851	1.96022e-36	2.85112e-35	71.9261
chr1:155126077	3.36427	-2.20774	16.2851	1.96034e-36	2.8513e-35	71.9261
chr17:8888612	3.03841	-2.03774	16.2851	1.96035e-36	2.85131e-35	71.926
chr4:79596097	-2.26976	2.21415	-16.2851	1.96045e-36	2.85144e-35	71.926
chr16:55330912	3.16268	-2.41573	16.2851	1.96075e-36	2.85187e-35	71.9258
chr22:19177650	2.09817	-1.61945	16.285	1.96113e-36	2.85242e-35	71.9256
chr13:49586241	2.34585	-2.82817	16.285	1.96159e-36	2.85309e-35	71.9254
chr13:110651076	2.21976	2.01671	16.285	1.96161e-36	2.85311e-35	71.9254
chr10:82088841	1.70854	0.997073	16.285	1.96182e-36	2.85341e-35	71.9253
chr16:17449486	-2.67085	0.392134	-16.285	1.96214e-36	2.85386e-35	71.9251
chr1:10704739	2.56415	-2.70585	16.2849	1.96235e-36	2.85417e-35	71.925
chr12:80717229	2.1922	-0.658049	16.2849	1.96238e-36	2.85421e-35	71.925
chr8:42180570	-2.03341	2.23976	-16.2849	1.96239e-36	2.85422e-35	71.925
chr7:44189146	-1.63683	-0.224146	-16.2849	1.96261e-36	2.85453e-35	71.9249
chr20:32664916	-1.64976	0.130854	-16.2849	1.96264e-36	2.85456e-35	71.9249
chr17:82103456	2.37488	-1.78354	16.2849	1.96265e-36	2.85458e-35	71.9249
chr11:560395	1.75976	-3.06293	16.2849	1.96279e-36	2.85477e-35	71.9248
chr19:14265972	2.63171	-2.90207	16.2849	1.96296e-36	2.85501e-35	71.9247
chr3:112686767	2	1.50317	16.2849	1.96317e-36	2.85532e-35	71.9246
chr21:36990453	2.58451	-2.31494	16.2849	1.96327e-36	2.85546e-35	71.9246
chr9:128392286	2.16037	0.216159	16.2848	1.96407e-36	2.85661e-35	71.9241
chr17:8315453	2.91659	-1.72817	16.2848	1.96415e-36	2.85671e-35	71.9241
chr11:122712226	-1.91927	-1.6222	-16.2848	1.96423e-36	2.85683e-35	71.9241
chr9:130383158	-2.02537	1.84293	-16.2847	1.96531e-36	2.8584e-35	71.9235
chr1:52921112	2.91512	-2.45829	16.2847	1.96533e-36	2.85842e-35	71.9235
chr19:18719801	2.68451	-0.842378	16.2847	1.96541e-36	2.85852e-35	71.9235
chr17:78211505	2.40512	-0.0602439	16.2847	1.96543e-36	2.85855e-35	71.9235
chr16:88856310	2.13329	-2.75445	16.2847	1.96562e-36	2.85882e-35	71.9234
chr16:54289322	3.07366	-2.00183	16.2846	1.96623e-36	2.8597e-35	71.9231
chr16:81472897	1.48098	2.01744	16.2846	1.96641e-36	2.85996e-35	71.923
chr11:67302510	2.69512	-1.33	16.2846	1.96658e-36	2.8602e-35	71.9229
chr9:96382983	2.32963	-1.18567	16.2846	1.96676e-36	2.86045e-35	71.9228
chr5:179795287	2.92732	-1.97573	16.2846	1.96703e-36	2.86084e-35	71.9226
chr5:2112069	-2.74451	1.68811	-16.2846	1.96716e-36	2.86102e-35	71.9226
chr1:151826022	1.96963	1.89823	16.2846	1.96718e-36	2.86105e-35	71.9226
chr8:142197962	1.32841	0.785671	16.2846	1.96726e-36	2.86116e-35	71.9225
chr13:44159206	1.97244	0.950488	16.2845	1.96772e-36	2.86182e-35	71.9223
chr5:172954045	2.72866	1.11652	16.2845	1.96777e-36	2.86189e-35	71.9223
chr13:20301357	1.73963	-0.63811	16.2845	1.96778e-36	2.8619e-35	71.9223
chr16:89471374	2.63268	-2.13037	16.2845	1.96782e-36	2.86196e-35	71.9222
chr19:7863623	2.79951	-2.25	16.2845	1.96803e-36	2.86225e-35	71.9221
chr2:120888083	-3.3111	1.26201	-16.2845	1.96813e-36	2.86239e-35	71.9221
chr6:144480500	-2.18305	2.00006	-16.2844	1.96876e-36	2.8633e-35	71.9218
chr11:71250869	2.98537	-1.57537	16.2844	1.96877e-36	2.86331e-35	71.9218
chr5:135029097	3.28085	-1.80604	16.2844	1.96902e-36	2.86366e-35	71.9216
chr2:109429447	3.06951	-1.37598	16.2844	1.96972e-36	2.86467e-35	71.9213
chr9:88006979	3.93927	0.580854	16.2843	1.96985e-36	2.86486e-35	71.9212
chr18:47173076	-2.05122	2.11049	-16.2843	1.96993e-36	2.86498e-35	71.9212
chr3:174232909	2.0261	2.06085	16.2843	1.96996e-36	2.865e-35	71.9212
chr12:8564948	2.54402	-1.06409	16.2843	1.97005e-36	2.86513e-35	71.9211
chr3:115832558	1.72537	1.57207	16.2843	1.97007e-36	2.86516e-35	71.9211
chr12:49293017	2.02085	-0.136768	16.2843	1.97037e-36	2.86559e-35	71.9209
chr7:127391511	1.57878	-2.25598	16.2843	1.9704e-36	2.86562e-35	71.9209
chr1:151132421	3.04268	-1.35707	16.2843	1.97048e-36	2.86574e-35	71.9209
chr11:68750256	2.29829	-2.4639	16.2843	1.97054e-36	2.86581e-35	71.9209
chr14:104931967	2.94585	-1.29	16.2843	1.971e-36	2.86649e-35	71.9206
chr1:3268228	-3.11488	1.29049	-16.2842	1.97108e-36	2.8666e-35	71.9206
chr5:916409	1.73732	2.06671	16.2842	1.97109e-36	2.8666e-35	71.9206
chr1:2291280	-2.80671	0.734817	-16.2842	1.97116e-36	2.8667e-35	71.9205
chr9:96621177	2.01805	-1.71354	16.2842	1.97125e-36	2.86682e-35	71.9205
chr8:95136107	2.81402	-1.94238	16.2842	1.97126e-36	2.86682e-35	71.9205
chr1:19360787	-2.68756	1.03049	-16.2842	1.97134e-36	2.86694e-35	71.9205
chr8:122862493	-2.92439	0.61561	-16.2842	1.97139e-36	2.86701e-35	71.9204
chr6:744877	1.5428	1.45311	16.2842	1.97183e-36	2.86764e-35	71.9202
chr3:42805459	1.94463	-3.03805	16.2842	1.97216e-36	2.86811e-35	71.92
chr7:45085988	2.16012	1.63226	16.2842	1.97221e-36	2.86818e-35	71.92
chr8:48319119	1.93402	-3.21018	16.2841	1.97273e-36	2.86893e-35	71.9197
chr17:42155771	2.25512	-1.76256	16.2841	1.97278e-36	2.869e-35	71.9197
chr19:12873446	2.53915	-0.829939	16.2841	1.9728e-36	2.86902e-35	71.9197
chr1:1782515	1.87293	-3.20402	16.2841	1.97282e-36	2.86905e-35	71.9197
chr6:10420008	1.73988	-2.86835	16.2841	1.97298e-36	2.86926e-35	71.9196
chr11:119048781	1.92817	1.27274	16.2841	1.97303e-36	2.86934e-35	71.9196
chr2:54602397	1.92049	1.43134	16.2841	1.97304e-36	2.86935e-35	71.9196
chr9:63816869	1.64354	-1.7753	16.284	1.97373e-36	2.87033e-35	71.9192
chr7:133600784	1.84683	1.47561	16.284	1.97386e-36	2.87053e-35	71.9192
chr8:143935097	2.1961	1.77939	16.284	1.97393e-36	2.87062e-35	71.9191
chr11:13223326	2.63366	-2.14146	16.284	1.97394e-36	2.87063e-35	71.9191
chr22:35380438	1.48341	1.12524	16.284	1.97428e-36	2.87111e-35	71.919
chr11:1001217	-2.30683	2.14659	-16.284	1.97429e-36	2.87112e-35	71.919
chr9:134365997	2.54061	-2.19335	16.284	1.97438e-36	2.87125e-35	71.9189
chr5:176698470	1.97341	-1.63354	16.284	1.9745e-36	2.87143e-35	71.9189
chr2:240818244	1.45354	2.18884	16.2839	1.97486e-36	2.87193e-35	71.9187
chr19:19501482	-2.23963	1.85104	-16.2839	1.97497e-36	2.87208e-35	71.9186
chr5:139383760	-1.86561	1.33854	-16.2839	1.9755e-36	2.87285e-35	71.9183
chr11:31819267	3.47232	-1.60177	16.2839	1.97563e-36	2.87304e-35	71.9183
chr10:29069250	1.76305	2.44091	16.2839	1.97588e-36	2.8734e-35	71.9182
chr7:777479	-1.9428	2.19701	-16.2839	1.97603e-36	2.8736e-35	71.9181
chr5:71883718	1.56549	2.16701	16.2838	1.9761e-36	2.8737e-35	71.918
chr12:56761858	1.66817	1.0375	16.2838	1.97616e-36	2.87378e-35	71.918
chr9:124416116	-2.04024	2.16122	-16.2838	1.97633e-36	2.87403e-35	71.9179
chr5:50970143	2.95073	-1.31098	16.2838	1.9764e-36	2.87413e-35	71.9179
chr13:112059714	2.24439	-2.54585	16.2838	1.97728e-36	2.8754e-35	71.9174
chr9:4558742	1.47232	2.61872	16.2837	1.97742e-36	2.8756e-35	71.9174
chr5:82046492	-2.11744	2.3586	-16.2837	1.9779e-36	2.87629e-35	71.9171
chr12:131793818	1.86659	1.67524	16.2837	1.97798e-36	2.87639e-35	71.9171
chr14:74567960	3.11817	-1.27616	16.2837	1.97831e-36	2.87687e-35	71.9169
chr14:75644123	-3.16378	1.50835	-16.2836	1.97872e-36	2.87746e-35	71.9167
chr1:16146661	2.5661	-1.57683	16.2836	1.97879e-36	2.87755e-35	71.9167
chr5:1037931	1.49341	2.23305	16.2836	1.9788e-36	2.87756e-35	71.9167
chr10:79949235	-2.20341	-0.0897561	-16.2836	1.97933e-36	2.87833e-35	71.9164
chr12:49809955	-2.02671	-0.0929878	-16.2836	1.97942e-36	2.87846e-35	71.9164
chr15:89912343	2.26634	-2.90817	16.2835	1.97993e-36	2.87919e-35	71.9161
chr16:54288572	2.455	-1.8636	16.2835	1.98012e-36	2.87947e-35	71.916
chr9:63816826	1.13646	-0.247378	16.2835	1.98021e-36	2.87959e-35	71.916
chr6:32183679	1.91341	1.16866	16.2835	1.98038e-36	2.87982e-35	71.9159
chr1:44813335	2.67	-1.5289	16.2835	1.98082e-36	2.88046e-35	71.9157
chr15:62392605	1.78671	-2.46457	16.2835	1.98091e-36	2.88058e-35	71.9156
chr22:37149854	1.62012	1.3914	16.2834	1.98122e-36	2.88103e-35	71.9155
chr10:99236939	2.57512	-1.35537	16.2834	1.98128e-36	2.88111e-35	71.9154
chr1:245234799	-2.03159	2.61165	-16.2834	1.98187e-36	2.88196e-35	71.9151
chr12:47097722	-2.9622	1.2989	-16.2834	1.98218e-36	2.8824e-35	71.915
chr13:20566454	2.67622	-2.50604	16.2834	1.98219e-36	2.88242e-35	71.915
chr17:49890611	2.38232	-2.58262	16.2834	1.98234e-36	2.88263e-35	71.9149
chr11:69335746	2.25671	1.26445	16.2833	1.98238e-36	2.88268e-35	71.9149
chr5:178086279	1.66378	1.61079	16.2833	1.9827e-36	2.88314e-35	71.9147
chr5:172414610	-2.6222	1.3961	-16.2833	1.9832e-36	2.88385e-35	71.9145
chr7:100967192	1.63524	-0.680061	16.2833	1.98356e-36	2.88438e-35	71.9143
chr15:71096721	2.82329	-1.43835	16.2832	1.98377e-36	2.88468e-35	71.9142
chr9:126671764	1.74476	-2.30067	16.2832	1.98391e-36	2.88487e-35	71.9141
chr6:144186817	1.92268	2.36939	16.2832	1.98391e-36	2.88487e-35	71.9141
chr11:101721496	-2.95756	1.33793	-16.2832	1.98402e-36	2.88502e-35	71.914
chr1:77889929	2.13171	0.213293	16.2832	1.98404e-36	2.88504e-35	71.914
chr2:156319767	2.39915	-2.00945	16.2832	1.98442e-36	2.88559e-35	71.9138
chr1:42740217	3.14268	-1.39256	16.2831	1.98498e-36	2.8864e-35	71.9136
chr16:88523700	-2.42207	-0.0795732	-16.2831	1.98501e-36	2.88644e-35	71.9135
chr2:200354225	-1.74	2.92878	-16.2831	1.98562e-36	2.88732e-35	71.9132
chr5:135040233	3.30488	-1.43829	16.2831	1.98574e-36	2.88749e-35	71.9132
chrX:29025304	-2.13098	0.42561	-16.2831	1.9858e-36	2.88757e-35	71.9131
chr16:50711914	-1.79366	3.00305	-16.2831	1.98591e-36	2.88772e-35	71.9131
chr4:2931987	-3.145	0.980549	-16.2831	1.98594e-36	2.88776e-35	71.9131
chr10:75399654	3.09378	-2.24226	16.2831	1.9861e-36	2.88799e-35	71.913
chr10:72784300	2.39951	-0.860732	16.283	1.98641e-36	2.88844e-35	71.9128
chr19:37334081	2.19268	-0.23878	16.283	1.98649e-36	2.88854e-35	71.9128
chr13:22736149	2.03024	-0.892073	16.283	1.9872e-36	2.88957e-35	71.9124
chr12:5828327	1.98293	1.03695	16.283	1.98732e-36	2.88973e-35	71.9124
chr10:72275074	3.67451	-1.97043	16.2829	1.98807e-36	2.89083e-35	71.912
chr11:67078847	3.03683	-1.80049	16.2828	1.9889e-36	2.89202e-35	71.9116
chr16:88781165	2.74951	-2.48744	16.2828	1.98908e-36	2.89228e-35	71.9115
chr1:3615622	1.61098	0.394512	16.2828	1.98925e-36	2.89252e-35	71.9114
chr8:26143831	3.48037	-0.654695	16.2828	1.9894e-36	2.89273e-35	71.9113
chr1:217522445	1.54378	2.52421	16.2828	1.9894e-36	2.89273e-35	71.9113
chr15:85583050	-2.64293	0.741829	-16.2828	1.98946e-36	2.89281e-35	71.9113
chr1:33410428	2.94207	-1.37177	16.2828	1.98952e-36	2.89288e-35	71.9113
chr19:3191391	-1.58512	1.27268	-16.2828	1.98983e-36	2.89334e-35	71.9111
chr2:61425382	-2.13134	1.45116	-16.2827	1.99015e-36	2.8938e-35	71.911
chr11:66859788	2.36598	-0.578354	16.2827	1.9902e-36	2.89385e-35	71.9109
chr6:111586146	1.83622	-2.45762	16.2827	1.99056e-36	2.89438e-35	71.9108
chr14:62116849	1.65207	-3.02079	16.2827	1.99057e-36	2.89439e-35	71.9107
chr12:20220264	1.6139	2.46951	16.2827	1.99111e-36	2.89516e-35	71.9105
chr17:31916966	2.10268	-1.45695	16.2826	1.99239e-36	2.89702e-35	71.9098
chr9:136994859	2.41402	-2.86189	16.2826	1.99242e-36	2.89706e-35	71.9098
chr1:234918204	-2.33207	2.2453	-16.2825	1.99267e-36	2.89741e-35	71.9097
chr5:1108147	-2.75463	0.787683	-16.2825	1.99272e-36	2.89747e-35	71.9097
chr4:148217183	-2.07329	0.929451	-16.2825	1.99272e-36	2.89747e-35	71.9097
chr19:38252740	1.55098	2.42963	16.2825	1.99285e-36	2.89765e-35	71.9096
chr4:123747434	-1.93927	2.14927	-16.2825	1.99289e-36	2.8977e-35	71.9096
chr17:1181359	2.05463	-1.25561	16.2825	1.99314e-36	2.89807e-35	71.9095
chr14:105466167	2.07122	2.50037	16.2825	1.99316e-36	2.8981e-35	71.9094
chr8:64817629	-2.98756	0.257927	-16.2825	1.99331e-36	2.8983e-35	71.9094
chr2:127205706	1.73659	0.915488	16.2825	1.99344e-36	2.89848e-35	71.9093
chr8:41507810	3.09915	-0.885305	16.2825	1.99349e-36	2.89855e-35	71.9093
chr16:1979100	2.75415	-1.57476	16.2825	1.99362e-36	2.89874e-35	71.9092
chr11:68683892	1.8139	-0.223415	16.2824	1.99394e-36	2.8992e-35	71.9091
chr2:99613798	-2.65378	1.65201	-16.2824	1.99417e-36	2.89952e-35	71.9089
chr10:117536971	2.07049	-3.46037	16.2824	1.99423e-36	2.8996e-35	71.9089
chr19:36775911	2.39171	-2.6311	16.2824	1.99425e-36	2.89962e-35	71.9089
chr19:1860915	1.83159	-0.727256	16.2824	1.99451e-36	2.9e-35	71.9088
chr6:53987086	1.89902	1.04866	16.2824	1.99462e-36	2.90014e-35	71.9087
chr7:114944917	1.97476	1.43738	16.2824	1.99469e-36	2.90025e-35	71.9087
chr19:18854028	1.60829	1.97244	16.2824	1.99491e-36	2.90056e-35	71.9086
chr17:76501835	1.83939	-2.6125	16.2823	1.99506e-36	2.90078e-35	71.9085
chr4:184752133	2.66024	1.42976	16.2823	1.99507e-36	2.90078e-35	71.9085
chr6:41409054	3.16646	-1.00982	16.2823	1.99519e-36	2.90095e-35	71.9084
chr10:79165299	1.6111	1.63591	16.2823	1.99535e-36	2.90118e-35	71.9083
chr11:71299478	2.93537	-2.25476	16.2823	1.99541e-36	2.90126e-35	71.9083
chr9:136694006	2.69171	-2.53488	16.2823	1.99592e-36	2.90199e-35	71.9081
chr11:73204833	-2.84598	0.908963	-16.2823	1.99599e-36	2.90208e-35	71.908
chr19:38214002	-2.74915	1.42384	-16.2823	1.99621e-36	2.9024e-35	71.9079
chr4:39296040	-2.02171	2.9011	-16.2822	1.99629e-36	2.90251e-35	71.9079
chr1:22234213	1.97512	-2.12024	16.2822	1.99629e-36	2.90251e-35	71.9079
chr10:122566141	1.90085	-0.988476	16.2822	1.99665e-36	2.90302e-35	71.9077
chr19:40624090	2.76037	-1.12104	16.2822	1.9968e-36	2.90323e-35	71.9076
chr19:49878670	2.03524	-1.6853	16.2822	1.99688e-36	2.90335e-35	71.9076
chr16:85544915	1.96866	1.30665	16.2822	1.99689e-36	2.90335e-35	71.9076
chr20:22376037	-3.47427	1.63616	-16.2822	1.99699e-36	2.9035e-35	71.9075
chr15:90184625	2.93524	-2.36677	16.2822	1.99701e-36	2.90352e-35	71.9075
chr16:27314649	1.76195	-2.64549	16.2822	1.99718e-36	2.90376e-35	71.9074
chrX:51396738	-1.965	0.351037	-16.2822	1.99726e-36	2.90388e-35	71.9074
chr2:73982375	2.86134	-1.68835	16.2822	1.99749e-36	2.90419e-35	71.9073
chr2:48531163	2.51854	-2.27646	16.2822	1.99749e-36	2.90419e-35	71.9073
chr12:4025080	-1.77817	2.45921	-16.2821	1.99775e-36	2.90456e-35	71.9071
chr10:132558233	-1.73939	2.93067	-16.2821	1.99784e-36	2.90468e-35	71.9071
chr9:135183468	1.66963	1.67311	16.2821	1.99785e-36	2.90469e-35	71.9071
chr21:44510451	1.73317	-1.75183	16.2821	1.99786e-36	2.90471e-35	71.9071
chrX:155334542	2.28305	-0.714695	16.2821	1.99834e-36	2.9054e-35	71.9069
chr3:141413303	2.89	-1.42463	16.2821	1.99837e-36	2.90543e-35	71.9068
chr12:6829847	2.13085	0.170183	16.2821	1.99865e-36	2.90583e-35	71.9067
chr6:111757441	2.00024	1.17805	16.2821	1.99868e-36	2.90588e-35	71.9067
chr6:33453699	-1.79976	-2.52061	-16.2821	1.99879e-36	2.90602e-35	71.9066
chr16:54939253	3.04915	-1.31921	16.282	1.99882e-36	2.90606e-35	71.9066
chr4:169100923	-2.22061	1.95091	-16.282	1.99887e-36	2.90613e-35	71.9066
chr2:38960764	2.10354	-2.69116	16.282	1.99948e-36	2.90702e-35	71.9063
chr10:125808183	1.73854	2.03256	16.282	1.99972e-36	2.90735e-35	71.9062
chr20:58690605	-3.10122	1.16939	-16.2819	2.00014e-36	2.90796e-35	71.906
chr3:69327441	-1.93744	0.351646	-16.2819	2.00041e-36	2.90834e-35	71.9058
chr11:3156958	2.6228	-0.693963	16.2819	2.00107e-36	2.9093e-35	71.9055
chr2:11743784	1.92402	1.21616	16.2818	2.00148e-36	2.90989e-35	71.9053
chr18:3624430	2.88329	-2.37421	16.2818	2.00159e-36	2.91004e-35	71.9052
chr3:181726335	2.48622	-1.21774	16.2818	2.00176e-36	2.91029e-35	71.9051
chr10:24415913	3.01488	-2.16902	16.2818	2.00192e-36	2.91051e-35	71.9051
chr2:70899666	1.89037	-3.01799	16.2818	2.00207e-36	2.91073e-35	71.905
chr3:14211161	2.49354	-1.17201	16.2818	2.00217e-36	2.91086e-35	71.9049
chr20:11977162	-3.32366	1.18232	-16.2818	2.00217e-36	2.91086e-35	71.9049
chr11:124748331	2.08122	-0.298049	16.2818	2.00233e-36	2.91109e-35	71.9049
chr11:43759101	-2.54817	0.534573	-16.2818	2.00258e-36	2.91144e-35	71.9047
chr2:61176598	1.56061	-0.69811	16.2817	2.00262e-36	2.9115e-35	71.9047
chr11:123581728	2.18951	1.39037	16.2817	2.00265e-36	2.91154e-35	71.9047
chr4:79964845	3.09024	-1.55854	16.2817	2.00347e-36	2.91272e-35	71.9043
chr6:49548817	1.4589	2.5614	16.2817	2.00358e-36	2.91286e-35	71.9042
chr5:140108807	1.90183	-2.9164	16.2816	2.00394e-36	2.91338e-35	71.9041
chr14:93940686	-1.77695	1.90604	-16.2816	2.00404e-36	2.91353e-35	71.904
chr11:118911053	3.14171	-2.11305	16.2816	2.00437e-36	2.91399e-35	71.9038
chr2:217989702	2.03878	-0.222683	16.2816	2.00442e-36	2.91407e-35	71.9038
chr1:9688483	3.01744	-2.2003	16.2816	2.00447e-36	2.91413e-35	71.9038
chr3:112776301	2.69561	-1.72512	16.2816	2.00452e-36	2.9142e-35	71.9038
chr11:70074123	2.5722	-0.360488	16.2816	2.00471e-36	2.91447e-35	71.9037
chr5:7420064	2.15793	-1.38677	16.2816	2.00472e-36	2.91447e-35	71.9037
chr2:9371393	2.04476	1.53921	16.2815	2.00541e-36	2.91548e-35	71.9033
chr3:46576835	2.81976	-1.48354	16.2815	2.00564e-36	2.9158e-35	71.9032
chr6:18327853	-2.04671	0.649451	-16.2815	2.00577e-36	2.91599e-35	71.9031
chr10:102086406	2.61561	0.847073	16.2815	2.00583e-36	2.91607e-35	71.9031
chr16:11308352	-2.33915	0.367012	-16.2815	2.00593e-36	2.91621e-35	71.9031
chr19:5335876	-2.18159	1.08457	-16.2815	2.00595e-36	2.91623e-35	71.9031
chr15:84975878	1.96866	-0.136646	16.2815	2.00597e-36	2.91626e-35	71.903
chr1:149936859	2.99524	-2.34628	16.2815	2.00605e-36	2.91636e-35	71.903
chr21:43929214	-2.88549	1.29433	-16.2815	2.00627e-36	2.91667e-35	71.9029
chr2:222289787	2.36354	-1.63701	16.2815	2.00629e-36	2.9167e-35	71.9029
chr16:1078436	-2.6211	1.47091	-16.2815	2.00642e-36	2.91688e-35	71.9028
chr8:139908726	3.77049	-0.897805	16.2814	2.00669e-36	2.91726e-35	71.9027
chr8:122857186	1.82402	1.55591	16.2814	2.00693e-36	2.91761e-35	71.9026
chr15:40281204	2.47732	1.265	16.2814	2.00716e-36	2.91794e-35	71.9025
chr12:7190436	2.61159	-2.70006	16.2814	2.00747e-36	2.91838e-35	71.9023
chr14:55125207	2.07878	1.59963	16.2814	2.00756e-36	2.91851e-35	71.9023
chr10:510478	-3.35305	1.36762	-16.2814	2.00758e-36	2.91853e-35	71.9022
chr1:57741652	1.5261	-0.187683	16.2813	2.00787e-36	2.91894e-35	71.9021
chr3:9947638	2.52744	-0.495183	16.2813	2.00788e-36	2.91896e-35	71.9021
chr2:60422973	1.75817	1.19165	16.2813	2.00829e-36	2.91955e-35	71.9019
chr4:150582865	2.95854	0.0989024	16.2813	2.0085e-36	2.91984e-35	71.9018
chr7:4725262	2.31268	-1.81073	16.2813	2.00877e-36	2.92023e-35	71.9016
chr20:58786875	1.75073	1.11024	16.2812	2.00935e-36	2.92106e-35	71.9014
chr8:133456730	1.58488	-2.73707	16.2812	2.00974e-36	2.92164e-35	71.9012
chr7:27143430	2.97915	-2.75982	16.2812	2.00981e-36	2.92172e-35	71.9011
chr5:50966398	3.12305	-0.89872	16.2812	2.01005e-36	2.92207e-35	71.901
chr22:37638531	2.77854	-1.40878	16.2811	2.01075e-36	2.92307e-35	71.9007
chr6:44235025	2.2011	-0.152012	16.2811	2.01103e-36	2.92349e-35	71.9005
chr7:85191234	-2.7628	1.42835	-16.2811	2.01104e-36	2.92349e-35	71.9005
chr12:118060410	3.10317	-2.26012	16.281	2.01159e-36	2.92428e-35	71.9002
chr21:43301125	3.12866	-1.23872	16.281	2.01166e-36	2.92438e-35	71.9002
chr3:58009487	1.70598	-2.79323	16.281	2.0122e-36	2.92515e-35	71.8999
chr2:11621677	2.60512	-1.9428	16.281	2.01245e-36	2.92551e-35	71.8998
chr9:35846535	2.82012	-2.51774	16.281	2.0126e-36	2.92573e-35	71.8997
chr4:76194477	2.27366	0.963659	16.281	2.01261e-36	2.92574e-35	71.8997
chr11:130450272	1.79768	-3.18287	16.281	2.01272e-36	2.92589e-35	71.8997
chr7:157832096	-2.69927	1.55354	-16.2809	2.01306e-36	2.92637e-35	71.8995
chr6:30683575	2.17159	-2.83872	16.2809	2.01326e-36	2.92666e-35	71.8994
chr11:57427908	-2.8939	0.859756	-16.2809	2.01338e-36	2.92682e-35	71.8994
chr18:3260727	-1.48878	-0.102195	-16.2809	2.01344e-36	2.9269e-35	71.8993
chr20:44187585	1.74268	-3.17829	16.2809	2.01361e-36	2.92715e-35	71.8992
chr1:15949368	3.18988	-1.41433	16.2809	2.0137e-36	2.92728e-35	71.8992
chr10:79292298	-1.61073	1.54049	-16.2809	2.0138e-36	2.92742e-35	71.8991
chr6:144351862	2.20463	1.00256	16.2809	2.01382e-36	2.92743e-35	71.8991
chr1:18104847	1.70049	0.26622	16.2809	2.01386e-36	2.92749e-35	71.8991
chr5:122464446	-2.1272	2.30287	-16.2809	2.01393e-36	2.92758e-35	71.8991
chr2:118340279	-2.12195	1.42159	-16.2808	2.01489e-36	2.92898e-35	71.8986
chr1:203084756	1.75951	2.16232	16.2808	2.01502e-36	2.92916e-35	71.8985
chr5:43000314	2.06939	-2.90262	16.2807	2.01537e-36	2.92967e-35	71.8984
chr6:36100297	-1.60659	1.00085	-16.2807	2.01549e-36	2.92983e-35	71.8983
chr1:148380149	1.91732	-0.178415	16.2807	2.01576e-36	2.93021e-35	71.8982
chr11:67997758	-1.54476	1.53799	-16.2807	2.01594e-36	2.93047e-35	71.8981
chrX:153968962	-1.66963	-0.189207	-16.2807	2.01608e-36	2.93068e-35	71.898
chr17:72352283	1.94951	-2.22524	16.2807	2.01613e-36	2.93074e-35	71.898
chr1:22653052	1.49159	1.22177	16.2807	2.01627e-36	2.93093e-35	71.8979
chr4:17709441	1.54768	1.83482	16.2807	2.01627e-36	2.93093e-35	71.8979
chr9:133247960	1.60646	0.351768	16.2807	2.01654e-36	2.93131e-35	71.8978
chr9:6833770	1.89463	1.31963	16.2807	2.01658e-36	2.93137e-35	71.8978
chr4:169271866	2.07573	-2.76652	16.2806	2.01696e-36	2.93191e-35	71.8976
chr7:12686442	2.32268	-1.86585	16.2806	2.01713e-36	2.93215e-35	71.8975
chr11:69463718	1.97902	-1.57732	16.2806	2.01715e-36	2.93218e-35	71.8975
chr9:122216940	2.99537	-0.912073	16.2806	2.01742e-36	2.93256e-35	71.8974
chr17:3530663	3.34146	-1.60049	16.2806	2.01756e-36	2.93275e-35	71.8973
chr14:102933940	-1.56341	2.70707	-16.2806	2.01777e-36	2.93306e-35	71.8972
chr17:82584090	-1.46463	1.90159	-16.2806	2.01783e-36	2.93314e-35	71.8971
chr16:51132718	1.59573	-1.11579	16.2805	2.01829e-36	2.9338e-35	71.8969
chr7:159011414	1.94695	-0.373232	16.2805	2.01853e-36	2.93414e-35	71.8968
chr10:89279903	-1.79866	2.58323	-16.2805	2.01859e-36	2.93422e-35	71.8968
chr7:74062006	2.49232	-1.1836	16.2805	2.01869e-36	2.93436e-35	71.8967
chr11:2148269	1.78476	-0.317134	16.2805	2.0189e-36	2.93467e-35	71.8966
chr18:8707537	1.63561	-3.38451	16.2805	2.01897e-36	2.93476e-35	71.8966
chr13:99383574	1.73317	2.62171	16.2805	2.019e-36	2.9348e-35	71.8966
chr12:3579454	1.63549	2.21994	16.2805	2.01912e-36	2.93496e-35	71.8965
chr13:99967730	2.38549	-1.98652	16.2805	2.01915e-36	2.935e-35	71.8965
chr20:10706376	-2.99232	1.73372	-16.2804	2.01923e-36	2.93511e-35	71.8965
chr12:110202853	-2.09793	2.41091	-16.2804	2.01935e-36	2.93529e-35	71.8964
chr13:112703989	-2.96085	1.19043	-16.2804	2.01968e-36	2.93575e-35	71.8962
chr17:1609181	-1.74549	1.70323	-16.2804	2.01992e-36	2.9361e-35	71.8961
chr7:27191403	1.52183	-1.41787	16.2804	2.02035e-36	2.93671e-35	71.8959
chr12:14884744	-2.21085	-2.7797	-16.2803	2.02058e-36	2.93704e-35	71.8958
chr13:112059512	2.36463	-2.24963	16.2803	2.02069e-36	2.9372e-35	71.8957
chr1:3313724	2.66463	-0.53439	16.2803	2.02084e-36	2.93741e-35	71.8957
chr5:55229280	2.15537	-0.00219512	16.2803	2.02096e-36	2.93758e-35	71.8956
chr16:23155395	1.66805	2.26146	16.2803	2.02103e-36	2.93767e-35	71.8956
chr2:26247231	1.71159	0.991037	16.2803	2.02107e-36	2.93773e-35	71.8955
chr19:17527169	-1.70439	-1.14073	-16.2803	2.02115e-36	2.93783e-35	71.8955
chr12:110012838	-2.51207	1.1047	-16.2803	2.02128e-36	2.93802e-35	71.8954
chr1:1021370	2.27488	-2.5178	16.2802	2.02188e-36	2.93888e-35	71.8951
chr4:1766837	3.17	-2.06927	16.2802	2.02242e-36	2.93966e-35	71.8949
chr11:30536171	2.19122	0.288293	16.2802	2.02274e-36	2.94013e-35	71.8947
chr8:48556843	2.07098	-1.19817	16.2802	2.02297e-36	2.94046e-35	71.8946
chr15:98795800	-2.23939	2.38177	-16.2801	2.02332e-36	2.94095e-35	71.8944
chr10:31940981	3.24451	-1.95811	16.2801	2.02384e-36	2.94171e-35	71.8942
chr12:3464015	-3.27512	0.976829	-16.28	2.02481e-36	2.9431e-35	71.8937
chr8:144505935	2.55122	-0.367439	16.28	2.02489e-36	2.94322e-35	71.8937
chr3:58658289	2.85159	-1.7197	16.28	2.02516e-36	2.9436e-35	71.8935
chr7:1014759	1.63646	0.87189	16.28	2.0254e-36	2.94394e-35	71.8934
chr19:45874794	-2.05476	2.09152	-16.2799	2.02569e-36	2.94436e-35	71.8933
chr2:150046460	2.88085	-1.54396	16.2799	2.02598e-36	2.94478e-35	71.8931
chr6:148935798	1.7122	1.78	16.2799	2.02632e-36	2.94526e-35	71.893
chr9:136361389	1.68963	1.63018	16.2799	2.02642e-36	2.94541e-35	71.8929
chr22:37803688	2.32329	-0.0588415	16.2799	2.0267e-36	2.94581e-35	71.8928
chr6:170047020	-2.84329	0.101646	-16.2798	2.02694e-36	2.94615e-35	71.8926
chr5:41012415	1.9461	-0.333659	16.2798	2.02708e-36	2.94635e-35	71.8926
chr9:137115800	1.51561	1.44415	16.2798	2.02767e-36	2.9472e-35	71.8923
chr6:1436556	1.98878	-2.94451	16.2798	2.02776e-36	2.94732e-35	71.8922
chr5:67350391	-2.07439	1.12537	-16.2798	2.02799e-36	2.94765e-35	71.8921
chr14:73236357	2.74793	-0.851768	16.2798	2.02805e-36	2.94773e-35	71.8921
chr17:45719863	1.58646	0.0729878	16.2797	2.02827e-36	2.94805e-35	71.892
chr6:157541718	3.8961	1.71659	16.2797	2.02852e-36	2.9484e-35	71.8919
chr1:1291850	2.50634	-1.68402	16.2797	2.02881e-36	2.94881e-35	71.8917
chr18:69403087	1.70622	-1.35445	16.2797	2.02899e-36	2.94907e-35	71.8916
chr1:36482487	2.78122	-2.61866	16.2797	2.02899e-36	2.94907e-35	71.8916
chr19:33794847	2.23256	-1.16726	16.2796	2.02956e-36	2.94988e-35	71.8914
chr5:393191	-2.50951	1.92317	-16.2796	2.03007e-36	2.95063e-35	71.8911
chr19:4449617	-1.82098	2.64024	-16.2796	2.03008e-36	2.95063e-35	71.8911
chr17:45263115	1.62073	1.72854	16.2796	2.0301e-36	2.95065e-35	71.8911
chr16:83137694	-3.09207	1.32494	-16.2796	2.0301e-36	2.95065e-35	71.8911
chr11:70525215	-2.81598	1.21848	-16.2796	2.03031e-36	2.95095e-35	71.891
chr17:9290387	-3.1511	1.23811	-16.2796	2.03068e-36	2.95148e-35	71.8908
chr12:57300240	-2.26061	1.89445	-16.2795	2.03086e-36	2.95174e-35	71.8907
chr19:2518179	3.02634	-1.12524	16.2795	2.03133e-36	2.95242e-35	71.8905
chr12:109581460	-2.47451	2.49152	-16.2795	2.0314e-36	2.95251e-35	71.8904
chr11:67244353	1.63366	1.87	16.2795	2.03176e-36	2.95303e-35	71.8903
chr6:157489693	3.03976	-1.50085	16.2795	2.03207e-36	2.95348e-35	71.8901
chr8:1004552	1.59646	1.21287	16.2794	2.03213e-36	2.95355e-35	71.8901
chr21:42336362	2.72549	-1.87774	16.2794	2.03228e-36	2.95376e-35	71.89
chr4:8867341	2.64232	-1.75091	16.2794	2.03261e-36	2.95423e-35	71.8899
chr5:177431587	-3.2122	1.14061	-16.2794	2.03287e-36	2.95461e-35	71.8897
chr5:21882263	1.62866	2.02165	16.2794	2.0329e-36	2.95465e-35	71.8897
chr20:11301937	2.51829	-0.965	16.2794	2.03315e-36	2.95501e-35	71.8896
chr12:113093635	2.09073	-1.87171	16.2793	2.0334e-36	2.95535e-35	71.8895
chr2:74504227	2.84878	-1.26927	16.2793	2.03343e-36	2.9554e-35	71.8894
chr9:116686922	1.73756	-1.6678	16.2793	2.03366e-36	2.95572e-35	71.8893
chr21:43866802	2.88317	-1.12402	16.2793	2.0339e-36	2.95607e-35	71.8892
chr11:31819845	3.55744	-1.67811	16.2793	2.03393e-36	2.9561e-35	71.8892
chr12:50017308	-2.69085	1.12555	-16.2793	2.03403e-36	2.95625e-35	71.8892
chr9:113228685	-3.00098	1.28122	-16.2793	2.03405e-36	2.95627e-35	71.8891
chr8:60922886	2.9122	-2.18	16.2793	2.03411e-36	2.95635e-35	71.8891
chr2:121133739	1.6039	1.6622	16.2793	2.03423e-36	2.95652e-35	71.8891
chr6:41407206	3.29049	-2.18402	16.2793	2.03425e-36	2.95654e-35	71.889
chr4:184911801	-3.05427	1.30579	-16.2793	2.03431e-36	2.95663e-35	71.889
chr7:152072952	-2.15085	2.24799	-16.2793	2.0345e-36	2.95689e-35	71.8889
chr8:926834	-2.78817	0.937378	-16.2792	2.03488e-36	2.95743e-35	71.8887
chr8:60684363	-2.17902	0.316463	-16.2792	2.03501e-36	2.95762e-35	71.8887
chr7:47436013	1.63646	-2.32579	16.2792	2.0352e-36	2.95789e-35	71.8886
chr20:45893963	-1.79427	2.8086	-16.2792	2.03523e-36	2.95793e-35	71.8886
chr5:149140916	3.66439	-0.919146	16.2792	2.03536e-36	2.95811e-35	71.8885
chr13:106565325	-2.37073	-0.0721951	-16.2792	2.03537e-36	2.95811e-35	71.8885
chr17:45244046	2.74732	-0.748049	16.2792	2.03553e-36	2.95834e-35	71.8884
chr4:5020050	1.57085	1.80738	16.2792	2.03562e-36	2.95846e-35	71.8884
chr5:35231305	-2.37683	1.28512	-16.2791	2.03606e-36	2.95909e-35	71.8882
chr9:96245806	-2.32415	2.02951	-16.2791	2.03612e-36	2.95918e-35	71.8881
chr10:59836347	1.86878	1.6722	16.2791	2.03613e-36	2.95919e-35	71.8881
chr14:68216288	-3.23171	1.14146	-16.2791	2.03615e-36	2.95921e-35	71.8881
chr22:37103936	1.41549	0.0494512	16.2791	2.03665e-36	2.95994e-35	71.8879
chr13:20721580	1.88561	-3.0811	16.2791	2.03673e-36	2.96005e-35	71.8878
chr7:42774472	-2.81695	1.25762	-16.2791	2.03678e-36	2.96012e-35	71.8878
chr17:82830356	-2.73537	1.74829	-16.2791	2.037e-36	2.96043e-35	71.8877
chr6:158017077	-2.61817	1.6597	-16.279	2.03736e-36	2.96095e-35	71.8875
chr2:95277310	1.62878	0.249634	16.279	2.03776e-36	2.96152e-35	71.8873
chr7:44962932	2.93122	-2.67085	16.279	2.03779e-36	2.96155e-35	71.8873
chr15:77569337	2.19207	-2.54848	16.279	2.0378e-36	2.96156e-35	71.8873
chr12:114697060	-2.17293	-2.43988	-16.279	2.03785e-36	2.96163e-35	71.8873
chr3:161172367	1.97476	0.983476	16.279	2.03806e-36	2.96192e-35	71.8872
chr22:50000086	1.75707	-2.36549	16.279	2.03808e-36	2.96195e-35	71.8872
chr17:57608582	-2.70927	2.0739	-16.279	2.03814e-36	2.96203e-35	71.8871
chr9:110050044	1.78915	-3.17177	16.279	2.03817e-36	2.96207e-35	71.8871
chr6:1180349	-2.83354	1.25152	-16.2789	2.03882e-36	2.963e-35	71.8868
chr12:120759856	-3.12378	0.968354	-16.2789	2.03897e-36	2.96322e-35	71.8867
chr8:143944783	2.90927	-1.80439	16.2789	2.03908e-36	2.96337e-35	71.8867
chr22:32530250	2.28585	1.58878	16.2789	2.03912e-36	2.96343e-35	71.8867
chr1:178144529	1.78793	1.24006	16.2789	2.03918e-36	2.96351e-35	71.8866
chr15:55290919	1.45549	1.47628	16.2789	2.0393e-36	2.96368e-35	71.8866
chr1:45385327	-2.84841	1.14396	-16.2789	2.03948e-36	2.96393e-35	71.8865
chr2:88252865	1.70927	-1.84854	16.2789	2.03977e-36	2.96435e-35	71.8863
chr1:186681346	1.8939	-2.21134	16.2789	2.03984e-36	2.96443e-35	71.8863
chr7:156654709	1.58366	2.11549	16.2788	2.04008e-36	2.96479e-35	71.8862
chr11:311924	1.63805	1.02488	16.2788	2.04019e-36	2.96493e-35	71.8861
chr2:69947635	-2.95524	1.23957	-16.2788	2.04026e-36	2.96504e-35	71.8861
chr13:59269546	2.8361	-1.75207	16.2788	2.04035e-36	2.96515e-35	71.8861
chr10:132742796	-2.51878	1.92293	-16.2788	2.04087e-36	2.96591e-35	71.8858
chr1:39540967	-1.93134	0.890427	-16.2788	2.04103e-36	2.96613e-35	71.8857
chr10:81873773	-1.76561	-1.69829	-16.2787	2.04118e-36	2.96635e-35	71.8856
chr12:120546439	-1.94122	2.42598	-16.2787	2.04138e-36	2.96663e-35	71.8855
chr8:27592199	1.5961	-2.17683	16.2787	2.0414e-36	2.96665e-35	71.8855
chr13:113007669	-2.98549	0.804695	-16.2787	2.04143e-36	2.96669e-35	71.8855
chr20:10761951	-3.30256	1.31396	-16.2787	2.04156e-36	2.96687e-35	71.8855
chr11:1199655	-2.70366	0.771098	-16.2787	2.04236e-36	2.96803e-35	71.8851
chr17:8310763	1.84671	-0.169329	16.2786	2.04334e-36	2.96945e-35	71.8846
chr3:46998899	1.71963	0.925549	16.2786	2.04356e-36	2.96976e-35	71.8845
chr20:50030722	2.98171	-1.09402	16.2785	2.04426e-36	2.97078e-35	71.8841
chr5:169862360	-2.13037	2.36201	-16.2785	2.04431e-36	2.97084e-35	71.8841
chr13:37106184	1.41927	2.2972	16.2785	2.04468e-36	2.97137e-35	71.8839
chr19:43696482	-2.64451	1.58165	-16.2785	2.04478e-36	2.97151e-35	71.8839
chr1:151826183	2.29061	-1.25823	16.2785	2.04479e-36	2.97152e-35	71.8839
chr7:920889	-1.98378	1.07116	-16.2784	2.04505e-36	2.97189e-35	71.8837
chr11:117817544	1.84195	-2.57085	16.2784	2.04545e-36	2.97247e-35	71.8836
chr7:98211758	1.68841	0.683598	16.2784	2.0457e-36	2.97282e-35	71.8834
chr2:231484115	2.32866	-1.36787	16.2784	2.0459e-36	2.97311e-35	71.8833
chr16:1078629	-3.06085	0.196159	-16.2784	2.04606e-36	2.97333e-35	71.8833
chr2:156319971	2.22122	-3.11598	16.2784	2.04622e-36	2.97356e-35	71.8832
chr22:27991013	2.54256	-1.65957	16.2784	2.04625e-36	2.9736e-35	71.8832
chr7:87658830	-2.86671	1.3586	-16.2784	2.04627e-36	2.97362e-35	71.8832
chr5:160505398	1.69915	1.3053	16.2783	2.04637e-36	2.97376e-35	71.8831
chr6:27553234	-1.68744	-2.04091	-16.2783	2.04667e-36	2.97419e-35	71.883
chr20:1896266	1.88463	-2.52561	16.2783	2.04744e-36	2.97529e-35	71.8826
chr10:99237377	2.3222	-1.69683	16.2782	2.04768e-36	2.97565e-35	71.8825
chr10:71658160	2.20817	-0.209695	16.2782	2.04775e-36	2.97573e-35	71.8824
chr8:26474281	-2.0589	-0.208598	-16.2782	2.04777e-36	2.97577e-35	71.8824
chr10:21693651	-1.9739	2.36829	-16.2782	2.0478e-36	2.9758e-35	71.8824
chr6:41027462	1.96878	-2.995	16.2782	2.04809e-36	2.97621e-35	71.8823
chr16:79089712	-2.91988	0.842988	-16.2782	2.0481e-36	2.97622e-35	71.8823
chr2:233461319	-2.04159	2.92018	-16.2782	2.04816e-36	2.9763e-35	71.8822
chrX:154542731	-2.54549	1.33311	-16.2782	2.04821e-36	2.97636e-35	71.8822
chr7:769238	3.19024	-1.4072	16.2782	2.0483e-36	2.97649e-35	71.8822
chr10:131652256	-2.40329	-0.369329	-16.2782	2.04862e-36	2.97695e-35	71.882
chr11:6198109	1.91841	1.41909	16.2782	2.04882e-36	2.97723e-35	71.8819
chr11:65786300	2.59793	-1.67689	16.2782	2.04885e-36	2.97728e-35	71.8819
chr9:107819907	3.12951	-1.48354	16.2781	2.04898e-36	2.97746e-35	71.8818
chr6:32153145	3.19207	-2.25543	16.2781	2.04922e-36	2.97779e-35	71.8817
chr7:78522150	-1.77768	2.21945	-16.2781	2.04932e-36	2.97794e-35	71.8817
chr7:44761731	1.45951	1.56488	16.2781	2.04949e-36	2.97818e-35	71.8816
chr7:133977513	-3.30988	2.06945	-16.2781	2.04985e-36	2.97869e-35	71.8814
chr10:113326343	1.83354	-3.26884	16.2781	2.04989e-36	2.97874e-35	71.8814
chr8:141020451	1.5811	1.35116	16.278	2.05025e-36	2.97926e-35	71.8812
chr14:99478265	1.92671	2.04713	16.278	2.05052e-36	2.97966e-35	71.8811
chr2:42917640	-2.13354	1.9036	-16.278	2.051e-36	2.98033e-35	71.8808
chr7:1897462	-1.91537	2.3011	-16.278	2.0513e-36	2.98078e-35	71.8807
chr22:50268079	1.94854	-1.63573	16.278	2.05133e-36	2.98081e-35	71.8807
chr12:63822176	2.2261	-1.16659	16.2779	2.05158e-36	2.98117e-35	71.8806
chr18:63236600	-2.98012	1.16287	-16.2779	2.05175e-36	2.9814e-35	71.8805
chr6:46686846	1.62122	2.4672	16.2779	2.05176e-36	2.98141e-35	71.8805
chr5:148482914	1.74244	-0.410122	16.2779	2.05178e-36	2.98144e-35	71.8805
chr5:179907012	2.72098	-2.35146	16.2779	2.05209e-36	2.98188e-35	71.8803
chr3:73401487	2.49683	-1.56927	16.2779	2.05248e-36	2.98244e-35	71.8801
chr4:76802438	2.10183	-0.140305	16.2779	2.05264e-36	2.98267e-35	71.88
chr15:29533725	1.87146	-3.06744	16.2778	2.05295e-36	2.98311e-35	71.8799
chr16:88118804	2.44207	-1.05348	16.2778	2.053e-36	2.98318e-35	71.8799
chr7:1555421	3.03683	-2.30646	16.2778	2.05302e-36	2.9832e-35	71.8799
chr1:220991748	-3.09463	1.28085	-16.2778	2.05313e-36	2.98336e-35	71.8798
chr15:89087742	1.67951	1.42049	16.2778	2.05347e-36	2.98384e-35	71.8796
chr12:122020977	3.17146	-2.06244	16.2778	2.05349e-36	2.98387e-35	71.8796
chr22:38699823	3.30646	-1.66701	16.2778	2.05355e-36	2.98394e-35	71.8796
chrX:154050282	2.33927	-0.265366	16.2778	2.05387e-36	2.98441e-35	71.8794
chr9:134268596	-1.77598	-1.96677	-16.2778	2.05408e-36	2.98471e-35	71.8793
chr1:111992349	1.70341	2.11171	16.2777	2.0542e-36	2.98487e-35	71.8793
chr5:149913535	2.99049	-1.50073	16.2777	2.05457e-36	2.9854e-35	71.8791
chr9:128691561	-2.91671	0.961646	-16.2777	2.05459e-36	2.98542e-35	71.8791
chr1:223129410	1.77098	-2.89939	16.2777	2.05478e-36	2.98569e-35	71.879
chr11:2423014	1.5222	1.8622	16.2777	2.0552e-36	2.9863e-35	71.8788
chr9:136024866	1.73646	1.84018	16.2777	2.05538e-36	2.98656e-35	71.8787
chr16:397960	2.32366	-1.43585	16.2776	2.05581e-36	2.98718e-35	71.8785
chr22:44684627	2.43402	0.0777439	16.2776	2.05614e-36	2.98765e-35	71.8783
chr5:2094164	-3.12159	1.77652	-16.2775	2.05692e-36	2.98878e-35	71.878
chr9:110127034	4.02659	-1.28012	16.2775	2.05723e-36	2.98922e-35	71.8778
chr11:2301577	-2.77256	0.436524	-16.2775	2.05732e-36	2.98935e-35	71.8778
chr16:15143461	2.89061	-1.45091	16.2775	2.05735e-36	2.98937e-35	71.8778
chr17:41538067	3.19634	-1.62561	16.2775	2.05735e-36	2.98937e-35	71.8778
chr2:47005438	1.4811	0.85189	16.2775	2.05749e-36	2.98957e-35	71.8777
chr13:114048733	2.0989	1.57652	16.2775	2.05752e-36	2.9896e-35	71.8777
chr2:202101048	1.77439	1.49585	16.2775	2.05774e-36	2.98992e-35	71.8776
chr6:156028512	-2.06	1.56488	-16.2775	2.05789e-36	2.99013e-35	71.8775
chr1:226938125	-2.84488	1.39829	-16.2774	2.05817e-36	2.99054e-35	71.8774
chr19:1861619	1.89878	-0.883902	16.2774	2.05829e-36	2.9907e-35	71.8773
chr5:141872049	2.65549	-0.111402	16.2774	2.05829e-36	2.9907e-35	71.8773
chr16:29220784	2.5528	-0.459817	16.2774	2.05839e-36	2.99083e-35	71.8773
chr4:8046144	1.85402	-0.106768	16.2774	2.05846e-36	2.99093e-35	71.8772
chr17:56165627	1.78024	1.45622	16.2774	2.05847e-36	2.99094e-35	71.8772
chr1:204380754	3.16329	-1.45628	16.2774	2.05851e-36	2.99099e-35	71.8772
chr12:125861938	2.43085	-1.26018	16.2774	2.05856e-36	2.99106e-35	71.8772
chr19:15114103	1.63098	2.36732	16.2774	2.05896e-36	2.99163e-35	71.877
chr19:31353525	2.9378	-2.2778	16.2774	2.05897e-36	2.99163e-35	71.877
chr5:2743535	-2.35854	-2.0672	-16.2774	2.05918e-36	2.99194e-35	71.8769
chr2:96839537	-2.06329	-1.38116	-16.2774	2.05919e-36	2.99194e-35	71.8769
chr6:87796700	2.22463	-0.303049	16.2773	2.05978e-36	2.99279e-35	71.8766
chr15:71096720	2.78537	-1.12768	16.2773	2.06002e-36	2.99315e-35	71.8765
chr2:239247106	-1.89293	1.92707	-16.2773	2.06011e-36	2.99327e-35	71.8764
chr13:94800784	-2.61427	1.6264	-16.2773	2.06023e-36	2.99344e-35	71.8764
chr5:55223554	3.50598	-2.13677	16.2773	2.06055e-36	2.99389e-35	71.8762
chr8:722355	-2.9778	1.69878	-16.2772	2.06097e-36	2.9945e-35	71.876
chr14:69005935	2.70012	-2.40555	16.2772	2.061e-36	2.99454e-35	71.876
chr19:55352464	1.73854	1.40732	16.2772	2.06101e-36	2.99454e-35	71.876
chr8:123537654	-3.18415	1.48793	-16.2772	2.06102e-36	2.99454e-35	71.876
chr15:63278380	2.11207	-2.5903	16.2772	2.06122e-36	2.99483e-35	71.8759
chr2:190441686	1.85622	-0.389451	16.2772	2.06125e-36	2.99488e-35	71.8759
chr19:2494503	2.2461	-1.87354	16.2772	2.06142e-36	2.99511e-35	71.8758
chr3:67458802	2.0428	2.03396	16.2772	2.06149e-36	2.99521e-35	71.8757
chr9:114099158	2.60207	-2.03384	16.2772	2.06158e-36	2.99533e-35	71.8757
chr10:3805322	2.35488	-2.78537	16.2772	2.06167e-36	2.99545e-35	71.8757
chr7:135193911	2.49841	0.66189	16.2772	2.0617e-36	2.99549e-35	71.8756
chr11:6630166	2.84451	-2.4997	16.2772	2.06173e-36	2.99553e-35	71.8756
chr17:79228257	-3.35232	1.30226	-16.2772	2.06194e-36	2.99584e-35	71.8755
chr5:124736213	-3.24951	1.3039	-16.2771	2.06221e-36	2.99621e-35	71.8754
chr19:45396607	-3.05488	1.41427	-16.2771	2.06237e-36	2.99644e-35	71.8753
chr4:2936501	2.25805	1.87634	16.2771	2.06283e-36	2.9971e-35	71.8751
chr3:44977300	2.51988	-1.8314	16.2771	2.06298e-36	2.99732e-35	71.875
chr1:155050401	2.50366	-2.50122	16.2771	2.06299e-36	2.99733e-35	71.875
chr18:75204511	2.8172	-2.61994	16.2771	2.0632e-36	2.99762e-35	71.8749
chr22:21953196	1.57024	2.12805	16.277	2.06331e-36	2.99777e-35	71.8749
chr10:110497067	1.62073	-2.75207	16.277	2.06339e-36	2.99789e-35	71.8748
chr10:14686641	2.89585	-1.78037	16.277	2.06355e-36	2.99812e-35	71.8747
chr6:158087042	-3.03756	1.5489	-16.277	2.06377e-36	2.99843e-35	71.8746
chr2:104658424	3.10171	-1.17427	16.277	2.06377e-36	2.99843e-35	71.8746
chr1:54999212	1.90341	1.75463	16.277	2.06388e-36	2.99857e-35	71.8746
chr7:1716531	1.66256	0.99628	16.277	2.06397e-36	2.9987e-35	71.8745
chr2:218882189	-1.6211	2.75177	-16.277	2.06407e-36	2.99884e-35	71.8745
chr8:129971807	-1.97939	-2.95945	-16.277	2.06415e-36	2.99895e-35	71.8745
chr14:36666934	2.94439	-2.43085	16.277	2.06416e-36	2.99896e-35	71.8745
chr2:86127946	-2.17951	2.65793	-16.277	2.06425e-36	2.99908e-35	71.8744
chr15:48046687	-3.03256	1.13213	-16.277	2.06437e-36	2.99926e-35	71.8743
chr11:47327678	1.55037	1.97921	16.277	2.06448e-36	2.9994e-35	71.8743
chr16:346559	2.03378	1.79774	16.2769	2.06468e-36	2.99968e-35	71.8742
chr2:25204646	2.47878	-2.35512	16.2769	2.06531e-36	3.00059e-35	71.8739
chr12:103102439	1.6489	1.41348	16.2769	2.06539e-36	3.00071e-35	71.8739
chr21:43732483	-3.13463	1.11476	-16.2769	2.06557e-36	3.00097e-35	71.8738
chr11:68684125	2.24768	-1.13713	16.2769	2.06563e-36	3.00105e-35	71.8737
chr1:151106903	-2.31305	2.08043	-16.2768	2.06624e-36	3.00192e-35	71.8734
chr9:136942847	1.58854	1.35232	16.2768	2.06626e-36	3.00195e-35	71.8734
chr5:55221037	2.06634	-3.13695	16.2768	2.06656e-36	3.00237e-35	71.8733
chr10:29449648	1.45012	-6.09756e-05	16.2768	2.06666e-36	3.00252e-35	71.8732
chr17:62628974	2.17817	-1.31201	16.2768	2.06667e-36	3.00253e-35	71.8732
chr2:130157707	-2.10585	0.559756	-16.2768	2.067e-36	3.003e-35	71.8731
chr11:859532	-2.1928	1.97213	-16.2767	2.06738e-36	3.00354e-35	71.8729
chr19:57557751	-2.76902	1.52524	-16.2767	2.06773e-36	3.00405e-35	71.8727
chr6:134178252	-1.72183	-2.66555	-16.2767	2.06774e-36	3.00405e-35	71.8727
chr4:169269173	3.15976	-1.21805	16.2767	2.06776e-36	3.00407e-35	71.8727
chr9:134702392	2.42512	0.125366	16.2767	2.06793e-36	3.00431e-35	71.8726
chr2:15768907	2.27744	0.918841	16.2767	2.06793e-36	3.00431e-35	71.8726
chr11:69648206	-1.92988	2.3036	-16.2767	2.06799e-36	3.00439e-35	71.8726
chr8:60397310	1.78098	1.96768	16.2767	2.06825e-36	3.00476e-35	71.8725
chr2:158460782	-2.52671	0.449207	-16.2767	2.06833e-36	3.00487e-35	71.8724
chr3:127456474	1.68573	-2.74604	16.2767	2.06837e-36	3.00493e-35	71.8724
chr1:2327837	1.6728	2.32726	16.2767	2.06847e-36	3.00507e-35	71.8724
chr8:136926019	1.87341	-0.628659	16.2767	2.06856e-36	3.00518e-35	71.8723
chr22:43039806	3.72939	-0.992744	16.2766	2.06857e-36	3.00519e-35	71.8723
chr18:13642270	1.93476	-2.54372	16.2765	2.07009e-36	3.00739e-35	71.8716
chr11:80778822	-2.68366	0.63	-16.2765	2.07009e-36	3.00739e-35	71.8716
chr3:168989660	-2.52	1.63768	-16.2765	2.0701e-36	3.0074e-35	71.8716
chr6:34462758	1.81463	-2.31427	16.2765	2.07018e-36	3.00751e-35	71.8715
chr10:3066553	1.80146	-3.16524	16.2765	2.0702e-36	3.00753e-35	71.8715
chr17:17043858	2.45659	-2.82024	16.2765	2.07055e-36	3.00804e-35	71.8714
chr5:161945654	1.97963	1.42189	16.2765	2.07072e-36	3.00827e-35	71.8713
chr11:46297064	1.71537	-2.5578	16.2765	2.07073e-36	3.00828e-35	71.8713
chr3:52534686	3.06817	-0.904817	16.2765	2.07116e-36	3.0089e-35	71.8711
chr2:97712908	1.38476	1.21774	16.2764	2.07137e-36	3.0092e-35	71.871
chr2:217622537	2.1639	-2.50878	16.2764	2.07147e-36	3.00933e-35	71.8709
chr10:22334140	2.61354	-1.42189	16.2764	2.0718e-36	3.00981e-35	71.8708
chr12:123758273	-2.16573	2.12921	-16.2764	2.07184e-36	3.00987e-35	71.8707
chr7:116271958	3.30598	-1.25482	16.2764	2.07199e-36	3.01008e-35	71.8707
chr11:130428984	1.78061	-2.6397	16.2764	2.07233e-36	3.01056e-35	71.8705
chr11:65790591	2.54537	1.8872	16.2764	2.07245e-36	3.01073e-35	71.8704
chr10:510514	-2.8222	1.66451	-16.2763	2.07273e-36	3.01113e-35	71.8703
chr2:3534353	1.53085	2.61213	16.2763	2.07318e-36	3.01178e-35	71.8701
chr12:132838074	2.02927	-1.20256	16.2763	2.0732e-36	3.0118e-35	71.8701
chr6:163254102	1.70146	0.507073	16.2763	2.07325e-36	3.01187e-35	71.8701
chr18:74041026	1.58683	2.03573	16.2763	2.07334e-36	3.01199e-35	71.87
chr6:34465427	2.05366	-2.68256	16.2763	2.07372e-36	3.01254e-35	71.8698
chr20:62928440	2.02073	-2.96195	16.2763	2.07379e-36	3.01263e-35	71.8698
chr12:10130022	1.75366	1.04976	16.2762	2.07412e-36	3.01311e-35	71.8696
chr22:46440307	-1.88341	2.455	-16.2762	2.07423e-36	3.01325e-35	71.8696
chr6:137824084	2.39817	-2.69311	16.2762	2.07497e-36	3.01432e-35	71.8692
chr19:55653208	2.25927	0.428659	16.2762	2.07509e-36	3.0145e-35	71.8692
chr9:136098965	2.03341	-1.76573	16.2761	2.07518e-36	3.01462e-35	71.8691
chr7:27110777	3.41939	-2.25945	16.2761	2.07522e-36	3.01467e-35	71.8691
chr9:93052049	2.25561	0.0563415	16.2761	2.07575e-36	3.01544e-35	71.8689
chr3:62365911	2.24427	-2.78189	16.276	2.07662e-36	3.01669e-35	71.8684
chr5:10310647	2.84634	-2.00841	16.276	2.07679e-36	3.01693e-35	71.8684
chr3:147939948	2.6589	-2.08201	16.276	2.07681e-36	3.01696e-35	71.8683
chr15:93109615	1.86549	-3.22518	16.276	2.07685e-36	3.01702e-35	71.8683
chr13:73075776	2.82927	-1.55024	16.276	2.07742e-36	3.01784e-35	71.868
chr6:68633697	1.85317	-1.13244	16.276	2.07749e-36	3.01793e-35	71.868
chr19:29675899	1.42756	1.96646	16.276	2.07769e-36	3.01821e-35	71.8679
chr11:120168759	1.69963	-3.77579	16.2759	2.07793e-36	3.01855e-35	71.8678
chr2:28341374	-2.23024	0.279024	-16.2759	2.07832e-36	3.01911e-35	71.8676
chr6:104940321	2.32768	-2.28567	16.2759	2.07862e-36	3.01955e-35	71.8675
chr16:90011555	1.90524	0.899573	16.2759	2.07885e-36	3.01987e-35	71.8674
chr22:45202440	2.1511	-0.334695	16.2759	2.07891e-36	3.01995e-35	71.8673
chr17:7445114	2.16073	-3.16402	16.2758	2.07923e-36	3.02042e-35	71.8672
chr13:114064358	2.66537	-3.03768	16.2758	2.07932e-36	3.02054e-35	71.8671
chr22:50444975	-1.87195	0.494756	-16.2758	2.07963e-36	3.02097e-35	71.867
chr1:6461408	1.95988	1.17482	16.2758	2.07967e-36	3.02104e-35	71.867
chr1:202000581	-2.11512	2.50256	-16.2758	2.07989e-36	3.02134e-35	71.8669
chr20:370586	3.47939	-1.62213	16.2758	2.08e-36	3.0215e-35	71.8668
chr22:27797098	1.91805	1.66854	16.2758	2.08007e-36	3.02159e-35	71.8668
chr2:62344737	-2.22122	2.44756	-16.2758	2.08017e-36	3.02173e-35	71.8667
chr4:1201530	-2.98598	0.623476	-16.2758	2.08028e-36	3.02189e-35	71.8667
chr6:133370155	1.95341	-0.889756	16.2758	2.0804e-36	3.02206e-35	71.8666
chr1:43306884	-2.02793	2.6325	-16.2757	2.08061e-36	3.02235e-35	71.8665
chr7:132760177	-2.02988	1.84738	-16.2757	2.08072e-36	3.0225e-35	71.8665
chr21:45469938	1.77256	1.33396	16.2757	2.08073e-36	3.02251e-35	71.8665
chr19:38300873	2.87841	-1.55713	16.2757	2.0808e-36	3.02261e-35	71.8664
chr11:2130180	1.83695	-0.176524	16.2757	2.08099e-36	3.02288e-35	71.8663
chr3:61947107	1.53268	-0.286951	16.2757	2.08168e-36	3.02388e-35	71.866
chr1:18414570	1.76329	1.31945	16.2757	2.08169e-36	3.02388e-35	71.866
chr16:89284962	2	1.55976	16.2756	2.08181e-36	3.02405e-35	71.8659
chr15:64922339	-2.50171	1.5728	-16.2756	2.08259e-36	3.02518e-35	71.8656
chr1:244352591	3.26134	-1.24177	16.2756	2.08264e-36	3.02524e-35	71.8655
chr10:89415565	2.11451	-2.89738	16.2756	2.08273e-36	3.02537e-35	71.8655
chr11:69250029	3.20939	-1.95104	16.2756	2.08278e-36	3.02544e-35	71.8655
chr14:21476028	1.7772	0.685549	16.2756	2.08289e-36	3.02559e-35	71.8654
chr6:36960769	2.32195	-2.60768	16.2756	2.08299e-36	3.02572e-35	71.8654
chr20:62990504	1.75207	1.52665	16.2756	2.08305e-36	3.02581e-35	71.8653
chr2:113279376	2.29646	0.806524	16.2755	2.08314e-36	3.02594e-35	71.8653
chr1:109193770	-1.90756	-0.45378	-16.2755	2.08319e-36	3.02601e-35	71.8653
chr11:834885	2.26915	-2.98726	16.2755	2.08361e-36	3.0266e-35	71.8651
chr2:1663686	1.62134	2.21604	16.2755	2.08365e-36	3.02666e-35	71.8651
chr8:24514721	-2.25561	-0.231098	-16.2755	2.08382e-36	3.0269e-35	71.865
chr8:75409236	-1.62293	1.80317	-16.2755	2.08434e-36	3.02764e-35	71.8647
chr19:5148149	2.44293	0.617317	16.2755	2.08435e-36	3.02766e-35	71.8647
chr17:46833197	2.41756	-1.33646	16.2755	2.08436e-36	3.02766e-35	71.8647
chr21:46394238	-1.98841	3.23091	-16.2754	2.08451e-36	3.02788e-35	71.8646
chr15:89379466	2.04915	-2.22274	16.2754	2.08462e-36	3.02803e-35	71.8646
chr10:101741008	1.73073	1.75866	16.2754	2.08465e-36	3.02806e-35	71.8646
chr3:141367277	2.36817	0.802012	16.2754	2.08465e-36	3.02806e-35	71.8646
chr1:1309710	3.17341	-1.20256	16.2754	2.08467e-36	3.02809e-35	71.8646
chr12:41980814	1.98561	2.24463	16.2754	2.08476e-36	3.0282e-35	71.8645
chr8:53529439	-2.61329	0.728354	-16.2754	2.08492e-36	3.02843e-35	71.8644
chr16:1157121	-2.47902	1.73	-16.2754	2.08498e-36	3.0285e-35	71.8644
chrX:21657509	2.6139	-0.483902	16.2754	2.08498e-36	3.0285e-35	71.8644
chr10:132404928	2.01317	1.79744	16.2754	2.08515e-36	3.02875e-35	71.8643
chr14:77459644	1.84573	0.123476	16.2754	2.08537e-36	3.02906e-35	71.8642
chr3:194386130	2.64317	1.28659	16.2754	2.08542e-36	3.02913e-35	71.8642
chr4:99436018	-2.94451	0.822134	-16.2754	2.08547e-36	3.02918e-35	71.8642
chr2:31266901	3.03927	-1.475	16.2754	2.08547e-36	3.02919e-35	71.8642
chr3:13621877	-2.0622	1.52561	-16.2753	2.08571e-36	3.02953e-35	71.8641
chr6:9978692	-1.98756	2.13183	-16.2753	2.08572e-36	3.02954e-35	71.8641
chr21:42236476	1.76805	0.0914634	16.2753	2.08611e-36	3.03009e-35	71.8639
chr6:10421489	3.13207	-2.52604	16.2753	2.0867e-36	3.03094e-35	71.8636
chr4:40890894	-3.34793	1.53226	-16.2752	2.08773e-36	3.03244e-35	71.8631
chr14:20323171	-2.5428	2.07091	-16.2752	2.08798e-36	3.03279e-35	71.863
chr3:45226958	1.73756	2.1311	16.2752	2.08828e-36	3.03322e-35	71.8628
chr2:28390117	1.76524	-3.64238	16.2751	2.08873e-36	3.03386e-35	71.8626
chr14:36667015	2.9861	-2.43488	16.2751	2.08881e-36	3.03399e-35	71.8626
chr11:8269330	1.89012	-0.255183	16.2751	2.08904e-36	3.03431e-35	71.8625
chr19:10112501	-1.7678	0.548415	-16.2751	2.08912e-36	3.03441e-35	71.8624
chr10:73867850	-1.62988	1.20787	-16.2751	2.0892e-36	3.03453e-35	71.8624
chr4:95051387	-2.9589	1.37909	-16.275	2.08981e-36	3.0354e-35	71.8621
chr12:132354857	-2.29915	1.74555	-16.275	2.09006e-36	3.03577e-35	71.862
chr13:112588919	-1.87659	2.75561	-16.275	2.09013e-36	3.03585e-35	71.862
chr1:117067998	2.29305	-2.02128	16.275	2.09057e-36	3.03649e-35	71.8617
chr11:61343099	-2.11793	2.20567	-16.2749	2.09116e-36	3.03733e-35	71.8615
chrX:118839923	1.72671	-0.130671	16.2749	2.09127e-36	3.03749e-35	71.8614
chr21:43866801	3.10951	-1.19659	16.2749	2.09154e-36	3.03788e-35	71.8613
chr1:178094948	2.1578	-2.77268	16.2749	2.09211e-36	3.0387e-35	71.861
chr17:80820453	3.81598	-0.74872	16.2748	2.09246e-36	3.0392e-35	71.8608
chr17:3530338	3.04524	-1.94543	16.2748	2.09274e-36	3.03961e-35	71.8607
chr3:50195488	1.68439	1.70476	16.2748	2.09275e-36	3.03961e-35	71.8607
chr3:138947899	1.7411	-1.54079	16.2748	2.09294e-36	3.03989e-35	71.8606
chr9:134724715	1.95073	1.05927	16.2748	2.09302e-36	3.03999e-35	71.8606
chr6:159691600	-2.61427	0.285671	-16.2748	2.0935e-36	3.04068e-35	71.8603
chr11:64935448	3.41512	-1.31049	16.2748	2.09355e-36	3.04075e-35	71.8603
chr8:1668364	-2.54085	1.9086	-16.2748	2.09362e-36	3.04085e-35	71.8603
chr1:3669227	-1.69415	-2.12951	-16.2747	2.09404e-36	3.04146e-35	71.8601
chr16:1732816	-1.86756	3.23963	-16.2747	2.09436e-36	3.0419e-35	71.8599
chr9:34547591	1.52037	1.7097	16.2747	2.09467e-36	3.04235e-35	71.8598
chr2:74130384	2.2122	-2.85341	16.2746	2.09507e-36	3.04292e-35	71.8596
chr17:65138111	1.59561	2.43195	16.2746	2.09525e-36	3.04319e-35	71.8595
chr6:168626543	1.74427	2.44909	16.2746	2.0953e-36	3.04325e-35	71.8595
chr9:134648902	1.93561	2.01122	16.2746	2.09585e-36	3.04404e-35	71.8592
chr1:151814807	1.74415	0.789878	16.2746	2.09601e-36	3.04426e-35	71.8591
chr2:219452649	2.04012	2.70116	16.2746	2.09619e-36	3.04452e-35	71.8591
chr13:27178088	2.12329	-1.02067	16.2746	2.09634e-36	3.04473e-35	71.859
chr12:50081320	2.33183	-2.15323	16.2745	2.09645e-36	3.04489e-35	71.8589
chr13:21054725	1.83707	1.49561	16.2745	2.0965e-36	3.04495e-35	71.8589
chr17:17814737	-2.5589	0.875183	-16.2745	2.09671e-36	3.04525e-35	71.8588
chr5:38555164	-2.01427	-1.59116	-16.2745	2.09679e-36	3.04536e-35	71.8588
chr17:77891944	1.82402	-1.46055	16.2745	2.09682e-36	3.0454e-35	71.8588
chr14:100146952	-2.37537	2.00305	-16.2745	2.09687e-36	3.04546e-35	71.8587
chr18:48639146	1.87183	1.37787	16.2745	2.09702e-36	3.04568e-35	71.8587
chr2:158849124	3.32171	-1.42756	16.2745	2.09733e-36	3.04612e-35	71.8585
chr5:135029403	3.23988	-1.35945	16.2745	2.09748e-36	3.04633e-35	71.8584
chr6:108158313	2.67427	-2.2875	16.2745	2.09755e-36	3.04643e-35	71.8584
chr10:110356698	3.0178	-1.51073	16.2745	2.09764e-36	3.04655e-35	71.8584
chr3:44963178	1.85415	2.23134	16.2744	2.09832e-36	3.04753e-35	71.858
chr11:2541491	1.50159	1.75372	16.2744	2.09867e-36	3.04804e-35	71.8579
chr19:38723366	1.66476	2.34616	16.2744	2.09885e-36	3.04829e-35	71.8578
chr2:4883425	-2.16159	2.43628	-16.2743	2.09932e-36	3.04896e-35	71.8576
chr14:75822805	-3.05402	1.35701	-16.2743	2.09936e-36	3.04901e-35	71.8575
chr12:51921165	2.36402	-0.156524	16.2743	2.0995e-36	3.04921e-35	71.8575
chr22:37983673	2.9611	-2.39433	16.2743	2.09955e-36	3.04928e-35	71.8575
chr8:22784808	2.39305	-0.345549	16.2743	2.09968e-36	3.04946e-35	71.8574
chr13:93847400	2.38293	-0.14	16.2743	2.10027e-36	3.05031e-35	71.8571
chr21:42094174	-3.27963	1.02482	-16.2742	2.10036e-36	3.05044e-35	71.8571
chr11:65607385	3.23598	-2.18872	16.2742	2.10068e-36	3.05089e-35	71.8569
chr2:128737441	1.71634	1.45012	16.2742	2.10068e-36	3.05089e-35	71.8569
chr4:7324855	-2.00451	1.21896	-16.2742	2.10078e-36	3.05103e-35	71.8569
chr19:4360067	-1.55805	2.77366	-16.2742	2.10079e-36	3.05103e-35	71.8569
chr12:89209811	1.52683	1.88659	16.2742	2.10082e-36	3.05107e-35	71.8568
chr6:108171708	2.69866	-1.67201	16.2742	2.10086e-36	3.05113e-35	71.8568
chr15:65337403	2.05988	0.807866	16.2742	2.10102e-36	3.05135e-35	71.8568
chr2:23685121	-1.93463	0.924268	-16.2742	2.10108e-36	3.05143e-35	71.8567
chr4:54588650	2.91146	-1.37	16.2742	2.10152e-36	3.05206e-35	71.8565
chr4:14168363	2.28878	2.05573	16.2741	2.10185e-36	3.05254e-35	71.8564
chr22:28802372	-1.97573	-2.13848	-16.2741	2.10198e-36	3.05272e-35	71.8563
chr16:57528636	3.44146	-2.00585	16.2741	2.10219e-36	3.05302e-35	71.8562
chr9:137304261	-2.87268	0.691585	-16.2741	2.10274e-36	3.05382e-35	71.8559
chr2:67216016	-3.64049	1.515	-16.274	2.10337e-36	3.05472e-35	71.8556
chr12:132496115	2.33366	0.709268	16.274	2.10354e-36	3.05496e-35	71.8556
chr14:104196904	-3.24866	1.12628	-16.274	2.10363e-36	3.05508e-35	71.8555
chr5:52270163	1.67244	1.33829	16.274	2.10389e-36	3.05545e-35	71.8554
chr5:1104355	-2.08988	1.15104	-16.274	2.10402e-36	3.05564e-35	71.8553
chr10:12501433	2.53439	-0.513049	16.274	2.10408e-36	3.05572e-35	71.8553
chr14:61992376	-2.95085	1.41067	-16.274	2.10408e-36	3.05572e-35	71.8553
chr1:25743862	-2.62341	1.62793	-16.2739	2.10446e-36	3.05626e-35	71.8551
chr10:131749674	1.98073	-2.31329	16.2739	2.10458e-36	3.05643e-35	71.8551
chr10:93067669	1.98963	-1.1614	16.2739	2.10467e-36	3.05655e-35	71.855
chr14:104749286	2.8278	-2.53451	16.2739	2.10473e-36	3.05663e-35	71.855
chr11:20097769	-2.77354	1.00726	-16.2739	2.10474e-36	3.05664e-35	71.855
chr15:89379626	2.24085	-2.63323	16.2739	2.10524e-36	3.05737e-35	71.8547
chr22:24424731	2.21012	-2.53799	16.2738	2.10573e-36	3.05806e-35	71.8545
chr2:43336877	3.44939	-0.678476	16.2738	2.10582e-36	3.05819e-35	71.8545
chr12:113057727	2.175	0.0528659	16.2738	2.10614e-36	3.05864e-35	71.8543
chr1:154749562	1.6589	0.593476	16.2738	2.1062e-36	3.05873e-35	71.8543
chr19:46351306	-2.77354	1.01701	-16.2738	2.10631e-36	3.05888e-35	71.8542
chr6:89311198	2.61976	-1.96585	16.2738	2.10653e-36	3.05919e-35	71.8541
chr17:81050383	2.84622	-2.45348	16.2738	2.10672e-36	3.05945e-35	71.854
chr5:174383889	3.05524	-1.12994	16.2738	2.10672e-36	3.05945e-35	71.854
chr1:8879665	1.65854	-3.27256	16.2738	2.10684e-36	3.05962e-35	71.854
chr14:76905180	-2.1972	-1.29689	-16.2738	2.10687e-36	3.05967e-35	71.854
chr21:45403953	2.32463	-1.45061	16.2738	2.10691e-36	3.05971e-35	71.854
chr6:26613377	2.59317	-0.848293	16.2737	2.10704e-36	3.0599e-35	71.8539
chr10:73802482	2.00793	0.996037	16.2737	2.10706e-36	3.05993e-35	71.8539
chr11:64369523	-2.4078	2.58402	-16.2737	2.10753e-36	3.06059e-35	71.8537
chr21:46034254	-2.8728	1.9886	-16.2737	2.10754e-36	3.06061e-35	71.8537
chr2:154863109	1.69988	1.08372	16.2737	2.10757e-36	3.06065e-35	71.8536
chr15:74907690	2.61293	1.0811	16.2737	2.10779e-36	3.06095e-35	71.8535
chr15:92819572	3.13817	-1.86787	16.2737	2.10801e-36	3.06127e-35	71.8534
chr2:1633334	-3.10073	0.960366	-16.2737	2.10804e-36	3.0613e-35	71.8534
chr13:113631270	-2.25195	2.2861	-16.2737	2.10807e-36	3.06134e-35	71.8534
chr14:104275553	-2.47793	0.3325	-16.2737	2.1082e-36	3.06153e-35	71.8533
chr11:66697827	-2.14585	2.21366	-16.2736	2.10852e-36	3.06198e-35	71.8532
chr13:20258629	-3.1461	1.6039	-16.2736	2.10859e-36	3.06207e-35	71.8532
chr3:49718360	2.36695	-0.857256	16.2736	2.10943e-36	3.06329e-35	71.8528
chr1:35573744	2.46805	-2.45037	16.2735	2.10979e-36	3.06381e-35	71.8526
chr7:98323662	1.61024	-0.0696341	16.2735	2.11011e-36	3.06427e-35	71.8524
chr20:62064519	2.23049	-2.58915	16.2735	2.11035e-36	3.06461e-35	71.8523
chr8:78147207	1.41171	1.88195	16.2735	2.11038e-36	3.06464e-35	71.8523
chr7:138925997	2.51207	-1.97226	16.2735	2.11045e-36	3.06473e-35	71.8523
chr14:83867834	-2.31171	1.99963	-16.2735	2.11093e-36	3.06543e-35	71.852
chr9:127938488	3.41805	-2.29671	16.2734	2.11126e-36	3.06591e-35	71.8519
chr20:62194427	-2.33366	0.515976	-16.2734	2.11138e-36	3.06608e-35	71.8518
chr2:20625648	-2.68305	2.35299	-16.2734	2.11228e-36	3.06737e-35	71.8514
chr14:28778398	3.52841	-1.56238	16.2733	2.11313e-36	3.0686e-35	71.851
chr5:136146974	-1.89963	2.58823	-16.2733	2.11317e-36	3.06866e-35	71.851
chr2:237859064	3.26707	-1.08256	16.2732	2.11378e-36	3.06953e-35	71.8507
chr14:28784168	2.73159	-0.900427	16.2732	2.11417e-36	3.0701e-35	71.8505
chr7:1541706	2.1572	0.891159	16.2732	2.11419e-36	3.07011e-35	71.8505
chr22:42109089	2.325	0.0882317	16.2732	2.11438e-36	3.07038e-35	71.8504
chr2:120861644	1.61061	1.46543	16.2732	2.11473e-36	3.07088e-35	71.8502
chr10:35598598	1.81195	-1.96573	16.2732	2.1148e-36	3.07098e-35	71.8502
chr12:27781386	2.79805	-2.23793	16.2732	2.11481e-36	3.07099e-35	71.8502
chr7:1875522	-1.4811	-2.57884	-16.2732	2.11484e-36	3.07103e-35	71.8502
chr17:9465344	-1.72354	-1.57957	-16.2731	2.11561e-36	3.07214e-35	71.8498
chr2:25166094	-2.35951	0.072439	-16.2731	2.11623e-36	3.07303e-35	71.8495
chr7:1276105	-2.48207	2.09104	-16.2731	2.11637e-36	3.07322e-35	71.8495
chr7:122315584	3.33634	-2.34756	16.273	2.11651e-36	3.07343e-35	71.8494
chr13:113098225	2.31695	-0.362744	16.273	2.1166e-36	3.07354e-35	71.8494
chr7:96032671	-3.01707	0.587073	-16.273	2.11677e-36	3.07379e-35	71.8493
chr2:231483902	2.13878	-2.57427	16.273	2.11695e-36	3.07404e-35	71.8492
chr10:24721950	2.32951	-2.92537	16.273	2.117e-36	3.0741e-35	71.8492
chr5:154794156	1.96378	2.26762	16.273	2.11762e-36	3.07501e-35	71.8489
chr7:50283556	2.77963	-1.2853	16.2729	2.11777e-36	3.07522e-35	71.8488
chr8:142681434	2.53976	-0.14561	16.2729	2.1181e-36	3.07568e-35	71.8487
chr10:6603780	2.22634	0.395488	16.2729	2.11826e-36	3.07592e-35	71.8486
chr7:149885472	1.71256	2.07665	16.2729	2.11842e-36	3.07614e-35	71.8485
chr12:122965596	3.03476	-1.1153	16.2729	2.11848e-36	3.07622e-35	71.8485
chr19:3938804	1.66744	1.1125	16.2729	2.11849e-36	3.07622e-35	71.8485
chr3:12944596	3.04366	-1.37341	16.2729	2.1189e-36	3.07682e-35	71.8483
chr2:43540264	-3.1589	1.26433	-16.2728	2.11943e-36	3.07757e-35	71.848
chr9:134439598	1.82841	2.25994	16.2728	2.11965e-36	3.07789e-35	71.8479
chr17:12398549	-2.2011	2.10494	-16.2728	2.11975e-36	3.07804e-35	71.8479
chr2:1563691	1.65878	2.37476	16.2728	2.11996e-36	3.07833e-35	71.8478
chr19:55537079	1.89878	-0.555854	16.2728	2.1202e-36	3.07867e-35	71.8477
chr9:137281784	1.88512	1.27915	16.2728	2.12033e-36	3.07885e-35	71.8476
chr17:28717161	2.73085	-2.66287	16.2728	2.12042e-36	3.07898e-35	71.8476
chr1:180524995	1.98805	2.0411	16.2727	2.1205e-36	3.07908e-35	71.8475
chr5:176036739	1.8339	0.161707	16.2727	2.12065e-36	3.07929e-35	71.8475
chr11:11995509	3.32927	-1.35756	16.2727	2.12065e-36	3.07929e-35	71.8475
chr8:96736471	-2.41159	0.490061	-16.2727	2.12078e-36	3.07947e-35	71.8474
chr16:68375000	1.53024	1.47378	16.2727	2.12116e-36	3.08002e-35	71.8472
chr8:62701977	1.95476	-2.18079	16.2727	2.1213e-36	3.08022e-35	71.8471
chr19:1244874	2.77134	-2.08018	16.2726	2.12184e-36	3.081e-35	71.8469
chr3:119506834	-1.93561	1.94037	-16.2726	2.12222e-36	3.08155e-35	71.8467
chr20:62887628	-2.0272	1.89018	-16.2726	2.12259e-36	3.08208e-35	71.8465
chr19:22616458	1.67939	-2.59396	16.2726	2.123e-36	3.08266e-35	71.8463
chr19:1514426	1.90939	2.22055	16.2726	2.12312e-36	3.08283e-35	71.8463
chr22:29554184	1.61	-2.90585	16.2725	2.12338e-36	3.0832e-35	71.8462
chr6:108163857	2.59988	-2.61506	16.2725	2.12353e-36	3.08341e-35	71.8461
chr5:73796458	-3.43963	1.55567	-16.2725	2.12383e-36	3.08385e-35	71.846
chr22:17748781	2.16988	0.299817	16.2725	2.12394e-36	3.08399e-35	71.8459
chr20:34335948	2.80561	-1.15634	16.2725	2.12394e-36	3.08399e-35	71.8459
chr6:1310321	2.94817	-1.36555	16.2725	2.12411e-36	3.08424e-35	71.8458
chr13:109783522	2.43354	1.83896	16.2724	2.12476e-36	3.08517e-35	71.8455
chr11:58963631	2.87549	-1.33335	16.2724	2.12477e-36	3.08518e-35	71.8455
chr12:124554149	-1.62866	2.00213	-16.2724	2.1252e-36	3.0858e-35	71.8453
chr12:26810588	2.60805	-0.584024	16.2724	2.12521e-36	3.0858e-35	71.8453
chr19:3388038	-3.05183	0.918476	-16.2724	2.12545e-36	3.08614e-35	71.8452
chr14:74955855	2.26951	-2.42354	16.2724	2.12554e-36	3.08626e-35	71.8452
chr18:48138722	-2.8411	0.88628	-16.2723	2.12613e-36	3.08712e-35	71.8449
chr8:144762608	2.08744	1.05726	16.2723	2.1262e-36	3.08721e-35	71.8448
chr1:227886738	1.82207	-2.20689	16.2723	2.12633e-36	3.0874e-35	71.8448
chr11:46362317	-3.04768	0.959573	-16.2723	2.12634e-36	3.0874e-35	71.8448
chr12:104264380	-2.83366	1.11671	-16.2723	2.12653e-36	3.08767e-35	71.8447
chr7:46291121	2.02378	-3.19311	16.2723	2.12671e-36	3.08793e-35	71.8446
chr10:61110107	-2.89134	1.69043	-16.2723	2.12694e-36	3.08825e-35	71.8445
chr8:22042451	2.00988	-2.52994	16.2723	2.12703e-36	3.08838e-35	71.8445
chr1:44214033	1.63659	-3.30305	16.2723	2.12716e-36	3.08856e-35	71.8444
chr7:43462125	1.58354	2.52116	16.2722	2.12725e-36	3.08868e-35	71.8443
chr2:235012599	2.04646	1.12982	16.2722	2.12727e-36	3.08871e-35	71.8443
chr13:111178627	2.75085	2.11713	16.2722	2.12737e-36	3.08885e-35	71.8443
chr8:22626945	-2.00598	1.43311	-16.2722	2.12784e-36	3.08952e-35	71.8441
chr2:96550302	2.9989	-1.3025	16.2722	2.12802e-36	3.08978e-35	71.844
chr10:83606912	2.78012	-1.3653	16.2722	2.12848e-36	3.09044e-35	71.8438
chr7:100573915	1.75293	0.929634	16.2721	2.12857e-36	3.09056e-35	71.8437
chr11:83508863	-2.21695	1.33043	-16.2721	2.12874e-36	3.0908e-35	71.8436
chr8:10960677	1.97427	-0.3225	16.2721	2.12879e-36	3.09087e-35	71.8436
chr7:135977963	2.23585	-0.570854	16.2721	2.12938e-36	3.09172e-35	71.8433
chr1:206910192	2.14378	0.0905488	16.2721	2.12948e-36	3.09186e-35	71.8433
chr5:176882122	1.45939	1.72409	16.2721	2.12981e-36	3.09232e-35	71.8431
chr2:98465851	-2.10085	-2.39409	-16.2721	2.12981e-36	3.09232e-35	71.8431
chr15:70033965	2.76207	-1.45384	16.272	2.12992e-36	3.09248e-35	71.8431
chr17:8108651	-1.65598	1.64518	-16.272	2.13011e-36	3.09275e-35	71.843
chr20:52681434	-2.56524	1.29921	-16.272	2.13019e-36	3.09286e-35	71.843
chr13:33728932	-2.40915	1.74262	-16.272	2.13048e-36	3.09328e-35	71.8428
chr2:21396044	1.5672	-3.36665	16.2719	2.13152e-36	3.09477e-35	71.8423
chr5:179975313	1.8872	-1.9486	16.2719	2.13161e-36	3.0949e-35	71.8423
chr19:595681	-2.99927	1.19451	-16.2719	2.13173e-36	3.09507e-35	71.8422
chr20:62836339	2.7678	-1.54329	16.2719	2.13204e-36	3.09551e-35	71.8421
chr7:151367412	1.63195	2.33817	16.2719	2.13257e-36	3.09628e-35	71.8418
chr5:76806552	2.1428	-0.0496951	16.2719	2.13258e-36	3.09628e-35	71.8418
chr6:108174535	3.10854	-2.34695	16.2719	2.13259e-36	3.09629e-35	71.8418
chr6:117237723	1.94415	-0.713902	16.2718	2.13275e-36	3.09651e-35	71.8418
chr4:80197123	2.20854	-2.92622	16.2718	2.13304e-36	3.09693e-35	71.8416
chr4:52076791	1.74622	-2.83128	16.2718	2.13319e-36	3.09715e-35	71.8416
chr1:56285140	2.84256	-1.59518	16.2718	2.13327e-36	3.09724e-35	71.8415
chr15:72228229	2.0811	-2.45006	16.2718	2.1333e-36	3.09728e-35	71.8415
chr2:96898945	2.55671	-1.04872	16.2718	2.13361e-36	3.09773e-35	71.8414
chr5:38189315	1.92622	-1.34591	16.2718	2.13363e-36	3.09775e-35	71.8414
chr7:2404491	1.91963	-2.80909	16.2718	2.1339e-36	3.09814e-35	71.8412
chr7:141550767	2.69341	-1.77146	16.2717	2.13404e-36	3.09833e-35	71.8412
chr13:24276564	-3.03854	1.39329	-16.2717	2.13417e-36	3.09851e-35	71.8411
chr16:54282067	2.58305	-2.53067	16.2717	2.13421e-36	3.09857e-35	71.8411
chr16:85637899	-2.26268	1.73476	-16.2717	2.13421e-36	3.09857e-35	71.8411
chr19:51364375	1.80598	-0.12689	16.2717	2.13457e-36	3.09909e-35	71.8409
chr1:24931355	3.28195	-1.36171	16.2717	2.13459e-36	3.0991e-35	71.8409
chr6:108562150	1.84305	-3.64079	16.2717	2.13469e-36	3.09924e-35	71.8409
chr8:20303195	2.42793	-1.46518	16.2717	2.13479e-36	3.09937e-35	71.8408
chr10:117536583	2.79415	-2.13463	16.2717	2.13485e-36	3.09946e-35	71.8408
chr4:6926131	-1.70951	2.69073	-16.2717	2.13518e-36	3.09994e-35	71.8406
chr17:48026805	3.05305	-2.88213	16.2716	2.13603e-36	3.10117e-35	71.8402
chr17:74894131	1.69963	-2.61335	16.2716	2.13625e-36	3.10147e-35	71.8401
chr1:39957881	-2.45683	1.515	-16.2716	2.13633e-36	3.10158e-35	71.8401
chr3:8503778	-3.4028	1.26652	-16.2715	2.1367e-36	3.10211e-35	71.8399
chr8:28351920	2.85317	-2.33512	16.2715	2.13684e-36	3.10232e-35	71.8398
chr15:73681467	1.89573	1.7836	16.2715	2.13693e-36	3.10243e-35	71.8398
chr6:12292380	2.1522	-2.42537	16.2715	2.13699e-36	3.10251e-35	71.8398
chr10:77554996	-1.99427	-1.65335	-16.2715	2.13722e-36	3.10284e-35	71.8397
chr5:151593245	2.19805	1.14451	16.2715	2.13759e-36	3.10337e-35	71.8395
chr1:153778384	-1.41305	1.08921	-16.2715	2.13765e-36	3.10345e-35	71.8395
chr2:11406922	-2.83537	1.33866	-16.2715	2.13774e-36	3.10358e-35	71.8394
chr7:155300872	-2.85646	1.36665	-16.2714	2.13835e-36	3.10447e-35	71.8391
chr1:32247154	1.5289	2.2386	16.2714	2.13836e-36	3.10447e-35	71.8391
chr19:47275384	1.72524	-3.64335	16.2714	2.13923e-36	3.10572e-35	71.8387
chr2:222294184	2.80951	-2.55683	16.2714	2.1394e-36	3.10596e-35	71.8387
chr10:10796125	2.14122	1.57415	16.2713	2.13961e-36	3.10626e-35	71.8386
chr12:114672128	-1.99524	-3.04116	-16.2713	2.13972e-36	3.10642e-35	71.8385
chr3:185737177	3.20134	-1.60872	16.2713	2.1401e-36	3.10696e-35	71.8383
chr10:113719268	-1.72488	2.59585	-16.2713	2.14033e-36	3.10728e-35	71.8382
chr17:34239214	1.80756	1.75561	16.2713	2.14063e-36	3.10771e-35	71.8381
chr5:154461793	2.7078	-1.81841	16.2713	2.1407e-36	3.10781e-35	71.838
chr21:32478805	-2.8278	0.678049	-16.2712	2.14085e-36	3.10803e-35	71.838
chr1:2577751	-2.56098	0.991585	-16.2712	2.1409e-36	3.10808e-35	71.838
chr1:203379764	1.8678	1.80488	16.2712	2.14102e-36	3.10826e-35	71.8379
chr8:127870934	-2.57598	1.76409	-16.2712	2.14108e-36	3.10834e-35	71.8379
chr17:3961831	-2.70805	0.184024	-16.2712	2.14121e-36	3.10852e-35	71.8378
chr5:43037200	2.2428	-0.335427	16.2712	2.14127e-36	3.1086e-35	71.8378
chr6:31116390	1.87622	2.1953	16.2712	2.1413e-36	3.10864e-35	71.8378
chr1:11745540	1.69122	1.06805	16.2712	2.14152e-36	3.10895e-35	71.8377
chr1:53601301	1.84951	1.51585	16.2712	2.14176e-36	3.1093e-35	71.8375
chr3:71246244	1.84683	1.755	16.2712	2.14184e-36	3.1094e-35	71.8375
chr21:36647982	1.9478	-0.0739024	16.2711	2.14233e-36	3.11011e-35	71.8373
chr12:130045510	2.35207	-2.40518	16.2711	2.14248e-36	3.11032e-35	71.8372
chr1:150852889	-3.15537	1.49963	-16.2711	2.14291e-36	3.11094e-35	71.837
chr14:37599348	-1.61049	-2.4428	-16.2711	2.14313e-36	3.11124e-35	71.8369
chr6:51814280	-1.67878	0.170244	-16.2711	2.14331e-36	3.11151e-35	71.8368
chr6:139854904	1.86049	2.0628	16.271	2.14356e-36	3.11187e-35	71.8367
chr16:2913014	-1.69817	-0.357256	-16.271	2.14379e-36	3.11218e-35	71.8366
chr5:150257530	1.70073	0.648537	16.271	2.1439e-36	3.11235e-35	71.8366
chr9:33019982	2.37878	0.329756	16.271	2.14409e-36	3.11261e-35	71.8365
chr1:2032531	2.01293	-0.0937805	16.271	2.1441e-36	3.11262e-35	71.8365
chr3:72568334	-1.79915	3.2686	-16.271	2.14427e-36	3.11285e-35	71.8364
chr19:46303785	3.40793	-1.78238	16.271	2.14429e-36	3.11288e-35	71.8364
chr12:57521817	2.88537	-2.06829	16.271	2.14431e-36	3.1129e-35	71.8364
chr17:17809293	2.45085	-2.06957	16.271	2.14438e-36	3.113e-35	71.8363
chr14:90615845	1.73402	2.50738	16.271	2.14456e-36	3.11325e-35	71.8362
chr8:22580615	2.8561	-2.30659	16.2709	2.14586e-36	3.11514e-35	71.8356
chr7:151082705	1.71707	-0.312073	16.2708	2.1467e-36	3.11635e-35	71.8352
chr22:19891211	1.88512	-1.4689	16.2708	2.14687e-36	3.11659e-35	71.8352
chr4:2925248	3.22695	-1.17835	16.2708	2.14706e-36	3.11686e-35	71.8351
chr2:130372920	1.95512	-2.84244	16.2708	2.14746e-36	3.11743e-35	71.8349
chr12:124369752	3.0178	-1.27744	16.2707	2.14758e-36	3.11759e-35	71.8348
chr6:21208203	1.96134	1.93433	16.2707	2.1476e-36	3.11762e-35	71.8348
chr1:18644224	2.58122	-2.40024	16.2707	2.1479e-36	3.11806e-35	71.8347
chr6:160511403	1.61805	1.45024	16.2707	2.14806e-36	3.11827e-35	71.8346
chr15:36878195	2.81671	-2.66726	16.2707	2.14806e-36	3.11827e-35	71.8346
chr5:133316644	3.0889	-1.83482	16.2707	2.14813e-36	3.11836e-35	71.8346
chr20:58467369	1.7422	-2.26378	16.2707	2.14813e-36	3.11836e-35	71.8346
chr11:71480765	1.79476	2.49445	16.2707	2.14815e-36	3.11837e-35	71.8346
chr11:7907334	2.84451	-0.442622	16.2707	2.14876e-36	3.11925e-35	71.8343
chr16:66364725	2.16207	-0.792378	16.2706	2.14959e-36	3.12046e-35	71.8339
chr20:10669253	-2.10268	2.08878	-16.2706	2.14971e-36	3.12062e-35	71.8338
chr20:36460962	2.6061	-2.80049	16.2706	2.14983e-36	3.12079e-35	71.8338
chr9:21560307	1.55256	-3.29616	16.2706	2.14984e-36	3.1208e-35	71.8338
chr12:123384954	1.84512	-2.4078	16.2706	2.15001e-36	3.12105e-35	71.8337
chr14:105466721	3.06183	-0.114451	16.2706	2.15002e-36	3.12105e-35	71.8337
chr18:79874368	1.9128	2.04957	16.2706	2.15007e-36	3.12111e-35	71.8337
chr1:151826248	2.25902	-2.2861	16.2706	2.15024e-36	3.12135e-35	71.8336
chr5:126446980	3.31415	-1.42024	16.2705	2.15108e-36	3.12257e-35	71.8332
chr17:8888679	2.80963	-1.5447	16.2705	2.15112e-36	3.12262e-35	71.8332
chr1:18636578	2.68744	-2.80957	16.2705	2.15149e-36	3.12316e-35	71.833
chr4:1727779	-2	-1.39732	-16.2704	2.15184e-36	3.12366e-35	71.8329
chr2:2769648	-2.00988	2.04652	-16.2704	2.15253e-36	3.12464e-35	71.8325
chr9:130451609	1.53829	-1.22293	16.2704	2.15269e-36	3.12487e-35	71.8325
chr6:53343825	-2.94732	1.16012	-16.2704	2.15284e-36	3.12509e-35	71.8324
chr5:172189384	1.88232	-0.47689	16.2703	2.15329e-36	3.12573e-35	71.8322
chr8:11613282	2.29659	-2.47207	16.2703	2.1534e-36	3.12588e-35	71.8321
chr17:50181674	2.20683	0.530366	16.2703	2.15345e-36	3.12595e-35	71.8321
chr1:194873561	2.31159	-2.00835	16.2703	2.15356e-36	3.1261e-35	71.8321
chr1:10861399	-1.67049	-0.236585	-16.2703	2.15362e-36	3.12618e-35	71.832
chr3:14647632	2.13244	1.13012	16.2703	2.15416e-36	3.12696e-35	71.8318
chr14:68216293	-3.15488	1.12	-16.2702	2.15446e-36	3.12739e-35	71.8316
chr1:178487232	2.01915	-2.25482	16.2702	2.15488e-36	3.12799e-35	71.8314
chr16:1078602	-3.34683	0.824756	-16.2702	2.15556e-36	3.12898e-35	71.8311
chr11:120982540	1.75159	2.29665	16.2702	2.15567e-36	3.12912e-35	71.8311
chr7:30563880	1.80073	2.735	16.2701	2.1559e-36	3.12945e-35	71.831
chr12:98304526	-2.1961	1.74646	-16.2701	2.15603e-36	3.12964e-35	71.8309
chr4:147479893	-2.9422	1.1889	-16.2701	2.15612e-36	3.12977e-35	71.8309
chr10:49783833	1.90463	-1.17585	16.2701	2.15679e-36	3.13072e-35	71.8306
chr3:133996416	3.28524	-1.67823	16.27	2.15745e-36	3.13168e-35	71.8303
chr10:124617354	-2.12098	2.61402	-16.27	2.1583e-36	3.1329e-35	71.8299
chr20:37522836	2.8711	-0.972622	16.2699	2.15891e-36	3.13378e-35	71.8296
chr5:41793284	-2.73512	1.47317	-16.2699	2.15926e-36	3.13428e-35	71.8294
chr9:133430086	2.19207	-1.06628	16.2699	2.15949e-36	3.13461e-35	71.8293
chr9:112764922	1.78207	2.26835	16.2699	2.15978e-36	3.13503e-35	71.8292
chr16:87881694	2.03537	-2.21549	16.2698	2.16012e-36	3.13551e-35	71.829
chr1:225467451	-2.2361	1.89159	-16.2698	2.1603e-36	3.13576e-35	71.8289
chr10:43203481	2.49207	-2.43091	16.2698	2.16032e-36	3.13579e-35	71.8289
chr20:32744166	2.08866	-0.444329	16.2698	2.16081e-36	3.13649e-35	71.8287
chr8:141234969	-1.65451	-2.17262	-16.2698	2.16086e-36	3.13656e-35	71.8287
chr19:13963998	2.5	0.588293	16.2698	2.16087e-36	3.13657e-35	71.8287
chr16:29676120	1.62061	0.841768	16.2698	2.16091e-36	3.13662e-35	71.8287
chr7:157279228	2.11451	-2.60896	16.2698	2.16108e-36	3.13687e-35	71.8286
chr1:42464098	2.25415	-0.00585366	16.2698	2.16112e-36	3.13692e-35	71.8286
chr2:86862564	2.12695	-1.47933	16.2698	2.16121e-36	3.13705e-35	71.8285
chr7:100015092	2.6728	-1.07555	16.2697	2.16158e-36	3.13756e-35	71.8283
chr10:77314583	-2.00841	1.38396	-16.2697	2.16196e-36	3.13812e-35	71.8282
chr1:42145995	2.44268	0.451463	16.2697	2.16201e-36	3.13818e-35	71.8281
chr14:99772459	1.93012	0.900549	16.2696	2.16312e-36	3.13978e-35	71.8276
chr14:101458046	-1.85427	-1.58713	-16.2696	2.16333e-36	3.14008e-35	71.8275
chr5:132826261	2.63634	-1.71024	16.2696	2.16344e-36	3.14023e-35	71.8275
chr19:45396792	-2.51341	0.157683	-16.2695	2.16478e-36	3.14218e-35	71.8269
chr10:59792868	-2.38866	1.8275	-16.2695	2.16482e-36	3.14223e-35	71.8268
chr1:11322261	2.56963	-0.230305	16.2695	2.16534e-36	3.14298e-35	71.8266
chr6:100504960	2.80207	-1.05896	16.2694	2.16546e-36	3.14314e-35	71.8265
chr12:11878190	2.10793	-2.6714	16.2694	2.16574e-36	3.14355e-35	71.8264
chr4:153790030	3.71195	-1.4789	16.2694	2.16576e-36	3.14356e-35	71.8264
chr10:97633819	1.49829	-1.5711	16.2694	2.16619e-36	3.14418e-35	71.8262
chr5:2575772	1.66902	-0.0369512	16.2694	2.16624e-36	3.14425e-35	71.8262
chr10:1401190	-2.99378	0.92189	-16.2694	2.1665e-36	3.14461e-35	71.8261
chr12:115104343	1.96146	1.11463	16.2693	2.16682e-36	3.14507e-35	71.8259
chr11:75554726	1.91561	1.37329	16.2693	2.16689e-36	3.14517e-35	71.8259
chr2:232386131	1.90695	-2.89762	16.2693	2.16704e-36	3.14538e-35	71.8258
chr2:47049231	1.46646	-1.4053	16.2693	2.1672e-36	3.14561e-35	71.8257
chr2:85752890	2.17695	1.30652	16.2692	2.16886e-36	3.14801e-35	71.825
chr4:8643444	2.32244	-1.59524	16.2692	2.16891e-36	3.14807e-35	71.825
chr1:230125090	-2.45988	1.97726	-16.2691	2.16973e-36	3.14926e-35	71.8246
chr5:168147871	1.58232	2.27274	16.2691	2.16976e-36	3.14929e-35	71.8246
chr9:119533490	1.99878	-1.9728	16.2691	2.16988e-36	3.14947e-35	71.8245
chr6:138424382	2.14061	2.48896	16.2691	2.1702e-36	3.14993e-35	71.8244
chr10:3066630	1.71829	-3.39354	16.2691	2.17044e-36	3.15027e-35	71.8242
chr9:136821464	2.64037	-2.62628	16.2691	2.17067e-36	3.15059e-35	71.8241
chr14:68624666	-2.32415	-0.798415	-16.2691	2.1708e-36	3.15077e-35	71.8241
chr4:100959127	1.58988	2.0475	16.2691	2.17082e-36	3.1508e-35	71.8241
chr19:14562274	-3.31256	1.14457	-16.2691	2.17089e-36	3.1509e-35	71.824
chrX:48589936	-2.20573	0.594817	-16.269	2.17118e-36	3.15131e-35	71.8239
chr11:112787155	1.74634	0.896585	16.269	2.17182e-36	3.15223e-35	71.8236
chr5:55223248	3.76341	-1.85537	16.269	2.17189e-36	3.15233e-35	71.8236
chr17:80844640	2.50244	1.45037	16.269	2.17203e-36	3.15252e-35	71.8235
chr7:26151912	-1.83329	1.12518	-16.269	2.17207e-36	3.15258e-35	71.8235
chr19:4171842	2.05939	-1.57762	16.269	2.17227e-36	3.15286e-35	71.8234
chr12:6057805	3.09366	-1.93793	16.2689	2.17238e-36	3.15301e-35	71.8234
chr22:37136340	1.77854	1.28427	16.2689	2.17271e-36	3.15348e-35	71.8232
chr3:150920555	-2.81841	1.47994	-16.2689	2.17279e-36	3.15359e-35	71.8232
chr19:31351935	2.73963	-3.28152	16.2689	2.17294e-36	3.15381e-35	71.8231
chr19:54197159	-2.53951	1.76854	-16.2689	2.17309e-36	3.15401e-35	71.823
chr8:143944685	2.08768	-1.09128	16.2689	2.17312e-36	3.15405e-35	71.823
chr8:143367914	-2.66317	1.74354	-16.2688	2.17379e-36	3.15502e-35	71.8227
chr11:19379642	1.77073	0.505366	16.2688	2.17461e-36	3.1562e-35	71.8223
chr14:24264168	2.57927	-2.07829	16.2688	2.1747e-36	3.15632e-35	71.8223
chr1:164576529	3.37183	-1.80274	16.2687	2.17507e-36	3.15686e-35	71.8221
chr12:121468093	2.47232	-1.65872	16.2687	2.17516e-36	3.15697e-35	71.8221
chr17:77886526	-2.37671	1.36348	-16.2687	2.17519e-36	3.15701e-35	71.8221
chr11:27916804	-2.55024	1.52451	-16.2687	2.1752e-36	3.15702e-35	71.8221
chr1:114002803	1.615	1.72018	16.2687	2.17528e-36	3.15714e-35	71.822
chr12:54047636	-1.48024	-3.15402	-16.2687	2.17569e-36	3.15772e-35	71.8218
chr16:89855721	-1.71439	2.49524	-16.2687	2.17569e-36	3.15772e-35	71.8218
chr3:18352182	-3.02622	1.33726	-16.2687	2.1762e-36	3.15845e-35	71.8216
chr17:82152351	1.73085	1.32555	16.2686	2.17647e-36	3.15883e-35	71.8215
chr7:105588559	2.52159	-0.38689	16.2686	2.17663e-36	3.15906e-35	71.8214
chr1:15741143	-2.42744	2.07774	-16.2686	2.17664e-36	3.15906e-35	71.8214
chr10:125102826	2.60963	-2.00445	16.2686	2.17674e-36	3.15921e-35	71.8214
chr3:61111958	-1.81427	2.14445	-16.2686	2.17744e-36	3.16022e-35	71.821
chr9:36855639	1.68854	-1.46707	16.2686	2.17754e-36	3.16035e-35	71.821
chr15:94370512	-3.28646	1.36628	-16.2686	2.17762e-36	3.16047e-35	71.8209
chr22:38223083	3.11622	-1.6353	16.2686	2.17779e-36	3.1607e-35	71.8209
chr8:78806780	1.69134	1.7164	16.2685	2.1779e-36	3.16086e-35	71.8208
chr17:283136	1.51488	1.09512	16.2685	2.17868e-36	3.16198e-35	71.8205
chr11:128690388	3.40402	-1.56555	16.2685	2.17872e-36	3.16203e-35	71.8204
chr3:191235597	1.67963	2.33579	16.2685	2.17887e-36	3.16224e-35	71.8204
chr14:28759969	2.39707	-2.60488	16.2685	2.1789e-36	3.16228e-35	71.8204
chr16:85311908	1.62317	1.41854	16.2685	2.17892e-36	3.1623e-35	71.8204
chr22:44737365	2.26793	1.92909	16.2684	2.17927e-36	3.16281e-35	71.8202
chr7:139110257	-2.17683	-0.443537	-16.2684	2.17946e-36	3.16308e-35	71.8201
chr17:39924185	2.12476	1.07591	16.2684	2.17952e-36	3.16315e-35	71.8201
chr4:153799793	1.83329	1.16067	16.2684	2.17962e-36	3.16329e-35	71.82
chr8:26037661	1.97122	-2.7622	16.2684	2.17966e-36	3.16333e-35	71.82
chr17:40225011	-2.99878	1.13012	-16.2684	2.17966e-36	3.16333e-35	71.82
chr3:12948893	-2.51707	1.57841	-16.2684	2.17984e-36	3.16359e-35	71.8199
chr2:20113863	3.17305	-0.752256	16.2683	2.18073e-36	3.16487e-35	71.8195
chr19:18798584	1.65378	-1.12006	16.2683	2.18091e-36	3.16513e-35	71.8194
chr14:93976717	-2.62793	0.22872	-16.2683	2.181e-36	3.16525e-35	71.8194
chr19:19661931	-1.96585	2.43195	-16.2683	2.18124e-36	3.1656e-35	71.8193
chr19:4064199	2.71244	-2.38549	16.2683	2.18138e-36	3.1658e-35	71.8192
chr8:141189920	-2.50524	1.85201	-16.2683	2.18156e-36	3.16604e-35	71.8191
chr10:132402264	1.83183	0.64311	16.2683	2.18167e-36	3.1662e-35	71.8191
chr17:47001153	1.85537	-0.27378	16.2683	2.18175e-36	3.16632e-35	71.8191
chr3:117996084	-1.89098	-2.03476	-16.2682	2.1826e-36	3.16754e-35	71.8187
chr5:135027547	3.50341	-1.65171	16.2682	2.18271e-36	3.16769e-35	71.8186
chr20:35711400	-2.65305	1.59152	-16.2682	2.18298e-36	3.16807e-35	71.8185
chr13:111422550	-2.50098	2.00854	-16.2682	2.18315e-36	3.16831e-35	71.8184
chr7:107967543	-2.98561	1.17415	-16.2682	2.18317e-36	3.16834e-35	71.8184
chr19:3548236	-1.61341	2.03256	-16.2681	2.18343e-36	3.16871e-35	71.8183
chr12:6981859	-2.2639	2.35402	-16.2681	2.18389e-36	3.16938e-35	71.8181
chr8:1668087	-2.54866	1.54409	-16.2681	2.18395e-36	3.16945e-35	71.818
chr16:51149788	2.76244	-2.58378	16.2681	2.18437e-36	3.17006e-35	71.8179
chr15:77487259	-1.96744	2.44067	-16.2681	2.18438e-36	3.17006e-35	71.8178
chr4:113317062	-1.70841	-0.765793	-16.2681	2.18467e-36	3.17047e-35	71.8177
chr5:574066	-1.89268	-0.30061	-16.268	2.18509e-36	3.17109e-35	71.8175
chr16:54290445	2.96061	-2.23738	16.268	2.18552e-36	3.17169e-35	71.8173
chr16:2079180	-1.79768	2.57128	-16.268	2.18563e-36	3.17184e-35	71.8173
chr12:66048719	-1.95976	2.42427	-16.268	2.18599e-36	3.17236e-35	71.8171
chr5:172833588	1.57744	0.980061	16.2679	2.18616e-36	3.1726e-35	71.817
chr1:237012926	-2.87146	1.87927	-16.2679	2.1866e-36	3.17323e-35	71.8168
chr5:171623951	2.93976	-1.6772	16.2679	2.18663e-36	3.17327e-35	71.8168
chr17:15564343	-1.61951	3.01232	-16.2679	2.18701e-36	3.17381e-35	71.8166
chr16:54080910	-1.75793	-2.40287	-16.2679	2.18707e-36	3.1739e-35	71.8166
chrX:154050440	1.99171	0.268049	16.2679	2.18717e-36	3.17404e-35	71.8166
chr8:143971119	2.87098	-2.07951	16.2679	2.1874e-36	3.17437e-35	71.8165
chr2:219570270	3.10329	-2.60018	16.2678	2.1876e-36	3.17464e-35	71.8164
chr10:8619808	1.60171	1.54549	16.2678	2.18775e-36	3.17485e-35	71.8163
chr1:51264657	3.00366	-2.2889	16.2678	2.18791e-36	3.17508e-35	71.8162
chr1:204045708	-2.03293	1.72305	-16.2678	2.18818e-36	3.17548e-35	71.8161
chr1:1214092	-1.90427	-0.17628	-16.2678	2.18833e-36	3.17568e-35	71.816
chr11:85935027	2.27183	-0.0603049	16.2678	2.1884e-36	3.17577e-35	71.816
chr1:2030379	1.64134	0.732378	16.2677	2.18932e-36	3.1771e-35	71.8156
chr16:667620	-2.24817	2.47555	-16.2677	2.18951e-36	3.17737e-35	71.8155
chr5:143222545	2.58805	-2.63415	16.2677	2.18983e-36	3.17784e-35	71.8154
chr1:41388411	1.81451	0.842256	16.2677	2.1901e-36	3.17821e-35	71.8152
chr12:12465875	3.47646	0.701037	16.2677	2.19014e-36	3.17826e-35	71.8152
chr2:231615148	2.20024	-3.07585	16.2676	2.19058e-36	3.17891e-35	71.815
chr1:23470701	2.09524	2.11335	16.2676	2.19076e-36	3.17916e-35	71.8149
chr1:40830106	-2.86402	1.35689	-16.2676	2.19103e-36	3.17954e-35	71.8148
chr4:4165883	-2.42183	1.47762	-16.2676	2.19134e-36	3.17999e-35	71.8147
chr4:139907844	-3.14732	1.66317	-16.2676	2.19154e-36	3.18027e-35	71.8146
chr3:139540593	-1.70695	-0.922012	-16.2676	2.19161e-36	3.18036e-35	71.8145
chr3:53371520	1.85927	1.82085	16.2675	2.19175e-36	3.18056e-35	71.8145
chr6:151681778	-2.59573	-0.463963	-16.2675	2.19192e-36	3.1808e-35	71.8144
chr4:61517303	2.63244	-0.657317	16.2675	2.19242e-36	3.18152e-35	71.8142
chr1:203304565	2.05098	0.183659	16.2675	2.19248e-36	3.1816e-35	71.8141
chr14:103127541	2.99366	-1.37122	16.2675	2.19253e-36	3.18167e-35	71.8141
chr2:10042002	1.66146	2.995	16.2675	2.19273e-36	3.18195e-35	71.814
chr16:51554296	1.8128	2.50287	16.2675	2.19301e-36	3.18235e-35	71.8139
chr6:83442768	-2.40915	0.0151829	-16.2674	2.1931e-36	3.18247e-35	71.8139
chr18:79523292	-1.45671	1.05665	-16.2674	2.1931e-36	3.18247e-35	71.8139
chr10:48945998	2.24354	2.70274	16.2674	2.19404e-36	3.18382e-35	71.8134
chr11:70552616	-3.3378	1.29183	-16.2674	2.19408e-36	3.18387e-35	71.8134
chr7:142645977	-2.27402	-0.418841	-16.2674	2.19413e-36	3.18394e-35	71.8134
chr1:245605869	3.14805	-2.10622	16.2673	2.19525e-36	3.18556e-35	71.8129
chr2:3277323	-3.13378	1.54787	-16.2673	2.19541e-36	3.18578e-35	71.8128
chr8:61651629	1.56634	1.80671	16.2673	2.1956e-36	3.18605e-35	71.8127
chr11:69014695	1.94549	1.08213	16.2673	2.1958e-36	3.18634e-35	71.8126
chrX:30230736	1.68841	0.883476	16.2672	2.19598e-36	3.18659e-35	71.8126
chrX:103678807	1.99829	1.15354	16.2672	2.19608e-36	3.18673e-35	71.8125
chr16:73743861	1.66988	-0.773963	16.2672	2.19644e-36	3.18725e-35	71.8123
chr8:143950360	1.52122	0.192073	16.2672	2.19661e-36	3.18748e-35	71.8123
chr14:100709235	3.18951	-1.7989	16.2672	2.19677e-36	3.18771e-35	71.8122
chr6:54846391	2.89634	-2.38732	16.2672	2.19713e-36	3.18822e-35	71.812
chr17:78041027	-2.47341	-0.0956098	-16.2672	2.19719e-36	3.18831e-35	71.812
chr4:853488	1.73427	2.07628	16.2671	2.19728e-36	3.18843e-35	71.812
chr5:55223478	3.63927	-2.12683	16.2671	2.19729e-36	3.18843e-35	71.812
chr13:112851268	1.79402	2.2653	16.2671	2.19742e-36	3.18862e-35	71.8119
chr8:60904338	-2.87268	0.67622	-16.2671	2.19745e-36	3.18865e-35	71.8119
chr11:65530244	-1.76488	1.00159	-16.2671	2.19754e-36	3.18878e-35	71.8118
chr7:779739	-2.21744	2.28384	-16.2671	2.19774e-36	3.18906e-35	71.8118
chr12:54635363	1.58085	1.71091	16.2671	2.19779e-36	3.18914e-35	71.8117
chr22:24525733	1.69439	-3.03866	16.2671	2.19792e-36	3.18931e-35	71.8117
chr5:82357162	-2.13463	-1.38549	-16.2671	2.1981e-36	3.18956e-35	71.8116
chr17:75641330	1.74585	2.26756	16.2671	2.19837e-36	3.18995e-35	71.8115
chr3:53232784	-1.67841	3.23787	-16.2671	2.19845e-36	3.19007e-35	71.8114
chr3:134358499	2.85756	-1.58244	16.267	2.19874e-36	3.19048e-35	71.8113
chr7:44962781	3.37171	-1.95378	16.267	2.19915e-36	3.19106e-35	71.8111
chr3:49359434	-2.15	2.27585	-16.267	2.19928e-36	3.19124e-35	71.8111
chr2:216792813	3.03573	-2.02677	16.267	2.19928e-36	3.19124e-35	71.8111
chr18:10417319	3.0678	-1.48829	16.267	2.19928e-36	3.19124e-35	71.8111
chr5:80192175	-2.0572	-0.387378	-16.267	2.19949e-36	3.19153e-35	71.811
chr7:46161111	2.33927	2.33902	16.267	2.19952e-36	3.19157e-35	71.8109
chr1:229865127	-2.38085	1.93506	-16.267	2.1997e-36	3.19183e-35	71.8109
chr8:1420372	1.75049	1.34098	16.267	2.19978e-36	3.19193e-35	71.8108
chr4:2931632	-1.69585	2.12878	-16.267	2.19993e-36	3.19214e-35	71.8108
chr2:96500566	2.71549	-1.65189	16.2669	2.20089e-36	3.19353e-35	71.8103
chr11:7422791	2.53134	-0.92689	16.2668	2.20164e-36	3.19461e-35	71.81
chr5:52758189	1.76988	2.39872	16.2668	2.20177e-36	3.1948e-35	71.8099
chr4:172726115	2.2611	-0.981646	16.2668	2.20189e-36	3.19496e-35	71.8099
chr17:30238620	1.96939	-2.4497	16.2668	2.2021e-36	3.19526e-35	71.8098
chr17:14725956	-2.77585	1.20195	-16.2668	2.20279e-36	3.19626e-35	71.8095
chr2:232333888	-1.71793	3.19835	-16.2667	2.20331e-36	3.197e-35	71.8092
chr7:1323620	-1.86305	-0.104695	-16.2667	2.2034e-36	3.19712e-35	71.8092
chrX:790960	-1.86232	-1.38616	-16.2667	2.20392e-36	3.19787e-35	71.8089
chr3:8366394	1.87951	1.4172	16.2667	2.20398e-36	3.19795e-35	71.8089
chr8:56876551	1.88732	1.24098	16.2666	2.20462e-36	3.19887e-35	71.8086
chr22:27299504	2.35463	-1.86573	16.2666	2.20467e-36	3.19894e-35	71.8086
chr21:34072860	2.72171	-2.61963	16.2666	2.20484e-36	3.19918e-35	71.8085
chr10:101219957	2.22744	-0.989451	16.2666	2.2049e-36	3.19927e-35	71.8085
chr5:177631822	1.9339	3.21159	16.2666	2.20557e-36	3.20023e-35	71.8082
chr3:131027370	1.78305	-2.6364	16.2666	2.20564e-36	3.20032e-35	71.8082
chr1:1782291	2.27305	-2.11323	16.2665	2.20578e-36	3.20052e-35	71.8081
chr3:48632651	1.48024	2.33902	16.2665	2.20585e-36	3.20061e-35	71.8081
chr9:136821416	2.40317	-2.83756	16.2665	2.20592e-36	3.20071e-35	71.808
chr5:142249020	-2.84061	1.40433	-16.2665	2.20614e-36	3.20102e-35	71.8079
chr19:6244480	-1.76427	2.25579	-16.2665	2.2062e-36	3.2011e-35	71.8079
chr20:59786767	-2.03159	0.367012	-16.2665	2.20632e-36	3.20127e-35	71.8079
chr3:134313025	2.23134	-2.79726	16.2665	2.20668e-36	3.20178e-35	71.8077
chr3:111338254	1.6872	-1.63628	16.2665	2.20684e-36	3.202e-35	71.8076
chr11:67500437	-1.7861	2.41	-16.2665	2.20687e-36	3.20205e-35	71.8076
chr4:3703101	-1.90061	0.24689	-16.2664	2.20707e-36	3.20233e-35	71.8075
chr1:46486119	2.56305	-1.81787	16.2664	2.20708e-36	3.20234e-35	71.8075
chr7:47572195	2.69561	-2.22037	16.2664	2.20722e-36	3.20253e-35	71.8074
chr12:104214296	-2.17085	2.11762	-16.2664	2.20724e-36	3.20255e-35	71.8074
chr11:47409807	3.38256	-1.8947	16.2664	2.20729e-36	3.20263e-35	71.8074
chr1:1908523	2.30598	-2.25896	16.2664	2.20758e-36	3.20304e-35	71.8073
chr3:30605845	2.73951	-2.13756	16.2664	2.2077e-36	3.2032e-35	71.8072
chr4:8649366	2.16659	-0.00195122	16.2664	2.20778e-36	3.20332e-35	71.8072
chr1:147654510	1.85049	2.14829	16.2664	2.20787e-36	3.20344e-35	71.8072
chr7:152366975	2.37049	0.778902	16.2664	2.20812e-36	3.20379e-35	71.807
chr2:146721522	-1.87646	3.04823	-16.2664	2.20828e-36	3.20402e-35	71.807
chr7:155349881	2.09646	-0.852866	16.2664	2.20829e-36	3.20402e-35	71.807
chr6:21601317	1.52134	1.41762	16.2663	2.20864e-36	3.20452e-35	71.8068
chr6:8438599	-2.93293	1.28171	-16.2663	2.20868e-36	3.20458e-35	71.8068
chr20:36862679	2.19585	-2.54854	16.2663	2.20869e-36	3.20459e-35	71.8068
chr5:141869276	2.00573	2.3564	16.2663	2.20874e-36	3.20465e-35	71.8068
chr17:15038811	-3.35134	1.35762	-16.2663	2.20875e-36	3.20467e-35	71.8068
chr6:3284971	-3.24439	1.18683	-16.2663	2.20884e-36	3.20478e-35	71.8067
chr5:173891751	1.80402	1.11226	16.2663	2.20911e-36	3.20516e-35	71.8066
chr3:126476885	2.12854	1.8322	16.2663	2.20927e-36	3.20539e-35	71.8065
chr11:9759808	2.23024	-3.73329	16.2663	2.20935e-36	3.20549e-35	71.8065
chr19:15479925	-2.3889	-0.0653049	-16.2663	2.20935e-36	3.20549e-35	71.8065
chr2:62195382	1.73207	-3.40713	16.2663	2.20947e-36	3.20566e-35	71.8064
chr7:50093427	1.74768	0.947012	16.2663	2.20956e-36	3.2058e-35	71.8064
chr7:94394017	2.20354	-1.99055	16.2663	2.20975e-36	3.20605e-35	71.8063
chr3:32819713	3.4378	-1.9372	16.2662	2.20995e-36	3.20634e-35	71.8062
chr4:84965576	2.05756	-3.01427	16.2662	2.21067e-36	3.20738e-35	71.8059
chr3:113441776	2.1011	-0.913841	16.2662	2.21071e-36	3.20743e-35	71.8059
chr20:50342553	-2.24976	2.10841	-16.2662	2.21089e-36	3.20769e-35	71.8058
chr1:151007230	2.74159	-1.48896	16.2662	2.21106e-36	3.20792e-35	71.8057
chr4:87055419	-2.52317	1.0772	-16.2661	2.21139e-36	3.20839e-35	71.8056
chr5:178419397	2.26329	0.651159	16.2661	2.21179e-36	3.20897e-35	71.8054
chr12:127597147	-2.52024	1.73756	-16.2661	2.21187e-36	3.20908e-35	71.8053
chr13:38980208	2.44085	-1.5886	16.2661	2.21212e-36	3.20944e-35	71.8052
chr1:206508514	2.28598	-1.76457	16.2661	2.21219e-36	3.20952e-35	71.8052
chr3:49718341	2.23415	1.14207	16.2661	2.21242e-36	3.20985e-35	71.8051
chr1:245463966	-2.57244	1.36329	-16.2661	2.21253e-36	3.21e-35	71.805
chr21:45494088	1.79122	1.7922	16.266	2.21286e-36	3.21048e-35	71.8049
chr16:81189234	3.24841	-1.69348	16.266	2.213e-36	3.21068e-35	71.8048
chr4:1296814	-2.93902	2.24622	-16.266	2.21309e-36	3.2108e-35	71.8048
chr12:41439018	1.51244	1.31695	16.266	2.21344e-36	3.2113e-35	71.8046
chr14:100709038	2.91244	-2.4211	16.266	2.21348e-36	3.21136e-35	71.8046
chr6:137543179	2.77098	-1.30866	16.266	2.21376e-36	3.21175e-35	71.8045
chr7:5446107	2.66366	-0.694512	16.266	2.21393e-36	3.212e-35	71.8044
chr4:1979305	-2.69793	1.64079	-16.266	2.21398e-36	3.21206e-35	71.8044
chr5:77843907	2.59098	-1.07695	16.2659	2.21438e-36	3.21264e-35	71.8042
chr2:174012719	1.79585	-3.16622	16.2659	2.21459e-36	3.21293e-35	71.8041
chr11:636628	2.15476	-0.960183	16.2659	2.21522e-36	3.21383e-35	71.8038
chr15:67830131	2.12756	-3.08488	16.2659	2.21529e-36	3.21393e-35	71.8038
chr12:48883074	1.67366	1.1	16.2659	2.21531e-36	3.21395e-35	71.8038
chr1:25055355	1.70134	1.10677	16.2659	2.2154e-36	3.21408e-35	71.8037
chr11:2328322	-2.62439	2.18354	-16.2658	2.21589e-36	3.21479e-35	71.8035
chr2:240326466	2.43378	-2.20701	16.2658	2.21591e-36	3.21481e-35	71.8035
chr8:27771719	1.91439	-0.519512	16.2658	2.21668e-36	3.21591e-35	71.8032
chr17:63675741	-2.02207	2.46006	-16.2658	2.21681e-36	3.21609e-35	71.8031
chr10:125162713	2.59402	0.177744	16.2657	2.21721e-36	3.21667e-35	71.8029
chr16:598959	-2.17146	2.30902	-16.2657	2.21725e-36	3.21673e-35	71.8029
chr3:122936589	2.04671	0.039939	16.2657	2.2173e-36	3.21679e-35	71.8029
chrX:3271203	-2.12768	-0.582012	-16.2657	2.2179e-36	3.21765e-35	71.8026
chr3:134057908	1.60244	-0.314878	16.2657	2.21794e-36	3.2177e-35	71.8026
chr12:56206539	1.52122	1.66939	16.2657	2.21802e-36	3.21781e-35	71.8026
chr16:73255219	2.42378	0.226524	16.2656	2.2184e-36	3.21836e-35	71.8024
chr2:60549008	-1.91244	-0.523049	-16.2656	2.21863e-36	3.21869e-35	71.8023
chr9:128688458	2.03854	-3.33	16.2656	2.21922e-36	3.21954e-35	71.802
chrX:103330277	2.00439	-1.76463	16.2656	2.21925e-36	3.21958e-35	71.802
chr11:1759658	-1.95	2.1339	-16.2656	2.21927e-36	3.21959e-35	71.802
chr6:24496134	1.65793	2.12396	16.2656	2.21929e-36	3.21962e-35	71.802
chr18:58047013	2.89963	-0.939329	16.2656	2.21962e-36	3.22009e-35	71.8018
chr20:4161263	2.03073	-2.14268	16.2656	2.21968e-36	3.22017e-35	71.8018
chr4:7632638	-2.24573	1.90091	-16.2655	2.21987e-36	3.22044e-35	71.8017
chr1:159141077	2.00524	1.93701	16.2655	2.22051e-36	3.22136e-35	71.8014
chr1:182589634	2.14	0.564756	16.2655	2.22057e-36	3.22144e-35	71.8014
chr5:1102460	3.17707	-1.56854	16.2655	2.22065e-36	3.22154e-35	71.8014
chr1:150513717	2.19159	-0.167134	16.2655	2.22071e-36	3.22163e-35	71.8014
chr12:47848982	-1.94402	1.60152	-16.2655	2.22109e-36	3.22218e-35	71.8012
chr20:53041063	-3.01744	0.7675	-16.2654	2.2215e-36	3.22276e-35	71.801
chr19:1854677	2.26683	0.966585	16.2654	2.22155e-36	3.22283e-35	71.801
chr8:23311130	-1.82085	0.655183	-16.2654	2.22176e-36	3.22313e-35	71.8009
chr1:2032526	1.81963	0.581646	16.2654	2.22215e-36	3.22368e-35	71.8007
chr13:110811324	1.60427	-0.00493902	16.2654	2.22218e-36	3.22372e-35	71.8007
chr5:135157014	-2.52744	1.57713	-16.2654	2.22239e-36	3.22402e-35	71.8006
chr1:44214407	1.62134	-1.1547	16.2653	2.22296e-36	3.22484e-35	71.8003
chr2:38568943	-3.30902	1.03012	-16.2653	2.22307e-36	3.22499e-35	71.8003
chr2:235207234	-1.78451	-2.00116	-16.2653	2.22367e-36	3.22585e-35	71.8
chr6:168497532	1.65024	2.0422	16.2652	2.22449e-36	3.22704e-35	71.7997
chr1:220884310	3.37805	-1.4	16.2652	2.22451e-36	3.22706e-35	71.7996
chr13:30445971	1.39415	-4.05756	16.2652	2.22464e-36	3.22724e-35	71.7996
chr19:39916989	1.41537	0.304878	16.2651	2.22557e-36	3.22859e-35	71.7992
chr11:122710326	2.25146	2.3311	16.2651	2.22564e-36	3.22869e-35	71.7991
chr14:99245545	2.12268	-2.65012	16.2651	2.22565e-36	3.22869e-35	71.7991
chr9:109316320	-2.84195	0.353415	-16.2651	2.22578e-36	3.22887e-35	71.7991
chr5:4101452	-3.09049	0.974512	-16.2651	2.22593e-36	3.22908e-35	71.799
chr20:63743612	-1.86122	2.62488	-16.2651	2.22676e-36	3.23027e-35	71.7986
chr7:100968264	-1.80744	-1.81006	-16.265	2.22746e-36	3.23129e-35	71.7983
chr2:106789471	1.75976	1.20598	16.265	2.22815e-36	3.23228e-35	71.798
chr1:116266813	-2.29744	1.49274	-16.2649	2.22825e-36	3.23243e-35	71.798
chr9:133972226	2.7061	-1.40683	16.2649	2.22842e-36	3.23267e-35	71.7979
chr1:29123053	2.41646	-2.80921	16.2649	2.22844e-36	3.23268e-35	71.7979
chr20:63394513	-1.47354	-3.62482	-16.2649	2.22845e-36	3.23269e-35	71.7979
chr3:194632389	1.96159	1.54201	16.2649	2.22875e-36	3.23312e-35	71.7977
chr12:9668242	2.40976	-1.44646	16.2649	2.22889e-36	3.23331e-35	71.7977
chr5:54520263	1.84902	-3.12902	16.2649	2.22905e-36	3.23354e-35	71.7976
chr12:122020960	3.00646	-1.69433	16.2649	2.22915e-36	3.23368e-35	71.7976
chr12:114674212	-1.83537	1.41293	-16.2649	2.22955e-36	3.23425e-35	71.7974
chr9:123735542	1.79146	2.07	16.2648	2.22966e-36	3.2344e-35	71.7973
chr2:235959253	-2.14805	1.86098	-16.2648	2.23021e-36	3.23519e-35	71.7971
chr1:3073989	2.46366	-2.28134	16.2648	2.23051e-36	3.23562e-35	71.797
chr3:149969155	3.07671	-2.07457	16.2648	2.2307e-36	3.2359e-35	71.7969
chr11:111549448	1.64317	0.276951	16.2648	2.23077e-36	3.23599e-35	71.7968
chr22:40290303	-3.16524	1.61213	-16.2647	2.2312e-36	3.23661e-35	71.7966
chr14:76828052	2.08854	-0.307561	16.2647	2.23126e-36	3.23669e-35	71.7966
chr7:156497866	2.33841	0.275915	16.2647	2.23141e-36	3.23689e-35	71.7966
chr9:137177119	2.60171	0.334756	16.2647	2.23153e-36	3.23706e-35	71.7965
chr2:25714945	1.53561	1.76805	16.2647	2.23163e-36	3.23721e-35	71.7965
chr10:532407	1.58329	2.34152	16.2647	2.2318e-36	3.23744e-35	71.7964
chr16:67398105	-3.27268	1.26537	-16.2647	2.23192e-36	3.23761e-35	71.7963
chr2:88011513	1.85646	1.30872	16.2647	2.23209e-36	3.23786e-35	71.7962
chr6:166691273	2.96659	-2.46341	16.2647	2.23218e-36	3.23797e-35	71.7962
chr4:3389090	-2.29841	-2.67018	-16.2647	2.23241e-36	3.2383e-35	71.7961
chr2:218873582	-2.55732	-0.281341	-16.2646	2.23266e-36	3.23865e-35	71.796
chr2:218216544	2.02098	-0.911829	16.2646	2.23323e-36	3.23947e-35	71.7957
chr18:46098747	2.44805	-1.55207	16.2646	2.23343e-36	3.23976e-35	71.7956
chr19:5687653	1.53256	-0.0760366	16.2646	2.23372e-36	3.24017e-35	71.7955
chr17:8175942	1.45122	-3.36951	16.2645	2.23421e-36	3.24087e-35	71.7953
chr10:387999	-2.02878	2.17549	-16.2645	2.23441e-36	3.24115e-35	71.7952
chr18:26134010	1.83476	0.955183	16.2645	2.23478e-36	3.24169e-35	71.795
chr10:70332115	-2.01988	-2.79652	-16.2645	2.23485e-36	3.24178e-35	71.795
chr6:108174525	3.15963	-2.32043	16.2645	2.23492e-36	3.24188e-35	71.795
chr16:54289741	2.58366	-2.5661	16.2645	2.23495e-36	3.24191e-35	71.795
chr4:15778018	-1.97171	-0.00926829	-16.2645	2.23502e-36	3.24201e-35	71.7949
chr1:220894794	2.95427	-1.13152	16.2645	2.23525e-36	3.24233e-35	71.7948
chr10:48745873	2.15976	0.195366	16.2645	2.23526e-36	3.24235e-35	71.7948
chr22:29745188	-2.90951	1.15537	-16.2644	2.23609e-36	3.24354e-35	71.7945
chr14:105394617	-2.38134	1.68945	-16.2644	2.23613e-36	3.24359e-35	71.7944
chr22:17938820	1.6472	0.859085	16.2644	2.23626e-36	3.24378e-35	71.7944
chr20:4900652	-2.2511	1.97957	-16.2644	2.23627e-36	3.24379e-35	71.7944
chr19:43505084	2.16817	-2.32762	16.2644	2.2364e-36	3.24397e-35	71.7943
chr11:116732432	2.25354	-0.171646	16.2644	2.23662e-36	3.24428e-35	71.7942
chr11:1844738	2.59915	-3.08421	16.2643	2.2368e-36	3.24453e-35	71.7941
chr22:23591771	-3.07585	0.890122	-16.2643	2.23703e-36	3.24486e-35	71.794
chr6:100466125	-2.11732	-0.661951	-16.2643	2.23719e-36	3.24508e-35	71.794
chr9:108359695	-2.82646	1.05091	-16.2643	2.23744e-36	3.24543e-35	71.7939
chr2:178479913	1.54439	1.29012	16.2643	2.23777e-36	3.24592e-35	71.7937
chr5:135028931	3.3772	-2.04604	16.2643	2.23778e-36	3.24592e-35	71.7937
chr1:148264805	2.21256	-1.85384	16.2642	2.23821e-36	3.24654e-35	71.7935
chr4:170027939	1.55	0.500976	16.2642	2.23861e-36	3.24711e-35	71.7933
chr13:22848786	2.13098	1.60134	16.2642	2.23872e-36	3.24726e-35	71.7933
chr2:235493339	2.1772	-2.54543	16.2642	2.23872e-36	3.24726e-35	71.7933
chr11:1872744	-2.01866	2.64506	-16.2642	2.2388e-36	3.24736e-35	71.7932
chr4:2927848	1.47183	2.28018	16.2642	2.23887e-36	3.24746e-35	71.7932
chr1:172980704	2.02939	-0.613598	16.2642	2.23893e-36	3.24755e-35	71.7932
chr3:138114736	2.57537	-1.56817	16.2642	2.23898e-36	3.24761e-35	71.7932
chr21:46663942	-2.36341	1.89634	-16.2642	2.23943e-36	3.24826e-35	71.793
chr3:184241939	2.80854	-2.47878	16.2642	2.2395e-36	3.24835e-35	71.7929
chr8:143174246	-2.75171	1.42305	-16.2641	2.23986e-36	3.24887e-35	71.7928
chr11:69485954	1.45793	1.68457	16.2641	2.24012e-36	3.24923e-35	71.7927
chr3:9951737	-1.51037	-1.17994	-16.2641	2.24013e-36	3.24924e-35	71.7927
chr17:50467239	1.9289	1.77043	16.2641	2.24015e-36	3.24926e-35	71.7926
chr14:44845551	1.59561	-0.348049	16.2641	2.24048e-36	3.24974e-35	71.7925
chr11:790777	2.65841	-2.37982	16.2641	2.24053e-36	3.2498e-35	71.7925
chr5:3932078	-2.78305	2.11262	-16.2641	2.24056e-36	3.24983e-35	71.7925
chr10:119666585	1.94805	1.82427	16.2641	2.2406e-36	3.24989e-35	71.7924
chr20:50932032	1.85195	-1.96829	16.2641	2.2408e-36	3.25017e-35	71.7924
chr11:75198667	-3.5261	1.36037	-16.2641	2.24098e-36	3.25042e-35	71.7923
chr8:125436384	-3.26463	1.42293	-16.264	2.24104e-36	3.2505e-35	71.7922
chr12:1048552	-2.91037	1.42787	-16.2639	2.24262e-36	3.25279e-35	71.7915
chr1:1441359	2.17976	-1.99659	16.2639	2.2428e-36	3.25304e-35	71.7915
chr2:3277262	-3.05427	1.23726	-16.2639	2.24309e-36	3.25346e-35	71.7913
chr9:35814285	1.89061	-1.38274	16.2639	2.24358e-36	3.25417e-35	71.7911
chr22:22858741	1.81439	1.57256	16.2638	2.24401e-36	3.25477e-35	71.7909
chr4:40811984	-2.8911	0.870061	-16.2638	2.24401e-36	3.25477e-35	71.7909
chr1:165632350	2.99561	-2.67024	16.2638	2.24408e-36	3.25488e-35	71.7909
chr2:134775517	2.97	-1.42159	16.2638	2.24409e-36	3.25488e-35	71.7909
chr1:43525014	1.94549	-1.97299	16.2638	2.24414e-36	3.25494e-35	71.7909
chr2:45649668	1.83024	-3.00683	16.2638	2.24426e-36	3.25511e-35	71.7908
chr11:111410546	1.77463	1.87512	16.2638	2.24462e-36	3.25563e-35	71.7906
chr17:237061	2.8278	-2.01207	16.2638	2.24488e-36	3.256e-35	71.7905
chr11:3107620	-2.09939	1.99067	-16.2638	2.24506e-36	3.25625e-35	71.7905
chr9:122227217	2.79976	-2.41305	16.2638	2.24507e-36	3.25625e-35	71.7904
chr2:46073229	1.97317	1.54622	16.2638	2.2452e-36	3.25643e-35	71.7904
chr9:134371709	-2.1261	2.48122	-16.2638	2.24524e-36	3.25649e-35	71.7904
chr22:33923464	1.85524	-1.88079	16.2638	2.24526e-36	3.25651e-35	71.7904
chr3:52246123	1.92402	-3.4936	16.2637	2.24571e-36	3.25715e-35	71.7902
chr3:129627445	1.34915	-3.61043	16.2637	2.24574e-36	3.25719e-35	71.7901
chr7:99274616	3.10122	-1.47756	16.2637	2.24602e-36	3.2576e-35	71.79
chr6:3267804	-2.93329	1.46518	-16.2636	2.24738e-36	3.25956e-35	71.7894
chr10:29635013	3.02695	-2.07116	16.2636	2.24748e-36	3.2597e-35	71.7894
chr19:10353669	3.52317	-1.25476	16.2636	2.24778e-36	3.26013e-35	71.7892
chr2:70897276	2.42268	-2.84427	16.2636	2.24781e-36	3.26016e-35	71.7892
chr18:55289069	-3.21622	1.17555	-16.2635	2.24822e-36	3.26075e-35	71.789
chr2:74778762	2.58951	-0.768171	16.2635	2.24842e-36	3.26104e-35	71.789
chr12:6967689	1.57268	1.21561	16.2635	2.24846e-36	3.26109e-35	71.7889
chr11:71206498	3.18707	-1.94902	16.2635	2.24847e-36	3.26109e-35	71.7889
chr7:127725616	1.6839	1.89146	16.2635	2.24851e-36	3.26115e-35	71.7889
chr16:54290682	2.45317	-2.44622	16.2635	2.24852e-36	3.26115e-35	71.7889
chr20:10077262	1.81415	-2.59902	16.2635	2.2486e-36	3.26126e-35	71.7889
chr7:158489749	1.53476	2.11799	16.2635	2.24869e-36	3.26138e-35	71.7888
chr19:5131364	2.6622	-1.53354	16.2635	2.24875e-36	3.26146e-35	71.7888
chr8:101791077	2.58744	-2.43689	16.2635	2.24879e-36	3.26151e-35	71.7888
chr9:137129086	1.94256	-1.98372	16.2635	2.24882e-36	3.26156e-35	71.7888
chr8:143317723	-2.54744	2.01384	-16.2635	2.24891e-36	3.26167e-35	71.7887
chr16:88992207	1.90902	1.96524	16.2635	2.24911e-36	3.26196e-35	71.7886
chr1:11069592	-2.72488	1.67037	-16.2635	2.24914e-36	3.262e-35	71.7886
chr8:121811622	2.42939	-1.56957	16.2635	2.24924e-36	3.26213e-35	71.7886
chr17:61455330	3.05585	-1.43817	16.2634	2.24975e-36	3.26286e-35	71.7884
chr6:30488068	2.27585	-0.267805	16.2634	2.24994e-36	3.26313e-35	71.7883
chr18:58458947	1.66049	1.89305	16.2634	2.25013e-36	3.26341e-35	71.7882
chr8:144082139	2.12768	-2.68518	16.2634	2.25042e-36	3.26382e-35	71.7881
chr9:90960869	1.94171	0.354146	16.2634	2.25048e-36	3.2639e-35	71.788
chr13:26742979	2.36	-1.77341	16.2634	2.25065e-36	3.26413e-35	71.788
chr6:32096540	-1.81244	-2.0911	-16.2633	2.251e-36	3.26464e-35	71.7878
chr10:73873295	1.86646	2.33701	16.2633	2.25109e-36	3.26476e-35	71.7878
chr5:115295841	2.23171	-1.84232	16.2633	2.25112e-36	3.26481e-35	71.7878
chr7:156177609	-3.14659	0.641829	-16.2633	2.2515e-36	3.26535e-35	71.7876
chr2:126976303	1.65171	1.5722	16.2633	2.25157e-36	3.26544e-35	71.7876
chr8:119767781	-2.76012	1.70762	-16.2633	2.25173e-36	3.26566e-35	71.7875
chr4:110071669	-2.48537	1.98073	-16.2633	2.25183e-36	3.2658e-35	71.7874
chr1:2452265	2.33085	-0.162744	16.2633	2.25186e-36	3.26584e-35	71.7874
chr22:46074005	-3.42427	1.07787	-16.2633	2.25211e-36	3.2662e-35	71.7873
chr19:7932776	1.6339	2.15817	16.2632	2.25252e-36	3.26678e-35	71.7871
chr4:80183387	2.9539	-2.44976	16.2632	2.25264e-36	3.26695e-35	71.7871
chr10:101018948	1.79366	-3.25488	16.2632	2.2529e-36	3.26732e-35	71.787
chr3:122482209	2.95732	0.558902	16.2632	2.25294e-36	3.26738e-35	71.7869
chr7:73616454	1.8811	0.931037	16.2632	2.25324e-36	3.2678e-35	71.7868
chr2:108942765	-2.98585	1.30634	-16.2632	2.25334e-36	3.26794e-35	71.7868
chr6:1377776	1.99354	-1.17506	16.2632	2.25365e-36	3.26837e-35	71.7866
chr4:145483885	-2.2661	1.86878	-16.2632	2.25368e-36	3.26842e-35	71.7866
chr7:3300194	1.86939	0.517012	16.2632	2.25371e-36	3.26846e-35	71.7866
chr4:186698850	1.66085	2.35445	16.2632	2.25373e-36	3.26848e-35	71.7866
chr8:144271516	3.20549	-1.28884	16.2631	2.25402e-36	3.26889e-35	71.7865
chr3:10283805	-2.86073	0.964756	-16.2631	2.25405e-36	3.26892e-35	71.7865
chr19:50790419	-2.58646	1.64213	-16.2631	2.25421e-36	3.26916e-35	71.7864
chr6:108175805	2.31098	-3.40854	16.2631	2.25447e-36	3.26952e-35	71.7863
chr22:48743778	1.82598	0.679085	16.2631	2.25457e-36	3.26966e-35	71.7862
chr1:53176562	-2.52963	2.08152	-16.263	2.25533e-36	3.27076e-35	71.7859
chr7:154882887	-2.50927	1.70585	-16.263	2.25536e-36	3.27079e-35	71.7859
chr7:1086612	1.77744	-0.47628	16.263	2.25544e-36	3.2709e-35	71.7858
chr15:75722957	1.66463	1.56439	16.263	2.25551e-36	3.271e-35	71.7858
chr5:134506219	2.26988	-2.51457	16.263	2.25569e-36	3.27126e-35	71.7857
chr7:111198332	3.03183	-1.59982	16.263	2.25588e-36	3.27153e-35	71.7856
chr7:1940676	-3.15634	1.05549	-16.263	2.25601e-36	3.2717e-35	71.7856
chr1:6456263	2.275	-2.81506	16.263	2.25605e-36	3.27175e-35	71.7856
chr2:237695093	3.51537	-1.4861	16.263	2.25631e-36	3.27212e-35	71.7855
chr19:49687537	-1.97659	-1.56768	-16.2629	2.25678e-36	3.2728e-35	71.7852
chr7:149839259	2.18415	-3.49134	16.2629	2.257e-36	3.27311e-35	71.7852
chr11:721266	-3.08841	1.19909	-16.2629	2.25769e-36	3.2741e-35	71.7848
chr22:49777152	-2.01561	2.72585	-16.2629	2.25789e-36	3.27439e-35	71.7848
chr6:26500254	1.97561	1.04476	16.2629	2.25805e-36	3.27461e-35	71.7847
chr8:133489870	2.04402	1.36287	16.2629	2.25806e-36	3.27461e-35	71.7847
chr9:134643375	3.50524	-1.71604	16.2628	2.25825e-36	3.27489e-35	71.7846
chr17:82157924	1.89732	1.33293	16.2628	2.25903e-36	3.27601e-35	71.7843
chr2:45000509	3.43829	-1.70354	16.2628	2.2591e-36	3.2761e-35	71.7842
chr1:86105441	2.23951	0.37439	16.2627	2.2599e-36	3.27727e-35	71.7839
chr19:34832893	2.04183	0.923232	16.2627	2.26007e-36	3.27751e-35	71.7838
chr15:78998168	-2.28183	2.32506	-16.2627	2.26034e-36	3.27789e-35	71.7837
chr3:49910621	2.34451	-0.325061	16.2627	2.26064e-36	3.27831e-35	71.7835
chr10:84270976	-2.57049	0.524878	-16.2627	2.26091e-36	3.2787e-35	71.7834
chr5:136213798	1.60951	1.54024	16.2627	2.261e-36	3.27882e-35	71.7834
chr7:149214151	-1.79854	2.37293	-16.2626	2.26113e-36	3.27901e-35	71.7833
chr6:105986553	2.8778	-1.22659	16.2626	2.26119e-36	3.27909e-35	71.7833
chr16:80231558	-2.4622	2.06646	-16.2626	2.26125e-36	3.27917e-35	71.7833
chr1:173864390	-2.46805	0.328049	-16.2626	2.26236e-36	3.28076e-35	71.7828
chr13:60013157	-2.39451	2.18043	-16.2626	2.26242e-36	3.28085e-35	71.7828
chr19:2422142	1.73512	0.934634	16.2625	2.26257e-36	3.28105e-35	71.7827
chr3:199399	1.48878	2.345	16.2625	2.26266e-36	3.28118e-35	71.7826
chr12:26630683	2.15585	2.21915	16.2625	2.2633e-36	3.28211e-35	71.7824
chr16:55133728	1.67561	-1.56646	16.2625	2.26355e-36	3.28246e-35	71.7823
chr7:47805693	1.52744	2.34872	16.2624	2.26465e-36	3.28405e-35	71.7818
chr2:174012650	1.80171	-1.5239	16.2623	2.26594e-36	3.28591e-35	71.7812
chr5:180352056	2.1472	-0.471037	16.2623	2.26632e-36	3.28645e-35	71.781
chr1:228407978	2.13988	-1.2425	16.2623	2.26663e-36	3.2869e-35	71.7809
chr16:794131	2.63451	2.08726	16.2623	2.26671e-36	3.28701e-35	71.7809
chr8:1764629	2.36244	-3.57073	16.2622	2.26708e-36	3.28754e-35	71.7807
chr1:246767829	-3.40512	1.37341	-16.2622	2.26715e-36	3.28762e-35	71.7807
chr19:12996684	2.67524	-2.5386	16.2622	2.26715e-36	3.28762e-35	71.7807
chr12:58444198	2.1578	-1.5511	16.2622	2.26716e-36	3.28763e-35	71.7807
chr18:63887731	2.85378	-1.55421	16.2622	2.26725e-36	3.28776e-35	71.7806
chr16:72787258	-1.56195	0.38939	-16.2622	2.26728e-36	3.28779e-35	71.7806
chr13:113066277	1.63159	2.05872	16.2622	2.26733e-36	3.28786e-35	71.7806
chr11:130487098	1.71512	2.4572	16.2622	2.26742e-36	3.28798e-35	71.7805
chr1:2214856	2.84159	-1.72921	16.2622	2.26748e-36	3.28806e-35	71.7805
chr4:110638950	1.86317	-0.787195	16.2622	2.26763e-36	3.28827e-35	71.7805
chr13:113060625	1.85134	0.647866	16.2622	2.26767e-36	3.28832e-35	71.7804
chr21:35581239	1.77073	1.37841	16.2622	2.26813e-36	3.28899e-35	71.7802
chr9:35689574	2.55402	-1.07189	16.2621	2.26859e-36	3.28965e-35	71.78
chr17:72588648	-2.31915	-0.3075	-16.2621	2.2686e-36	3.28965e-35	71.78
chr1:94095284	-2.84598	1.46091	-16.2621	2.26896e-36	3.29016e-35	71.7799
chr2:80243596	-3.0028	1.67811	-16.2621	2.26896e-36	3.29016e-35	71.7799
chr10:117551586	2.2739	-2.5761	16.2621	2.26904e-36	3.29028e-35	71.7798
chr3:177516243	2.20878	1.27963	16.2621	2.26919e-36	3.29047e-35	71.7798
chr13:112770790	-1.86012	2.59104	-16.262	2.27008e-36	3.29176e-35	71.7794
chr12:132173249	-1.85476	-2.51567	-16.262	2.27045e-36	3.2923e-35	71.7792
chr10:633480	1.51854	1.93439	16.262	2.27072e-36	3.29268e-35	71.7791
chr15:55627931	3.42073	-1.93366	16.262	2.27083e-36	3.29283e-35	71.779
chr13:48317333	2.12415	1.07524	16.262	2.27085e-36	3.29285e-35	71.779
chr2:208163361	1.78646	2.39079	16.2619	2.2711e-36	3.29321e-35	71.7789
chr11:18618150	-2.92195	0.924024	-16.2619	2.27117e-36	3.2933e-35	71.7789
chr22:49962987	3.185	-1.47299	16.2619	2.27127e-36	3.29343e-35	71.7788
chr22:46085950	2.85183	-2.39616	16.2619	2.27135e-36	3.29355e-35	71.7788
chr9:137294003	-2.65354	1.45909	-16.2619	2.27168e-36	3.29402e-35	71.7787
chr16:1532165	2.73707	-1.47366	16.2619	2.27169e-36	3.29403e-35	71.7787
chr14:28757260	2.39988	-3.14677	16.2619	2.27177e-36	3.29414e-35	71.7786
chr4:155907020	-3.28744	1.14018	-16.2619	2.27205e-36	3.29454e-35	71.7785
chr7:368670	-2.72549	1.57384	-16.2619	2.27228e-36	3.29487e-35	71.7784
chr3:71466745	2.88146	-1.46427	16.2619	2.27234e-36	3.29494e-35	71.7784
chr5:140595864	-1.71293	0.308537	-16.2619	2.27243e-36	3.29507e-35	71.7783
chr18:79954979	-1.82366	0.0496341	-16.2618	2.27291e-36	3.29576e-35	71.7781
chr12:58802188	2.15744	-0.836159	16.2618	2.27293e-36	3.29577e-35	71.7781
chr15:64163834	2.05976	-1.85415	16.2618	2.27302e-36	3.29591e-35	71.7781
chr16:88800263	-2.59768	-0.179573	-16.2618	2.27389e-36	3.29716e-35	71.7777
chr12:124445562	-2.38366	1.22207	-16.2617	2.27473e-36	3.29837e-35	71.7773
chr11:67289973	2.10695	-2.38274	16.2617	2.27522e-36	3.29908e-35	71.7771
chr10:60909040	-3.25415	1.21256	-16.2617	2.27524e-36	3.2991e-35	71.7771
chr2:204260775	1.72793	0.862988	16.2617	2.27526e-36	3.29911e-35	71.7771
chr20:59040343	-1.50634	3.26976	-16.2616	2.27578e-36	3.29986e-35	71.7769
chr17:1879210	-1.99915	2.65957	-16.2616	2.27588e-36	3.30001e-35	71.7768
chr2:138494028	1.78488	1.93024	16.2616	2.27624e-36	3.30052e-35	71.7767
chr6:99550482	-1.65159	2.48518	-16.2616	2.2763e-36	3.3006e-35	71.7766
chr8:22995768	2.13085	-1.81152	16.2616	2.27662e-36	3.30105e-35	71.7765
chr17:6996664	2.73195	-1.3072	16.2615	2.27743e-36	3.30223e-35	71.7761
chr8:124673683	2.14207	-1.7825	16.2615	2.27747e-36	3.30227e-35	71.7761
chr9:130933371	2.35305	-2.78091	16.2615	2.27779e-36	3.30274e-35	71.776
chr12:1533204	1.97195	-0.106341	16.2614	2.27868e-36	3.30402e-35	71.7756
chr10:67850191	1.95049	-0.894512	16.2614	2.27885e-36	3.30426e-35	71.7755
chr8:140780292	-2.87549	1.37311	-16.2614	2.27914e-36	3.30467e-35	71.7754
chr19:49339503	3.1528	-2.0514	16.2614	2.27916e-36	3.30468e-35	71.7754
chr10:119652201	1.77183	-3.79799	16.2614	2.27956e-36	3.30527e-35	71.7752
chr19:55287529	1.70195	0.304146	16.2613	2.27984e-36	3.30566e-35	71.7751
chr5:69559733	1.66378	-0.00176829	16.2613	2.28031e-36	3.30634e-35	71.7749
chr19:46750346	1.53268	-0.87878	16.2613	2.28058e-36	3.30672e-35	71.7748
chr2:241734074	1.68805	0.877439	16.2613	2.28097e-36	3.30728e-35	71.7746
chr9:970229	2.66122	-1.8428	16.2612	2.28157e-36	3.30814e-35	71.7743
chr1:151145716	2.45134	-2.16274	16.2612	2.28157e-36	3.30814e-35	71.7743
chr13:20197180	1.62451	-0.400427	16.2612	2.28174e-36	3.30837e-35	71.7742
chr3:195812524	2.13	0.367073	16.2612	2.2819e-36	3.30859e-35	71.7742
chr5:132655835	2.08	-2.09951	16.2612	2.2819e-36	3.30859e-35	71.7742
chr5:42949733	-2.20122	-2.29415	-16.2612	2.28251e-36	3.30948e-35	71.7739
chr10:99536038	1.79293	-0.154878	16.2612	2.28255e-36	3.30952e-35	71.7739
chr2:36498784	1.86561	2.08256	16.2611	2.28306e-36	3.31025e-35	71.7737
chr12:75848624	-2.42988	-0.165915	-16.2611	2.2831e-36	3.31031e-35	71.7737
chr20:36862581	2.51573	-2.46445	16.2611	2.28344e-36	3.3108e-35	71.7735
chr6:56842858	1.50988	-3.38518	16.2611	2.28359e-36	3.31101e-35	71.7734
chr9:14203843	-2.30537	1.79524	-16.2611	2.28361e-36	3.31102e-35	71.7734
chr6:85679700	1.89207	-1.53872	16.2611	2.28385e-36	3.31136e-35	71.7733
chr10:43573912	2.97183	-1.62713	16.2611	2.28407e-36	3.31168e-35	71.7732
chr12:101618280	-2.88195	1.61427	-16.261	2.28444e-36	3.31221e-35	71.7731
chr7:107041249	-2.70878	0.574878	-16.261	2.28449e-36	3.31227e-35	71.773
chr22:42892579	-2.56732	0.582195	-16.261	2.28452e-36	3.31231e-35	71.773
chr19:17751538	-2.30866	-0.627622	-16.261	2.28457e-36	3.31237e-35	71.773
chr9:134325197	1.32878	-3.30573	16.261	2.28483e-36	3.31274e-35	71.7729
chr20:62352619	-1.98098	2.13951	-16.261	2.28487e-36	3.31279e-35	71.7729
chr5:126600454	1.75976	1.19756	16.261	2.28501e-36	3.313e-35	71.7728
chr17:8888601	3.12256	-1.45262	16.261	2.28521e-36	3.31328e-35	71.7727
chr10:21509769	1.93012	2.08409	16.261	2.28526e-36	3.31334e-35	71.7727
chr3:94159103	1.94244	1.17854	16.261	2.28542e-36	3.31357e-35	71.7726
chr5:77869195	-2.64976	1.33012	-16.2609	2.28634e-36	3.31489e-35	71.7722
chr16:2985607	-1.97061	2.1864	-16.2609	2.28639e-36	3.31496e-35	71.7722
chr12:101594994	2.92805	-1.20622	16.2609	2.28644e-36	3.31503e-35	71.7722
chr4:150583831	3.72293	-1.68037	16.2609	2.28648e-36	3.31507e-35	71.7722
chr14:68374955	-3.13927	1.36463	-16.2609	2.28677e-36	3.3155e-35	71.772
chr1:184242799	-2.64805	1.60256	-16.2609	2.28689e-36	3.31566e-35	71.772
chr1:16928069	-1.59927	1.85695	-16.2608	2.28716e-36	3.31604e-35	71.7719
chr7:104985161	1.91378	-0.409817	16.2608	2.28727e-36	3.31619e-35	71.7718
chr3:71653475	1.81683	0.970854	16.2608	2.28766e-36	3.31676e-35	71.7717
chr9:115739282	-2.54488	1.79707	-16.2608	2.28771e-36	3.31682e-35	71.7716
chr13:112353678	1.86037	1.87689	16.2608	2.28803e-36	3.31727e-35	71.7715
chr16:30182775	1.75634	-3.28622	16.2608	2.28839e-36	3.31779e-35	71.7713
chr3:159762803	1.9428	-2.63274	16.2608	2.28844e-36	3.31786e-35	71.7713
chr3:38028969	2.40951	-2.25805	16.2607	2.28863e-36	3.31813e-35	71.7712
chr14:28759268	2.52915	-2.26567	16.2607	2.28864e-36	3.31814e-35	71.7712
chr1:228987991	-2.52829	1.47622	-16.2607	2.28869e-36	3.3182e-35	71.7712
chr3:67531522	2.64354	-0.034939	16.2607	2.28913e-36	3.31883e-35	71.771
chr4:38662733	-1.75085	0.910549	-16.2607	2.28935e-36	3.31913e-35	71.7709
chr7:486453	-1.78585	3.54305	-16.2607	2.2894e-36	3.3192e-35	71.7709
chr21:42366434	-2.69707	1.24902	-16.2607	2.2894e-36	3.3192e-35	71.7709
chr19:15467274	-2.43268	-0.698659	-16.2607	2.28966e-36	3.31958e-35	71.7708
chr19:56836035	1.52951	1.6922	16.2606	2.28996e-36	3.32e-35	71.7707
chr16:360678	-2.26122	1.99085	-16.2606	2.29024e-36	3.3204e-35	71.7705
chrX:4463222	1.5761	1.5728	16.2606	2.29075e-36	3.32113e-35	71.7703
chr17:2012357	-2.3878	1.50659	-16.2606	2.2913e-36	3.32192e-35	71.7701
chr1:43349571	3.1572	-2.83067	16.2606	2.29131e-36	3.32192e-35	71.7701
chr8:141228353	1.7828	1.13921	16.2605	2.29157e-36	3.3223e-35	71.7699
chr1:44617596	2.93183	-1.20226	16.2605	2.2918e-36	3.32263e-35	71.7698
chr19:17294151	2.35378	-1.01457	16.2605	2.29197e-36	3.32286e-35	71.7698
chr8:40214512	-3.41646	1.35128	-16.2605	2.29202e-36	3.32293e-35	71.7698
chr4:145480793	-2.22598	1.6353	-16.2605	2.29205e-36	3.32297e-35	71.7697
chr7:68972344	1.49415	-0.378293	16.2605	2.29232e-36	3.32336e-35	71.7696
chr15:60006700	-1.82024	-2.12439	-16.2605	2.29257e-36	3.32371e-35	71.7695
chr5:2067785	-2.92634	1.52427	-16.2605	2.2926e-36	3.32374e-35	71.7695
chr19:58204740	2.33232	-1.55555	16.2605	2.29276e-36	3.32397e-35	71.7694
chr4:8010830	-2.09012	-0.634939	-16.2604	2.29294e-36	3.32422e-35	71.7694
chr17:82205348	1.90488	1.70817	16.2604	2.29337e-36	3.32483e-35	71.7692
chr15:70055316	-2.22024	2.30329	-16.2604	2.29339e-36	3.32485e-35	71.7692
chr7:76975111	-1.89037	1.89384	-16.2604	2.2935e-36	3.32502e-35	71.7691
chr12:48156777	1.97305	-2.8803	16.2604	2.2938e-36	3.32544e-35	71.769
chr17:2067278	2.34159	-0.311524	16.2604	2.29412e-36	3.3259e-35	71.7688
chrX:40006029	2.05951	-2.03561	16.2604	2.29427e-36	3.3261e-35	71.7688
chr18:48031834	-2.23659	0.898659	-16.2603	2.29442e-36	3.32631e-35	71.7687
chr8:48318579	2.61317	-2.35171	16.2603	2.29454e-36	3.32649e-35	71.7687
chr17:20253529	1.75305	2.15213	16.2603	2.29467e-36	3.32666e-35	71.7686
chrX:31221222	2.07256	-1.0425	16.2603	2.29469e-36	3.32669e-35	71.7686
chr10:101066184	2.76024	-2.57256	16.2603	2.29469e-36	3.32669e-35	71.7686
chr2:128493709	2.32012	0.67311	16.2603	2.29475e-36	3.32676e-35	71.7686
chr11:67100299	-3.21378	1.68518	-16.2603	2.29508e-36	3.32723e-35	71.7684
chr22:50267243	2.14659	0.680366	16.2603	2.2951e-36	3.32725e-35	71.7684
chr10:93063705	1.50293	0.723659	16.2603	2.29529e-36	3.32752e-35	71.7683
chr13:112983119	2.0889	0.151159	16.2602	2.29605e-36	3.32861e-35	71.768
chr5:14325827	-2.92085	1.78018	-16.2602	2.29662e-36	3.32943e-35	71.7678
chr20:41030129	2.53037	-2.01396	16.2602	2.29714e-36	3.33019e-35	71.7675
chr1:235023697	-2.15598	-0.339207	-16.2601	2.29736e-36	3.3305e-35	71.7674
chr13:35855799	1.88829	-3.46744	16.2601	2.29758e-36	3.33081e-35	71.7673
chr15:31150895	-3.18317	1.31866	-16.2601	2.29781e-36	3.33113e-35	71.7672
chr4:88949901	-2.84451	1.13762	-16.2601	2.29809e-36	3.33153e-35	71.7671
chr2:10548060	-1.64366	-0.115854	-16.2601	2.29809e-36	3.33153e-35	71.7671
chr2:112185167	1.80341	2.39902	16.2601	2.29827e-36	3.33178e-35	71.767
chr5:168882610	-2.47317	2	-16.2601	2.29829e-36	3.33181e-35	71.767
chr7:27177652	1.67988	2.44201	16.26	2.29884e-36	3.3326e-35	71.7668
chr7:151003772	-3.24329	1.3247	-16.26	2.29936e-36	3.33334e-35	71.7666
chr9:94919679	3.36683	-1.69573	16.26	2.29943e-36	3.33344e-35	71.7665
chr1:46493220	3.04256	-1.90091	16.26	2.29993e-36	3.33415e-35	71.7663
chr19:55486434	1.65951	2.15524	16.2599	2.30033e-36	3.33472e-35	71.7661
chr10:117133380	2.45659	-2.86915	16.2599	2.30039e-36	3.33481e-35	71.7661
chr19:4558364	1.77122	-1.65927	16.2599	2.30047e-36	3.33492e-35	71.7661
chr16:31392985	1.79537	-0.542805	16.2599	2.3006e-36	3.33509e-35	71.766
chr17:75180895	-1.87476	0.704573	-16.2599	2.30071e-36	3.33525e-35	71.766
chr8:143890959	-2.28732	2.07902	-16.2599	2.30073e-36	3.33528e-35	71.766
chr2:225434533	1.59634	1.78817	16.2599	2.30117e-36	3.3359e-35	71.7658
chr13:48222685	-2.95317	0.368171	-16.2599	2.30121e-36	3.33595e-35	71.7658
chr6:30102564	-1.84098	-2.35183	-16.2598	2.30177e-36	3.33676e-35	71.7655
chr12:57550741	2.37171	-0.0818293	16.2598	2.30205e-36	3.33715e-35	71.7654
chr8:52389173	1.76159	1.3003	16.2598	2.30226e-36	3.33745e-35	71.7653
chr2:122532059	1.88268	2.02378	16.2598	2.30233e-36	3.33754e-35	71.7653
chr6:75085218	-2.36915	-2.84872	-16.2598	2.30252e-36	3.33781e-35	71.7652
chr5:79284984	-2.22451	1.07799	-16.2598	2.30268e-36	3.33804e-35	71.7651
chr8:104466388	1.64927	-0.53	16.2598	2.30283e-36	3.33825e-35	71.765
chr19:51091349	-1.94695	0.103598	-16.2598	2.30296e-36	3.33844e-35	71.765
chr22:37983284	3.18963	-1.4936	16.2598	2.30298e-36	3.33845e-35	71.765
chr2:241803920	2.21305	-3.75689	16.2597	2.3034e-36	3.33906e-35	71.7648
chr6:100457582	-2.11793	-1.26665	-16.2597	2.30363e-36	3.33938e-35	71.7647
chr7:6614951	2.44659	-1.2422	16.2597	2.3037e-36	3.33947e-35	71.7647
chr16:598962	-2.17195	2.55695	-16.2597	2.30378e-36	3.33959e-35	71.7646
chr12:50842909	2.13976	-2.73451	16.2597	2.30414e-36	3.34011e-35	71.7645
chr14:68630202	3.12695	-1.53274	16.2597	2.30418e-36	3.34016e-35	71.7645
chr19:16733761	-2.97829	1.50427	-16.2597	2.30432e-36	3.34036e-35	71.7644
chr12:49283720	2.63415	-0.669878	16.2597	2.30437e-36	3.34042e-35	71.7644
chr16:47978682	1.84939	-0.114695	16.2597	2.3044e-36	3.34046e-35	71.7644
chr13:109783656	2.32317	1.29451	16.2597	2.30444e-36	3.3405e-35	71.7643
chr3:64534205	1.67744	0.895915	16.2596	2.30469e-36	3.34086e-35	71.7642
chr1:220888737	2.57268	-1.89073	16.2596	2.30478e-36	3.34098e-35	71.7642
chr16:72860025	-2.07585	2.37512	-16.2596	2.30491e-36	3.34116e-35	71.7641
chr1:3065969	1.95232	2.15616	16.2596	2.30532e-36	3.34175e-35	71.764
chr17:75135591	-2.78415	1.63744	-16.2596	2.30537e-36	3.34181e-35	71.7639
chr16:1315192	-1.52183	1.35299	-16.2596	2.30547e-36	3.34195e-35	71.7639
chr10:75399557	2.43744	-3.15421	16.2596	2.30563e-36	3.34217e-35	71.7638
chr22:46377875	3.44768	-2.18445	16.2596	2.30576e-36	3.34236e-35	71.7638
chr1:153677660	1.58463	-1.81317	16.2595	2.30608e-36	3.34282e-35	71.7636
chr16:20851829	2.60244	-2.55463	16.2595	2.30658e-36	3.34353e-35	71.7634
chr22:19710426	1.66817	2.72567	16.2595	2.3067e-36	3.34371e-35	71.7634
chr12:123888870	1.85488	0.469512	16.2595	2.30675e-36	3.34377e-35	71.7633
chr2:109411725	1.70317	3.02793	16.2595	2.30699e-36	3.3441e-35	71.7632
chr1:226965300	-2.36463	2.0478	-16.2595	2.3073e-36	3.34455e-35	71.7631
chr8:9149885	2.52268	-2.96683	16.2595	2.30744e-36	3.34475e-35	71.763
chr17:72604864	-2.62927	2.38744	-16.2594	2.30765e-36	3.34505e-35	71.763
chr1:2933068	1.72354	2.26238	16.2594	2.30785e-36	3.34533e-35	71.7629
chr4:73996375	1.63598	1.8475	16.2594	2.30805e-36	3.3456e-35	71.7628
chr1:248693250	2.24695	0.439207	16.2594	2.3082e-36	3.34582e-35	71.7627
chr1:234980983	2.92049	-2.06232	16.2594	2.3085e-36	3.34625e-35	71.7626
chr19:10334573	3.43805	-2.19098	16.2593	2.30913e-36	3.34715e-35	71.7623
chr2:203867750	-1.85817	1.35384	-16.2593	2.31014e-36	3.34861e-35	71.7619
chr17:6996845	1.97756	-0.64939	16.2593	2.31035e-36	3.3489e-35	71.7618
chr1:18879428	-2.1328	1.83726	-16.2592	2.31056e-36	3.34921e-35	71.7617
chr9:6706134	1.70878	2.79939	16.2592	2.31079e-36	3.34953e-35	71.7616
chr5:139415237	-2.80854	1.53293	-16.2592	2.3109e-36	3.34969e-35	71.7615
chr3:24160560	1.80988	0.428841	16.2592	2.31092e-36	3.34971e-35	71.7615
chr22:50171054	2.45902	-3.0628	16.2592	2.31097e-36	3.34978e-35	71.7615
chr1:3223470	1.85537	2.29524	16.2592	2.31119e-36	3.35009e-35	71.7614
chr2:238379590	-2.16634	-0.460976	-16.2592	2.31127e-36	3.35019e-35	71.7614
chr6:2903556	1.78	-2.85402	16.2592	2.31149e-36	3.35051e-35	71.7613
chr11:83051545	-2.44902	1.55524	-16.2591	2.3119e-36	3.35109e-35	71.7611
chr17:78383681	-1.61549	1.83957	-16.2591	2.31208e-36	3.35135e-35	71.761
chr15:51381054	1.70073	1.77537	16.2591	2.31219e-36	3.3515e-35	71.761
chr19:8525902	3.2822	-2.22195	16.2591	2.31221e-36	3.35152e-35	71.761
chr14:89041290	-2.42622	-0.433598	-16.2591	2.31229e-36	3.35164e-35	71.7609
chr6:143097522	-3.04768	1.01616	-16.2591	2.31263e-36	3.35212e-35	71.7608
chr3:73625561	2.48293	-2.27744	16.2591	2.31301e-36	3.35266e-35	71.7606
chr10:72009281	3.42	-1.71146	16.2591	2.31328e-36	3.35305e-35	71.7605
chr6:14075433	-1.97134	-1.96433	-16.259	2.31359e-36	3.35349e-35	71.7604
chr7:1323343	-2.33939	-1.72982	-16.259	2.31404e-36	3.35414e-35	71.7602
chr15:74430929	2.58329	-0.792622	16.259	2.31406e-36	3.35416e-35	71.7602
chrX:154355694	-1.85366	2.09805	-16.259	2.31409e-36	3.35418e-35	71.7602
chr19:3548260	-1.88159	2.66543	-16.259	2.31416e-36	3.35429e-35	71.7601
chr12:114934087	2.13012	1.95567	16.259	2.31472e-36	3.3551e-35	71.7599
chr14:45095350	1.64976	2.24463	16.2589	2.31482e-36	3.35523e-35	71.7599
chr6:43370037	-1.99817	0.296159	-16.2589	2.31502e-36	3.35551e-35	71.7598
chr3:14221894	2.06512	1.69329	16.2589	2.3153e-36	3.35591e-35	71.7596
chr8:71557842	3.10671	-1.53299	16.2589	2.31545e-36	3.35611e-35	71.7596
chr8:6901266	-2.50659	-0.341951	-16.2589	2.31554e-36	3.35624e-35	71.7595
chr16:49019299	-1.78768	-0.223841	-16.2589	2.31623e-36	3.35724e-35	71.7592
chr6:166236832	-2.66268	0.450366	-16.2588	2.31634e-36	3.3574e-35	71.7592
chr19:5958727	2.19622	-1.62067	16.2588	2.31713e-36	3.35853e-35	71.7589
chr1:3532132	1.63805	-0.0582927	16.2588	2.31721e-36	3.35864e-35	71.7588
chr14:105327551	1.9872	0.504207	16.2588	2.31733e-36	3.3588e-35	71.7588
chr10:125028887	-3.18963	1.14896	-16.2588	2.31757e-36	3.35914e-35	71.7587
chr7:157742603	1.58817	1.61079	16.2588	2.3177e-36	3.35932e-35	71.7586
chr1:117093911	1.5711	2.89628	16.2587	2.31783e-36	3.3595e-35	71.7586
chr11:1434165	-2.21354	1.04079	-16.2587	2.31786e-36	3.35954e-35	71.7585
chr7:129771325	-2.77927	0.925244	-16.2587	2.31802e-36	3.35976e-35	71.7585
chr3:136193235	-1.89134	-1.50616	-16.2587	2.3181e-36	3.35988e-35	71.7584
chr1:77532869	1.72878	1.47037	16.2587	2.31817e-36	3.35998e-35	71.7584
chr14:104580742	-2.43768	1.3486	-16.2587	2.31836e-36	3.36024e-35	71.7583
chr17:29612769	2.41134	-2.32201	16.2587	2.31854e-36	3.36049e-35	71.7583
chr5:1207030	1.84988	1.30652	16.2586	2.31958e-36	3.36199e-35	71.7578
chr19:45515218	-3.08256	0.885183	-16.2586	2.31959e-36	3.362e-35	71.7578
chr2:152336979	3.10524	-2.3836	16.2586	2.3196e-36	3.362e-35	71.7578
chr19:31353122	3.09634	-2.30378	16.2586	2.31982e-36	3.36231e-35	71.7577
chr5:72179534	3.17927	-1.69305	16.2586	2.31999e-36	3.36255e-35	71.7576
chr9:134697214	-2.79573	1.23555	-16.2586	2.32005e-36	3.36265e-35	71.7576
chr19:12873319	2.33427	-1.49226	16.2586	2.3204e-36	3.36314e-35	71.7575
chr6:107492086	-1.70122	-0.936463	-16.2586	2.32059e-36	3.36341e-35	71.7574
chr20:62063946	3.30768	-1.82909	16.2585	2.32122e-36	3.36432e-35	71.7571
chr17:17856073	-2.3722	1.7478	-16.2585	2.32128e-36	3.3644e-35	71.7571
chr5:173712866	-2.4039	1.86585	-16.2585	2.3217e-36	3.365e-35	71.7569
chr4:122585038	-1.975	1.23262	-16.2585	2.32175e-36	3.36506e-35	71.7569
chr11:72741674	3.06207	-1.80457	16.2585	2.32176e-36	3.36506e-35	71.7569
chr11:65559684	2.01805	-0.463171	16.2584	2.32231e-36	3.36586e-35	71.7566
chr1:205034320	1.49634	0.494878	16.2584	2.32324e-36	3.3672e-35	71.7562
chr12:14961468	2.42866	-2.42762	16.2584	2.32328e-36	3.36725e-35	71.7562
chr17:66426274	-2.96305	1.26323	-16.2584	2.3233e-36	3.36727e-35	71.7562
chr1:246696586	2.55463	-1.01134	16.2583	2.32403e-36	3.36833e-35	71.7559
chr1:26020336	1.93963	0.314695	16.2583	2.32412e-36	3.36844e-35	71.7558
chr7:194346	2.56524	-2.1786	16.2583	2.32415e-36	3.36849e-35	71.7558
chr9:93120250	-3.15378	0.982744	-16.2583	2.32421e-36	3.36857e-35	71.7558
chr2:241882166	-1.91585	-2.77537	-16.2583	2.32429e-36	3.36867e-35	71.7558
chr11:79486560	1.4739	-1.63854	16.2583	2.32439e-36	3.36881e-35	71.7557
chr8:48920003	2.35293	-1.52988	16.2583	2.32443e-36	3.36887e-35	71.7557
chr17:11245193	1.64293	0.0641463	16.2583	2.32455e-36	3.36903e-35	71.7557
chr7:2531781	-3.09293	1.01	-16.2583	2.32467e-36	3.36919e-35	71.7556
chr6:21523862	1.87341	2.18488	16.2583	2.32481e-36	3.3694e-35	71.7555
chr1:22451279	-3.10207	1.16091	-16.2583	2.32484e-36	3.36943e-35	71.7555
chr1:153774657	-1.75622	0.625427	-16.2583	2.3249e-36	3.36951e-35	71.7555
chr18:77133612	2.94463	-0.483171	16.2582	2.3254e-36	3.37022e-35	71.7553
chr6:101399692	2.39939	-3.0436	16.2582	2.32562e-36	3.37054e-35	71.7552
chr22:49920084	-1.79817	2.38262	-16.2582	2.32586e-36	3.37088e-35	71.7551
chr7:27143971	2.20634	-2.08841	16.2582	2.32619e-36	3.37135e-35	71.755
chr2:233306591	1.30488	1.2689	16.2582	2.32628e-36	3.37147e-35	71.7549
chr11:2171811	2.11707	1.17488	16.2582	2.32634e-36	3.37155e-35	71.7549
chr4:4694590	2.99695	-1.63628	16.2581	2.32683e-36	3.37226e-35	71.7547
chr6:15287894	-3.3561	1.69402	-16.2581	2.32719e-36	3.37277e-35	71.7545
chr13:50844478	-3.45354	1.37055	-16.2581	2.32748e-36	3.37319e-35	71.7544
chr15:37698799	1.72988	1.64287	16.2581	2.3277e-36	3.3735e-35	71.7543
chr6:111700395	-2.10585	2.2861	-16.258	2.3283e-36	3.37437e-35	71.754
chr8:101190722	3.1989	-1.48091	16.258	2.32837e-36	3.37445e-35	71.754
chr5:141937087	-1.57744	0.48128	-16.258	2.32846e-36	3.37458e-35	71.754
chr5:135029227	3.6461	-2.02122	16.258	2.32863e-36	3.37481e-35	71.7539
chr12:109111016	2.30476	-2.73128	16.258	2.32875e-36	3.37499e-35	71.7539
chr2:178479887	1.43512	0.542561	16.258	2.32876e-36	3.37499e-35	71.7539
chr9:95512565	2.0589	0.785915	16.258	2.3288e-36	3.37504e-35	71.7538
chr13:112074631	2.33805	-1.6878	16.258	2.32899e-36	3.3753e-35	71.7538
chr13:50127437	3.21512	-2.64793	16.258	2.3291e-36	3.37546e-35	71.7537
chr4:112379594	2.77256	-0.547256	16.258	2.32955e-36	3.3761e-35	71.7535
chr9:134049364	-2.58817	1.35006	-16.2579	2.3296e-36	3.37617e-35	71.7535
chr9:130933458	1.99256	-1.56823	16.2579	2.32971e-36	3.37632e-35	71.7534
chr8:133576065	2.38683	-2.03427	16.2579	2.33045e-36	3.37739e-35	71.7531
chr2:241804215	3.20963	-1.73994	16.2579	2.33091e-36	3.37806e-35	71.7529
chr17:74919673	2.04878	-0.231951	16.2578	2.33138e-36	3.37873e-35	71.7527
chr9:136522993	-1.68768	2.60421	-16.2578	2.33142e-36	3.37878e-35	71.7527
chr6:10398578	2.59695	-1.63884	16.2578	2.33162e-36	3.37906e-35	71.7526
chr16:3304780	2.02512	-0.48	16.2577	2.33259e-36	3.38046e-35	71.7522
chr3:167895942	3.03951	-1.68232	16.2577	2.33271e-36	3.38062e-35	71.7522
chr19:10335269	2.31476	-1.85067	16.2577	2.33273e-36	3.38065e-35	71.7521
chr12:113725011	-3.1722	1.71768	-16.2577	2.33283e-36	3.38079e-35	71.7521
chr19:8585241	2.22207	1.73506	16.2577	2.33326e-36	3.3814e-35	71.7519
chr20:44911593	1.68878	-3.14	16.2577	2.33355e-36	3.38182e-35	71.7518
chr10:133218669	-2.12183	1.44567	-16.2577	2.33366e-36	3.38197e-35	71.7517
chr1:111446740	-2.24061	2.39055	-16.2576	2.33422e-36	3.38277e-35	71.7515
chr12:49332808	1.89573	-1.81238	16.2576	2.33424e-36	3.38279e-35	71.7515
chr3:106745989	-2.18415	2.47646	-16.2576	2.33485e-36	3.38367e-35	71.7512
chr11:35751645	-2.28707	2.8511	-16.2576	2.33542e-36	3.38448e-35	71.751
chr2:46490679	-1.82451	-0.125061	-16.2575	2.33562e-36	3.38477e-35	71.7509
chr4:796065	1.72049	0.0280488	16.2575	2.3359e-36	3.38517e-35	71.7508
chr7:106865341	-2.79476	0.791037	-16.2575	2.33594e-36	3.38522e-35	71.7508
chr1:28812834	1.84951	-3.05976	16.2575	2.33644e-36	3.38594e-35	71.7506
chr11:316009	2.39268	-2.68524	16.2575	2.33657e-36	3.38612e-35	71.7505
chr17:7589296	2.25366	-2.93841	16.2575	2.33669e-36	3.38629e-35	71.7505
chr2:54973096	-1.72902	3.18341	-16.2575	2.33691e-36	3.3866e-35	71.7504
chr1:148951502	1.80195	-3.23915	16.2575	2.33695e-36	3.38665e-35	71.7503
chr16:15086872	-2.1211	1.39762	-16.2574	2.337e-36	3.38671e-35	71.7503
chr16:54939666	3.305	-1.35652	16.2574	2.33746e-36	3.38737e-35	71.7501
chr12:121255633	1.86707	1.6572	16.2574	2.3376e-36	3.38757e-35	71.7501
chr16:71037656	2.69707	-1.10695	16.2574	2.33826e-36	3.38852e-35	71.7498
chr5:176175501	1.69817	1.15152	16.2573	2.33908e-36	3.3897e-35	71.7494
chr9:93954461	2.81366	-2.74707	16.2573	2.33931e-36	3.39003e-35	71.7493
chr8:11355917	1.64622	2.11884	16.2573	2.33975e-36	3.39065e-35	71.7491
chr11:31820502	3.41573	-1.32335	16.2573	2.33975e-36	3.39065e-35	71.7491
chr9:95093759	-3.0111	1.46591	-16.2572	2.34014e-36	3.39121e-35	71.749
chr2:104868291	2.4489	-2.51396	16.2572	2.34023e-36	3.39133e-35	71.7489
chr10:60186746	-2.67951	1.80415	-16.2572	2.34036e-36	3.39151e-35	71.7489
chr16:12652443	-1.9661	-0.562439	-16.2572	2.34041e-36	3.39158e-35	71.7489
chr11:1825213	2.4361	-1.52841	16.2572	2.34042e-36	3.39159e-35	71.7489
chr4:87059940	-2.14341	2.44183	-16.2572	2.34046e-36	3.39164e-35	71.7488
chr20:33792226	1.64207	1.5764	16.2572	2.34051e-36	3.39169e-35	71.7488
chr1:43369086	1.4622	0.113902	16.2572	2.34051e-36	3.39169e-35	71.7488
chr17:83057701	1.71012	1.26616	16.2572	2.34059e-36	3.3918e-35	71.7488
chr5:190998	2.41207	0.823963	16.2572	2.34069e-36	3.39194e-35	71.7487
chr8:1901721	-2.35512	1.56329	-16.2572	2.34075e-36	3.39203e-35	71.7487
chr15:69092144	-1.99268	2.88183	-16.2572	2.34099e-36	3.39236e-35	71.7486
chr11:65792805	3.03366	-1.6261	16.2572	2.34114e-36	3.39257e-35	71.7486
chr15:33201161	3.20085	-1.46738	16.2572	2.34117e-36	3.39261e-35	71.7485
chr12:114672024	-1.73268	-2.80683	-16.2572	2.34118e-36	3.39262e-35	71.7485
chr22:35638377	1.72439	0.814634	16.2571	2.34161e-36	3.39323e-35	71.7484
chr16:760162	3.47598	-1.28957	16.2571	2.34173e-36	3.3934e-35	71.7483
chr10:8619857	1.72244	2.24134	16.2571	2.34188e-36	3.39361e-35	71.7482
chr7:3927883	1.67232	1.70165	16.2571	2.34215e-36	3.394e-35	71.7481
chr16:89863808	2.81012	-2.29372	16.2571	2.3424e-36	3.39434e-35	71.748
chr1:12433586	-2.95524	1.3453	-16.2571	2.34246e-36	3.39442e-35	71.748
chr16:2521106	1.56439	-2.83354	16.2571	2.3426e-36	3.39462e-35	71.7479
chr11:31825418	2.08463	-2.81878	16.2571	2.34261e-36	3.39463e-35	71.7479
chr8:71832952	-2.62878	0.717683	-16.2571	2.34277e-36	3.39485e-35	71.7479
chr2:48601219	1.47146	-0.197073	16.257	2.34328e-36	3.39559e-35	71.7476
chr20:44407483	1.89402	-2.68774	16.257	2.34359e-36	3.39603e-35	71.7475
chr15:94856893	1.93683	2.58134	16.257	2.34433e-36	3.39709e-35	71.7472
chr16:87995842	-1.93866	2.82957	-16.257	2.34438e-36	3.39717e-35	71.7472
chr1:1541136	1.76866	0.879329	16.2569	2.34458e-36	3.39745e-35	71.7471
chr4:78926710	-1.85793	2.77457	-16.2569	2.34476e-36	3.3977e-35	71.747
chr17:45429321	2.09122	-2.37646	16.2569	2.34528e-36	3.39844e-35	71.7468
chr8:42181482	1.61671	2.40482	16.2569	2.3457e-36	3.39905e-35	71.7466
chr3:64189566	2.18402	0.485915	16.2569	2.34586e-36	3.39926e-35	71.7465
chr15:78264160	3.04293	-0.539756	16.2569	2.34588e-36	3.39929e-35	71.7465
chr7:98371424	2.77439	-0.731098	16.2568	2.34613e-36	3.39965e-35	71.7464
chr2:96550151	3.14988	-2.01482	16.2568	2.34673e-36	3.40051e-35	71.7462
chr3:53155060	-3.13561	1.25768	-16.2568	2.34678e-36	3.40058e-35	71.7461
chr16:1107107	1.47841	0.812134	16.2568	2.34734e-36	3.40138e-35	71.7459
chr10:110797442	2.09939	-0.72689	16.2568	2.34735e-36	3.40138e-35	71.7459
chr17:72511595	-2.07549	2.41201	-16.2567	2.34745e-36	3.40152e-35	71.7459
chr5:88270379	-2.05085	2.18226	-16.2567	2.34747e-36	3.40155e-35	71.7459
chr11:87037199	2.51317	-1.19451	16.2567	2.3479e-36	3.40216e-35	71.7457
chr22:37196861	1.68024	2.42488	16.2567	2.34801e-36	3.40232e-35	71.7456
chr1:113979337	2.28354	-2.51628	16.2567	2.34861e-36	3.40317e-35	71.7454
chr4:110641976	1.91951	-1.34732	16.2567	2.34866e-36	3.40324e-35	71.7453
chr6:34068353	2.02451	1.16457	16.2566	2.34895e-36	3.40366e-35	71.7452
chr17:41635984	-2.26988	2.11335	-16.2566	2.34904e-36	3.40378e-35	71.7452
chr2:120546168	3.4089	-1.8564	16.2566	2.34946e-36	3.40438e-35	71.745
chr4:185286717	1.66659	1.54878	16.2566	2.3495e-36	3.40443e-35	71.745
chr10:22334141	2.3722	-1.40134	16.2566	2.35018e-36	3.40542e-35	71.7447
chr2:11506148	-2.32598	-0.207256	-16.2566	2.35027e-36	3.40553e-35	71.7447
chr2:233480469	-3.12549	0.968598	-16.2565	2.35064e-36	3.40606e-35	71.7445
chr12:126874653	1.6439	-3.33244	16.2565	2.35085e-36	3.40636e-35	71.7444
chr6:35077517	-2.86037	0.979817	-16.2565	2.35087e-36	3.40638e-35	71.7444
chr7:142798594	-2.2628	0.786768	-16.2565	2.35096e-36	3.4065e-35	71.7444
chr20:63696024	-1.61927	2.5772	-16.2565	2.35131e-36	3.40701e-35	71.7442
chr16:87706761	-2.15134	0.831524	-16.2565	2.35174e-36	3.40763e-35	71.744
chr19:2219359	-2.18573	2.19274	-16.2565	2.35186e-36	3.40779e-35	71.744
chr4:128461387	3.22488	-1.75671	16.2564	2.35211e-36	3.40814e-35	71.7439
chr10:31927322	2.65427	-2.46628	16.2564	2.35213e-36	3.40816e-35	71.7439
chr19:43749477	2.51561	1.33854	16.2564	2.35217e-36	3.40821e-35	71.7439
chr1:155321661	2.14232	0.529085	16.2564	2.35217e-36	3.40821e-35	71.7439
chr2:112435163	1.9572	-0.426402	16.2564	2.35275e-36	3.40904e-35	71.7436
chr19:3032767	1.55122	2.1322	16.2564	2.3529e-36	3.40925e-35	71.7435
chr16:30760736	-1.67402	2.74518	-16.2564	2.35314e-36	3.40959e-35	71.7434
chr11:119376537	-3.25146	1.58646	-16.2563	2.35348e-36	3.41008e-35	71.7433
chr4:173508766	-1.97927	-0.72061	-16.2563	2.35357e-36	3.4102e-35	71.7433
chr16:87775090	3.66256	-0.0366463	16.2563	2.35389e-36	3.41065e-35	71.7431
chr15:64430866	-2.46415	1.02549	-16.2563	2.35392e-36	3.4107e-35	71.7431
chr17:40364815	2.69537	-2.23927	16.2563	2.35418e-36	3.41107e-35	71.743
chr3:16175680	1.39841	2.89884	16.2563	2.35452e-36	3.41155e-35	71.7429
chr9:133840275	2.54402	0.160061	16.2563	2.35484e-36	3.41201e-35	71.7427
chr8:142348714	-2.07098	1.56902	-16.2562	2.35489e-36	3.41207e-35	71.7427
chr11:127005906	-2.23427	1.33884	-16.2562	2.35542e-36	3.41283e-35	71.7425
chr12:52850710	2.93866	-1.11067	16.2562	2.3555e-36	3.41294e-35	71.7424
chr8:1902276	-2.59854	1.36341	-16.2562	2.35612e-36	3.41384e-35	71.7422
chr19:11142800	1.915	-2.14274	16.2562	2.35626e-36	3.41402e-35	71.7421
chr9:17134570	2.35244	-2.72305	16.2561	2.35648e-36	3.41434e-35	71.742
chr4:76305973	1.68232	-3.40165	16.2561	2.35666e-36	3.41459e-35	71.7419
chr2:231900537	1.62988	-2.73933	16.2561	2.35691e-36	3.41495e-35	71.7418
chr3:155131200	3.44927	-1.7039	16.2561	2.35706e-36	3.41515e-35	71.7418
chr3:187042585	-1.67341	2.6511	-16.2561	2.35725e-36	3.41542e-35	71.7417
chr17:81036628	3.04951	-1.03963	16.2561	2.35734e-36	3.41555e-35	71.7417
chr5:172954046	2.62341	1.04671	16.2561	2.3575e-36	3.41578e-35	71.7416
chr12:124874778	-2.8911	0.210671	-16.2561	2.35772e-36	3.41609e-35	71.7415
chr12:17589075	1.77671	-0.41872	16.256	2.35791e-36	3.41636e-35	71.7414
chr9:94929562	-2.83341	1.65951	-16.256	2.35827e-36	3.41687e-35	71.7413
chr3:8556621	1.88037	1.60396	16.256	2.35918e-36	3.41818e-35	71.7409
chr16:86578762	2.77756	-2.82683	16.2559	2.35977e-36	3.41903e-35	71.7406
chr5:10705220	-3.05646	0.654817	-16.2559	2.35992e-36	3.41924e-35	71.7406
chr5:52801664	1.98732	-0.250366	16.2558	2.36092e-36	3.42068e-35	71.7401
chr16:821148	-2.85768	1.47835	-16.2558	2.36114e-36	3.421e-35	71.74
chr11:31818256	2.62354	-2.36457	16.2557	2.36252e-36	3.42298e-35	71.7395
chr2:207596894	-2.37037	0.8425	-16.2557	2.3626e-36	3.4231e-35	71.7394
chr11:15108466	-2.35183	0.484085	-16.2557	2.36299e-36	3.42365e-35	71.7393
chr12:1630993	3.38256	-2.11043	16.2557	2.36305e-36	3.42374e-35	71.7392
chr4:184959603	1.83549	2.08396	16.2557	2.36317e-36	3.4239e-35	71.7392
chr1:33321260	2.15902	0.22939	16.2557	2.36328e-36	3.42404e-35	71.7391
chr19:13979512	2.29037	-2.63689	16.2557	2.36328e-36	3.42404e-35	71.7391
chr2:117972563	2.5189	0.317378	16.2557	2.36381e-36	3.4248e-35	71.7389
chr19:47545581	-1.64415	-1.65122	-16.2556	2.36396e-36	3.42501e-35	71.7389
chr11:970449	-2.9578	1.76695	-16.2556	2.36427e-36	3.42546e-35	71.7387
chr11:119376289	-2.96049	1.36183	-16.2556	2.36507e-36	3.4266e-35	71.7384
chr19:7863673	2.58902	-0.0346341	16.2556	2.36511e-36	3.42666e-35	71.7384
chr1:21309521	2.3339	0.871341	16.2555	2.36567e-36	3.42746e-35	71.7381
chr5:150293731	-1.90622	1.47238	-16.2555	2.36586e-36	3.42773e-35	71.738
chr16:29199986	3.29707	-1.62768	16.2555	2.36609e-36	3.42806e-35	71.738
chr10:116324731	1.74427	1.10409	16.2555	2.3661e-36	3.42807e-35	71.7379
chr3:63386840	1.59927	1.48671	16.2555	2.36613e-36	3.4281e-35	71.7379
chr4:146146971	-3.3439	1.38402	-16.2555	2.36668e-36	3.42889e-35	71.7377
chr10:132404927	1.95793	2.17079	16.2554	2.36702e-36	3.42938e-35	71.7376
chr6:81696668	3.14061	-1.27896	16.2554	2.36741e-36	3.42993e-35	71.7374
chr11:66665522	-2.34927	2.08293	-16.2554	2.36757e-36	3.43016e-35	71.7373
chr7:45918113	2.6672	-2.41494	16.2554	2.36772e-36	3.43037e-35	71.7373
chr9:136647145	3.23061	-1.29226	16.2554	2.36785e-36	3.43055e-35	71.7372
chr17:19718920	2.25512	-0.562073	16.2554	2.36813e-36	3.43095e-35	71.7371
chr2:73020805	1.98768	2.24287	16.2553	2.36839e-36	3.43131e-35	71.737
chr6:108176640	2.69	-2.58024	16.2553	2.36867e-36	3.43171e-35	71.7369
chr7:133828384	2.20695	0.305915	16.2553	2.36886e-36	3.43198e-35	71.7368
chr3:195282961	3.26256	-1.21348	16.2553	2.36904e-36	3.43223e-35	71.7367
chr10:30698000	1.92744	1.28774	16.2553	2.36957e-36	3.433e-35	71.7365
chr19:10334614	3.61939	-2.34787	16.2553	2.36971e-36	3.4332e-35	71.7364
chr17:41248231	1.59061	2.08762	16.2552	2.37001e-36	3.43363e-35	71.7363
chr10:126508685	1.40963	0.485183	16.2552	2.37015e-36	3.43381e-35	71.7362
chr19:11361584	2.90573	-2.11287	16.2552	2.37047e-36	3.43427e-35	71.7361
chr19:1584712	1.89451	1.36665	16.2552	2.37076e-36	3.43468e-35	71.736
chr12:124568105	1.75317	-3.49707	16.2552	2.37085e-36	3.43481e-35	71.7359
chr4:7965548	2.40476	-3.0214	16.2552	2.37112e-36	3.4352e-35	71.7358
chr12:122192801	1.81622	1.45713	16.2552	2.37132e-36	3.43548e-35	71.7357
chr6:10422122	-2.32463	0.434756	-16.2552	2.37133e-36	3.43549e-35	71.7357
chr3:156751631	2.36378	-2.64848	16.2551	2.37171e-36	3.43602e-35	71.7356
chr12:120224412	2.79573	-1.38957	16.2551	2.37174e-36	3.43606e-35	71.7356
chr7:28685375	3.00951	-2.27341	16.2551	2.37181e-36	3.43615e-35	71.7355
chr8:1769601	2.99829	-1.50183	16.2551	2.37186e-36	3.43622e-35	71.7355
chr12:5741233	1.54488	2.69415	16.2551	2.37238e-36	3.43697e-35	71.7353
chr15:64774081	1.56476	0.71311	16.255	2.37294e-36	3.43777e-35	71.7351
chr22:46061397	2.49085	-1.88372	16.255	2.37301e-36	3.43786e-35	71.735
chr10:5107563	1.53207	2.02872	16.255	2.37307e-36	3.43794e-35	71.735
chr12:91178383	1.74573	0.720915	16.255	2.37373e-36	3.4389e-35	71.7347
chr13:110702719	-2.46012	0.820915	-16.255	2.37377e-36	3.43895e-35	71.7347
chr4:1369729	-1.98659	1.9039	-16.255	2.3739e-36	3.43913e-35	71.7347
chr8:58146380	-2.07402	1.83543	-16.255	2.37412e-36	3.43944e-35	71.7346
chr12:7715048	1.53707	2.31402	16.255	2.37426e-36	3.43964e-35	71.7345
chr10:93465887	2.72195	-2.15476	16.2549	2.37443e-36	3.43988e-35	71.7344
chr12:12465909	3.30244	0.748293	16.2549	2.3745e-36	3.43997e-35	71.7344
chr16:30113512	3.0811	-1.97189	16.2549	2.3745e-36	3.43997e-35	71.7344
chr1:205948186	-2.04098	1.37549	-16.2549	2.37453e-36	3.44e-35	71.7344
chr14:92514711	1.62329	-3.55787	16.2549	2.37464e-36	3.44015e-35	71.7343
chr7:129532122	1.94549	2.42128	16.2549	2.37481e-36	3.44039e-35	71.7343
chr2:128494144	1.78305	1.85299	16.2549	2.37489e-36	3.4405e-35	71.7342
chr14:54858784	-2.57695	1.21457	-16.2549	2.37499e-36	3.44064e-35	71.7342
chr5:81068129	-1.76817	2.80579	-16.2549	2.37507e-36	3.44074e-35	71.7342
chr6:168180853	1.62524	2.15896	16.2549	2.37511e-36	3.4408e-35	71.7341
chr1:44031865	2.86951	-1.18634	16.2549	2.3752e-36	3.44092e-35	71.7341
chr19:47742915	2.60707	-1.3472	16.2549	2.37538e-36	3.44118e-35	71.734
chr1:15734885	2.87585	-0.929268	16.2549	2.37576e-36	3.44172e-35	71.7339
chr20:21708389	2.40098	-2.99415	16.2549	2.37588e-36	3.44188e-35	71.7338
chr19:40623818	3.08841	-1.37567	16.2548	2.37643e-36	3.44267e-35	71.7336
chr22:46085097	-2.70073	1.48037	-16.2548	2.37694e-36	3.4434e-35	71.7334
chr14:64196965	2.60037	-1.37177	16.2548	2.37696e-36	3.44343e-35	71.7334
chr6:165846521	-2.76159	1.24177	-16.2547	2.37746e-36	3.44414e-35	71.7332
chr19:994328	1.81854	2.58561	16.2547	2.37759e-36	3.44432e-35	71.7331
chr15:34238727	1.81317	2.62317	16.2547	2.3776e-36	3.44433e-35	71.7331
chr1:212255889	-2.78329	0.439817	-16.2547	2.37777e-36	3.44457e-35	71.733
chr4:177441239	-2.76244	-0.471951	-16.2547	2.37777e-36	3.44457e-35	71.733
chr1:11069598	-2.38195	2.5672	-16.2547	2.37778e-36	3.44457e-35	71.733
chr7:138891191	3.15732	-1.82524	16.2547	2.37787e-36	3.4447e-35	71.733
chr17:331403	1.60329	0.943841	16.2547	2.37809e-36	3.44501e-35	71.7329
chr4:2080178	1.69366	1.43024	16.2547	2.37858e-36	3.44571e-35	71.7327
chr7:76054229	2.32927	-2.68671	16.2546	2.37895e-36	3.44623e-35	71.7325
chr12:124395483	2.31744	0.794573	16.2546	2.37948e-36	3.447e-35	71.7323
chr1:10106247	-2.95841	1.22189	-16.2546	2.37977e-36	3.44742e-35	71.7322
chrX:642600	-2.19793	-2.19494	-16.2546	2.37992e-36	3.44762e-35	71.7321
chr15:89097647	-2.34427	1.95079	-16.2546	2.38005e-36	3.44781e-35	71.7321
chr2:27211388	1.62549	-3.50177	16.2546	2.38037e-36	3.44826e-35	71.7319
chr4:7655375	3.22707	-1.23829	16.2546	2.38042e-36	3.44833e-35	71.7319
chr17:42686858	2.42902	-0.915244	16.2546	2.38045e-36	3.44836e-35	71.7319
chr5:176366289	2.94195	-2.20439	16.2545	2.38052e-36	3.44845e-35	71.7319
chr4:168711335	-2.36171	0.788537	-16.2545	2.3814e-36	3.44972e-35	71.7315
chr13:22959353	1.73183	1.58555	16.2545	2.38144e-36	3.44978e-35	71.7315
chr1:201938469	1.96	0.653049	16.2545	2.38186e-36	3.45037e-35	71.7313
chr19:38386442	2.43756	-1.57707	16.2545	2.38187e-36	3.45039e-35	71.7313
chr17:72297524	1.7361	-0.0054878	16.2544	2.38205e-36	3.45064e-35	71.7312
chr8:141392681	2.58171	-2.96768	16.2544	2.38234e-36	3.45104e-35	71.7311
chr1:225939838	2.66476	-2.1897	16.2544	2.38234e-36	3.45104e-35	71.7311
chr1:26121883	2.52793	-0.175427	16.2544	2.38236e-36	3.45106e-35	71.7311
chr20:62847675	2.09378	-0.7775	16.2544	2.38246e-36	3.45119e-35	71.7311
chr7:70615047	-2.77902	1.67085	-16.2544	2.3827e-36	3.45154e-35	71.731
chr10:133241698	-1.5711	-2.8947	-16.2544	2.38274e-36	3.45159e-35	71.7309
chr15:100974042	2.33341	-2.23159	16.2544	2.38324e-36	3.4523e-35	71.7307
chr15:66762658	2.25622	1.41055	16.2543	2.38352e-36	3.45271e-35	71.7306
chr5:179266957	1.43232	0.46689	16.2543	2.38364e-36	3.45287e-35	71.7306
chrX:71128186	1.56268	0.637805	16.2543	2.38373e-36	3.453e-35	71.7305
chr1:61335171	2.09463	-1.36159	16.2543	2.38396e-36	3.45333e-35	71.7304
chr11:44304238	-2.01524	-2.92213	-16.2543	2.38446e-36	3.45404e-35	71.7302
chr7:158097864	-2.26183	0.531402	-16.2543	2.3846e-36	3.45424e-35	71.7302
chr13:40986427	-2.56329	0.703476	-16.2543	2.38463e-36	3.45427e-35	71.7301
chr7:2567766	2.47976	-1.12768	16.2543	2.38477e-36	3.45446e-35	71.7301
chr3:188979593	-1.99134	2.17494	-16.2543	2.38499e-36	3.45478e-35	71.73
chr9:38425987	1.92402	2.35409	16.2542	2.38514e-36	3.45499e-35	71.7299
chr12:21635491	-1.99	1.87561	-16.2542	2.38616e-36	3.45645e-35	71.7295
chr17:17056370	2.00341	-2.10439	16.2541	2.38686e-36	3.45746e-35	71.7292
chr14:92939621	-1.92451	0.915061	-16.2541	2.38727e-36	3.45806e-35	71.729
chr1:53276737	2.7	-0.956463	16.2541	2.38742e-36	3.45827e-35	71.729
chr6:108294512	1.55488	-2.13427	16.2541	2.38756e-36	3.45846e-35	71.7289
chr12:114669841	-2.14024	-0.921829	-16.2541	2.3878e-36	3.4588e-35	71.7288
chr11:63763363	2.91646	-0.603354	16.2541	2.38785e-36	3.45886e-35	71.7288
chr8:26465799	3.32732	-1.75146	16.254	2.38837e-36	3.45962e-35	71.7286
chr12:128864065	-3.50183	1.45116	-16.254	2.38841e-36	3.45965e-35	71.7286
chr1:197583816	-2.15268	2.20085	-16.254	2.38857e-36	3.45988e-35	71.7285
chr18:10131833	1.94329	-2.52921	16.254	2.38879e-36	3.4602e-35	71.7284
chr5:181039815	2.30012	-1.6364	16.254	2.38881e-36	3.46022e-35	71.7284
chr20:41524978	-2.27695	1.31274	-16.254	2.38946e-36	3.46116e-35	71.7281
chr7:4817228	1.61622	2.03213	16.2539	2.38956e-36	3.4613e-35	71.7281
chr3:32865529	2.82037	-1.64652	16.2539	2.39002e-36	3.46195e-35	71.7279
chr20:37520544	1.97244	1.12415	16.2539	2.39015e-36	3.46213e-35	71.7278
chr1:205774528	1.78634	-3.41098	16.2539	2.39017e-36	3.46215e-35	71.7278
chr2:56182864	1.48098	1.10366	16.2539	2.39056e-36	3.46272e-35	71.7277
chr7:135758013	3.27256	-1.82274	16.2539	2.39079e-36	3.46304e-35	71.7276
chr10:125766688	-2.31793	1.3497	-16.2539	2.39083e-36	3.46308e-35	71.7276
chr17:47709094	3.2789	-1.96896	16.2539	2.39104e-36	3.46338e-35	71.7275
chr5:150166548	2.10012	-1.97738	16.2538	2.39151e-36	3.46406e-35	71.7273
chr2:101355321	2.29573	2.31348	16.2537	2.39264e-36	3.46568e-35	71.7268
chr4:154624389	1.57915	0.719939	16.2537	2.39273e-36	3.46581e-35	71.7268
chr5:74127671	-2.63463	1.44146	-16.2537	2.39273e-36	3.46581e-35	71.7268
chr11:130179868	-2.68537	1.45122	-16.2537	2.39288e-36	3.46601e-35	71.7267
chr17:80319566	1.76244	2.44622	16.2537	2.3931e-36	3.46632e-35	71.7266
chr13:112059253	1.77305	-2.39848	16.2537	2.39317e-36	3.46641e-35	71.7266
chr1:39105031	1.76415	-3.00817	16.2537	2.39335e-36	3.46667e-35	71.7265
chr11:88175893	2.17317	-1.97341	16.2537	2.39375e-36	3.46724e-35	71.7263
chr14:23376543	2.47744	-0.0306707	16.2536	2.3944e-36	3.46818e-35	71.7261
chr17:710467	-2.05951	2.19268	-16.2536	2.39447e-36	3.46827e-35	71.726
chr3:186929781	1.71512	2.24195	16.2536	2.39452e-36	3.46833e-35	71.726
chr16:16940567	1.91866	-1.69677	16.2536	2.39471e-36	3.46861e-35	71.7259
chr5:56764263	2.08061	-2.8697	16.2536	2.39496e-36	3.46895e-35	71.7258
chr6:151803872	1.48146	2.08305	16.2536	2.39512e-36	3.46919e-35	71.7258
chr11:12893955	2.66902	-2.04671	16.2536	2.39517e-36	3.46925e-35	71.7257
chr12:561483	1.86159	2.47043	16.2536	2.39524e-36	3.46935e-35	71.7257
chr22:23099172	-2.58049	1.57829	-16.2536	2.39531e-36	3.46944e-35	71.7257
chr11:92224238	2.12183	-2.73982	16.2536	2.39536e-36	3.46951e-35	71.7257
chr16:3881567	2.1178	-2.545	16.2535	2.3961e-36	3.47056e-35	71.7254
chr4:3894211	2.69256	-0.328354	16.2535	2.39639e-36	3.47098e-35	71.7252
chr5:150481819	3.01329	-1.42104	16.2535	2.39643e-36	3.47103e-35	71.7252
chr10:51405512	-3.23098	1.16098	-16.2535	2.39672e-36	3.47144e-35	71.7251
chr20:57263724	-1.59378	0.144207	-16.2535	2.39681e-36	3.47157e-35	71.7251
chr2:63045079	-2.46585	1.76232	-16.2535	2.397e-36	3.47184e-35	71.725
chr2:65313276	-2.83183	2.09677	-16.2534	2.39718e-36	3.47209e-35	71.7249
chr1:61967847	2.47171	-2.11049	16.2534	2.39721e-36	3.47213e-35	71.7249
chr5:78907699	-2.85037	1.76128	-16.2534	2.39758e-36	3.47265e-35	71.7247
chr19:10533957	3.00561	-1.62549	16.2534	2.39786e-36	3.47306e-35	71.7246
chr6:33259238	-2.06415	2.24744	-16.2534	2.39797e-36	3.47321e-35	71.7246
chr16:2036524	-2.34061	2.06348	-16.2534	2.39811e-36	3.4734e-35	71.7245
chr7:732374	3.04427	-1.11152	16.2534	2.39823e-36	3.47357e-35	71.7245
chr10:97098261	1.80963	2.1814	16.2534	2.39825e-36	3.47359e-35	71.7245
chr1:225423170	-2.05341	1.62939	-16.2533	2.39879e-36	3.47437e-35	71.7242
chr17:81121870	2.74085	-0.392378	16.2533	2.39882e-36	3.4744e-35	71.7242
chr8:616271	3.12915	-1.75018	16.2533	2.39892e-36	3.47454e-35	71.7242
chr7:75559829	2.35695	1.58323	16.2533	2.39905e-36	3.47472e-35	71.7241
chr3:112638805	2.97573	1.85848	16.2533	2.39933e-36	3.47511e-35	71.724
chr7:33743805	-3.01232	1.16811	-16.2533	2.39984e-36	3.47585e-35	71.7238
chr1:31736598	-2.32805	1.68488	-16.2533	2.39992e-36	3.47596e-35	71.7238
chr12:12926881	1.89671	1.96457	16.2533	2.40014e-36	3.47627e-35	71.7237
chr22:23220737	-2.03988	-2.2103	-16.2532	2.40082e-36	3.47725e-35	71.7234
chr7:9264551	1.64024	1.96671	16.2532	2.40161e-36	3.47838e-35	71.7231
chr19:4927869	1.74159	1.65835	16.2531	2.40178e-36	3.47862e-35	71.723
chr5:170184905	1.84573	1.49091	16.2531	2.40208e-36	3.47905e-35	71.7229
chr8:102236898	-2.39171	-1.48171	-16.2531	2.40239e-36	3.47949e-35	71.7227
chr9:114305632	-1.8211	-2.49445	-16.2531	2.40253e-36	3.47968e-35	71.7227
chr1:30795170	-2.37061	1.67701	-16.2531	2.40257e-36	3.47974e-35	71.7227
chr9:136995198	1.93098	-2.53854	16.2531	2.4027e-36	3.47992e-35	71.7226
chr12:26622826	1.65183	2.71506	16.2531	2.40273e-36	3.47996e-35	71.7226
chr16:75996717	2.28537	-0.961707	16.2531	2.40281e-36	3.48006e-35	71.7226
chr15:98866728	1.51524	0.846524	16.2531	2.40318e-36	3.48059e-35	71.7224
chr8:143317875	-2.8589	1.60409	-16.253	2.40362e-36	3.48122e-35	71.7222
chr2:69955256	1.94061	2.60104	16.253	2.40371e-36	3.48135e-35	71.7222
chr7:22725790	1.75634	0.474024	16.253	2.40379e-36	3.48146e-35	71.7221
chr1:118185017	1.88366	-2.09341	16.253	2.40397e-36	3.4817e-35	71.7221
chr15:59553864	-2.87756	1.53659	-16.253	2.40406e-36	3.48183e-35	71.722
chr19:1069459	-3.10854	0.849146	-16.253	2.4041e-36	3.48188e-35	71.722
chr18:76381095	2.00378	-1.39238	16.253	2.40414e-36	3.48193e-35	71.722
chr6:28573261	-1.82451	2.7486	-16.253	2.40462e-36	3.48262e-35	71.7218
chr11:985497	2.26451	1.8575	16.253	2.40476e-36	3.48281e-35	71.7217
chr17:49874355	1.67085	2.48018	16.2529	2.40509e-36	3.48328e-35	71.7216
chr1:155126072	3.41476	-2.05323	16.2528	2.40633e-36	3.48507e-35	71.7211
chr15:26712554	-2.47402	1.62067	-16.2528	2.40682e-36	3.48577e-35	71.7209
chr16:902602	1.75268	2.34756	16.2528	2.40684e-36	3.4858e-35	71.7209
chr10:119666586	1.72561	1.63744	16.2528	2.40697e-36	3.48597e-35	71.7208
chr11:65606982	2.98037	-2.31774	16.2528	2.40716e-36	3.48624e-35	71.7207
chr22:46074039	-3.4728	1.16213	-16.2528	2.40765e-36	3.48694e-35	71.7205
chr17:81036206	3.21012	-1.1264	16.2528	2.40775e-36	3.48709e-35	71.7205
chr13:51248548	1.8528	2.74396	16.2527	2.40792e-36	3.48733e-35	71.7204
chr1:179744814	2.58	-1.55402	16.2527	2.40795e-36	3.48736e-35	71.7204
chr1:27350159	3.53537	-2.3222	16.2527	2.40818e-36	3.48768e-35	71.7203
chr9:136995816	2.6061	-2.67988	16.2527	2.40881e-36	3.48859e-35	71.7201
chr7:96997213	3.10354	-1.4325	16.2527	2.40892e-36	3.48875e-35	71.72
chr22:19767104	2.27988	-2.65067	16.2527	2.40894e-36	3.48877e-35	71.72
chr13:20177117	2.45366	-1.61256	16.2526	2.40938e-36	3.48939e-35	71.7198
chr7:2372933	-2.65146	1.70963	-16.2526	2.40947e-36	3.48951e-35	71.7198
chr10:112907092	1.64793	1.77128	16.2526	2.4095e-36	3.48955e-35	71.7198
chr1:44618195	1.69098	1.18988	16.2526	2.40968e-36	3.48981e-35	71.7197
chr2:67998514	1.99256	2.44177	16.2526	2.40992e-36	3.49015e-35	71.7196
chr7:27181219	2.0228	1.02689	16.2526	2.41023e-36	3.49059e-35	71.7195
chr1:23553964	1.85293	-0.0976829	16.2526	2.41034e-36	3.49075e-35	71.7194
chr15:97745713	2.01195	-0.981951	16.2525	2.41095e-36	3.49161e-35	71.7192
chr20:23083970	-1.69598	2.5553	-16.2525	2.41155e-36	3.49248e-35	71.7189
chr4:7965639	3.13512	-1.64695	16.2525	2.41175e-36	3.49276e-35	71.7188
chr10:132405017	2.04244	1.18134	16.2525	2.41193e-36	3.49302e-35	71.7188
chr1:32275340	1.62366	2.035	16.2525	2.41211e-36	3.49328e-35	71.7187
chr9:137299210	2.9639	-0.94061	16.2525	2.41235e-36	3.49362e-35	71.7186
chr14:91237305	1.89427	2.32006	16.2524	2.41277e-36	3.49421e-35	71.7184
chr2:240454795	2.01463	-2.36817	16.2524	2.41294e-36	3.49445e-35	71.7183
chr11:64876099	2.08695	-3.08604	16.2524	2.41302e-36	3.49455e-35	71.7183
chr6:39928124	-2.38561	1.6789	-16.2524	2.41302e-36	3.49456e-35	71.7183
chr17:7354772	3.1561	-1.90244	16.2524	2.41305e-36	3.49459e-35	71.7183
chr14:100911059	-2.98024	1.21354	-16.2524	2.41351e-36	3.49524e-35	71.7181
chr7:157900233	-3.32939	1.0614	-16.2524	2.41363e-36	3.49541e-35	71.7181
chr17:81050973	1.87378	2.13213	16.2524	2.41382e-36	3.49568e-35	71.718
chr1:156124837	2.93659	-1.5122	16.2524	2.41384e-36	3.49571e-35	71.718
chr12:6310341	2.06293	-2.59537	16.2523	2.41415e-36	3.49615e-35	71.7178
chr19:695082	-2.20976	-1.22805	-16.2523	2.41427e-36	3.49631e-35	71.7178
chr17:15341902	1.66256	-2.95262	16.2523	2.41445e-36	3.49656e-35	71.7177
chr17:4519060	2.96732	-0.0358537	16.2523	2.41454e-36	3.49668e-35	71.7177
chr7:148920026	1.77988	1.55701	16.2523	2.4146e-36	3.49677e-35	71.7177
chr21:44506992	1.58463	1.56183	16.2523	2.41474e-36	3.49696e-35	71.7176
chr10:76112700	2.97341	-1.63	16.2522	2.41565e-36	3.49828e-35	71.7172
chr22:35622901	-3.23232	1.20445	-16.2522	2.41579e-36	3.49847e-35	71.7172
chr9:122225672	3.13317	-1.26537	16.2522	2.41584e-36	3.49854e-35	71.7171
chr4:75914953	-2.4778	1.80646	-16.2522	2.41621e-36	3.49906e-35	71.717
chr9:127722285	2.68378	-1.48201	16.2522	2.41624e-36	3.49909e-35	71.717
chr6:111229717	-2.18061	1.7203	-16.2522	2.41645e-36	3.4994e-35	71.7169
chr2:98932586	-2.25951	1.93037	-16.2522	2.41651e-36	3.49947e-35	71.7169
chr19:56670814	-2.87341	1.18012	-16.2522	2.41663e-36	3.49963e-35	71.7168
chr11:1830852	2.98183	-1.77811	16.2522	2.41663e-36	3.49963e-35	71.7168
chr18:58682581	3.13915	-1.91823	16.2522	2.41702e-36	3.50019e-35	71.7167
chr2:23554366	-1.90073	2.67878	-16.2521	2.41707e-36	3.50026e-35	71.7166
chr2:190500411	-1.86098	2.48171	-16.2521	2.41712e-36	3.50032e-35	71.7166
chr7:151754270	2.84207	-2.18433	16.2521	2.41712e-36	3.50032e-35	71.7166
chr4:88225265	-3.59085	1.21896	-16.2521	2.41727e-36	3.50052e-35	71.7166
chr11:2521959	1.7978	2.0561	16.2521	2.41729e-36	3.50054e-35	71.7165
chr7:2524039	2.90817	-2.67665	16.2521	2.41756e-36	3.50093e-35	71.7164
chr1:28812898	1.77329	-0.81311	16.2521	2.41776e-36	3.50121e-35	71.7164
chr19:6750293	2.99061	-1.42713	16.2521	2.41823e-36	3.50188e-35	71.7162
chr11:9775584	3.17098	-1.50622	16.2521	2.41824e-36	3.5019e-35	71.7162
chr12:114848268	-2.68341	0.514024	-16.2521	2.41834e-36	3.50203e-35	71.7161
chr9:503713	2.29146	-1.65634	16.2521	2.41842e-36	3.50215e-35	71.7161
chr13:75870661	1.7428	-0.216768	16.2521	2.41851e-36	3.50227e-35	71.716
chr9:83312634	-3.17549	1.51226	-16.252	2.41862e-36	3.50242e-35	71.716
chr4:2300802	-2.31634	2.28207	-16.252	2.41883e-36	3.50272e-35	71.7159
chr10:132634416	2.8172	-0.0231098	16.252	2.41897e-36	3.50291e-35	71.7159
chr20:21714430	2.90951	-2.89329	16.252	2.41978e-36	3.50408e-35	71.7155
chr20:33864769	2.39854	0.0891463	16.2519	2.42022e-36	3.5047e-35	71.7153
chr5:172748709	3.44207	-2.03152	16.2519	2.4204e-36	3.50495e-35	71.7153
chr14:94518044	-1.7761	-2.36598	-16.2519	2.42042e-36	3.50498e-35	71.7153
chr21:30429574	2.15354	-0.559573	16.2519	2.42071e-36	3.50539e-35	71.7151
chr1:47726025	1.9189	-2.90506	16.2519	2.42071e-36	3.50539e-35	71.7151
chr9:137615975	1.55817	1.75713	16.2519	2.42109e-36	3.50592e-35	71.715
chr6:98932575	-3.23902	1.83744	-16.2519	2.42128e-36	3.50619e-35	71.7149
chr13:110869610	2.63561	-0.903171	16.2519	2.42144e-36	3.50642e-35	71.7148
chr15:41564045	1.43122	1.11085	16.2519	2.42165e-36	3.50672e-35	71.7147
chr14:91159746	-2.41134	1.73689	-16.2518	2.42189e-36	3.50706e-35	71.7146
chr5:177492233	-1.92951	1.57061	-16.2518	2.42263e-36	3.50811e-35	71.7143
chr8:9149922	3.43366	-2.07146	16.2517	2.42391e-36	3.50997e-35	71.7138
chr9:98572434	2.24085	-0.130915	16.2517	2.42431e-36	3.51053e-35	71.7136
chr9:122229403	2.40451	-1.94262	16.2517	2.42453e-36	3.51084e-35	71.7136
chr1:228721517	3.04817	-1.18262	16.2516	2.42478e-36	3.5112e-35	71.7135
chr1:9690250	3.1639	-1.5239	16.2516	2.42512e-36	3.51169e-35	71.7133
chr3:141368309	2.99085	-2.45091	16.2516	2.4257e-36	3.51252e-35	71.7131
chr2:209357257	1.66756	2.05634	16.2516	2.42591e-36	3.51282e-35	71.713
chr15:29968256	1.93183	-2.2553	16.2516	2.42599e-36	3.51292e-35	71.713
chr2:51026438	1.51305	1.09335	16.2516	2.42603e-36	3.51297e-35	71.7129
chr19:34839152	2.71171	-2.48061	16.2515	2.42655e-36	3.51372e-35	71.7127
chr2:43410488	-2.40402	1.97421	-16.2515	2.42664e-36	3.51385e-35	71.7127
chr14:104932589	3.40634	-1.85768	16.2515	2.42778e-36	3.5155e-35	71.7122
chr11:111630060	-2.01524	2.66506	-16.2514	2.42789e-36	3.51564e-35	71.7122
chr20:17680754	2.05427	-3.33128	16.2514	2.42794e-36	3.51571e-35	71.7122
chr19:35673740	1.63793	-2.36799	16.2514	2.42803e-36	3.51583e-35	71.7121
chr12:50058310	2.15939	-1.31665	16.2514	2.42823e-36	3.51612e-35	71.712
chr22:46932084	2.26317	1.34878	16.2514	2.42843e-36	3.51639e-35	71.712
chr17:1108368	2.87341	-0.92878	16.2514	2.42893e-36	3.51711e-35	71.7117
chr3:52518585	2.54012	0.474939	16.2514	2.42901e-36	3.51722e-35	71.7117
chr7:46161117	2.03415	1.68988	16.2514	2.42929e-36	3.51762e-35	71.7116
chr2:231780009	2.11195	0.696341	16.2513	2.42989e-36	3.51848e-35	71.7113
chr8:73973120	1.76451	-1.5103	16.2513	2.43047e-36	3.51931e-35	71.7111
chr21:38271431	-2.04415	2.65805	-16.2513	2.43062e-36	3.51952e-35	71.711
chr11:61628479	2.69878	-2.27341	16.2512	2.4314e-36	3.52065e-35	71.7107
chr7:44309682	1.9072	-2.92213	16.2512	2.43201e-36	3.52152e-35	71.7105
chr15:69452124	1.72524	-2.29213	16.2511	2.43255e-36	3.5223e-35	71.7103
chr13:20401732	1.90366	2.22244	16.2511	2.43276e-36	3.52259e-35	71.7102
chr6:149450670	2.27732	-1.33171	16.2511	2.43308e-36	3.52304e-35	71.71
chr12:570662	3.52537	-2.1089	16.2511	2.4332e-36	3.52321e-35	71.71
chr14:57136843	1.49793	-1.26018	16.2511	2.43341e-36	3.52351e-35	71.7099
chr1:973056	-1.68061	2.03579	-16.251	2.43453e-36	3.52512e-35	71.7094
chr8:42287141	-1.84829	2.78768	-16.251	2.43467e-36	3.52532e-35	71.7094
chr4:85826358	1.6811	-3.02457	16.251	2.43539e-36	3.52635e-35	71.7091
chr1:18283185	2.02061	-1.50043	16.2509	2.43572e-36	3.52683e-35	71.709
chr1:168121785	-1.89037	0.514329	-16.2509	2.43595e-36	3.52715e-35	71.7089
chr1:67226950	-2.57293	1.98402	-16.2509	2.43626e-36	3.52759e-35	71.7087
chr1:24931812	3.14707	-1.83915	16.2508	2.43716e-36	3.52889e-35	71.7084
chr20:58467264	1.96537	-2.50451	16.2508	2.43718e-36	3.5289e-35	71.7084
chr5:171462279	2.24988	-0.704207	16.2508	2.43741e-36	3.52923e-35	71.7083
chr22:46739018	2.82317	-2.05963	16.2508	2.43781e-36	3.52981e-35	71.7081
chr12:131897215	-3.01695	1.39957	-16.2508	2.43807e-36	3.53017e-35	71.708
chr9:77732210	3.14037	-1.15799	16.2508	2.43823e-36	3.5304e-35	71.7079
chr5:102562299	2.02439	-1.53073	16.2508	2.43824e-36	3.53041e-35	71.7079
chr9:123032531	-2.02329	2.41811	-16.2508	2.43839e-36	3.53061e-35	71.7079
chr16:89787017	1.86049	2.09073	16.2508	2.43842e-36	3.53066e-35	71.7078
chr8:41542803	2.10085	-1.23628	16.2508	2.43845e-36	3.53069e-35	71.7078
chr15:94791703	-2.12671	2.50445	-16.2507	2.43928e-36	3.53188e-35	71.7075
chr5:175445244	2.29939	-1.86006	16.2507	2.43952e-36	3.53222e-35	71.7074
chr12:120910006	2.11671	-2.06226	16.2507	2.43956e-36	3.53228e-35	71.7074
chr3:32821764	2.82061	-2.44762	16.2507	2.43964e-36	3.53237e-35	71.7073
chr1:111605245	2.31939	0.0240854	16.2507	2.43964e-36	3.53237e-35	71.7073
chr7:102944420	1.8172	1.4397	16.2507	2.43982e-36	3.53263e-35	71.7073
chr1:12528657	-2.62183	1.92433	-16.2507	2.43987e-36	3.53269e-35	71.7073
chr6:30463182	1.8061	-0.312805	16.2506	2.44044e-36	3.53351e-35	71.707
chr14:102509128	2.52427	-2.08287	16.2506	2.44085e-36	3.5341e-35	71.7068
chr6:16805189	-2.07098	-1.39024	-16.2506	2.44089e-36	3.53415e-35	71.7068
chr2:61450267	-2.78573	0.993232	-16.2506	2.44116e-36	3.53454e-35	71.7067
chr3:69710568	1.71866	2.51823	16.2506	2.44132e-36	3.53475e-35	71.7067
chr21:45379946	1.23866	1.40323	16.2506	2.44162e-36	3.53519e-35	71.7065
chr16:88431354	-2.0722	0.185488	-16.2506	2.44165e-36	3.53522e-35	71.7065
chr2:120678459	1.72098	-0.403537	16.2505	2.44175e-36	3.53536e-35	71.7065
chr13:98483289	-3.31598	0.972012	-16.2505	2.44179e-36	3.5354e-35	71.7065
chr10:124626194	-1.68598	2.93152	-16.2505	2.44201e-36	3.53572e-35	71.7064
chr3:180855633	-1.63378	-1.87018	-16.2505	2.44229e-36	3.53612e-35	71.7063
chr20:63978633	-2.11476	-0.499573	-16.2505	2.4425e-36	3.53641e-35	71.7062
chr3:33409312	-1.48268	3.21878	-16.2505	2.44261e-36	3.53656e-35	71.7061
chr6:80557910	-2.21134	1.82506	-16.2505	2.4429e-36	3.53698e-35	71.706
chr17:80942616	-2.82732	1.16122	-16.2505	2.44304e-36	3.53717e-35	71.706
chr11:57480564	1.83073	-2.38756	16.2505	2.44317e-36	3.53735e-35	71.7059
chr8:103152782	1.58549	2.31506	16.2505	2.44325e-36	3.53746e-35	71.7059
chr1:150765697	-1.86732	-2.80841	-16.2504	2.44361e-36	3.53797e-35	71.7057
chr17:82339279	3.20524	-2.00555	16.2504	2.44377e-36	3.53821e-35	71.7057
chr1:16926702	-2.34683	2.16756	-16.2504	2.44424e-36	3.53887e-35	71.7055
chr10:43203819	2.0672	-1.05872	16.2504	2.44466e-36	3.53948e-35	71.7053
chr3:195837038	-2.84256	1.45933	-16.2503	2.44529e-36	3.54038e-35	71.705
chr1:157552543	-2.47268	-0.281707	-16.2503	2.44584e-36	3.54117e-35	71.7048
chr6:48151329	-3.09659	1.06402	-16.2503	2.446e-36	3.5414e-35	71.7047
chr12:113467518	2.55829	-2.69841	16.2503	2.44612e-36	3.54156e-35	71.7047
chr14:100425609	1.97341	0.889268	16.2503	2.44622e-36	3.5417e-35	71.7047
chr7:26620552	1.79537	1.16683	16.2503	2.44631e-36	3.54182e-35	71.7046
chr22:42412852	1.86524	-0.410183	16.2502	2.44654e-36	3.54215e-35	71.7045
chr7:1538356	2.88634	-1.46476	16.2502	2.44669e-36	3.54236e-35	71.7045
chr21:42315253	-2.695	1.57116	-16.2502	2.44682e-36	3.54253e-35	71.7044
chr4:140326237	1.72305	0.0815244	16.2502	2.4471e-36	3.54293e-35	71.7043
chr15:55267510	-3.00256	0.604817	-16.2502	2.44739e-36	3.54334e-35	71.7042
chr7:1288991	1.50683	2.54439	16.2502	2.44768e-36	3.54376e-35	71.7041
chr15:31083137	-3.1989	1.05226	-16.2502	2.44795e-36	3.54414e-35	71.7039
chr2:113127700	-2.46232	0.155183	-16.2501	2.44808e-36	3.54433e-35	71.7039
chr7:131110631	2.05329	-2.2553	16.2501	2.44814e-36	3.54441e-35	71.7039
chr4:2872079	-1.78122	-1.75476	-16.2501	2.44822e-36	3.5445e-35	71.7038
chr2:238231152	1.75085	-0.442744	16.2501	2.4483e-36	3.54462e-35	71.7038
chr14:90423525	3.45549	-0.890915	16.2501	2.4485e-36	3.54491e-35	71.7037
chr18:23524198	-2.18598	2.34652	-16.2501	2.44868e-36	3.54516e-35	71.7036
chr1:156946136	3.71085	-1.21543	16.2501	2.44874e-36	3.54523e-35	71.7036
chr21:41763481	-2.22293	-1.34183	-16.2501	2.44884e-36	3.54537e-35	71.7036
chr17:80527313	2.215	1.43604	16.2501	2.44894e-36	3.5455e-35	71.7035
chr4:137533804	1.64085	1.7486	16.2501	2.44951e-36	3.54632e-35	71.7033
chr1:230714054	-1.9172	-0.959207	-16.25	2.44958e-36	3.54642e-35	71.7033
chr16:67154921	2.34427	-0.0333537	16.25	2.44998e-36	3.547e-35	71.7031
chr11:68707036	-1.82	1.77037	-16.25	2.45034e-36	3.54751e-35	71.703
chr1:203172595	2.01402	0.974695	16.25	2.45052e-36	3.54777e-35	71.7029
chr6:16999688	-2.21439	-0.678659	-16.25	2.45081e-36	3.54817e-35	71.7028
chr9:114503717	2.68659	-0.534756	16.25	2.45083e-36	3.5482e-35	71.7028
chr19:1112393	3.04671	-1.88104	16.25	2.45096e-36	3.54837e-35	71.7027
chr22:38078212	-2.49512	2.05793	-16.25	2.45104e-36	3.54848e-35	71.7027
chr16:31203107	-1.93683	-2.05854	-16.2499	2.45108e-36	3.54854e-35	71.7027
chr16:1089833	-2.21244	0.88622	-16.2499	2.45126e-36	3.54879e-35	71.7026
chr3:194122374	1.79524	1.65726	16.2499	2.45146e-36	3.54906e-35	71.7025
chr7:17206440	-2.58622	1.38909	-16.2499	2.45205e-36	3.54991e-35	71.7023
chr16:54933875	2.67976	-1.29732	16.2499	2.45227e-36	3.55023e-35	71.7022
chr1:87151461	-2.19561	-0.548659	-16.2499	2.4525e-36	3.55056e-35	71.7021
chr5:454289	-2.49756	0.915488	-16.2499	2.45261e-36	3.55071e-35	71.702
chr22:19121343	1.98829	-2.51598	16.2498	2.45269e-36	3.55081e-35	71.702
chr1:204444121	3.10659	-1.17646	16.2498	2.45286e-36	3.55106e-35	71.7019
chr1:33373952	1.51256	2.21787	16.2498	2.45295e-36	3.55118e-35	71.7019
chr10:112231669	2.01622	0.704329	16.2498	2.45313e-36	3.55143e-35	71.7018
chr2:222294037	2.71061	-1.59628	16.2498	2.4535e-36	3.55195e-35	71.7017
chr10:133186016	-1.84561	1.08805	-16.2498	2.45361e-36	3.55211e-35	71.7016
chr9:130193040	-2.68768	0.788476	-16.2498	2.45414e-36	3.55286e-35	71.7014
chr4:138910993	2.32878	-2.77159	16.2497	2.45436e-36	3.55318e-35	71.7013
chr18:10838868	1.74927	2.36427	16.2497	2.45445e-36	3.55331e-35	71.7013
chr21:37420313	1.62524	1.80982	16.2497	2.45483e-36	3.55384e-35	71.7011
chr3:50567231	2.15915	-2.59055	16.2497	2.45541e-36	3.55468e-35	71.7009
chr16:30474177	1.84732	-2.6411	16.2497	2.45571e-36	3.55511e-35	71.7008
chr11:62842440	1.55293	-1.72366	16.2496	2.4558e-36	3.55522e-35	71.7007
chr19:58368712	2.44256	0.871159	16.2496	2.45587e-36	3.55532e-35	71.7007
chr1:4178977	1.7139	1.51366	16.2496	2.456e-36	3.5555e-35	71.7007
chr6:168670994	1.58793	2.17104	16.2496	2.45632e-36	3.55596e-35	71.7005
chr5:159104348	2.66512	-1.88049	16.2496	2.4568e-36	3.55665e-35	71.7003
chr16:82329592	-3.08976	1.36793	-16.2496	2.4569e-36	3.55679e-35	71.7003
chr5:34503940	-2.33817	1.53994	-16.2496	2.4571e-36	3.55706e-35	71.7002
chr1:160370939	1.89476	1.50896	16.2496	2.4572e-36	3.5572e-35	71.7002
chr7:75888578	-2.16244	1.29683	-16.2495	2.45749e-36	3.55761e-35	71.7001
chr5:172618046	1.87341	1.52622	16.2495	2.45763e-36	3.55782e-35	71.7
chr1:18952260	-2.69	-0.481463	-16.2495	2.45777e-36	3.55801e-35	71.6999
chr5:2008250	-2.54073	-0.00841463	-16.2495	2.45806e-36	3.55842e-35	71.6998
chr17:73624724	-1.97561	2.19012	-16.2495	2.45866e-36	3.55928e-35	71.6996
chr17:40075012	-2.23524	1.45774	-16.2494	2.4591e-36	3.5599e-35	71.6994
chr1:43367063	1.98707	-3.79659	16.2494	2.45922e-36	3.56008e-35	71.6994
chr12:107778565	-2.0678	0.879634	-16.2494	2.45937e-36	3.56029e-35	71.6993
chr7:6649586	1.75817	1.95116	16.2494	2.45942e-36	3.56035e-35	71.6993
chr7:1012922	1.78098	-1.12585	16.2494	2.45988e-36	3.56101e-35	71.6991
chr1:211130824	-2.62402	1.21238	-16.2494	2.46006e-36	3.56127e-35	71.699
chr2:33706482	-2.74963	1.27945	-16.2494	2.4602e-36	3.56146e-35	71.699
chr8:22658904	1.65524	-0.587866	16.2494	2.46025e-36	3.56152e-35	71.6989
chr3:194003874	1.91659	-3.97561	16.2494	2.46033e-36	3.56163e-35	71.6989
chr11:126426217	2.21073	0.515122	16.2493	2.46053e-36	3.56192e-35	71.6988
chr12:25436309	1.38683	0.522561	16.2493	2.46065e-36	3.56208e-35	71.6988
chr16:16940572	2.0261	0.736829	16.2493	2.46146e-36	3.56324e-35	71.6984
chr6:31112543	2.47122	0.622683	16.2493	2.4615e-36	3.5633e-35	71.6984
chr8:73092965	1.74988	-3.60335	16.2493	2.46156e-36	3.56338e-35	71.6984
chr13:21605126	-2.27951	2.47317	-16.2493	2.4619e-36	3.56386e-35	71.6983
chr5:158853038	1.74671	1.56604	16.2492	2.4621e-36	3.56413e-35	71.6982
chr1:11649134	-1.85537	-1.29439	-16.2492	2.46225e-36	3.56436e-35	71.6981
chr3:56916373	3.07098	-1.97488	16.2492	2.4624e-36	3.56455e-35	71.6981
chr7:47763297	3.51756	-1.89976	16.2492	2.4626e-36	3.56484e-35	71.698
chr12:76033015	2.35463	-1.35476	16.2492	2.46285e-36	3.56519e-35	71.6979
chr9:133163239	2.32622	-1.15957	16.2492	2.46285e-36	3.56519e-35	71.6979
chr6:170299390	1.80098	2.52207	16.2492	2.46319e-36	3.56567e-35	71.6977
chr17:17810637	3.31671	-1.69433	16.2491	2.4637e-36	3.5664e-35	71.6975
chr22:18997986	-2.74061	-0.138354	-16.2491	2.46371e-36	3.56641e-35	71.6975
chr4:121150223	-3.10598	1.12896	-16.2491	2.46409e-36	3.56695e-35	71.6974
chr7:2532268	-2.15159	1.59567	-16.2491	2.46436e-36	3.56733e-35	71.6973
chr5:168039917	-1.70207	1.5764	-16.2491	2.46441e-36	3.5674e-35	71.6972
chr2:231720444	-1.93695	1.2775	-16.2491	2.46453e-36	3.56757e-35	71.6972
chr11:120239579	-1.5778	-1.61378	-16.2491	2.46464e-36	3.56772e-35	71.6972
chr16:4925419	3.2378	-1.28415	16.2491	2.46465e-36	3.56772e-35	71.6971
chr16:14287792	1.50329	0.34311	16.2491	2.46485e-36	3.56801e-35	71.6971
chr3:155382609	2.73598	-1.67067	16.249	2.46524e-36	3.56856e-35	71.6969
chr9:69380910	2.05268	1.70317	16.249	2.46527e-36	3.56861e-35	71.6969
chr11:120124203	3.39232	-1.54713	16.249	2.46538e-36	3.56875e-35	71.6969
chrX:9890963	-2.29854	1.27037	-16.249	2.46551e-36	3.56894e-35	71.6968
chr1:8410662	1.68293	2.7228	16.249	2.46594e-36	3.56955e-35	71.6966
chr2:30992932	2.5822	0.26061	16.2489	2.46703e-36	3.57112e-35	71.6962
chr5:3597207	2.4839	-2.77585	16.2489	2.46729e-36	3.57149e-35	71.6961
chr7:2095503	-1.87878	1.79049	-16.2489	2.4673e-36	3.5715e-35	71.6961
chr16:66935616	2.91488	-2.71744	16.2489	2.4674e-36	3.57163e-35	71.696
chr20:64057457	2.13232	-1.0303	16.2489	2.46758e-36	3.57189e-35	71.696
chr14:36648686	2.8911	-1.38201	16.2489	2.46764e-36	3.57197e-35	71.6959
chr10:10295088	-3.11732	0.825732	-16.2488	2.46886e-36	3.57372e-35	71.6954
chr19:41903370	-2.72207	1.73823	-16.2488	2.4689e-36	3.57378e-35	71.6954
chr11:76523236	-2.88439	0.711707	-16.2488	2.46914e-36	3.57411e-35	71.6953
chr14:54763826	1.67659	2.69463	16.2488	2.46926e-36	3.57428e-35	71.6953
chr4:140642286	2.12622	1.60823	16.2488	2.46927e-36	3.57429e-35	71.6953
chr1:21508486	1.49463	1.01159	16.2488	2.46956e-36	3.57469e-35	71.6952
chr6:5951329	1.88659	1.05573	16.2488	2.46959e-36	3.57474e-35	71.6951
chr18:70234747	2.7611	-0.72372	16.2488	2.46965e-36	3.57481e-35	71.6951
chr17:38466593	2.37854	0.277927	16.2487	2.46996e-36	3.57526e-35	71.695
chr2:237673098	-1.60341	-2.9728	-16.2487	2.47004e-36	3.57536e-35	71.695
chr10:34906705	-1.71683	0.464634	-16.2487	2.47027e-36	3.57569e-35	71.6949
chr1:16872351	2.28183	-1.9053	16.2487	2.47047e-36	3.57597e-35	71.6948
chr16:87125470	1.90366	1.6022	16.2487	2.47078e-36	3.57641e-35	71.6947
chr11:100686771	1.70707	-2.83183	16.2487	2.47088e-36	3.57655e-35	71.6946
chr1:166921471	1.85402	1.53689	16.2487	2.47092e-36	3.57661e-35	71.6946
chr2:239252972	-3.18659	1.12768	-16.2487	2.47107e-36	3.57682e-35	71.6945
chr4:4574765	2.68963	-0.73311	16.2486	2.47173e-36	3.57777e-35	71.6943
chr19:1030845	3.06159	-1.90494	16.2486	2.47241e-36	3.57874e-35	71.694
chr2:231153191	2.08293	2.49915	16.2486	2.47247e-36	3.57882e-35	71.694
chr7:98867286	2.37183	-1.82433	16.2486	2.47248e-36	3.57882e-35	71.694
chr2:20469302	-1.81829	2.62585	-16.2486	2.47261e-36	3.57901e-35	71.6939
chr1:111619242	1.26524	-0.682622	16.2486	2.47265e-36	3.57906e-35	71.6939
chr3:183263919	-1.62963	2.45348	-16.2486	2.47298e-36	3.57953e-35	71.6938
chr19:41266025	3.19415	-2.50378	16.2485	2.47338e-36	3.5801e-35	71.6936
chr17:38673139	1.42061	-2.85128	16.2485	2.47368e-36	3.58052e-35	71.6935
chr9:34457440	3.06744	-2.7736	16.2485	2.47446e-36	3.58164e-35	71.6932
chrX:70132324	-1.94841	1.03079	-16.2484	2.47487e-36	3.58223e-35	71.693
chr22:22026386	1.70939	0.753963	16.2484	2.47491e-36	3.58229e-35	71.693
chr9:133055863	2.18939	1.77226	16.2484	2.47493e-36	3.58231e-35	71.693
chr16:71134970	-2.99902	1.14732	-16.2484	2.47528e-36	3.5828e-35	71.6928
chr15:88624413	-1.42171	-0.645122	-16.2484	2.47551e-36	3.58313e-35	71.6927
chr11:20021435	-3.2989	1.51787	-16.2484	2.47592e-36	3.58371e-35	71.6926
chr6:30336125	1.96561	1.78549	16.2484	2.47593e-36	3.58372e-35	71.6926
chr19:56664543	2.1722	1.6828	16.2484	2.47601e-36	3.58383e-35	71.6925
chr10:133123350	-2.29183	-0.360915	-16.2483	2.47614e-36	3.584e-35	71.6925
chr20:61925573	-2.31256	2.05189	-16.2483	2.47625e-36	3.58416e-35	71.6925
chr10:130185866	-1.86805	2.41354	-16.2483	2.4763e-36	3.58422e-35	71.6924
chr2:234975073	-3.02317	1.43976	-16.2483	2.47636e-36	3.58431e-35	71.6924
chr5:135040322	3.36817	-1.10543	16.2483	2.47736e-36	3.58574e-35	71.692
chr6:44073044	2.27732	-1.71366	16.2483	2.47736e-36	3.58574e-35	71.692
chr1:3217312	1.64732	2.46634	16.2483	2.4774e-36	3.58579e-35	71.692
chr4:78222527	-3.29488	1.25902	-16.2483	2.47746e-36	3.58586e-35	71.692
chr3:183211629	-2.70744	0.872744	-16.2483	2.47754e-36	3.58597e-35	71.6919
chr17:31318716	-2.43878	1.59305	-16.2482	2.47791e-36	3.5865e-35	71.6918
chr21:41581573	-2.40427	1.6897	-16.2482	2.4782e-36	3.58691e-35	71.6917
chr9:95449766	-2.97305	1.13774	-16.2482	2.47853e-36	3.58739e-35	71.6915
chr20:50111735	1.54256	1.4136	16.2482	2.47878e-36	3.58774e-35	71.6914
chr4:79964777	3.19744	-1.69311	16.2482	2.47902e-36	3.58809e-35	71.6913
chr6:170286906	2.33695	-2.20213	16.2481	2.4793e-36	3.58848e-35	71.6912
chr14:21557409	2.60244	-2.1928	16.2481	2.47932e-36	3.5885e-35	71.6912
chr10:114547901	-1.7572	1.1753	-16.2481	2.47963e-36	3.58894e-35	71.6911
chr3:50443156	-2.56756	1.89207	-16.2481	2.47972e-36	3.58906e-35	71.6911
chr17:50627017	1.69512	2.11378	16.2481	2.47972e-36	3.58906e-35	71.6911
chr17:75646548	2.33878	-0.89561	16.2481	2.47991e-36	3.58933e-35	71.691
chr5:9661467	2.76963	-1.81884	16.2481	2.48028e-36	3.58985e-35	71.6908
chr5:180811739	2.80183	-0.936646	16.2481	2.48033e-36	3.58991e-35	71.6908
chr11:111435032	-3.2339	1.27646	-16.2481	2.48042e-36	3.59004e-35	71.6908
chr1:2513076	-1.71207	1.84823	-16.248	2.48095e-36	3.59081e-35	71.6906
chr1:63868814	1.60159	1.89945	16.248	2.48144e-36	3.5915e-35	71.6904
chr3:48469866	-1.88049	1.8789	-16.248	2.48179e-36	3.592e-35	71.6902
chr11:44937339	1.76988	0.923476	16.248	2.48199e-36	3.59229e-35	71.6901
chr10:117497601	1.76537	1.12854	16.2479	2.48244e-36	3.59292e-35	71.69
chr1:161159058	2.82293	-2.19488	16.2479	2.48258e-36	3.59312e-35	71.6899
chr1:58884096	-2.34427	-1.5836	-16.2479	2.48264e-36	3.5932e-35	71.6899
chr7:24964535	1.74537	2.15963	16.2479	2.48269e-36	3.59326e-35	71.6899
chr4:107827334	1.83415	-0.139756	16.2479	2.48293e-36	3.59361e-35	71.6898
chr11:75203338	2.66683	-0.0584146	16.2479	2.48321e-36	3.594e-35	71.6896
chr17:2012366	-2.54098	1.39171	-16.2479	2.48391e-36	3.595e-35	71.6894
chr2:119247878	-2.40988	1.3714	-16.2478	2.48472e-36	3.59618e-35	71.689
chr20:35268448	1.9478	2.68817	16.2478	2.48482e-36	3.59631e-35	71.689
chr2:64644094	1.50012	0.459207	16.2478	2.48492e-36	3.59644e-35	71.689
chr16:12271335	2.08098	-0.579268	16.2478	2.48501e-36	3.59657e-35	71.6889
chr7:130876833	1.49805	2.29878	16.2477	2.48601e-36	3.59802e-35	71.6885
chr7:44178634	1.69171	0.289268	16.2477	2.4862e-36	3.59828e-35	71.6884
chr11:636488	2.29805	-0.395854	16.2477	2.48625e-36	3.59835e-35	71.6884
chr1:10644773	-2.10768	-0.213232	-16.2477	2.48651e-36	3.59871e-35	71.6883
chr1:114509266	2.40549	-0.281037	16.2477	2.48664e-36	3.5989e-35	71.6883
chr19:51001567	2.31439	-1.81854	16.2477	2.48681e-36	3.59914e-35	71.6882
chr15:68629393	1.77098	1.83037	16.2476	2.48724e-36	3.59974e-35	71.688
chr19:33394828	-2.41293	1.32768	-16.2476	2.48727e-36	3.59978e-35	71.688
chr16:1160786	-3.14963	1.19311	-16.2476	2.48761e-36	3.60027e-35	71.6879
chr6:14283966	-2.2578	2.61866	-16.2476	2.488e-36	3.60083e-35	71.6877
chr3:100518775	2.04293	2.23366	16.2476	2.4881e-36	3.60096e-35	71.6877
chr7:152926213	-1.67939	-2.60018	-16.2476	2.48851e-36	3.60155e-35	71.6875
chr2:113175430	2.09951	-2.33463	16.2476	2.48862e-36	3.6017e-35	71.6875
chr4:121062344	-3.20598	1.17311	-16.2475	2.48895e-36	3.60216e-35	71.6873
chr16:15708302	1.9622	2.32159	16.2475	2.48896e-36	3.60217e-35	71.6873
chr8:40847702	1.74476	-0.708476	16.2475	2.48945e-36	3.60288e-35	71.6871
chr10:75396096	2.88073	-2.45	16.2475	2.48949e-36	3.60292e-35	71.6871
chr17:80792148	3.14549	-1.73579	16.2474	2.49056e-36	3.60447e-35	71.6867
chr15:101488652	1.74171	-2.10927	16.2474	2.49057e-36	3.60447e-35	71.6867
chr3:186599499	2.03707	1.00305	16.2474	2.49083e-36	3.60485e-35	71.6866
chr22:37029496	-1.98195	2.3972	-16.2474	2.49093e-36	3.60498e-35	71.6865
chr7:47500166	1.91988	1.15713	16.2474	2.49111e-36	3.60524e-35	71.6865
chr1:16972044	3.1378	-1.68122	16.2474	2.49159e-36	3.60593e-35	71.6863
chr8:22043238	1.88683	-2.22171	16.2473	2.49221e-36	3.60681e-35	71.686
chr3:196180141	-2.14463	-0.896707	-16.2473	2.49276e-36	3.6076e-35	71.6858
chr8:126820264	1.67915	1.3375	16.2473	2.49285e-36	3.60772e-35	71.6858
chr1:235642075	-2.39098	0.165	-16.2472	2.4937e-36	3.60894e-35	71.6854
chr6:107576781	1.59366	1.88805	16.2472	2.49415e-36	3.60959e-35	71.6853
chr8:123207470	2.04061	1.9225	16.2472	2.49448e-36	3.61006e-35	71.6851
chr16:86929654	2.21354	-0.798476	16.2472	2.49491e-36	3.61067e-35	71.6849
chr16:54290629	2.86524	-2.11372	16.2472	2.49501e-36	3.61081e-35	71.6849
chr1:223748922	2.80549	-2.8447	16.2471	2.49529e-36	3.61122e-35	71.6848
chr19:950573	2.03134	0.447012	16.2471	2.49539e-36	3.61134e-35	71.6848
chr12:57736371	2.91963	-2.43079	16.2471	2.49575e-36	3.61186e-35	71.6846
chr19:46303989	3.11	-1.89098	16.2471	2.49588e-36	3.61204e-35	71.6846
chr10:72009998	2.87732	-1.90927	16.2471	2.49631e-36	3.61266e-35	71.6844
chr4:186227533	-3.21268	0.952805	-16.2471	2.49647e-36	3.61288e-35	71.6843
chr11:111300552	-2.98793	1.24067	-16.2471	2.49663e-36	3.6131e-35	71.6843
chr4:11369247	2.04598	-0.158963	16.247	2.49669e-36	3.61318e-35	71.6842
chr10:95617547	1.75354	2.32811	16.247	2.49693e-36	3.61352e-35	71.6841
chr12:122987550	1.89585	1.69512	16.247	2.49732e-36	3.61408e-35	71.684
chr17:34979896	2.27439	-1.94439	16.247	2.49743e-36	3.61423e-35	71.6839
chr7:1980129	-3.11366	1.39695	-16.247	2.49759e-36	3.61446e-35	71.6839
chr10:96588142	-1.6261	-0.338415	-16.247	2.49817e-36	3.61529e-35	71.6836
chr2:25167516	1.62805	0.378171	16.2469	2.4996e-36	3.61734e-35	71.6831
chr12:109718186	1.46902	-0.415976	16.2468	2.50023e-36	3.61826e-35	71.6828
chr17:8315433	2.67037	-2.30409	16.2468	2.50058e-36	3.61875e-35	71.6827
chr12:15713264	-1.69537	2.98329	-16.2468	2.50059e-36	3.61876e-35	71.6827
chr16:88509177	-2.39463	-0.367805	-16.2468	2.50085e-36	3.61912e-35	71.6826
chr11:1764453	2.38659	-3.16756	16.2468	2.50086e-36	3.61913e-35	71.6826
chr3:64189138	2.76085	-2.19616	16.2468	2.50098e-36	3.6193e-35	71.6825
chr8:140239303	1.65293	2.1828	16.2468	2.50102e-36	3.61935e-35	71.6825
chr14:68693142	1.57159	2.22701	16.2468	2.50115e-36	3.61953e-35	71.6824
chr10:117131754	2.85195	-2.49963	16.2468	2.50135e-36	3.61981e-35	71.6824
chr1:178486526	1.49915	0.0312805	16.2468	2.50135e-36	3.61981e-35	71.6824
chr7:101528003	-3.55146	1.33463	-16.2467	2.50167e-36	3.62026e-35	71.6822
chr12:4276165	2.85439	-1.91244	16.2467	2.5018e-36	3.62044e-35	71.6822
chr14:77565498	-2.66439	1.1439	-16.2467	2.50182e-36	3.62046e-35	71.6822
chr11:15670904	-1.87329	0.95311	-16.2467	2.50205e-36	3.62079e-35	71.6821
chr8:30386047	2.00817	-3.0053	16.2467	2.50214e-36	3.62092e-35	71.682
chr17:843334	-2.22585	1.9778	-16.2467	2.50225e-36	3.62107e-35	71.682
chr2:226611435	2.28061	0.629695	16.2467	2.50235e-36	3.62121e-35	71.682
chr2:8712173	1.45134	2.29299	16.2467	2.50242e-36	3.62129e-35	71.6819
chr16:684710	-1.59927	-3.00671	-16.2467	2.50253e-36	3.62145e-35	71.6819
chr22:46073877	-3.39878	1.32634	-16.2467	2.50268e-36	3.62166e-35	71.6818
chr5:61625251	2.12561	-2.4089	16.2467	2.50289e-36	3.62195e-35	71.6818
chr9:134365999	2.47476	-2.2286	16.2466	2.50319e-36	3.62238e-35	71.6816
chr19:864142	1.81476	-2.18957	16.2466	2.5035e-36	3.62283e-35	71.6815
chr14:102527684	3.0411	-1.38665	16.2466	2.50355e-36	3.62288e-35	71.6815
chr16:16108959	2.43305	-0.562866	16.2466	2.50421e-36	3.62384e-35	71.6812
chr14:67584653	-2.0078	2.72293	-16.2466	2.50429e-36	3.62394e-35	71.6812
chr5:61357957	2.13744	-0.177866	16.2466	2.50455e-36	3.62431e-35	71.6811
chr2:43443546	2.57354	-1.64701	16.2465	2.50484e-36	3.62472e-35	71.681
chr6:30892459	-3.02195	1.44073	-16.2465	2.50486e-36	3.62475e-35	71.681
chr17:82230860	1.56683	-3.5678	16.2465	2.50502e-36	3.62496e-35	71.6809
chr7:75972589	-2.66756	0.577073	-16.2465	2.50557e-36	3.62575e-35	71.6807
chr13:24746059	3.09744	-2.28726	16.2465	2.50614e-36	3.62657e-35	71.6805
chr2:43389884	-2.94841	1.5253	-16.2465	2.50622e-36	3.62667e-35	71.6804
chr10:119192129	2.21646	-2.68201	16.2464	2.5063e-36	3.62679e-35	71.6804
chr2:110907181	1.7461	2.37378	16.2464	2.50736e-36	3.62831e-35	71.68
chr7:25568651	-2.66951	1.27512	-16.2464	2.5077e-36	3.6288e-35	71.6798
chr11:116792762	2.66024	-1.66549	16.2464	2.50771e-36	3.6288e-35	71.6798
chr19:2425477	3.01256	-2.2286	16.2464	2.50775e-36	3.62886e-35	71.6798
chr20:16821511	1.93171	-1.78256	16.2463	2.508e-36	3.62921e-35	71.6797
chr13:113658443	1.3861	0.984146	16.2463	2.50855e-36	3.63e-35	71.6795
chr1:200150858	3.24963	-1.75409	16.2463	2.50861e-36	3.63008e-35	71.6795
chr2:129722026	-1.94976	-1.75012	-16.2463	2.50915e-36	3.63086e-35	71.6793
chr1:161191508	2.00207	1.21421	16.2463	2.50922e-36	3.63095e-35	71.6792
chr19:50916548	2.54549	-2.19823	16.2463	2.50934e-36	3.63111e-35	71.6792
chr18:26710759	-1.63122	-2.24902	-16.2463	2.50938e-36	3.63116e-35	71.6792
chr17:47239895	1.62988	1.73604	16.2462	2.50975e-36	3.63169e-35	71.679
chr20:36481918	-2.69878	1.17134	-16.2462	2.51012e-36	3.63222e-35	71.6789
chr7:130897501	1.67817	1.44835	16.2462	2.51029e-36	3.63246e-35	71.6788
chr11:113273333	1.55024	2.24659	16.2462	2.51047e-36	3.63272e-35	71.6787
chr17:48527096	-1.78671	-3.12823	-16.2462	2.51065e-36	3.63297e-35	71.6787
chr3:56804636	1.77073	1.07878	16.2462	2.51069e-36	3.63301e-35	71.6786
chr13:63517673	-2.13049	1.95329	-16.2462	2.51073e-36	3.63306e-35	71.6786
chr17:10197750	2.35	-2.70476	16.2461	2.51129e-36	3.63386e-35	71.6784
chr1:32349713	1.6272	1.6825	16.2461	2.51149e-36	3.63415e-35	71.6783
chr3:182697562	-2.98793	0.935305	-16.2461	2.51163e-36	3.63435e-35	71.6783
chr8:140406993	1.37439	2.525	16.2461	2.51191e-36	3.63474e-35	71.6782
chr6:33312528	2.53488	-2.86598	16.246	2.51285e-36	3.63609e-35	71.6778
chr3:161104584	2.41427	-3.01152	16.246	2.51398e-36	3.63773e-35	71.6773
chr6:3340546	-2.18085	2.15238	-16.2459	2.51425e-36	3.63811e-35	71.6772
chr3:134313024	2.11073	-2.83317	16.2459	2.51446e-36	3.6384e-35	71.6771
chr20:64001770	-3.23159	1.24165	-16.2459	2.51454e-36	3.63851e-35	71.6771
chr19:39136822	2.68951	-0.432683	16.2459	2.51459e-36	3.63858e-35	71.6771
chr7:158827400	2.73049	-2.51561	16.2459	2.51463e-36	3.63862e-35	71.6771
chr8:105770693	-3.245	1.28811	-16.2459	2.51489e-36	3.63899e-35	71.677
chr11:26334085	-2.16768	1.04835	-16.2459	2.5156e-36	3.64001e-35	71.6767
chr18:78722567	-1.86305	0.522134	-16.2458	2.51613e-36	3.64077e-35	71.6765
chr3:32819664	3.37427	-1.75701	16.2458	2.51656e-36	3.64139e-35	71.6763
chr3:197026446	1.71854	2.30244	16.2458	2.51665e-36	3.64151e-35	71.6763
chr8:42044553	-1.78976	1.69	-16.2458	2.51707e-36	3.64211e-35	71.6761
chr22:17587994	1.90988	0.876402	16.2457	2.51766e-36	3.64295e-35	71.6759
chr2:104658680	2.64341	-3.05415	16.2457	2.51776e-36	3.64309e-35	71.6758
chr3:64225424	2.3389	-3.15165	16.2457	2.51788e-36	3.64326e-35	71.6758
chr1:162066137	2.21854	0.1	16.2457	2.51882e-36	3.64462e-35	71.6754
chr10:119727448	2.095	-0.771768	16.2456	2.51914e-36	3.64506e-35	71.6753
chr9:86046360	-3.23841	1.32152	-16.2456	2.51965e-36	3.6458e-35	71.6751
chr19:2425535	3.03622	-2.12701	16.2456	2.51967e-36	3.64581e-35	71.6751
chr10:101774049	2.58451	-1.52921	16.2456	2.51993e-36	3.64619e-35	71.675
chr9:79222153	2.08195	1.72634	16.2456	2.5205e-36	3.647e-35	71.6747
chr1:192807814	-3.0728	1.23213	-16.2455	2.52062e-36	3.64717e-35	71.6747
chr11:61920230	1.76317	0.297805	16.2455	2.52091e-36	3.64757e-35	71.6746
chr2:180520800	-2.07695	0.951159	-16.2455	2.52109e-36	3.64784e-35	71.6745
chr12:64890087	2.0178	-2.71695	16.2455	2.52124e-36	3.64804e-35	71.6745
chr8:69563138	2.2128	-2.4653	16.2455	2.52141e-36	3.64828e-35	71.6744
chr19:10354002	3.12195	-1.15659	16.2455	2.52194e-36	3.64904e-35	71.6742
chr15:74890594	1.96915	-3.06909	16.2455	2.522e-36	3.64911e-35	71.6741
chr5:178206266	-1.5039	0.214512	-16.2454	2.52227e-36	3.64951e-35	71.674
chr1:9444052	3.21659	-1.64366	16.2454	2.52229e-36	3.64953e-35	71.674
chr20:8715361	-2.785	2.02994	-16.2454	2.52231e-36	3.64954e-35	71.674
chr12:52879363	2.35061	-2.1564	16.2454	2.52302e-36	3.65057e-35	71.6737
chr1:20735596	-1.80037	3.0475	-16.2454	2.52339e-36	3.6511e-35	71.6736
chr2:69285986	-2.15085	-1.32555	-16.2454	2.52343e-36	3.65114e-35	71.6736
chr2:101338046	2.69195	-1.97427	16.2454	2.52371e-36	3.65155e-35	71.6735
chr6:45608603	3.18817	-1.44848	16.2454	2.52373e-36	3.65157e-35	71.6735
chr11:6204659	-1.62378	2.57872	-16.2453	2.52421e-36	3.65225e-35	71.6733
chr18:50278206	2.28915	0.778598	16.2453	2.5243e-36	3.65238e-35	71.6732
chr2:131533804	-3.06122	1.14756	-16.2453	2.52435e-36	3.65244e-35	71.6732
chr22:50186788	2.03146	-1.56646	16.2453	2.52441e-36	3.65252e-35	71.6732
chr7:7100454	3.33915	-1.89409	16.2453	2.52466e-36	3.65288e-35	71.6731
chr1:3674739	3.22207	-1.75787	16.2453	2.52529e-36	3.65378e-35	71.6728
chr10:86264800	2.0472	-2.85299	16.2453	2.52538e-36	3.6539e-35	71.6728
chr8:73356597	3.26293	-2.11695	16.2452	2.52613e-36	3.65498e-35	71.6725
chr13:113460960	-2.84024	1.44561	-16.2452	2.52651e-36	3.65552e-35	71.6724
chr3:15875781	2.03451	1.89713	16.2452	2.52669e-36	3.65577e-35	71.6723
chr19:35495720	2.24378	-2.36982	16.2452	2.52677e-36	3.65587e-35	71.6723
chr2:100007358	1.88524	1.68518	16.2452	2.52699e-36	3.65619e-35	71.6722
chr5:174190157	2.74085	0.765549	16.2451	2.5272e-36	3.65648e-35	71.6721
chr10:125023928	-3.25915	0.777256	-16.2451	2.52759e-36	3.65705e-35	71.6719
chr9:133346975	2.35085	-2.57909	16.245	2.52869e-36	3.65863e-35	71.6715
chr9:131190403	-3.145	1.2397	-16.245	2.52874e-36	3.65869e-35	71.6715
chr6:44668681	1.61073	2.37085	16.245	2.5288e-36	3.65878e-35	71.6715
chr21:42782666	1.48268	2.40024	16.245	2.5292e-36	3.65933e-35	71.6713
chr13:50843037	2.49512	-1.86622	16.245	2.52956e-36	3.65985e-35	71.6712
chr15:96352394	3.6261	-1.46841	16.245	2.52963e-36	3.65995e-35	71.6711
chr10:124657993	-2.23659	-0.886463	-16.245	2.52964e-36	3.65996e-35	71.6711
chr4:80183353	2.63415	-2.46793	16.245	2.52966e-36	3.65998e-35	71.6711
chr14:58149696	1.80902	1.06366	16.245	2.53021e-36	3.66077e-35	71.6709
chr11:68366767	1.57195	1.55256	16.2449	2.5303e-36	3.66089e-35	71.6709
chr16:8849187	1.61207	1.34201	16.2449	2.53055e-36	3.66124e-35	71.6708
chr5:38298077	2.70756	0.143537	16.2449	2.53066e-36	3.66139e-35	71.6707
chr15:39530952	2.87256	-1.39726	16.2449	2.53071e-36	3.66146e-35	71.6707
chr22:30562802	2.59134	1.66409	16.2449	2.53074e-36	3.66149e-35	71.6707
chr21:46155890	1.60122	2.06317	16.2449	2.53087e-36	3.66167e-35	71.6706
chr17:41506288	2.08268	-0.66878	16.2449	2.53095e-36	3.66178e-35	71.6706
chr8:143317722	-2.60524	2.01299	-16.2449	2.53109e-36	3.66197e-35	71.6706
chr7:27239035	1.92439	-1.93037	16.2449	2.53181e-36	3.663e-35	71.6703
chr2:126976840	-3.33415	1.52378	-16.2448	2.53188e-36	3.6631e-35	71.6702
chr14:67885891	1.57902	1.02512	16.2448	2.53194e-36	3.66318e-35	71.6702
chr2:37656784	2.1589	2.2325	16.2448	2.53229e-36	3.66368e-35	71.6701
chr9:121286237	1.76	-2.9078	16.2448	2.53238e-36	3.6638e-35	71.67
chr1:70156605	1.85037	2.56567	16.2448	2.53266e-36	3.66421e-35	71.6699
chr3:13568558	2.52439	-0.0115854	16.2448	2.53299e-36	3.66467e-35	71.6698
chr13:106099980	3.59171	1.5122	16.2448	2.53319e-36	3.66496e-35	71.6697
chr5:126389382	1.97463	2.52171	16.2448	2.53328e-36	3.66507e-35	71.6697
chr15:65651921	-2.02573	2.62957	-16.2447	2.53363e-36	3.66558e-35	71.6695
chr19:47637039	2.02854	2.8422	16.2447	2.53384e-36	3.66588e-35	71.6695
chr20:48642465	1.75549	2.3403	16.2447	2.53407e-36	3.6662e-35	71.6694
chr8:120204714	-2.9461	1.25195	-16.2447	2.53409e-36	3.66621e-35	71.6694
chr16:88617505	-2.93	1.35768	-16.2447	2.53427e-36	3.66646e-35	71.6693
chr19:14565400	-1.89244	1.98976	-16.2447	2.53432e-36	3.66653e-35	71.6693
chr7:56079595	-2.88098	1.15439	-16.2447	2.53438e-36	3.66662e-35	71.6692
chr2:42464235	-2.42671	2.42506	-16.2447	2.53481e-36	3.66723e-35	71.6691
chr1:3497693	2.06183	0.0332317	16.2447	2.53503e-36	3.66754e-35	71.669
chr3:169664409	2.28378	-2.48518	16.2446	2.53535e-36	3.66799e-35	71.6689
chr13:75798807	2.17829	1.06427	16.2446	2.53586e-36	3.66872e-35	71.6687
chr16:84726840	3.36451	-1.47811	16.2446	2.53639e-36	3.66949e-35	71.6685
chr21:34836800	3.75512	-0.139512	16.2446	2.53662e-36	3.66981e-35	71.6684
chr17:81082248	-2.19207	2.01591	-16.2445	2.5367e-36	3.66992e-35	71.6683
chr21:36917910	2.22476	-0.546768	16.2445	2.53688e-36	3.67017e-35	71.6683
chr22:36205590	1.6111	2.10677	16.2445	2.53696e-36	3.67028e-35	71.6682
chr2:11541968	1.9072	2.1336	16.2445	2.5373e-36	3.67076e-35	71.6681
chr1:91805010	2.09427	1.94591	16.2445	2.53737e-36	3.67086e-35	71.6681
chr11:111765094	-2.54073	0.827439	-16.2445	2.53746e-36	3.67098e-35	71.668
chr3:159841374	-2.58524	1.01055	-16.2445	2.53754e-36	3.67109e-35	71.668
chr8:48514093	2.39195	0.00670732	16.2445	2.53766e-36	3.67126e-35	71.668
chr14:56005901	1.6339	2.36805	16.2445	2.53778e-36	3.67142e-35	71.6679
chr15:93087226	-1.46951	-0.982683	-16.2445	2.53789e-36	3.67157e-35	71.6679
chr7:134017560	1.72951	2.38402	16.2444	2.53877e-36	3.67284e-35	71.6675
chr2:221501518	2.92793	-1.20055	16.2444	2.53889e-36	3.673e-35	71.6675
chr22:21937543	-1.50402	0.826768	-16.2444	2.53932e-36	3.67362e-35	71.6673
chr12:3951723	-3.26585	1.1761	-16.2444	2.53969e-36	3.67415e-35	71.6672
chr8:29081009	-2.01159	2.63018	-16.2443	2.53996e-36	3.67453e-35	71.6671
chr17:48581652	2.33232	-1.9764	16.2443	2.54018e-36	3.67484e-35	71.667
chr15:77994271	2.36037	-3.04165	16.2443	2.54047e-36	3.67525e-35	71.6669
chr14:65222508	1.7789	-0.273476	16.2443	2.54071e-36	3.6756e-35	71.6668
chr12:30201666	1.95427	-2.92811	16.2442	2.54204e-36	3.67751e-35	71.6662
chr3:138928628	1.37415	1.99744	16.2442	2.54258e-36	3.67828e-35	71.666
chr12:131785017	-2.2661	1.88085	-16.2442	2.54266e-36	3.67839e-35	71.666
chr11:43490312	-2.52317	2.60683	-16.2441	2.54332e-36	3.67934e-35	71.6657
chr18:50784711	2.26963	-1.17957	16.2441	2.54335e-36	3.67936e-35	71.6657
chr15:64950983	2.49244	-2.02195	16.2441	2.54389e-36	3.68014e-35	71.6655
chr13:21912593	-3.05939	1.54213	-16.2441	2.54431e-36	3.68074e-35	71.6653
chr14:68976603	2.6211	-2.93177	16.2441	2.54432e-36	3.68074e-35	71.6653
chr6:168370891	1.92598	2.10689	16.244	2.54488e-36	3.68155e-35	71.6651
chr9:134244347	-1.58317	0.269146	-16.244	2.54499e-36	3.6817e-35	71.6651
chr5:135448462	1.795	0.31628	16.244	2.54506e-36	3.6818e-35	71.665
chr22:37905343	1.59659	-2.71878	16.244	2.54568e-36	3.68268e-35	71.6648
chr22:39100277	-1.58195	0.0208537	-16.244	2.54631e-36	3.6836e-35	71.6646
chr1:45172186	-3.3728	1.64884	-16.2439	2.54641e-36	3.68373e-35	71.6645
chr4:150583345	3.02878	-0.0986585	16.2439	2.54685e-36	3.68436e-35	71.6643
chr7:28299170	2.17415	-1.9139	16.2439	2.54705e-36	3.68463e-35	71.6643
chr14:65302667	-2.73305	1.53506	-16.2439	2.54708e-36	3.68467e-35	71.6643
chr3:5305499	1.43732	-0.987805	16.2439	2.54717e-36	3.6848e-35	71.6642
chr1:34419833	1.61207	-1.18506	16.2439	2.54731e-36	3.685e-35	71.6642
chr17:45406061	3.07768	-1.28457	16.2439	2.54752e-36	3.68528e-35	71.6641
chr7:1275787	-2.48732	0.495732	-16.2439	2.54762e-36	3.68542e-35	71.664
chr10:129606387	-1.82329	-0.444451	-16.2438	2.54799e-36	3.68595e-35	71.6639
chr13:113399928	-1.75171	2.0322	-16.2438	2.54799e-36	3.68595e-35	71.6639
chr9:92974692	3.19195	-1.54354	16.2438	2.54822e-36	3.68626e-35	71.6638
chr10:69328167	-1.50951	-3.05463	-16.2438	2.54822e-36	3.68626e-35	71.6638
chr2:95288019	-2.0289	1.63226	-16.2438	2.54844e-36	3.68657e-35	71.6637
chr7:117020329	3.4261	-1.90402	16.2438	2.54845e-36	3.68658e-35	71.6637
chr11:117828178	-1.92732	-1.62195	-16.2438	2.54863e-36	3.68683e-35	71.6636
chr17:710468	-1.96305	1.96177	-16.2438	2.54869e-36	3.68691e-35	71.6636
chr9:133892780	2.22317	0.0267073	16.2438	2.54874e-36	3.68697e-35	71.6636
chr7:116954986	2.70817	-2.47189	16.2438	2.54878e-36	3.68703e-35	71.6636
chr3:125088136	2.18073	1.59402	16.2438	2.54884e-36	3.68711e-35	71.6636
chr11:3867735	2.20976	-0.262195	16.2438	2.54889e-36	3.68717e-35	71.6635
chr11:63537491	-2.41817	-0.976646	-16.2438	2.54891e-36	3.68719e-35	71.6635
chr17:57309901	-2.01256	2.14433	-16.2438	2.54897e-36	3.68727e-35	71.6635
chr1:31626625	2.77122	-1.19232	16.2438	2.54933e-36	3.68778e-35	71.6634
chr17:81241267	-2.06976	2.11439	-16.2437	2.55014e-36	3.68895e-35	71.6631
chr6:109449997	-2.09439	1.86744	-16.2437	2.55106e-36	3.69027e-35	71.6627
chr9:69811528	-2.40183	0.8575	-16.2437	2.5512e-36	3.69047e-35	71.6626
chr17:8189112	1.87793	-2.26299	16.2436	2.55144e-36	3.6908e-35	71.6625
chr15:95327760	1.67012	-1.71116	16.2436	2.55191e-36	3.69147e-35	71.6624
chr12:118190585	2.31841	0.180305	16.2436	2.55193e-36	3.69151e-35	71.6623
chr1:8028009	2.34951	-2.115	16.2436	2.55204e-36	3.69166e-35	71.6623
chr22:27512334	-2.73305	1.08006	-16.2435	2.55316e-36	3.69326e-35	71.6619
chr9:122226910	3.11341	-2.54768	16.2435	2.55348e-36	3.69371e-35	71.6617
chr1:44527053	1.62524	2.21091	16.2435	2.5541e-36	3.6946e-35	71.6615
chr9:124505347	2.62354	-1.51238	16.2435	2.55418e-36	3.69472e-35	71.6615
chr4:7540555	1.66488	1.38756	16.2435	2.55419e-36	3.69473e-35	71.6615
chr11:69471572	2.29085	-1.82701	16.2435	2.55428e-36	3.69484e-35	71.6614
chr8:70804289	1.67159	1.08921	16.2435	2.55441e-36	3.69503e-35	71.6614
chr13:77920026	1.68768	-3.03055	16.2434	2.55461e-36	3.6953e-35	71.6613
chr7:43637346	-2.52549	1.84799	-16.2434	2.55482e-36	3.6956e-35	71.6612
chr8:72882192	2.96354	-1.67933	16.2434	2.55536e-36	3.69637e-35	71.661
chr14:75234666	1.69146	-2.05293	16.2434	2.55548e-36	3.69655e-35	71.661
chr3:49618637	2.04963	-0.349817	16.2434	2.55551e-36	3.69658e-35	71.6609
chr3:52501229	2.0722	0.807317	16.2434	2.5557e-36	3.69684e-35	71.6609
chr15:45648707	2.00927	-0.146951	16.2433	2.55613e-36	3.69747e-35	71.6607
chr17:500028	-2.54976	-0.209512	-16.2433	2.55649e-36	3.69797e-35	71.6606
chr8:41250002	2.05573	-1.77006	16.2433	2.55653e-36	3.69802e-35	71.6606
chr14:99117809	-2.32524	2.1097	-16.2433	2.55653e-36	3.69802e-35	71.6605
chr16:88527524	1.99098	-2.90927	16.2433	2.557e-36	3.69869e-35	71.6604
chr6:135250847	1.64939	2.08921	16.2433	2.55717e-36	3.69892e-35	71.6603
chr11:69200854	1.60354	1.52799	16.2433	2.5574e-36	3.69925e-35	71.6602
chr11:12116452	1.91854	1.23963	16.2433	2.55744e-36	3.6993e-35	71.6602
chr13:21080112	2.1889	-2.1875	16.2432	2.55784e-36	3.69987e-35	71.66
chr6:30727908	-1.71085	2.01884	-16.2432	2.55787e-36	3.69991e-35	71.66
chr11:118923126	3.3322	-1.74598	16.2432	2.55797e-36	3.70005e-35	71.66
chr1:19425764	-2.72159	1.0803	-16.2432	2.558e-36	3.70007e-35	71.66
chr10:78451694	-3.2939	1.39439	-16.2432	2.55859e-36	3.70093e-35	71.6597
chr11:62681231	1.73268	0.357073	16.2432	2.55869e-36	3.70106e-35	71.6597
chr9:131943455	-2.9211	1.23579	-16.2432	2.55904e-36	3.70157e-35	71.6596
chr2:207133609	1.96854	1.07793	16.2432	2.55907e-36	3.7016e-35	71.6596
chr6:165676843	1.94073	0.867683	16.2432	2.55912e-36	3.70166e-35	71.6595
chr3:177628765	1.92915	0.91189	16.2432	2.55919e-36	3.70176e-35	71.6595
chr8:52409927	-2.43317	2.00159	-16.2431	2.55962e-36	3.70236e-35	71.6593
chr1:42956960	3.16037	-1.83567	16.2431	2.5599e-36	3.70277e-35	71.6592
chr2:199604302	2.6978	-1.60537	16.2431	2.56053e-36	3.70367e-35	71.659
chr7:1404490	-1.62659	-0.709024	-16.2431	2.56095e-36	3.70426e-35	71.6588
chr12:116592016	-2.62829	0.59	-16.243	2.56103e-36	3.70438e-35	71.6588
chr1:245711345	-2.5128	1.33616	-16.243	2.56109e-36	3.70445e-35	71.6588
chr16:87464961	-2.47866	-1.30116	-16.243	2.56144e-36	3.70496e-35	71.6586
chr6:143673170	2.05805	1.805	16.243	2.56159e-36	3.70517e-35	71.6586
chr22:17131959	2.75085	-1.18348	16.243	2.56196e-36	3.7057e-35	71.6584
chr14:75644128	-3.0522	1.4478	-16.243	2.56242e-36	3.70635e-35	71.6583
chr6:2375595	2.01963	1.19909	16.243	2.56249e-36	3.70645e-35	71.6582
chr16:3580939	-2.37073	-0.59061	-16.2429	2.56273e-36	3.70678e-35	71.6581
chr3:123045714	2.05134	0.420427	16.2429	2.56361e-36	3.70805e-35	71.6578
chr19:1577849	-1.80146	2.62049	-16.2429	2.56369e-36	3.70815e-35	71.6578
chr3:197378420	1.50866	1.01201	16.2429	2.56399e-36	3.70859e-35	71.6576
chr22:30017213	2.02488	2.00707	16.2428	2.56447e-36	3.70928e-35	71.6574
chr14:58395618	1.66256	-2.30116	16.2428	2.56454e-36	3.70937e-35	71.6574
chr1:210231866	-1.61939	-2.5936	-16.2428	2.56464e-36	3.7095e-35	71.6574
chr17:7324097	1.72732	1.77963	16.2428	2.56472e-36	3.7096e-35	71.6574
chr12:108856423	2.28549	-2.66994	16.2428	2.56496e-36	3.70995e-35	71.6573
chr19:50722591	2.23841	-1.08738	16.2428	2.565e-36	3.71e-35	71.6572
chr1:2330767	3.41293	-1.89841	16.2428	2.5651e-36	3.71014e-35	71.6572
chr5:72179348	2.72354	0.0245732	16.2428	2.56517e-36	3.71022e-35	71.6572
chr11:111435229	-3.28561	1.2222	-16.2428	2.56523e-36	3.71031e-35	71.6572
chr15:92117346	3.08488	-0.883415	16.2428	2.5658e-36	3.71112e-35	71.6569
chr8:9149921	3.26537	-1.99841	16.2427	2.56704e-36	3.71291e-35	71.6564
chr18:48876671	1.61232	2.17774	16.2427	2.5672e-36	3.71313e-35	71.6564
chr18:44744666	3.22439	-0.68939	16.2427	2.56736e-36	3.71335e-35	71.6563
chr14:36659442	2.82805	-1.26549	16.2426	2.56854e-36	3.71506e-35	71.6559
chr15:73733343	1.93585	-1.75939	16.2425	2.56917e-36	3.71596e-35	71.6556
chr7:79008969	1.44122	-0.841098	16.2425	2.56929e-36	3.71613e-35	71.6556
chr18:11670169	-2.62805	1.45061	-16.2425	2.56955e-36	3.71649e-35	71.6555
chr17:28347113	1.56683	-0.397195	16.2425	2.57001e-36	3.71715e-35	71.6553
chr4:182806981	2.54829	-1.62634	16.2425	2.57026e-36	3.7175e-35	71.6552
chr9:36802736	2.83585	-0.951707	16.2425	2.5705e-36	3.71785e-35	71.6551
chr3:32237743	1.94573	0.0655488	16.2424	2.57078e-36	3.71824e-35	71.655
chr1:156122654	3.06293	-1.92037	16.2424	2.57088e-36	3.71837e-35	71.655
chr17:81096741	1.69537	1.54988	16.2424	2.57214e-36	3.72019e-35	71.6545
chr12:113836024	-3.15402	1.05543	-16.2424	2.57219e-36	3.72025e-35	71.6544
chr2:230850389	1.59549	0.0820122	16.2424	2.57229e-36	3.7204e-35	71.6544
chr3:129488169	2.21927	1.1361	16.2424	2.57236e-36	3.72049e-35	71.6544
chr17:74823786	-1.89134	3.18652	-16.2423	2.57345e-36	3.72206e-35	71.654
chr6:41201310	-2.39183	-0.485061	-16.2423	2.57387e-36	3.72266e-35	71.6538
chr11:1877681	3.13049	-2.19902	16.2422	2.57415e-36	3.72305e-35	71.6537
chr5:151770462	2.15659	-1.195	16.2422	2.57419e-36	3.72311e-35	71.6537
chr2:95306225	-3.49049	1.40854	-16.2422	2.57429e-36	3.72324e-35	71.6536
chr3:43331387	-2.50244	0.726829	-16.2422	2.57523e-36	3.7246e-35	71.6533
chr12:90954117	1.81317	-0.132927	16.2422	2.57531e-36	3.72471e-35	71.6532
chr5:10139074	-2.46098	2.13378	-16.2422	2.57564e-36	3.72517e-35	71.6531
chr10:101770481	2.12232	-0.771037	16.2421	2.57583e-36	3.72543e-35	71.653
chr2:131724253	2.54732	-2.23793	16.2421	2.57584e-36	3.72544e-35	71.653
chr16:86396684	1.79134	-2.3664	16.2421	2.57603e-36	3.72571e-35	71.653
chr1:79006640	1.5761	-2.98268	16.2421	2.57616e-36	3.72589e-35	71.6529
chr17:17700409	2.55829	-2.53598	16.2421	2.57722e-36	3.72742e-35	71.6525
chr6:142846142	3.08659	-2.39402	16.242	2.57735e-36	3.72759e-35	71.6524
chr4:8504234	-2.76146	1.17963	-16.242	2.57774e-36	3.72815e-35	71.6523
chr17:76467664	1.95549	1.19226	16.242	2.57776e-36	3.72818e-35	71.6523
chr18:21538366	-1.91683	2.14793	-16.242	2.5783e-36	3.72894e-35	71.6521
chr16:58516529	3.11232	-1.71494	16.242	2.57844e-36	3.72914e-35	71.652
chr8:71557143	2.75098	-2.77829	16.242	2.57862e-36	3.7294e-35	71.6519
chr7:76328200	-2.52146	0.143537	-16.242	2.57865e-36	3.72943e-35	71.6519
chr15:36888908	2.5561	-1.08829	16.2419	2.57933e-36	3.73041e-35	71.6517
chr1:201480275	1.68049	-1.4978	16.2419	2.57972e-36	3.73096e-35	71.6515
chr2:65417080	-2.92244	0.981463	-16.2419	2.57983e-36	3.73112e-35	71.6515
chr4:768322	1.84561	1.40622	16.2419	2.58006e-36	3.73144e-35	71.6514
chr16:57528612	3.3739	-2.03695	16.2419	2.58011e-36	3.73151e-35	71.6514
chr7:102426957	-2.9878	1.82829	-16.2419	2.58013e-36	3.73152e-35	71.6514
chr11:35813044	-2.33524	1.74835	-16.2419	2.58029e-36	3.73175e-35	71.6513
chr2:134161114	-2.21256	0.614695	-16.2418	2.58064e-36	3.73224e-35	71.6512
chr11:130421208	-2.88549	1.43689	-16.2418	2.58065e-36	3.73225e-35	71.6512
chr10:75406839	1.85573	2.32457	16.2418	2.58122e-36	3.73307e-35	71.6509
chr17:78365848	3.19537	-1.63878	16.2418	2.58158e-36	3.73358e-35	71.6508
chr7:129126549	2.15463	-0.998049	16.2418	2.5816e-36	3.73361e-35	71.6508
chr9:95018412	3.04159	-2.13213	16.2418	2.58172e-36	3.73377e-35	71.6507
chr2:74553557	2.9511	-0.69311	16.2418	2.58214e-36	3.73437e-35	71.6506
chr11:64439494	2.91817	-1.76872	16.2417	2.5824e-36	3.73473e-35	71.6505
chr12:132887020	2.00134	-2.23043	16.2417	2.58247e-36	3.73483e-35	71.6505
chr12:94186171	1.9161	2.1989	16.2416	2.58392e-36	3.73693e-35	71.6499
chr5:154631959	1.67744	1.17287	16.2416	2.58445e-36	3.73768e-35	71.6497
chr11:72820949	3.48524	-0.86189	16.2416	2.58454e-36	3.73781e-35	71.6497
chr2:221458745	-3.31146	1.37951	-16.2416	2.58505e-36	3.73854e-35	71.6495
chr1:16119632	-1.97524	1.62774	-16.2416	2.58516e-36	3.73869e-35	71.6494
chr3:136820572	-2.10463	2.33305	-16.2416	2.58543e-36	3.73907e-35	71.6493
chr5:849767	2.85598	-1.49299	16.2415	2.58554e-36	3.73922e-35	71.6493
chr13:109509691	2.97476	-1.3764	16.2415	2.58592e-36	3.73975e-35	71.6491
chr6:43307553	1.60829	2.69427	16.2415	2.58598e-36	3.73984e-35	71.6491
chr8:123182751	1.95768	-3.22433	16.2415	2.58623e-36	3.74018e-35	71.649
chr14:90299652	-2.69061	0.732378	-16.2415	2.58626e-36	3.74023e-35	71.649
chr9:114094249	1.57073	1.4489	16.2415	2.58644e-36	3.74048e-35	71.6489
chr17:8888600	3.10598	-1.61274	16.2415	2.58687e-36	3.7411e-35	71.6488
chr12:54370659	2.8028	-2.12091	16.2414	2.58735e-36	3.74178e-35	71.6486
chr5:141715059	1.78927	-0.584878	16.2414	2.58791e-36	3.74259e-35	71.6484
chr5:498314	4.04354	-1.25226	16.2414	2.58826e-36	3.74307e-35	71.6482
chr7:97002589	2.74256	-1.20055	16.2414	2.58832e-36	3.74316e-35	71.6482
chr2:231684513	-2.59951	0.756829	-16.2414	2.58845e-36	3.74333e-35	71.6481
chr7:1297623	-2.3278	-0.764146	-16.2414	2.58864e-36	3.7436e-35	71.6481
chr11:8718736	-2.61	1.53939	-16.2413	2.5893e-36	3.74455e-35	71.6478
chr4:55527708	-2.06402	2.62677	-16.2413	2.58931e-36	3.74457e-35	71.6478
chr13:20233179	-2.56488	1.49561	-16.2413	2.58933e-36	3.74458e-35	71.6478
chr21:30209462	1.80659	2.04976	16.2413	2.58938e-36	3.74464e-35	71.6478
chr6:167221538	-1.75634	0.97061	-16.2413	2.58949e-36	3.74479e-35	71.6477
chr16:88094026	2.35268	0.727683	16.2413	2.58984e-36	3.74529e-35	71.6476
chr10:133206666	1.67817	2.38921	16.2413	2.59002e-36	3.74554e-35	71.6475
chr5:177331056	-1.72	1.93878	-16.2413	2.5901e-36	3.74566e-35	71.6475
chr17:81685234	3.04585	-0.589024	16.2412	2.59133e-36	3.74743e-35	71.647
chr9:69412215	2.0611	-0.369939	16.2412	2.59187e-36	3.74819e-35	71.6468
chr20:846423	-2.41659	0.450488	-16.2411	2.59253e-36	3.74915e-35	71.6466
chr8:124956034	2.18561	2.16256	16.2411	2.59278e-36	3.7495e-35	71.6465
chr20:44618694	-2.2461	1.52671	-16.2411	2.59315e-36	3.75003e-35	71.6463
chr8:136926018	1.88354	-0.679207	16.241	2.59379e-36	3.75094e-35	71.6461
chr12:114669804	-1.88841	-2.03482	-16.241	2.59382e-36	3.75099e-35	71.6461
chr9:129381879	1.96915	0.6025	16.241	2.59389e-36	3.75108e-35	71.646
chr11:122668916	-3.31585	0.950732	-16.241	2.59391e-36	3.7511e-35	71.646
chr12:124712954	2.20598	1.09738	16.241	2.59436e-36	3.75174e-35	71.6459
chr13:101452655	2.10915	0.130061	16.241	2.59461e-36	3.75209e-35	71.6458
chr6:3454940	-2.41402	1.57421	-16.241	2.59463e-36	3.75211e-35	71.6458
chr7:133828385	2.31122	0.334268	16.241	2.59481e-36	3.75236e-35	71.6457
chr2:42492582	2.4861	-0.813171	16.2409	2.59544e-36	3.75327e-35	71.6454
chr17:48433029	1.50573	0.614085	16.2409	2.5955e-36	3.75335e-35	71.6454
chr17:81681772	-2.60402	1.76396	-16.2408	2.59712e-36	3.75568e-35	71.6448
chr4:7655801	2.62659	-2.23439	16.2408	2.59717e-36	3.75575e-35	71.6448
chr2:96470839	2.14793	-2.92299	16.2408	2.59792e-36	3.75682e-35	71.6445
chr7:27106689	3.49573	-1.94506	16.2408	2.5985e-36	3.75765e-35	71.6443
chr12:121767702	1.80756	0.936341	16.2408	2.59866e-36	3.75788e-35	71.6442
chr18:11948068	1.99476	-2.31652	16.2407	2.5988e-36	3.75807e-35	71.6442
chr3:51942797	1.52085	1.37348	16.2407	2.59895e-36	3.75828e-35	71.6441
chr17:43917015	1.70854	1.18793	16.2407	2.59914e-36	3.75855e-35	71.644
chr21:45516030	2.2778	1.99878	16.2407	2.59933e-36	3.75881e-35	71.644
chr9:127809511	2.87085	-2.06091	16.2407	2.59943e-36	3.75895e-35	71.6439
chr5:173555636	-2.71951	1.49024	-16.2406	2.60105e-36	3.76128e-35	71.6433
chr3:183487320	1.53634	2.54829	16.2406	2.60141e-36	3.76179e-35	71.6432
chr16:4345433	-2.20451	2.2375	-16.2406	2.6017e-36	3.76222e-35	71.643
chr20:17614710	3.29329	-1.88713	16.2406	2.60173e-36	3.76225e-35	71.643
chr9:123366414	2.51488	-1.3228	16.2406	2.60182e-36	3.76237e-35	71.643
chr6:166465872	2.17817	2.1397	16.2405	2.6021e-36	3.76277e-35	71.6429
chr7:84114692	-3.22146	1.23171	-16.2405	2.60219e-36	3.76288e-35	71.6429
chr22:22854686	1.57744	1.73091	16.2405	2.60223e-36	3.76295e-35	71.6428
chr6:170176949	-3.11707	1.77232	-16.2405	2.60246e-36	3.76326e-35	71.6427
chr5:139694424	1.56012	2.39994	16.2405	2.6034e-36	3.76462e-35	71.6424
chr12:3464100	-2.5511	-0.169939	-16.2405	2.60343e-36	3.76466e-35	71.6424
chr5:57383380	1.7972	-3.38116	16.2404	2.60379e-36	3.76516e-35	71.6422
chr8:22067657	2.15841	-0.0171341	16.2404	2.60421e-36	3.76576e-35	71.6421
chr1:204041801	1.54171	0.974146	16.2404	2.60439e-36	3.76602e-35	71.642
chr5:135028942	3.92293	-1.82524	16.2404	2.60478e-36	3.76658e-35	71.6419
chr5:142810001	1.85951	1.60232	16.2403	2.60543e-36	3.7675e-35	71.6416
chr14:68819626	3.14061	-1.69213	16.2403	2.60562e-36	3.76778e-35	71.6415
chr14:105482543	2.58549	-1.97091	16.2403	2.60583e-36	3.76806e-35	71.6415
chr11:2828722	1.49622	-0.196646	16.2403	2.60583e-36	3.76806e-35	71.6415
chr22:37212727	3.31085	-2.12335	16.2403	2.60584e-36	3.76807e-35	71.6414
chr14:24427855	-1.85061	1.9914	-16.2403	2.60607e-36	3.76839e-35	71.6414
chr10:8504568	1.61939	1.95604	16.2403	2.60614e-36	3.76848e-35	71.6413
chr8:71636423	1.44732	1.8511	16.2403	2.60651e-36	3.76901e-35	71.6412
chr15:101101097	3.7811	1.75713	16.2403	2.60676e-36	3.76937e-35	71.6411
chr17:66713690	-2.43951	1.86341	-16.2402	2.60749e-36	3.77042e-35	71.6408
chr2:220966793	2.86232	-1.46738	16.2402	2.60759e-36	3.77056e-35	71.6408
chr15:90957314	3.07232	-2.6097	16.2402	2.60767e-36	3.77066e-35	71.6407
chr11:69826248	1.73732	1.31341	16.2402	2.60778e-36	3.77081e-35	71.6407
chr15:66835314	2.0711	1.94287	16.2402	2.60854e-36	3.77191e-35	71.6404
chr1:228450367	1.94244	2.01549	16.2401	2.60942e-36	3.77317e-35	71.6401
chr12:95648909	2.54476	-0.605671	16.2401	2.60961e-36	3.77342e-35	71.64
chr1:7718240	2.01476	0.755549	16.2401	2.60994e-36	3.7739e-35	71.6399
chr9:77023442	2.29378	-1.86079	16.24	2.61055e-36	3.77478e-35	71.6396
chr3:120284587	2.15963	-1.22494	16.24	2.61079e-36	3.77511e-35	71.6396
chr3:188165758	2.29549	0.0103049	16.24	2.6108e-36	3.77511e-35	71.6395
chr12:122966776	2.1978	-2.80402	16.24	2.61114e-36	3.7756e-35	71.6394
chr2:73269004	2.71841	-2.74652	16.24	2.61138e-36	3.77594e-35	71.6393
chr2:238226049	-2.82378	1.48421	-16.24	2.61139e-36	3.77594e-35	71.6393
chr20:2153642	-2.64317	1.13829	-16.24	2.61166e-36	3.77633e-35	71.6392
chr18:51045183	2.49159	-1.88591	16.24	2.6117e-36	3.77638e-35	71.6392
chr19:32363043	-2.84756	1.50549	-16.24	2.61174e-36	3.77643e-35	71.6392
chr2:176446298	-2.54927	2.13305	-16.24	2.61189e-36	3.77664e-35	71.6391
chr15:93109582	2.05976	-2.73927	16.24	2.61194e-36	3.7767e-35	71.6391
chr1:230278546	-1.85354	2.6453	-16.2399	2.61195e-36	3.77671e-35	71.6391
chr1:66769848	-2.17707	1.91122	-16.2399	2.61205e-36	3.77684e-35	71.6391
chr8:144375321	1.95939	0.461037	16.2399	2.61208e-36	3.77687e-35	71.6391
chr20:51399874	1.35305	2.69226	16.2399	2.61208e-36	3.77687e-35	71.6391
chr16:31355118	-2.36012	-0.339207	-16.2399	2.6125e-36	3.77748e-35	71.6389
chr12:52127399	-2.64512	0.75122	-16.2399	2.61253e-36	3.77752e-35	71.6389
chr7:75922109	-1.76927	1.37683	-16.2399	2.61258e-36	3.77757e-35	71.6389
chr16:2830165	-2.48695	-0.642744	-16.2399	2.61259e-36	3.77758e-35	71.6389
chr19:49862549	2.25232	1.96421	16.2399	2.6126e-36	3.77758e-35	71.6389
chr18:23529314	1.9822	1.73659	16.2399	2.61273e-36	3.77777e-35	71.6388
chr20:63687118	2.9372	-2.57616	16.2399	2.61308e-36	3.77826e-35	71.6387
chr1:3071175	3.45598	-2.0325	16.2398	2.61362e-36	3.77904e-35	71.6385
chr19:43519443	3.15927	-1.8661	16.2398	2.61385e-36	3.77936e-35	71.6384
chr17:50786143	-2.87829	0.961463	-16.2398	2.61386e-36	3.77937e-35	71.6384
chr22:38299437	3.10061	-1.59823	16.2398	2.61429e-36	3.77998e-35	71.6382
chr10:126569982	2.4239	-2.11402	16.2398	2.61493e-36	3.7809e-35	71.638
chr13:112984825	-1.99463	1.77537	-16.2398	2.61526e-36	3.78137e-35	71.6378
chr8:143718821	2.65793	-1.29213	16.2397	2.61529e-36	3.78141e-35	71.6378
chr20:50399767	-2.11707	2.01146	-16.2397	2.61569e-36	3.78197e-35	71.6377
chr7:97002367	2.85988	-1.7575	16.2397	2.61594e-36	3.78234e-35	71.6376
chr10:79106849	-3.06463	0.486585	-16.2397	2.61602e-36	3.78243e-35	71.6376
chr3:31703713	1.70378	1.43957	16.2397	2.61646e-36	3.78307e-35	71.6374
chr11:134761607	-2.74744	0.908476	-16.2396	2.61725e-36	3.7842e-35	71.6371
chr2:239231851	-2.54061	1.22799	-16.2396	2.61728e-36	3.78424e-35	71.6371
chr12:124954249	-1.7161	2.8622	-16.2396	2.61753e-36	3.78459e-35	71.637
chr8:11613289	2.29232	-2.56884	16.2396	2.6177e-36	3.78483e-35	71.6369
chr6:160279231	1.79756	2.29293	16.2396	2.61773e-36	3.78487e-35	71.6369
chr7:86667768	1.44159	-0.33372	16.2396	2.61784e-36	3.78501e-35	71.6369
chr16:89620210	2.07793	0.314817	16.2396	2.61787e-36	3.78506e-35	71.6368
chr7:157634872	1.65988	1.75543	16.2396	2.61788e-36	3.78506e-35	71.6368
chr15:96323196	3.56988	-1.5114	16.2396	2.61792e-36	3.78511e-35	71.6368
chr16:81583229	-2.30671	-1.56445	-16.2396	2.61835e-36	3.78572e-35	71.6367
chr14:102509127	2.40439	-1.82146	16.2395	2.61931e-36	3.78711e-35	71.6363
chr22:38218752	2.98	-2.22073	16.2395	2.61954e-36	3.78743e-35	71.6362
chr7:812763	1.85207	-2.49994	16.2395	2.61995e-36	3.78801e-35	71.6361
chr17:1025530	1.68927	1.88476	16.2395	2.62002e-36	3.78811e-35	71.636
chr6:36968825	2.32256	0.499329	16.2395	2.62009e-36	3.7882e-35	71.636
chr14:100838880	1.58024	1.28866	16.2394	2.62061e-36	3.78895e-35	71.6358
chr7:194431	2.44659	-0.717439	16.2394	2.62117e-36	3.78975e-35	71.6356
chr6:41406790	2.5339	-0.848902	16.2394	2.62135e-36	3.79e-35	71.6355
chr2:28359287	-2.81927	0.303902	-16.2394	2.62158e-36	3.79032e-35	71.6354
chr12:24109903	1.54354	1.14555	16.2394	2.62178e-36	3.7906e-35	71.6354
chr2:241891400	2.25683	1.22927	16.2393	2.62231e-36	3.79136e-35	71.6351
chr22:49655811	-2.18463	1.25244	-16.2393	2.62241e-36	3.7915e-35	71.6351
chr6:17725301	1.51354	-3.78311	16.2393	2.62282e-36	3.79209e-35	71.635
chr11:65792673	3.02159	-1.57726	16.2393	2.62284e-36	3.79211e-35	71.6349
chr1:12464647	-2.90976	1.47305	-16.2393	2.62301e-36	3.79235e-35	71.6349
chr4:140296625	3.2489	-1.8025	16.2393	2.62326e-36	3.7927e-35	71.6348
chr11:57751953	2.33317	-1.34329	16.2392	2.62413e-36	3.79395e-35	71.6345
chr6:1416608	1.85427	-0.375427	16.2392	2.62428e-36	3.79415e-35	71.6344
chr1:150962611	2.31183	1.25299	16.2392	2.62431e-36	3.79419e-35	71.6344
chr14:75842814	2.26537	-2.47146	16.2392	2.62438e-36	3.79428e-35	71.6344
chr17:77377366	-3.04488	1.46061	-16.2392	2.62439e-36	3.79429e-35	71.6344
chr20:62602421	-2.73061	1.29787	-16.2392	2.6244e-36	3.79429e-35	71.6344
chr6:127939737	2.63671	-2.12079	16.2392	2.62508e-36	3.79527e-35	71.6341
chr9:110188898	-2.71634	0.937317	-16.2391	2.62556e-36	3.79595e-35	71.6339
chr10:43361852	1.80378	-1.83921	16.2391	2.62578e-36	3.79627e-35	71.6338
chr10:31774525	3.21427	-1.46982	16.2391	2.62617e-36	3.79682e-35	71.6337
chr1:244395421	2.26768	0.978476	16.2391	2.62636e-36	3.79708e-35	71.6336
chr2:11389138	2.06683	1.82195	16.2391	2.62651e-36	3.7973e-35	71.6335
chr1:24931921	2.85061	-2.42213	16.2391	2.62678e-36	3.79768e-35	71.6334
chr1:20951013	-2.20659	1.28829	-16.239	2.62697e-36	3.79795e-35	71.6334
chr14:24316538	2.94134	-1.7575	16.239	2.627e-36	3.79799e-35	71.6334
chr5:174708591	-1.46537	0.899024	-16.239	2.62718e-36	3.79823e-35	71.6333
chr17:8003689	3.38866	-0.932378	16.239	2.62775e-36	3.79905e-35	71.6331
chr20:63612508	-2.58695	0.65872	-16.239	2.62788e-36	3.79923e-35	71.633
chr6:158452253	3.26134	-1.3386	16.239	2.62816e-36	3.79962e-35	71.6329
chr17:17088320	1.88451	0.871524	16.239	2.62824e-36	3.79974e-35	71.6329
chr1:11650953	1.28073	0.515244	16.239	2.62846e-36	3.80005e-35	71.6328
chr9:89137983	2.06951	-2.55988	16.239	2.62857e-36	3.8002e-35	71.6328
chr2:113198894	2.54317	-2.98927	16.2389	2.62898e-36	3.80079e-35	71.6326
chr17:81036196	3.0722	-1.21707	16.2389	2.62946e-36	3.80147e-35	71.6324
chr19:57171426	-1.85988	-1.2686	-16.2389	2.62958e-36	3.80163e-35	71.6324
chr6:11241825	3.28256	-1.72433	16.2389	2.63003e-36	3.80228e-35	71.6322
chr18:53865000	2.28793	-1.92421	16.2388	2.63034e-36	3.80271e-35	71.6321
chr12:6620378	2.39744	-2.62201	16.2388	2.6304e-36	3.80279e-35	71.6321
chr12:2358187	3.1911	-1.89262	16.2388	2.63088e-36	3.80348e-35	71.6319
chr4:70522872	-2.78817	0.997866	-16.2388	2.63103e-36	3.80369e-35	71.6318
chr16:85635914	-2.71854	1.58695	-16.2388	2.63111e-36	3.80379e-35	71.6318
chr20:36366946	1.3378	1.08646	16.2388	2.63116e-36	3.80386e-35	71.6318
chr18:63379581	2.91122	-1.27793	16.2387	2.63218e-36	3.80533e-35	71.6314
chr6:105986351	2.95317	-1.96244	16.2387	2.63227e-36	3.80546e-35	71.6314
chr9:18438180	2.39451	-1.92835	16.2387	2.6325e-36	3.80578e-35	71.6313
chr4:33090053	1.50427	-0.74872	16.2387	2.63263e-36	3.80596e-35	71.6312
chr2:237413840	1.96171	2.21976	16.2387	2.6328e-36	3.80619e-35	71.6312
chr5:76623456	1.82683	-3.03963	16.2387	2.63306e-36	3.80657e-35	71.6311
chr3:42653878	2.56012	-2.57323	16.2387	2.63322e-36	3.80679e-35	71.631
chr11:5600504	1.78073	-2.72317	16.2387	2.63352e-36	3.80722e-35	71.6309
chr21:44293644	1.84439	1.7489	16.2387	2.63353e-36	3.80722e-35	71.6309
chr2:172231621	3.04512	-1.41451	16.2386	2.63363e-36	3.80736e-35	71.6308
chr22:49778229	-2.10061	2.12384	-16.2386	2.63426e-36	3.80826e-35	71.6306
chr9:124503072	1.89159	-1.78311	16.2386	2.63438e-36	3.80843e-35	71.6306
chr16:49437529	1.63707	2.04244	16.2386	2.63448e-36	3.80857e-35	71.6305
chr11:78179707	2.02	1.38256	16.2386	2.63463e-36	3.80877e-35	71.6305
chr10:99536533	1.85768	-0.484085	16.2385	2.63545e-36	3.80995e-35	71.6302
chr16:68770947	1.825	2.26287	16.2385	2.63577e-36	3.8104e-35	71.63
chr2:207771439	1.71695	-1.76689	16.2385	2.63597e-36	3.81068e-35	71.63
chr11:118151736	-2.14695	-0.772378	-16.2385	2.63611e-36	3.81088e-35	71.6299
chr18:76349610	2.58805	-2.35159	16.2385	2.63657e-36	3.81153e-35	71.6297
chr3:71466581	2.76915	-1.31762	16.2384	2.63713e-36	3.81234e-35	71.6295
chr17:74735614	-1.82793	1.41835	-16.2384	2.63818e-36	3.81384e-35	71.6291
chr11:66863925	-2.15488	2.27159	-16.2384	2.63864e-36	3.8145e-35	71.6289
chr1:15966179	-2.84134	0.982744	-16.2383	2.63916e-36	3.81524e-35	71.6287
chr19:7268041	-2.59402	1.34079	-16.2383	2.63972e-36	3.81604e-35	71.6285
chr13:27038450	2.93988	-1.62945	16.2383	2.63986e-36	3.81624e-35	71.6285
chr5:91515	2.92512	-1.74841	16.2383	2.63991e-36	3.81631e-35	71.6285
chr5:169351023	2.91817	-2.14604	16.2383	2.64019e-36	3.81671e-35	71.6284
chr17:82909727	2.9411	-0.603354	16.2382	2.64039e-36	3.81698e-35	71.6283
chr5:4557540	1.76341	1.21646	16.2382	2.64051e-36	3.81715e-35	71.6282
chr13:21821810	-2.43195	1.67512	-16.2382	2.64062e-36	3.8173e-35	71.6282
chr2:23554316	-2.20366	1.29427	-16.2382	2.6408e-36	3.81756e-35	71.6281
chr17:30573095	-2.62878	1.95146	-16.2382	2.64085e-36	3.81762e-35	71.6281
chr2:227871372	2.04817	-2.80518	16.2382	2.64118e-36	3.81809e-35	71.628
chr16:51163548	1.61146	2.28854	16.2382	2.64147e-36	3.81851e-35	71.6279
chr15:27398844	-2.81488	0.932927	-16.2381	2.64206e-36	3.81935e-35	71.6276
chr2:25279507	-2.13061	-1.94835	-16.2381	2.64312e-36	3.82087e-35	71.6272
chr7:155998669	-2.42598	1.73799	-16.2381	2.64343e-36	3.82132e-35	71.6271
chr1:32275355	1.61146	-0.628171	16.2381	2.64352e-36	3.82143e-35	71.6271
chr11:78560022	-1.62488	2.63524	-16.238	2.64395e-36	3.82205e-35	71.6269
chr7:128832839	2.59061	-1.71323	16.238	2.64417e-36	3.82235e-35	71.6268
chr10:101136888	2.52646	-2.7647	16.238	2.64468e-36	3.82309e-35	71.6267
chr19:1520551	1.72829	1.24244	16.238	2.64497e-36	3.8235e-35	71.6265
chr3:12915183	-2.3789	1.96518	-16.238	2.64535e-36	3.82404e-35	71.6264
chr11:64568090	2.26439	1.9761	16.2379	2.64539e-36	3.82409e-35	71.6264
chr10:60140497	2.74817	-2.2264	16.2379	2.6454e-36	3.8241e-35	71.6264
chr13:113531716	2.03073	1.5111	16.2379	2.64544e-36	3.82414e-35	71.6264
chr1:3666803	1.72537	1.50476	16.2379	2.6455e-36	3.82422e-35	71.6263
chr2:26215148	-2.68122	1.41305	-16.2379	2.64662e-36	3.82583e-35	71.6259
chr5:154604022	1.66061	-2.60482	16.2379	2.64666e-36	3.82589e-35	71.6259
chr10:93066281	1.72878	-3.63159	16.2379	2.64695e-36	3.82629e-35	71.6258
chr5:55221038	2.17122	-3.40037	16.2378	2.64725e-36	3.82671e-35	71.6257
chr16:88777592	-1.5628	0.481402	-16.2378	2.64733e-36	3.82683e-35	71.6257
chr11:31812869	2.49049	-3.01341	16.2378	2.64747e-36	3.82702e-35	71.6256
chr12:118060398	2.66646	-2.65213	16.2378	2.64751e-36	3.82707e-35	71.6256
chr17:76716259	-2.91146	0.715366	-16.2378	2.64759e-36	3.82718e-35	71.6256
chr1:8084327	-2.88939	1.31177	-16.2378	2.64793e-36	3.82767e-35	71.6254
chr13:21326287	2.86671	-2.46823	16.2378	2.6481e-36	3.8279e-35	71.6254
chr12:7483571	1.72159	-0.800305	16.2378	2.64829e-36	3.82817e-35	71.6253
chr20:64065950	1.54293	0.206585	16.2378	2.64858e-36	3.82858e-35	71.6252
chr17:7855761	2.14634	-1.69841	16.2378	2.64862e-36	3.82863e-35	71.6252
chr3:3316005	-2.39707	2.04646	-16.2377	2.64908e-36	3.82929e-35	71.625
chr5:174750362	1.78305	-0.360183	16.2377	2.64925e-36	3.82952e-35	71.6249
chr2:629072	1.82098	-0.125488	16.2377	2.64955e-36	3.82995e-35	71.6248
chr7:46633548	2.2978	0.729146	16.2377	2.64993e-36	3.8305e-35	71.6247
chr10:8047833	-1.815	-2.67652	-16.2377	2.65016e-36	3.83082e-35	71.6246
chr19:35529255	2.09598	1.38348	16.2377	2.65027e-36	3.83097e-35	71.6245
chr12:115457512	1.59024	-1.34207	16.2376	2.65052e-36	3.83132e-35	71.6244
chr2:176566278	-1.74427	2.32055	-16.2376	2.65062e-36	3.83145e-35	71.6244
chr11:125166566	2.50866	-3.04957	16.2376	2.65067e-36	3.83151e-35	71.6244
chr17:42108380	1.72573	0.308232	16.2376	2.65128e-36	3.8324e-35	71.6242
chr6:108116954	3.19256	-2.34482	16.2376	2.6514e-36	3.83256e-35	71.6241
chr19:4064061	2.6711	-2.67079	16.2376	2.65191e-36	3.83329e-35	71.6239
chr16:87611869	1.45232	1.5503	16.2375	2.65226e-36	3.83378e-35	71.6238
chr10:22478010	1.97415	0.17061	16.2375	2.65262e-36	3.8343e-35	71.6237
chr7:45124571	1.75317	0.958902	16.2375	2.65289e-36	3.83469e-35	71.6236
chr5:40678600	-1.75939	-2.06884	-16.2375	2.65309e-36	3.83497e-35	71.6235
chr3:139542690	-2.2222	2.58963	-16.2375	2.65327e-36	3.83521e-35	71.6234
chr3:58537141	2.11244	-0.005	16.2375	2.65328e-36	3.83522e-35	71.6234
chr1:52913849	-1.4472	2.26177	-16.2375	2.65333e-36	3.83529e-35	71.6234
chr16:29657077	2.07183	-0.263841	16.2375	2.65335e-36	3.83531e-35	71.6234
chr9:124501631	1.83378	1.10921	16.2375	2.65366e-36	3.83575e-35	71.6233
chr5:180592061	1.92232	-0.0285976	16.2374	2.65398e-36	3.83621e-35	71.6231
chr14:28773913	2.82232	-2.42713	16.2374	2.65401e-36	3.83623e-35	71.6231
chr11:86275137	-3.06854	1.37695	-16.2374	2.65425e-36	3.83658e-35	71.623
chr18:9134335	-2.16	2.0278	-16.2374	2.65462e-36	3.8371e-35	71.6229
chr1:980795	1.55622	-0.613232	16.2374	2.65463e-36	3.83711e-35	71.6229
chr21:45393091	-2.38902	2.28293	-16.2373	2.65575e-36	3.83872e-35	71.6225
chr22:24495198	1.54695	-1.25933	16.2373	2.65599e-36	3.83905e-35	71.6224
chr3:14329574	-1.90427	-2.40701	-16.2373	2.65626e-36	3.83945e-35	71.6223
chr13:110109230	1.91866	0.877622	16.2373	2.65633e-36	3.83954e-35	71.6223
chr21:45456743	-2.07988	2.88372	-16.2373	2.65654e-36	3.83983e-35	71.6222
chr2:45000517	3.44	-1.42524	16.2373	2.65697e-36	3.84045e-35	71.622
chr17:28369807	1.82085	0.283598	16.2373	2.6571e-36	3.84063e-35	71.622
chr1:72623652	1.51549	-0.620061	16.2373	2.65711e-36	3.84064e-35	71.622
chr17:41008856	-2.20122	2.46951	-16.2373	2.65714e-36	3.84067e-35	71.622
chr10:121973795	-1.72195	3.16927	-16.2372	2.65732e-36	3.84092e-35	71.6219
chr2:207632777	2.47659	-1.91927	16.2372	2.65744e-36	3.84109e-35	71.6218
chr1:201507477	2.0228	-3.0247	16.2372	2.65782e-36	3.84162e-35	71.6217
chr15:69564832	-2.50329	2.1775	-16.2372	2.65805e-36	3.84195e-35	71.6216
chr9:21801637	2.77037	-1.80091	16.2372	2.65821e-36	3.84218e-35	71.6216
chr11:34251625	1.81524	-2.44238	16.2372	2.65828e-36	3.84227e-35	71.6215
chr10:5534560	-3.1439	0.777805	-16.2372	2.65866e-36	3.84281e-35	71.6214
chrX:22037325	1.71841	1.81945	16.2372	2.65884e-36	3.84306e-35	71.6213
chr5:139380410	1.64634	1.4939	16.2371	2.65925e-36	3.84364e-35	71.6212
chr4:155907021	-3.33427	1.16652	-16.2371	2.65937e-36	3.84381e-35	71.6211
chr3:58588314	1.5422	0.0970732	16.2371	2.6594e-36	3.84384e-35	71.6211
chr17:82104327	3.22817	-2.23884	16.2371	2.65966e-36	3.84421e-35	71.621
chr4:5038293	-2.98451	0.540793	-16.2371	2.65986e-36	3.8445e-35	71.6209
chr6:28710613	2.01732	-1.48232	16.2371	2.65993e-36	3.84459e-35	71.6209
chr10:70332070	-2.04512	-3.1528	-16.2371	2.66031e-36	3.84513e-35	71.6208
chr12:18282126	2.15378	-0.514939	16.2371	2.66035e-36	3.84517e-35	71.6207
chr5:59360248	-3.21	0.798049	-16.2371	2.66035e-36	3.84517e-35	71.6207
chr1:16124889	-1.76927	3.14488	-16.237	2.66082e-36	3.84585e-35	71.6206
chr6:31186125	-3.02622	1.18287	-16.237	2.66135e-36	3.8466e-35	71.6204
chr2:85599917	-1.59573	1.62848	-16.237	2.66146e-36	3.84675e-35	71.6203
chr14:100147181	-3.31159	1.72677	-16.237	2.66178e-36	3.8472e-35	71.6202
chr10:4825893	1.66244	0.98122	16.237	2.662e-36	3.84752e-35	71.6201
chr8:48270583	-1.96024	1.1011	-16.237	2.66203e-36	3.84755e-35	71.6201
chr11:12249629	-2.55963	1.00994	-16.2369	2.66224e-36	3.84784e-35	71.62
chr9:95044059	2.62549	-1.78677	16.2369	2.66234e-36	3.84798e-35	71.62
chr18:6413977	2.27646	-1.9303	16.2369	2.66239e-36	3.84805e-35	71.62
chr8:795145	-2.74927	1.28085	-16.2369	2.66243e-36	3.8481e-35	71.62
chr11:30368107	-2.71585	1.35073	-16.2369	2.66288e-36	3.84874e-35	71.6198
chr2:109130751	1.66585	1.50463	16.2369	2.66337e-36	3.84943e-35	71.6196
chrX:65635624	2.2122	-1.76317	16.2369	2.66354e-36	3.84968e-35	71.6195
chr7:27094674	-1.79549	-1.5425	-16.2369	2.66364e-36	3.84982e-35	71.6195
chr1:62999008	1.43646	1.52213	16.2368	2.66455e-36	3.85112e-35	71.6192
chr14:74299517	-1.83512	0.555488	-16.2368	2.66509e-36	3.85189e-35	71.619
chr20:62667885	2.16159	0.463598	16.2368	2.66523e-36	3.85209e-35	71.6189
chr2:55054624	3.2189	-1.43616	16.2368	2.66531e-36	3.8522e-35	71.6189
chr4:26039532	1.86683	2.55646	16.2368	2.66562e-36	3.85263e-35	71.6188
chr16:2981744	2.03878	-2.04049	16.2367	2.66589e-36	3.85302e-35	71.6187
chr17:43399981	-3.30415	1.83268	-16.2367	2.6659e-36	3.85303e-35	71.6187
chr17:81129095	1.62915	2.68884	16.2367	2.66601e-36	3.85317e-35	71.6186
chr22:27797594	2.20207	2.59189	16.2367	2.66605e-36	3.85323e-35	71.6186
chr9:69412391	2.01049	0.175854	16.2367	2.66624e-36	3.8535e-35	71.6185
chr17:76989684	1.98854	0.912561	16.2367	2.66626e-36	3.85351e-35	71.6185
chr17:74212080	2.24768	-2.40091	16.2367	2.6663e-36	3.85357e-35	71.6185
chr1:50426981	1.98488	-2.80402	16.2367	2.6666e-36	3.85399e-35	71.6184
chr1:3615621	1.54134	0.327744	16.2367	2.66675e-36	3.8542e-35	71.6183
chr20:50596254	1.78537	-0.502805	16.2367	2.66718e-36	3.85481e-35	71.6182
chr16:85636471	1.55634	1.8461	16.2366	2.66757e-36	3.85536e-35	71.618
chr19:8208694	2.53805	-2.42683	16.2366	2.66784e-36	3.85575e-35	71.6179
chr14:56812777	2.75927	-1.98354	16.2366	2.66819e-36	3.85624e-35	71.6178
chr17:48542170	2.14268	-2.5822	16.2366	2.66822e-36	3.85628e-35	71.6178
chr3:60278089	1.82	1.27927	16.2366	2.66833e-36	3.85643e-35	71.6178
chr5:173567928	-2.76951	1.20963	-16.2366	2.66862e-36	3.85684e-35	71.6176
chr14:55298616	-2.05244	2.60902	-16.2365	2.66962e-36	3.85828e-35	71.6173
chr11:45930630	-2.95976	0.943902	-16.2365	2.6697e-36	3.85838e-35	71.6172
chr10:124636839	-1.59439	1.75768	-16.2365	2.66978e-36	3.8585e-35	71.6172
chr4:24803045	-3.23537	1.44451	-16.2365	2.67002e-36	3.85884e-35	71.6171
chr15:36757596	-2.30732	2.00232	-16.2365	2.67003e-36	3.85885e-35	71.6171
chr7:158917311	-1.91354	1.83787	-16.2365	2.6702e-36	3.85907e-35	71.6171
chr1:86792907	-2.66646	1.4364	-16.2364	2.67073e-36	3.85984e-35	71.6169
chr2:201820938	-2.06061	2.31591	-16.2364	2.67115e-36	3.86043e-35	71.6167
chr6:114062760	1.54744	2.54933	16.2364	2.67132e-36	3.86067e-35	71.6166
chr2:217898747	-2.97866	1.03445	-16.2364	2.67136e-36	3.86072e-35	71.6166
chr10:72334971	-2.02317	-2.02683	-16.2364	2.67137e-36	3.86072e-35	71.6166
chr19:47545133	-1.78488	-0.362927	-16.2364	2.67207e-36	3.86173e-35	71.6164
chr6:80549297	2.88951	-1.33488	16.2364	2.67219e-36	3.8619e-35	71.6163
chr11:2909336	2.80829	-1.11549	16.2364	2.67232e-36	3.86207e-35	71.6163
chr7:134779490	2.53378	-2.95104	16.2363	2.67313e-36	3.86325e-35	71.616
chr2:129565985	1.58659	0.0121951	16.2363	2.67324e-36	3.86339e-35	71.6159
chr1:226662096	2.72598	-1.85774	16.2363	2.67375e-36	3.86413e-35	71.6157
chr2:32136136	2.49439	0.716707	16.2362	2.6745e-36	3.8652e-35	71.6154
chr17:78665973	-1.91634	-2.19329	-16.2362	2.67476e-36	3.86556e-35	71.6153
chr15:73965144	1.81415	-0.542683	16.2362	2.67482e-36	3.86565e-35	71.6153
chr16:86733653	1.8278	1.10793	16.2362	2.67485e-36	3.86568e-35	71.6153
chr2:70418975	1.83085	2.20165	16.2362	2.67532e-36	3.86635e-35	71.6151
chr17:81518507	2.9039	-1.81146	16.2362	2.67553e-36	3.86664e-35	71.6151
chr1:31800731	1.5078	2.63037	16.2361	2.67581e-36	3.86704e-35	71.615
chr16:53501255	2.00037	-2.50396	16.2361	2.67622e-36	3.86762e-35	71.6148
chr15:96324561	1.74939	-2.54921	16.2361	2.6767e-36	3.86832e-35	71.6146
chr12:124259754	2.42	-2.01915	16.2361	2.6772e-36	3.86903e-35	71.6144
chr2:120710574	1.51695	1.57518	16.2361	2.67749e-36	3.86944e-35	71.6143
chr9:134337812	-1.94695	2.74738	-16.236	2.67752e-36	3.86948e-35	71.6143
chr17:1095199	-3.30098	1.63878	-16.236	2.67761e-36	3.8696e-35	71.6143
chr16:28500723	1.65183	1.83311	16.236	2.67775e-36	3.86979e-35	71.6142
chr7:5231839	-2.29695	1.77091	-16.236	2.67791e-36	3.87001e-35	71.6142
chr1:228008557	1.99634	-2.64183	16.236	2.67816e-36	3.87036e-35	71.6141
chr17:8003798	3.55902	-1.51915	16.236	2.67818e-36	3.87038e-35	71.6141
chr1:25770083	-2.52061	1.15152	-16.236	2.67911e-36	3.87172e-35	71.6137
chr11:392562	3.10695	-1.07421	16.2359	2.67938e-36	3.87211e-35	71.6136
chr1:32205169	3.22268	-2.08976	16.2359	2.67947e-36	3.87222e-35	71.6136
chr6:6724492	2.2322	-2.93012	16.2359	2.67993e-36	3.87289e-35	71.6134
chr10:101230459	1.86049	-3.28646	16.2359	2.68068e-36	3.87397e-35	71.6131
chr11:36385511	-3.01451	0.946524	-16.2359	2.68086e-36	3.8742e-35	71.6131
chr6:28573258	-1.67171	2.74549	-16.2359	2.6809e-36	3.87426e-35	71.6131
chr14:101774575	1.49915	0.93189	16.2358	2.68117e-36	3.87464e-35	71.613
chr1:3688478	2.05854	-1.55134	16.2358	2.6817e-36	3.8754e-35	71.6128
chr5:150302085	2.46598	-2.21689	16.2358	2.68182e-36	3.87557e-35	71.6127
chr20:37343786	2.45573	-2.52628	16.2358	2.68207e-36	3.87592e-35	71.6126
chr14:75983038	1.82305	-2.78726	16.2358	2.68222e-36	3.87613e-35	71.6126
chr22:39456768	2.51646	0.280671	16.2358	2.68246e-36	3.87647e-35	71.6125
chr1:32321816	-2.25744	1.29811	-16.2357	2.68269e-36	3.87679e-35	71.6124
chr3:100732721	-1.67439	2.6878	-16.2357	2.68287e-36	3.87704e-35	71.6123
chr7:17206442	-2.81244	1.18707	-16.2357	2.68291e-36	3.8771e-35	71.6123
chr10:5234020	-2.75805	0.372927	-16.2357	2.68306e-36	3.8773e-35	71.6123
chr2:42556599	1.56232	1.30238	16.2357	2.68321e-36	3.87751e-35	71.6122
chr8:140609348	-1.81841	2.24774	-16.2357	2.68322e-36	3.87752e-35	71.6122
chr6:32402860	1.42793	0.594573	16.2357	2.68364e-36	3.87811e-35	71.612
chr12:49541130	1.78049	2.26866	16.2357	2.68377e-36	3.87829e-35	71.612
chr11:73198886	2.64415	-0.700366	16.2357	2.68416e-36	3.87886e-35	71.6118
chr17:76519453	1.69512	1.38927	16.2356	2.68499e-36	3.88005e-35	71.6115
chr11:113260241	1.71829	1.6772	16.2356	2.68529e-36	3.88046e-35	71.6114
chr8:143372043	1.71878	1.41268	16.2356	2.68537e-36	3.88057e-35	71.6114
chr1:145719888	1.62098	1.06951	16.2356	2.68547e-36	3.88071e-35	71.6114
chr22:21015282	1.8572	0.651768	16.2356	2.68563e-36	3.88093e-35	71.6113
chr1:53507992	-2.12878	2.66963	-16.2355	2.68666e-36	3.88241e-35	71.6109
chr13:35730153	1.71683	1.68695	16.2355	2.687e-36	3.8829e-35	71.6108
chr5:79839269	1.7928	1.99165	16.2355	2.6871e-36	3.88303e-35	71.6107
chr11:105000389	1.93195	2.35366	16.2355	2.68727e-36	3.88327e-35	71.6107
chr17:9977526	2.42256	0.202012	16.2355	2.68734e-36	3.88336e-35	71.6107
chr13:21346572	1.67622	1.92433	16.2355	2.68748e-36	3.88356e-35	71.6106
chr7:78346176	3.16354	-1.50726	16.2355	2.68755e-36	3.88365e-35	71.6106
chr10:102919710	2.13427	-2.68335	16.2354	2.68787e-36	3.8841e-35	71.6105
chr11:1303323	-2.10805	2.62976	-16.2354	2.68824e-36	3.88464e-35	71.6103
chr11:44866212	-3.04976	1.34537	-16.2354	2.68905e-36	3.8858e-35	71.61
chr8:60922516	3.02341	-1.68829	16.2353	2.69005e-36	3.88723e-35	71.6096
chrX:15602117	2.43988	-0.205183	16.2353	2.69007e-36	3.88725e-35	71.6096
chr13:39012830	1.73037	-0.374207	16.2353	2.69047e-36	3.88782e-35	71.6095
chr10:78502506	1.61354	1.64335	16.2353	2.69077e-36	3.88825e-35	71.6094
chr6:118800985	2.10561	-1.39049	16.2353	2.69109e-36	3.88871e-35	71.6093
chr13:51147972	1.57256	1.4447	16.2352	2.69118e-36	3.88883e-35	71.6092
chr1:12208825	1.97988	0.152988	16.2352	2.6912e-36	3.88884e-35	71.6092
chr22:42079072	2.80671	-1.84165	16.2352	2.69125e-36	3.88892e-35	71.6092
chr1:1419643	-2.60024	1.74695	-16.2352	2.69142e-36	3.88914e-35	71.6091
chr15:38565445	1.93317	0.408049	16.2352	2.69142e-36	3.88914e-35	71.6091
chr10:101770479	2.09293	-0.473659	16.2352	2.69167e-36	3.88949e-35	71.609
chr10:2772818	-2.44463	1.55183	-16.2352	2.69213e-36	3.89016e-35	71.6089
chr3:105800555	1.55817	1.36201	16.2352	2.6925e-36	3.89068e-35	71.6087
chr6:108117165	3.115	-2.08128	16.2352	2.69262e-36	3.89084e-35	71.6087
chr17:41782019	2.69293	-1.05646	16.2351	2.69321e-36	3.89169e-35	71.6085
chr5:14292895	2.58598	1.4414	16.2351	2.69353e-36	3.89214e-35	71.6084
chr13:60013055	-1.90976	2.6422	-16.2351	2.69361e-36	3.89225e-35	71.6083
chr13:96995074	1.74829	2.36732	16.2351	2.69369e-36	3.89235e-35	71.6083
chr1:2392889	1.61085	1.89457	16.2351	2.69378e-36	3.89248e-35	71.6083
chr11:116742298	2.26049	0.484878	16.2351	2.69422e-36	3.89311e-35	71.6081
chr7:5232967	-2.40159	2.00579	-16.235	2.69461e-36	3.89366e-35	71.608
chr1:52033028	1.69415	-2.97378	16.235	2.69489e-36	3.89405e-35	71.6079
chr1:177958689	1.78768	2.26896	16.235	2.6951e-36	3.89435e-35	71.6078
chr13:110520890	-2.80305	0.979085	-16.235	2.6951e-36	3.89435e-35	71.6078
chr19:43901371	2.22524	-0.590183	16.235	2.69522e-36	3.89451e-35	71.6077
chr8:25456561	1.77695	0.596037	16.235	2.69549e-36	3.89489e-35	71.6076
chr22:39363790	2.02207	-0.235305	16.235	2.69568e-36	3.89516e-35	71.6076
chr2:101823393	1.8522	-2.27305	16.235	2.6957e-36	3.89518e-35	71.6076
chr2:676028	2.4739	-2.68805	16.235	2.69574e-36	3.89524e-35	71.6075
chr16:81444103	1.89122	-0.954634	16.235	2.69584e-36	3.89536e-35	71.6075
chr14:99066492	2.56793	-0.0225	16.235	2.69599e-36	3.89558e-35	71.6074
chr6:52137098	1.77902	1.26451	16.235	2.69616e-36	3.89581e-35	71.6074
chr16:65662631	1.80659	1.53317	16.2349	2.69747e-36	3.89769e-35	71.6069
chr12:131736582	1.72195	2.11171	16.2349	2.69757e-36	3.89783e-35	71.6069
chr17:82342463	1.89573	1.23726	16.2349	2.69761e-36	3.89788e-35	71.6068
chr11:118956372	2.99744	-2.16494	16.2349	2.69791e-36	3.89831e-35	71.6067
chr4:121668854	1.81195	2.10524	16.2348	2.69802e-36	3.89846e-35	71.6067
chr2:113080402	1.97415	-1.96939	16.2348	2.69817e-36	3.89866e-35	71.6066
chr9:133979315	2.16732	-2.69866	16.2348	2.69846e-36	3.89908e-35	71.6065
chr8:142460460	1.73841	1.14799	16.2348	2.69875e-36	3.8995e-35	71.6064
chr1:205356612	1.83073	0.0815854	16.2348	2.69881e-36	3.89957e-35	71.6064
chr10:36446916	-3.23561	1.31841	-16.2348	2.69962e-36	3.90073e-35	71.6061
chr6:24494026	1.45415	-0.0571951	16.2348	2.69963e-36	3.90073e-35	71.6061
chr9:92292542	1.94463	0.524268	16.2347	2.70004e-36	3.90132e-35	71.6059
chr22:23849367	1.79549	-2.30823	16.2347	2.70018e-36	3.90152e-35	71.6059
chr1:6638399	-2.03866	2.92091	-16.2347	2.70043e-36	3.90187e-35	71.6058
chr7:45917447	1.89439	-2.11256	16.2347	2.70081e-36	3.90241e-35	71.6057
chr6:19155146	2.03134	0.0625	16.2347	2.70124e-36	3.90302e-35	71.6055
chr10:100736674	1.9978	-1.50183	16.2346	2.70188e-36	3.90394e-35	71.6053
chr6:165488536	1.53524	2.08787	16.2346	2.70233e-36	3.90459e-35	71.6051
chr11:69152965	2.30183	-1.84177	16.2346	2.70264e-36	3.90501e-35	71.605
chr9:92147949	2.01988	1.27689	16.2346	2.70308e-36	3.90565e-35	71.6048
chr16:57134046	1.83915	1.14091	16.2346	2.70309e-36	3.90566e-35	71.6048
chr2:9318702	2.1578	1.1789	16.2346	2.70316e-36	3.90574e-35	71.6048
chr7:82444826	2.30159	-1.10872	16.2345	2.70389e-36	3.9068e-35	71.6045
chr11:607162	1.48732	1.61549	16.2345	2.70402e-36	3.90698e-35	71.6045
chr19:1861282	1.58756	2.20049	16.2345	2.70427e-36	3.90733e-35	71.6044
chr5:68141686	-2.99061	1.41591	-16.2345	2.70431e-36	3.90738e-35	71.6044
chr7:151878209	1.8478	-2.56573	16.2344	2.70574e-36	3.90943e-35	71.6038
chr9:35908451	-2.34354	-1.1253	-16.2344	2.70621e-36	3.91011e-35	71.6037
chr9:136519698	2.15232	1.11579	16.2344	2.70625e-36	3.91016e-35	71.6036
chr2:27454874	1.69878	1.08488	16.2344	2.7063e-36	3.91022e-35	71.6036
chr10:76583772	3.1411	-1.82689	16.2344	2.70641e-36	3.91038e-35	71.6036
chr11:69014646	1.76866	0.120061	16.2344	2.70643e-36	3.91039e-35	71.6036
chr19:55684619	-2.47341	2.05378	-16.2343	2.70687e-36	3.91102e-35	71.6034
chr13:39506369	-1.84524	2.74384	-16.2343	2.70739e-36	3.91176e-35	71.6032
chr12:124549390	-3.04854	1.40939	-16.2343	2.70767e-36	3.91216e-35	71.6031
chr1:116990792	-2.32622	1.73226	-16.2343	2.70776e-36	3.91228e-35	71.6031
chr3:124094800	1.39402	2.15213	16.2343	2.70786e-36	3.91242e-35	71.6031
chr2:9737306	2.02256	1.78287	16.2342	2.70838e-36	3.91316e-35	71.6029
chr20:10670933	-2.91744	1.13262	-16.2342	2.70849e-36	3.91331e-35	71.6028
chr1:1426886	-1.94463	0.31878	-16.2342	2.70853e-36	3.91336e-35	71.6028
chr16:31141995	1.90488	-2.79659	16.2342	2.70886e-36	3.91383e-35	71.6027
chr2:224787690	1.80537	1.72976	16.2342	2.70923e-36	3.91436e-35	71.6025
chr12:132271816	-2.49598	2.18945	-16.2342	2.70942e-36	3.91463e-35	71.6025
chr16:10965706	-1.8261	1.99951	-16.2342	2.70957e-36	3.91484e-35	71.6024
chr18:75204535	2.63195	-2.41305	16.2342	2.7096e-36	3.91487e-35	71.6024
chr7:117020195	3.3861	-2.09244	16.2341	2.71041e-36	3.91603e-35	71.6021
chr8:75409103	-2.0889	0.976768	-16.2341	2.71047e-36	3.91611e-35	71.6021
chr1:112509493	2.58134	-2.97152	16.2341	2.71057e-36	3.91624e-35	71.6021
chr6:1620600	2.87805	-2.01061	16.2341	2.71057e-36	3.91624e-35	71.602
chr1:61054767	1.74183	1.3103	16.2341	2.71121e-36	3.91716e-35	71.6018
chr2:219597197	2.32232	-2.64579	16.2341	2.71147e-36	3.91753e-35	71.6017
chr12:52946035	2.78073	-2.14488	16.2341	2.71172e-36	3.91787e-35	71.6016
chr18:48814243	2.70146	-2.06866	16.234	2.71215e-36	3.91848e-35	71.6015
chr2:70979269	2.17329	-2.2347	16.234	2.71238e-36	3.91881e-35	71.6014
chr6:6614186	-2.82207	1.44421	-16.234	2.71286e-36	3.91949e-35	71.6012
chr7:955060	1.92732	1.88195	16.234	2.7129e-36	3.91955e-35	71.6012
chr1:211183292	1.76841	1.86652	16.234	2.71344e-36	3.92031e-35	71.601
chr12:52079843	2.58098	-1.52207	16.2339	2.71366e-36	3.92062e-35	71.6009
chr16:1155011	-3.05866	1.15628	-16.2339	2.71384e-36	3.92088e-35	71.6008
chr8:128297610	1.99805	-0.574878	16.2339	2.71401e-36	3.92111e-35	71.6008
chr2:216660416	-2.56512	1.77793	-16.2339	2.71447e-36	3.92177e-35	71.6006
chr11:12529002	-1.74683	2.86902	-16.2339	2.71452e-36	3.92184e-35	71.6006
chr17:50944233	2.11585	-2.77976	16.2339	2.71457e-36	3.9219e-35	71.6006
chr4:37716203	2.35683	1.82402	16.2339	2.71462e-36	3.92196e-35	71.6006
chr7:132352079	-2.33598	-0.479329	-16.2339	2.71462e-36	3.92196e-35	71.6006
chr11:15968668	3.12524	-1.59433	16.2339	2.71495e-36	3.92243e-35	71.6004
chr22:46777809	-2.54732	-2.08415	-16.2338	2.71695e-36	3.9253e-35	71.5997
chr7:98323635	1.78122	0.515122	16.2337	2.71783e-36	3.92657e-35	71.5994
chr11:17740171	1.58037	0.3075	16.2337	2.71792e-36	3.9267e-35	71.5993
chr6:31778993	1.90463	0.907073	16.2337	2.71845e-36	3.92745e-35	71.5991
chr13:110869594	2.72646	-0.774939	16.2337	2.71853e-36	3.92755e-35	71.5991
chr19:18426615	1.69293	2.27695	16.2337	2.7186e-36	3.92766e-35	71.5991
chr1:41046421	-3.3022	1.1211	-16.2336	2.7189e-36	3.92808e-35	71.599
chr1:42888589	1.58171	2.00366	16.2336	2.71917e-36	3.92845e-35	71.5989
chr22:36388620	1.40549	-3.01079	16.2336	2.71933e-36	3.92868e-35	71.5988
chr16:9093575	2.45902	-2.40073	16.2336	2.71953e-36	3.92897e-35	71.5987
chrX:19800145	-1.93305	0.0554268	-16.2336	2.71982e-36	3.92937e-35	71.5986
chr16:85650672	-2.64732	1.69976	-16.2336	2.71991e-36	3.92949e-35	71.5986
chr16:30474229	2.51341	-0.421829	16.2336	2.71999e-36	3.92959e-35	71.5986
chr2:238435048	-2.68159	1.64323	-16.2336	2.72006e-36	3.92969e-35	71.5986
chr19:55373843	2.26268	-1.6489	16.2336	2.72009e-36	3.92973e-35	71.5985
chr16:31148682	2.84646	-2.15189	16.2336	2.72012e-36	3.92976e-35	71.5985
chr6:152155397	-3.02244	1.96085	-16.2336	2.72028e-36	3.92998e-35	71.5985
chr2:127064975	2.48988	-3.17348	16.2335	2.72053e-36	3.93035e-35	71.5984
chr4:8472340	2.51122	-1.49756	16.2335	2.7208e-36	3.93072e-35	71.5983
chr12:102955991	2.53695	-1.53287	16.2335	2.72097e-36	3.93096e-35	71.5982
chr1:95233527	2.55829	-2.4322	16.2335	2.72132e-36	3.93146e-35	71.5981
chr19:40266298	-2.46976	1.90695	-16.2335	2.7221e-36	3.93257e-35	71.5978
chr8:101361544	-2.41268	0.154146	-16.2334	2.72266e-36	3.93338e-35	71.5976
chr7:124667529	2.97524	-1.78738	16.2334	2.72288e-36	3.93368e-35	71.5975
chr1:182684360	-1.40707	0.323902	-16.2334	2.72298e-36	3.93382e-35	71.5975
chr1:94951673	3.16244	-1.60488	16.2334	2.72309e-36	3.93397e-35	71.5974
chr8:2145148	-3.19683	1.17768	-16.2334	2.72312e-36	3.93401e-35	71.5974
chr17:62680139	2.15366	1.11878	16.2334	2.72347e-36	3.9345e-35	71.5973
chrX:40007370	2.28927	-1.4089	16.2334	2.72347e-36	3.9345e-35	71.5973
chr17:17551523	3.14695	-1.23079	16.2334	2.72348e-36	3.9345e-35	71.5973
chr7:158486285	-2.45695	1.41055	-16.2334	2.72359e-36	3.93466e-35	71.5973
chr22:22921898	1.73317	2.44463	16.2334	2.72367e-36	3.93477e-35	71.5972
chr11:122207978	-2.76671	1.66604	-16.2334	2.7237e-36	3.9348e-35	71.5972
chr5:77850606	2.00268	1.5261	16.2333	2.72461e-36	3.9361e-35	71.5969
chr2:85628828	-2.86085	0.898476	-16.2333	2.72472e-36	3.93625e-35	71.5968
chr22:20270060	1.75732	2.66793	16.2333	2.72501e-36	3.93667e-35	71.5967
chr5:132748754	1.58573	1.63616	16.2333	2.7251e-36	3.93678e-35	71.5967
chr9:121267747	1.48	-3.55549	16.2333	2.72538e-36	3.93718e-35	71.5966
chr6:35260455	2.13866	-2.89067	16.2332	2.7262e-36	3.93835e-35	71.5963
chr16:67546653	1.59451	0.675427	16.2332	2.72626e-36	3.93844e-35	71.5963
chr8:37871653	2.40732	-1.73402	16.2332	2.72639e-36	3.93862e-35	71.5962
chr20:14352318	2.80341	-1.51098	16.2332	2.72689e-36	3.93933e-35	71.596
chr11:62884358	2.53573	-1.68421	16.2332	2.72702e-36	3.93951e-35	71.596
chr8:61878791	-2.35293	2.44622	-16.2332	2.72716e-36	3.93971e-35	71.5959
chr7:117760918	1.42524	2.07299	16.2332	2.72722e-36	3.93979e-35	71.5959
chr12:53197675	1.95256	-1.20128	16.2332	2.72729e-36	3.93987e-35	71.5959
chr7:572821	2.4839	-0.644024	16.2331	2.72746e-36	3.94011e-35	71.5958
chr20:47727706	-3.1589	0.656402	-16.2331	2.72754e-36	3.94022e-35	71.5958
chr6:41407196	3.38829	-1.89659	16.2331	2.729e-36	3.94233e-35	71.5953
chr2:81991290	2.0761	1.94183	16.233	2.72949e-36	3.94302e-35	71.5951
chr17:48552453	-2.74707	1.43305	-16.233	2.72997e-36	3.94371e-35	71.5949
chr5:74579354	-1.92829	0.482439	-16.233	2.73003e-36	3.94378e-35	71.5949
chr6:165847474	-2.13354	2.13579	-16.233	2.73016e-36	3.94396e-35	71.5948
chr7:54954873	-1.7822	1.99427	-16.233	2.7303e-36	3.94415e-35	71.5948
chr2:101825251	1.64976	2.72037	16.233	2.73042e-36	3.94433e-35	71.5948
chr2:156319814	2.39207	-2.56116	16.233	2.73068e-36	3.94469e-35	71.5947
chr15:84634359	1.90268	-3.13256	16.233	2.73072e-36	3.94474e-35	71.5946
chr5:133925700	1.80878	1.63451	16.233	2.73079e-36	3.94484e-35	71.5946
chr9:87497278	2.05793	-2.91091	16.2329	2.73105e-36	3.9452e-35	71.5945
chr5:116753458	2.21561	1.19183	16.2329	2.73139e-36	3.94568e-35	71.5944
chr19:51688285	2.41207	-2.15262	16.2329	2.73163e-36	3.94602e-35	71.5943
chr16:19429556	-3.02707	1.21268	-16.2329	2.73163e-36	3.94602e-35	71.5943
chr1:211735907	3.14037	-1.76482	16.2329	2.73169e-36	3.94609e-35	71.5943
chr8:2101749	-1.96976	2.46598	-16.2329	2.73202e-36	3.94656e-35	71.5942
chr9:134387491	-2.82756	1.55732	-16.2328	2.73331e-36	3.94842e-35	71.5937
chr7:156616340	2.00122	-1.11915	16.2328	2.7336e-36	3.94882e-35	71.5936
chr19:2627565	2.2211	-3.31494	16.2328	2.73414e-36	3.9496e-35	71.5934
chr12:121942606	2.1839	2.07061	16.2328	2.73417e-36	3.94964e-35	71.5934
chr12:51907798	2.04622	-0.614939	16.2327	2.73493e-36	3.95073e-35	71.5931
chr1:36851451	-2.37841	0.937744	-16.2327	2.73517e-36	3.95106e-35	71.593
chr20:50010386	2.58244	-1.62915	16.2327	2.73536e-36	3.95132e-35	71.5929
chr11:820584	1.83171	-2.66085	16.2326	2.73616e-36	3.95247e-35	71.5927
chr5:177510765	-2.92463	1.34939	-16.2326	2.73637e-36	3.95276e-35	71.5926
chr7:155806685	2.85561	-0.752073	16.2326	2.73637e-36	3.95276e-35	71.5926
chr9:89661965	2.49976	-2.25829	16.2326	2.73705e-36	3.95374e-35	71.5923
chr7:27143441	2.80951	-2.67585	16.2326	2.73713e-36	3.95384e-35	71.5923
chr12:124480681	2.76268	-2.4822	16.2326	2.73757e-36	3.95448e-35	71.5921
chr10:98412675	1.77366	2.51902	16.2326	2.73764e-36	3.95456e-35	71.5921
chr19:38409396	1.85573	1.39616	16.2326	2.73775e-36	3.95472e-35	71.5921
chr10:14924163	-2.20378	2.87787	-16.2325	2.73843e-36	3.9557e-35	71.5918
chr11:58901194	2.76061	-1.70189	16.2325	2.73847e-36	3.95574e-35	71.5918
chr9:23672797	-2.8411	0.7925	-16.2325	2.73894e-36	3.95641e-35	71.5916
chr17:36482627	1.99037	-3.02055	16.2325	2.73912e-36	3.95666e-35	71.5916
chr2:178495616	-1.90866	1.84799	-16.2325	2.73931e-36	3.95693e-35	71.5915
chr22:40541363	-1.98098	2.53024	-16.2325	2.73934e-36	3.95697e-35	71.5915
chr20:56631849	2.67427	-1.2953	16.2324	2.7401e-36	3.95806e-35	71.5912
chr7:151878192	2.10524	-2.10628	16.2324	2.74019e-36	3.95818e-35	71.5912
chr12:57727386	3.30171	-1.74232	16.2324	2.74031e-36	3.95834e-35	71.5911
chr5:163407194	2.10146	-2.6028	16.2324	2.74046e-36	3.95854e-35	71.5911
chr14:52636520	-3.24024	1.34695	-16.2324	2.74055e-36	3.95868e-35	71.5911
chr12:2940638	1.42951	0.928293	16.2324	2.74061e-36	3.95875e-35	71.591
chr11:77172515	1.69085	1.07689	16.2324	2.74097e-36	3.95926e-35	71.5909
chr3:181723747	2.32829	-2.70024	16.2324	2.74099e-36	3.95928e-35	71.5909
chr15:49693224	-3.09488	1.04159	-16.2323	2.74141e-36	3.95988e-35	71.5907
chr13:27271556	2.47988	-1.46799	16.2323	2.74156e-36	3.96009e-35	71.5907
chr3:12944562	3.16415	-1.25476	16.2323	2.7417e-36	3.96028e-35	71.5906
chr11:31805564	2.155	-3.07006	16.2323	2.74216e-36	3.96094e-35	71.5905
chr22:19767201	2.4189	-2.88555	16.2323	2.74271e-36	3.96173e-35	71.5903
chr17:29179807	2.31098	-2.69683	16.2323	2.74273e-36	3.96175e-35	71.5903
chr5:73228314	-2.2239	2.28207	-16.2323	2.7429e-36	3.96199e-35	71.5902
chr1:2071391	-2.38402	1.9675	-16.2322	2.74343e-36	3.96274e-35	71.59
chr4:184766733	2.07976	2.18024	16.2322	2.74387e-36	3.96336e-35	71.5898
chr13:52159897	1.925	0.277012	16.2322	2.74416e-36	3.96377e-35	71.5897
chr15:97748656	1.56024	2.03098	16.2321	2.745e-36	3.96499e-35	71.5894
chr10:123854768	1.91146	2.33512	16.2321	2.74541e-36	3.96557e-35	71.5893
chr19:1497394	1.71683	1.3972	16.2321	2.74576e-36	3.96606e-35	71.5892
chr7:128351257	1.69256	-1.38701	16.2321	2.7459e-36	3.96626e-35	71.5891
chr2:227826095	-2.24573	2.20457	-16.2321	2.74617e-36	3.96663e-35	71.589
chr9:137225115	2.72207	-1.70201	16.2321	2.74619e-36	3.96666e-35	71.589
chr12:11724806	1.83256	0.441524	16.232	2.74648e-36	3.96708e-35	71.5889
chr2:199985767	1.62768	-1.20335	16.232	2.74706e-36	3.9679e-35	71.5887
chr22:18000036	2.48098	-2.32134	16.232	2.74739e-36	3.96838e-35	71.5886
chr22:46466479	-1.90439	2.8239	-16.232	2.74742e-36	3.96841e-35	71.5885
chr16:21604123	1.79354	-1.78226	16.232	2.74782e-36	3.96897e-35	71.5884
chr20:61187801	-2.7961	1.07951	-16.232	2.74804e-36	3.96929e-35	71.5883
chr2:143094742	1.79524	2.09457	16.2319	2.74859e-36	3.97007e-35	71.5881
chr21:36701782	1.90476	-3.3553	16.2319	2.74862e-36	3.97011e-35	71.5881
chr8:23715164	2.3222	-2.62683	16.2319	2.74865e-36	3.97014e-35	71.5881
chr2:237056349	3.46268	-1.49732	16.2319	2.74926e-36	3.97102e-35	71.5879
chr1:2331061	3.22841	-1.70726	16.2319	2.74949e-36	3.97133e-35	71.5878
chr6:25486387	-2.21915	1.59311	-16.2319	2.74959e-36	3.97147e-35	71.5878
chr8:24039433	2.28293	-0.975732	16.2318	2.75002e-36	3.97208e-35	71.5876
chr22:22855294	1.82415	0.989146	16.2318	2.75034e-36	3.97255e-35	71.5875
chr6:36441718	1.83732	-2.95915	16.2318	2.75048e-36	3.97273e-35	71.5874
chr1:16021468	1.3578	-0.102439	16.2318	2.75053e-36	3.97281e-35	71.5874
chr1:3542006	2.00963	1.35116	16.2318	2.75071e-36	3.97304e-35	71.5874
chr11:125266037	1.80232	0.800549	16.2318	2.75092e-36	3.97334e-35	71.5873
chr1:202161614	-2.74195	0.550366	-16.2318	2.75144e-36	3.97408e-35	71.5871
chr1:10015902	2.3089	-1.10921	16.2318	2.75156e-36	3.97425e-35	71.587
chr13:106683284	-2.0228	2.4447	-16.2318	2.75167e-36	3.97441e-35	71.587
chr11:44303648	-1.99098	-1.68378	-16.2317	2.75209e-36	3.97501e-35	71.5868
chr6:45663320	2.68037	-1.50323	16.2317	2.75265e-36	3.9758e-35	71.5866
chr20:24027433	-2.70573	0.308841	-16.2317	2.75281e-36	3.97602e-35	71.5866
chr13:99892933	1.63902	1.15988	16.2317	2.7529e-36	3.97614e-35	71.5866
chrX:44344038	-1.75463	-1.93439	-16.2317	2.75343e-36	3.9769e-35	71.5864
chr17:2700532	1.76415	2.29207	16.2316	2.75366e-36	3.97722e-35	71.5863
chr2:64987405	1.71683	0.105122	16.2316	2.7538e-36	3.97742e-35	71.5862
chr17:82848167	-3.28659	1.02841	-16.2316	2.75397e-36	3.97766e-35	71.5862
chr12:87816289	-3.13427	1.11104	-16.2316	2.75441e-36	3.97828e-35	71.586
chr9:137576261	-1.57902	2.00207	-16.2316	2.75491e-36	3.979e-35	71.5858
chr16:85696930	-3.26305	1.2997	-16.2316	2.75515e-36	3.97935e-35	71.5857
chr17:83089967	3.20817	-2.20799	16.2315	2.75542e-36	3.97973e-35	71.5856
chr10:97427662	2.35671	-2.6603	16.2315	2.75567e-36	3.98007e-35	71.5856
chr3:184331300	1.83817	3.0075	16.2315	2.75632e-36	3.981e-35	71.5853
chr1:109627479	1.46037	1.8464	16.2315	2.75658e-36	3.98137e-35	71.5852
chr19:13014911	1.97317	0.596829	16.2315	2.7568e-36	3.98168e-35	71.5851
chr9:98074375	2.44756	-1.75817	16.2314	2.75707e-36	3.98206e-35	71.585
chr1:203128810	1.63963	1.61604	16.2314	2.75738e-36	3.9825e-35	71.5849
chr22:19720389	1.76402	2.31372	16.2314	2.7587e-36	3.98441e-35	71.5844
chr10:70135815	-2.79634	1.93	-16.2313	2.75876e-36	3.98448e-35	71.5844
chr17:45436283	1.90549	1.64787	16.2313	2.75915e-36	3.98504e-35	71.5843
chr19:12987846	-2.17598	1.8036	-16.2313	2.75918e-36	3.98507e-35	71.5843
chr15:23798075	-1.63256	1.76933	-16.2313	2.75923e-36	3.98514e-35	71.5843
chr2:25821641	-2.97549	1.31494	-16.2313	2.75925e-36	3.98516e-35	71.5843
chr4:110476034	2.26671	-2.56689	16.2313	2.75966e-36	3.98574e-35	71.5841
chrX:17634817	-2.48732	1.615	-16.2313	2.75968e-36	3.98575e-35	71.5841
chr9:132949650	1.62293	0.132683	16.2313	2.75971e-36	3.98579e-35	71.5841
chr4:108171204	2.13524	-2.0497	16.2313	2.75972e-36	3.9858e-35	71.5841
chr1:243931610	3.15341	-1.96561	16.2313	2.76006e-36	3.98628e-35	71.584
chr10:124742600	1.88805	-3.60232	16.2312	2.76074e-36	3.98726e-35	71.5837
chr22:46085951	2.67256	-2.45933	16.2312	2.761e-36	3.98762e-35	71.5836
chr10:125027981	-2.93183	1.17055	-16.2312	2.7614e-36	3.9882e-35	71.5835
chr17:50145276	1.71061	1.6436	16.2312	2.76159e-36	3.98847e-35	71.5834
chr13:109088109	-3.1239	1.455	-16.2312	2.76202e-36	3.98907e-35	71.5833
chr19:18719606	1.9161	1.69561	16.2311	2.76263e-36	3.98995e-35	71.583
chr2:38131130	1.78341	1.71537	16.2311	2.76264e-36	3.98995e-35	71.583
chr22:38074405	2.33439	0.282561	16.2311	2.76269e-36	3.99002e-35	71.583
chr2:213285405	2.69402	-0.732134	16.2311	2.7628e-36	3.99016e-35	71.583
chr19:11697587	1.74659	0.797195	16.2311	2.7631e-36	3.99059e-35	71.5829
chr6:169169731	2.85744	-0.855305	16.2311	2.76319e-36	3.99072e-35	71.5828
chr1:2271606	2.25317	0.406951	16.2311	2.76326e-36	3.99081e-35	71.5828
chr17:40863149	1.91439	-1.54244	16.2311	2.76327e-36	3.99081e-35	71.5828
chr6:77650513	2.36451	-1.29323	16.2311	2.76341e-36	3.991e-35	71.5827
chr3:50266974	3.25866	-1.69896	16.231	2.76454e-36	3.99263e-35	71.5823
chr17:74877923	1.75878	0.475122	16.231	2.76571e-36	3.99432e-35	71.5819
chr8:143317727	-2.29195	1.73256	-16.2309	2.7666e-36	3.99558e-35	71.5816
chr3:49718414	2.46598	-0.518598	16.2309	2.7675e-36	3.99688e-35	71.5813
chr19:13031654	-2.25451	1.98567	-16.2308	2.76753e-36	3.99691e-35	71.5813
chr5:64682825	1.73524	1.75555	16.2308	2.76771e-36	3.99717e-35	71.5812
chr2:119223454	1.67256	-1.30384	16.2308	2.76772e-36	3.99718e-35	71.5812
chr16:57528621	3.35902	-2.07159	16.2308	2.76816e-36	3.9978e-35	71.581
chr2:25167488	1.71683	0.109024	16.2308	2.7682e-36	3.99785e-35	71.581
chr16:49884232	1.76768	-0.218598	16.2308	2.76824e-36	3.99789e-35	71.581
chr20:41329609	1.98171	-3.38646	16.2308	2.76824e-36	3.99789e-35	71.581
chr7:127884589	1.78927	2.47451	16.2308	2.7683e-36	3.99797e-35	71.581
chr22:31344957	-1.90866	-0.439329	-16.2308	2.76896e-36	3.99891e-35	71.5807
chr11:72820997	3.39293	-1.13866	16.2308	2.76922e-36	3.99927e-35	71.5806
chr1:88463156	2.16927	-1.64159	16.2307	2.76955e-36	3.99975e-35	71.5805
chr18:8124761	1.60463	1.83293	16.2307	2.76956e-36	3.99975e-35	71.5805
chr1:40838059	2.51037	-0.21811	16.2307	2.77004e-36	4.00044e-35	71.5804
chr10:32034983	-2.27537	2.03146	-16.2307	2.77007e-36	4.00047e-35	71.5803
chr19:17848974	-1.99183	1.87152	-16.2307	2.77029e-36	4.00079e-35	71.5803
chr17:8315436	2.695	-2.08579	16.2307	2.77039e-36	4.00092e-35	71.5802
chr14:21845493	1.67561	1.76268	16.2307	2.77077e-36	4.00147e-35	71.5801
chr16:5060245	1.8511	0.775061	16.2307	2.77094e-36	4.0017e-35	71.58
chr10:30049082	-2.03659	1.54988	-16.2306	2.77112e-36	4.00195e-35	71.58
chr5:139903148	2.69793	-1.21055	16.2306	2.77113e-36	4.00196e-35	71.58
chr17:29612732	2.67049	-1.26037	16.2306	2.77134e-36	4.00225e-35	71.5799
chr5:94979742	1.805	2.06055	16.2306	2.77148e-36	4.00244e-35	71.5798
chr11:34356183	1.86488	1.71549	16.2305	2.77302e-36	4.00466e-35	71.5793
chr1:17167887	2.6139	-1.63671	16.2305	2.77328e-36	4.00502e-35	71.5792
chr1:94118163	3.0161	-1.65683	16.2305	2.77337e-36	4.00514e-35	71.5792
chr22:38247423	-2.40707	2.225	-16.2305	2.7737e-36	4.00562e-35	71.579
chr11:115332432	1.5089	0.588476	16.2305	2.77372e-36	4.00563e-35	71.579
chr7:151915375	-2.44341	1.11549	-16.2305	2.77374e-36	4.00566e-35	71.579
chr5:77077935	1.83195	-2.6161	16.2305	2.77399e-36	4.00602e-35	71.5789
chr1:1918660	2.05195	-1.71524	16.2305	2.77414e-36	4.00622e-35	71.5789
chr7:713370	1.81256	0.677866	16.2305	2.77422e-36	4.00633e-35	71.5788
chr16:27722953	-1.92732	2.41341	-16.2305	2.7745e-36	4.00673e-35	71.5787
chr1:31701857	2.3839	-0.485244	16.2304	2.77461e-36	4.00688e-35	71.5787
chr9:132027636	-3.1411	1.73482	-16.2304	2.77507e-36	4.00754e-35	71.5785
chr16:31148577	2.7778	-2.55549	16.2304	2.77526e-36	4.0078e-35	71.5785
chr9:134824719	1.55122	2.1072	16.2304	2.77556e-36	4.00821e-35	71.5784
chr12:116423402	3.13671	-1.71677	16.2304	2.77579e-36	4.00854e-35	71.5783
chr15:101372297	1.59159	2.49274	16.2304	2.77586e-36	4.00863e-35	71.5783
chr10:91043447	1.88854	-0.797927	16.2304	2.77586e-36	4.00863e-35	71.5783
chr11:119168142	3.35768	-1.4253	16.2303	2.777e-36	4.01027e-35	71.5778
chr9:134328045	2.66622	-2.48909	16.2303	2.7771e-36	4.0104e-35	71.5778
chr11:118909666	2.84866	-1.19921	16.2302	2.77842e-36	4.0123e-35	71.5773
chr11:36186687	-2.51732	1.36927	-16.2302	2.77855e-36	4.01247e-35	71.5773
chr12:57475852	2.7389	-2.85189	16.2302	2.77927e-36	4.01351e-35	71.577
chr17:1048646	1.80439	2.70683	16.2302	2.77959e-36	4.01396e-35	71.5769
chr2:232368540	1.55659	1.91585	16.2302	2.7798e-36	4.01426e-35	71.5768
chr1:6961981	2.0478	-2.86732	16.2301	2.78074e-36	4.01562e-35	71.5765
chr1:38513306	-2.7511	1.37482	-16.2301	2.78116e-36	4.01621e-35	71.5763
chr2:1638366	2.13146	-0.997073	16.2301	2.78117e-36	4.01621e-35	71.5763
chr1:3109699	2.12354	0.024939	16.2301	2.78134e-36	4.01645e-35	71.5763
chr8:140239347	1.75159	1.4153	16.2301	2.78135e-36	4.01645e-35	71.5763
chr16:67529595	1.77585	-3.38415	16.2301	2.78149e-36	4.01665e-35	71.5762
chr6:109507030	1.58707	2.78537	16.2301	2.78154e-36	4.01672e-35	71.5762
chr3:10958065	-2.26524	2.15896	-16.23	2.78195e-36	4.01729e-35	71.5761
chr10:13707040	3.20317	-1.805	16.23	2.78196e-36	4.0173e-35	71.5761
chr12:130933467	-1.81768	-0.552622	-16.23	2.78197e-36	4.01731e-35	71.5761
chr9:79574254	1.71866	-2.54091	16.23	2.78289e-36	4.01864e-35	71.5757
chr3:52531805	2.16634	1.10524	16.2299	2.78341e-36	4.01937e-35	71.5755
chr12:92171333	1.65695	1.52311	16.2299	2.78412e-36	4.02039e-35	71.5753
chr8:721476	-2.54463	1.9578	-16.2299	2.78429e-36	4.02062e-35	71.5752
chr19:8208702	2.29244	-2.50329	16.2299	2.78472e-36	4.02123e-35	71.5751
chr5:135041235	3.54366	-1.27671	16.2299	2.78483e-36	4.02139e-35	71.575
chr16:89957315	-3.44793	1.6203	-16.2299	2.78495e-36	4.02156e-35	71.575
chr7:960712	2.48878	-0.620854	16.2298	2.78529e-36	4.02204e-35	71.5749
chr13:112929324	-2.57415	0.198049	-16.2298	2.7855e-36	4.02233e-35	71.5748
chr8:22025558	2.23646	-0.997744	16.2298	2.78557e-36	4.02242e-35	71.5748
chr16:55330944	3.61012	-1.50762	16.2298	2.78583e-36	4.02279e-35	71.5747
chr2:97710017	1.81	-2.17524	16.2298	2.78692e-36	4.02436e-35	71.5743
chr5:154075411	-2.72805	-0.0603659	-16.2297	2.78701e-36	4.02448e-35	71.5742
chr2:239309446	-1.93902	0.33622	-16.2297	2.78774e-36	4.02553e-35	71.574
chr5:88691964	2.74854	-1.945	16.2297	2.78809e-36	4.02603e-35	71.5739
chr17:27559854	-1.9378	1.1828	-16.2297	2.78812e-36	4.02606e-35	71.5738
chr8:143489978	2.64695	-1.81774	16.2297	2.78812e-36	4.02606e-35	71.5738
chr17:83089858	3.22573	-1.77067	16.2297	2.78836e-36	4.02638e-35	71.5738
chr4:108169755	2.40451	-0.44128	16.2297	2.7884e-36	4.02644e-35	71.5737
chr2:170843887	3.23573	-1.49713	16.2296	2.78885e-36	4.02707e-35	71.5736
chr4:11548986	1.90293	-2.82805	16.2296	2.78885e-36	4.02707e-35	71.5736
chr20:6820522	1.59756	1.75232	16.2296	2.78895e-36	4.02721e-35	71.5735
chr13:112642027	-2.4861	1.30037	-16.2296	2.78912e-36	4.02745e-35	71.5735
chr4:3414189	-1.2428	0.986524	-16.2296	2.78947e-36	4.02794e-35	71.5734
chr11:114444615	2.305	0.216524	16.2296	2.78971e-36	4.02827e-35	71.5733
chr2:28956562	2.2839	-2.36012	16.2296	2.79034e-36	4.02919e-35	71.573
chr15:65211469	-2.04476	1.57177	-16.2296	2.79037e-36	4.02921e-35	71.573
chr3:9947268	3.52146	-2.13256	16.2296	2.79042e-36	4.02928e-35	71.573
chr19:47241808	-1.12768	1.14494	-16.2295	2.79134e-36	4.0306e-35	71.5727
chr9:100597483	1.40354	0.565427	16.2295	2.79184e-36	4.03132e-35	71.5725
chr1:43435924	1.91061	0.88311	16.2294	2.79231e-36	4.03198e-35	71.5723
chr16:89374641	2.10561	1.09402	16.2294	2.79235e-36	4.03203e-35	71.5723
chr10:13503267	-1.93415	1.89646	-16.2294	2.79244e-36	4.03216e-35	71.5723
chr14:30874210	1.84293	-3.12268	16.2294	2.79255e-36	4.03231e-35	71.5723
chr5:51377902	3.34073	-1.54	16.2294	2.79264e-36	4.03243e-35	71.5722
chr1:20139340	2.80622	0.259817	16.2294	2.7933e-36	4.03337e-35	71.572
chr1:32684584	-1.63659	1.47317	-16.2293	2.79419e-36	4.03464e-35	71.5717
chr14:75905381	-2.02207	0.196402	-16.2293	2.7944e-36	4.03495e-35	71.5716
chr19:31355115	2.91793	-1.63933	16.2293	2.79441e-36	4.03495e-35	71.5716
chr16:2904118	1.8561	-2.74866	16.2293	2.79446e-36	4.03502e-35	71.5716
chr14:96264331	-1.76402	2.6247	-16.2293	2.79468e-36	4.03532e-35	71.5715
chr16:84025565	3.0489	1.24262	16.2293	2.79483e-36	4.03553e-35	71.5714
chr4:73989223	1.80146	0.689878	16.2293	2.79505e-36	4.03583e-35	71.5714
chrX:111270728	2.18146	-0.366098	16.2293	2.79521e-36	4.03607e-35	71.5713
chr3:184185514	2.00329	-0.945671	16.2293	2.7953e-36	4.03618e-35	71.5713
chr1:1432635	3.5328	-1.76091	16.2293	2.79541e-36	4.03634e-35	71.5712
chr9:134375424	2.265	-0.242744	16.2293	2.79564e-36	4.03665e-35	71.5712
chr10:3264698	2.45817	1.5797	16.2292	2.79631e-36	4.03762e-35	71.5709
chr1:211638854	2.21817	0.578598	16.2292	2.79632e-36	4.03762e-35	71.5709
chr13:112071291	2.17	-2.10061	16.2292	2.79692e-36	4.03848e-35	71.5707
chr1:18644074	2.01244	-3.37646	16.2292	2.79758e-36	4.03942e-35	71.5705
chr7:35455198	-1.45963	-0.234207	-16.2291	2.79765e-36	4.03952e-35	71.5704
chr22:23204799	-3.0278	0.912195	-16.2291	2.79769e-36	4.03957e-35	71.5704
chr22:36871501	1.60561	1.89549	16.2291	2.79793e-36	4.0399e-35	71.5703
chr11:46183978	-2.83744	1.60701	-16.2291	2.79794e-36	4.03992e-35	71.5703
chr8:1366415	1.78049	2.05207	16.2291	2.79819e-36	4.04027e-35	71.5702
chr14:56977920	1.75963	2.18262	16.2291	2.79827e-36	4.04037e-35	71.5702
chr19:3373777	1.85768	1.95311	16.2291	2.79857e-36	4.0408e-35	71.5701
chr12:3172308	1.93146	0.270488	16.2291	2.79863e-36	4.04087e-35	71.5701
chr4:40811985	-2.87171	1.06146	-16.229	2.79955e-36	4.04219e-35	71.5698
chr15:96363233	2.63561	-1.75524	16.229	2.79973e-36	4.04245e-35	71.5697
chr21:42389426	2.76451	-1.55896	16.229	2.79975e-36	4.04246e-35	71.5697
chr1:240309770	-2.36305	1.71116	-16.229	2.80025e-36	4.04318e-35	71.5695
chr21:41828454	-1.92049	2.80598	-16.229	2.8008e-36	4.04397e-35	71.5693
chr10:131232464	-2.07171	2.50463	-16.229	2.8009e-36	4.04411e-35	71.5693
chr13:44434650	3.04817	-1.30104	16.2289	2.80151e-36	4.04497e-35	71.5691
chr17:56864180	1.66841	1.72835	16.2289	2.80198e-36	4.04564e-35	71.5689
chr5:463492	-2.28244	1.67841	-16.2289	2.80199e-36	4.04564e-35	71.5689
chr5:87151303	-2.02329	2.79226	-16.2289	2.8025e-36	4.04637e-35	71.5687
chr7:28299137	2.15268	-1.75671	16.2289	2.80283e-36	4.04685e-35	71.5686
chr16:89963839	1.78549	0.690061	16.2288	2.804e-36	4.04852e-35	71.5682
chr3:58536962	1.91707	0.933171	16.2288	2.80419e-36	4.0488e-35	71.5681
chr6:41409055	2.87829	-1.37476	16.2288	2.8047e-36	4.04952e-35	71.5679
chr19:5026494	-2.83012	1.6547	-16.2287	2.80476e-36	4.0496e-35	71.5679
chr8:55744940	-2.88963	1.15372	-16.2287	2.80523e-36	4.05027e-35	71.5677
chr7:99827569	-2.61768	1.79177	-16.2287	2.80551e-36	4.05067e-35	71.5676
chr11:118152426	2.5611	-1.96457	16.2287	2.80558e-36	4.05076e-35	71.5676
chr19:45150854	2.65159	-1.77409	16.2287	2.80582e-36	4.05109e-35	71.5675
chr9:96382874	2.01744	0.0343293	16.2287	2.80584e-36	4.05111e-35	71.5675
chr17:76386431	2.09927	-0.0852439	16.2287	2.80598e-36	4.05131e-35	71.5675
chr3:123444249	1.7622	-0.704146	16.2287	2.80617e-36	4.05157e-35	71.5674
chr1:206930355	-3.07951	0.671707	-16.2287	2.8064e-36	4.0519e-35	71.5673
chr10:12169617	-2.45049	2.0789	-16.2286	2.80735e-36	4.05327e-35	71.567
chr2:200661412	-2.37817	2.32762	-16.2286	2.80776e-36	4.05384e-35	71.5668
chr22:45972893	-2.00232	1.34213	-16.2286	2.80804e-36	4.05424e-35	71.5667
chr2:27203959	2.04561	2.26134	16.2286	2.80825e-36	4.05454e-35	71.5667
chr12:68271464	2.00512	-1.55305	16.2286	2.80827e-36	4.05456e-35	71.5666
chr15:101009041	2.43183	-0.439085	16.2285	2.80918e-36	4.05586e-35	71.5663
chr16:11977702	1.95341	-2.98549	16.2285	2.80935e-36	4.05609e-35	71.5663
chr17:17700417	2.50354	-2.58909	16.2284	2.81016e-36	4.05726e-35	71.566
chr19:35395888	3.24317	-1.41585	16.2284	2.81079e-36	4.05815e-35	71.5657
chr8:13096779	3.08915	-2.02567	16.2284	2.81079e-36	4.05815e-35	71.5657
chr4:142549618	2.8689	-1.5936	16.2284	2.8109e-36	4.0583e-35	71.5657
chr14:50233397	-2.87902	1.23341	-16.2284	2.81092e-36	4.05833e-35	71.5657
chr19:38425992	1.77207	-1.7403	16.2284	2.81119e-36	4.05871e-35	71.5656
chr17:66676151	-3.53951	1.36756	-16.2284	2.81144e-36	4.05905e-35	71.5655
chr5:14788433	1.93537	1.7272	16.2284	2.81173e-36	4.05947e-35	71.5654
chr19:719604	1.90512	0.211829	16.2283	2.81206e-36	4.05994e-35	71.5653
chr10:24882413	-2.95817	0.170549	-16.2283	2.81224e-36	4.06018e-35	71.5652
chr17:79171453	-1.86098	1.68805	-16.2283	2.8125e-36	4.06055e-35	71.5651
chr3:57017215	2.61134	-1.57921	16.2282	2.81429e-36	4.06313e-35	71.5645
chr6:35213384	2.58366	-2.10646	16.2282	2.81486e-36	4.06395e-35	71.5643
chr22:30948039	2.63817	-1.83128	16.2282	2.81517e-36	4.06438e-35	71.5642
chr22:37664497	1.65744	2.11506	16.2282	2.81518e-36	4.06439e-35	71.5642
chr7:47405920	-2.88598	0.849451	-16.2282	2.81519e-36	4.06439e-35	71.5642
chr2:185738405	1.75976	0.288049	16.2282	2.8154e-36	4.06469e-35	71.5641
chr1:247531206	2.04902	0.417683	16.2281	2.81628e-36	4.06596e-35	71.5638
chr16:70062061	-2.27415	2.07439	-16.2281	2.81648e-36	4.06623e-35	71.5637
chr22:42721570	1.81378	-1.13555	16.2281	2.81693e-36	4.06688e-35	71.5636
chr17:32496141	1.72866	1.88116	16.2281	2.81695e-36	4.0669e-35	71.5636
chr1:10704626	2.80805	-2.38598	16.2281	2.81699e-36	4.06694e-35	71.5635
chr12:104131739	-2.36341	2.17232	-16.228	2.81758e-36	4.06778e-35	71.5633
chr9:135253274	-1.93695	-1.73238	-16.228	2.81807e-36	4.06849e-35	71.5632
chr6:168272242	-2.8661	0.646463	-16.228	2.81829e-36	4.0688e-35	71.5631
chr1:230877334	3.51707	-1.79805	16.228	2.81839e-36	4.06893e-35	71.563
chr4:3436768	-1.99829	2.53829	-16.228	2.81891e-36	4.06967e-35	71.5629
chr11:46294818	2.89085	-1.36945	16.2279	2.81915e-36	4.07001e-35	71.5628
chr2:105821663	-3.0122	1.48354	-16.2279	2.81929e-36	4.07021e-35	71.5627
chr17:4533868	1.68268	0.32939	16.2279	2.81966e-36	4.07073e-35	71.5626
chr1:3064122	3.39634	-1.96268	16.2279	2.81987e-36	4.07103e-35	71.5625
chr2:567359	-2.52939	1.74274	-16.2279	2.82007e-36	4.07131e-35	71.5625
chr17:864901	-1.68902	-1.28549	-16.2279	2.82066e-36	4.07215e-35	71.5622
chr2:194344018	-2.16866	1.63226	-16.2278	2.82083e-36	4.07238e-35	71.5622
chr2:178537163	-2.1911	2.79713	-16.2278	2.82092e-36	4.07251e-35	71.5621
chr14:104229732	-1.91707	1.75268	-16.2278	2.82145e-36	4.07327e-35	71.562
chr13:113232860	1.53585	1.63902	16.2278	2.82154e-36	4.07338e-35	71.5619
chr7:73718193	-2.7911	-0.949451	-16.2278	2.82168e-36	4.07358e-35	71.5619
chr6:31901279	2.88659	-2.46951	16.2277	2.82308e-36	4.07559e-35	71.5614
chr15:89379424	2.18305	-2.4475	16.2277	2.82343e-36	4.07609e-35	71.5613
chr22:26570257	-2.0122	1.43317	-16.2277	2.82363e-36	4.07638e-35	71.5612
chr13:33610808	-3.30402	0.817622	-16.2277	2.82372e-36	4.0765e-35	71.5612
chr10:132306982	-1.64976	-2.21756	-16.2277	2.82386e-36	4.07668e-35	71.5611
chr18:74855941	-2.5661	1.43341	-16.2276	2.82482e-36	4.07806e-35	71.5608
chr11:70244949	2.07963	0.940183	16.2276	2.82491e-36	4.07818e-35	71.5607
chr9:88476573	2.53427	-0.114329	16.2276	2.82503e-36	4.07835e-35	71.5607
chr1:167707567	1.63159	1.04323	16.2276	2.82537e-36	4.07883e-35	71.5606
chr22:27799968	3.19451	-2.1047	16.2276	2.82572e-36	4.07933e-35	71.5605
chr2:88596363	-3.34878	1.37305	-16.2276	2.82591e-36	4.07959e-35	71.5604
chr20:37464785	-2.02854	0.539024	-16.2275	2.8262e-36	4.08e-35	71.5603
chr21:29335754	1.63402	0.560549	16.2275	2.82628e-36	4.0801e-35	71.5603
chr12:49955466	2.52817	-2.34518	16.2275	2.82641e-36	4.08029e-35	71.5602
chr17:8888670	3.13707	-1.30354	16.2275	2.82644e-36	4.08032e-35	71.5602
chr10:119818067	1.63061	0.302744	16.2275	2.82659e-36	4.08053e-35	71.5601
chr9:128240343	1.57317	2.59939	16.2275	2.82661e-36	4.08055e-35	71.5601
chr5:138874332	2.08085	0.942744	16.2275	2.8267e-36	4.08067e-35	71.5601
chr12:2377499	-2.8922	0.622317	-16.2275	2.82707e-36	4.0812e-35	71.56
chr5:173720348	1.87756	2.1939	16.2275	2.82749e-36	4.0818e-35	71.5598
chr22:27799820	3.31683	-2.33146	16.2274	2.82809e-36	4.08265e-35	71.5596
chr3:48423910	-1.82024	2.41012	-16.2274	2.82816e-36	4.08275e-35	71.5596
chr1:211132955	2.0411	-1.19957	16.2274	2.82833e-36	4.08298e-35	71.5595
chr2:151974006	1.71646	-2.61921	16.2274	2.82833e-36	4.08298e-35	71.5595
chr11:43516268	1.5811	2.18677	16.2274	2.82862e-36	4.08339e-35	71.5594
chr22:32041878	1.5611	0.92872	16.2274	2.82863e-36	4.0834e-35	71.5594
chr13:49607935	2.83634	-1.47854	16.2274	2.82891e-36	4.08379e-35	71.5593
chr11:119195740	2.07341	-0.896098	16.2274	2.829e-36	4.08391e-35	71.5593
chr1:2030410	1.63012	0.939085	16.2274	2.82933e-36	4.08438e-35	71.5592
chr6:42450317	2.43195	-2.52524	16.2274	2.82958e-36	4.08472e-35	71.5591
chr4:2061193	3.20378	-1.75226	16.2274	2.82976e-36	4.08499e-35	71.559
chr4:7506242	-2.90195	1.4111	-16.2273	2.82979e-36	4.08502e-35	71.559
chr7:101818109	2.3322	-1.88585	16.2273	2.83006e-36	4.0854e-35	71.5589
chr11:111913604	2.00354	-1.12494	16.2273	2.83014e-36	4.08551e-35	71.5589
chr6:92644607	1.60963	-0.356037	16.2273	2.83051e-36	4.08603e-35	71.5588
chr18:62611251	2.99646	-2.3114	16.2273	2.8309e-36	4.08659e-35	71.5586
chr19:36010098	1.71146	1.59988	16.2273	2.831e-36	4.08672e-35	71.5586
chr5:139384814	2.59549	-0.2825	16.2273	2.83103e-36	4.08676e-35	71.5586
chr8:109643484	-3.05707	1.00939	-16.2273	2.83141e-36	4.08729e-35	71.5584
chr12:58921406	-1.68671	2.48189	-16.2272	2.83184e-36	4.08791e-35	71.5583
chr16:54288672	2.7072	-1.53079	16.2272	2.83216e-36	4.08836e-35	71.5582
chr1:30762511	1.79756	1.22134	16.2272	2.83229e-36	4.08854e-35	71.5581
chr16:88488114	2.0228	1.52909	16.2272	2.83237e-36	4.08865e-35	71.5581
chr7:5231848	-2.30402	1.69445	-16.2272	2.83238e-36	4.08865e-35	71.5581
chr10:36172709	2.38695	-2.4847	16.2272	2.83267e-36	4.08906e-35	71.558
chr17:1575202	-2.71671	-0.362988	-16.2272	2.8332e-36	4.08982e-35	71.5578
chr1:235181942	2.5522	-0.56878	16.2271	2.83393e-36	4.09087e-35	71.5575
chr1:159938360	3.21463	-1.81744	16.2271	2.83405e-36	4.09102e-35	71.5575
chr15:78000374	-1.49244	-0.378415	-16.2271	2.83408e-36	4.09107e-35	71.5575
chr9:137579220	2.42622	-2.31116	16.2271	2.83498e-36	4.09235e-35	71.5572
chr16:2126569	-2.04171	1.7728	-16.2271	2.83498e-36	4.09235e-35	71.5572
chr7:135772664	-2.08744	1.8814	-16.227	2.83539e-36	4.09292e-35	71.557
chr17:41505931	3.21293	-1.26049	16.227	2.83559e-36	4.09321e-35	71.557
chr1:1291681	1.97951	-1.09988	16.227	2.83577e-36	4.09346e-35	71.5569
chr1:156077208	-1.7189	-0.793232	-16.227	2.83588e-36	4.09362e-35	71.5569
chr2:158849108	3.35159	-1.4097	16.227	2.8361e-36	4.09392e-35	71.5568
chr11:68927475	-2.78073	1.57073	-16.227	2.83624e-36	4.09412e-35	71.5567
chr6:39280490	2.31256	-0.557378	16.227	2.83634e-36	4.09425e-35	71.5567
chr16:1089753	-1.91756	0.601341	-16.227	2.83697e-36	4.09516e-35	71.5565
chr2:238225989	-2.43329	1.94579	-16.2269	2.83706e-36	4.09528e-35	71.5564
chr5:17436632	-2.83573	0.888841	-16.2269	2.83731e-36	4.09563e-35	71.5564
chr22:45335597	-2.01354	2.2464	-16.2269	2.83753e-36	4.09594e-35	71.5563
chr7:5636286	2.32939	0.445305	16.2269	2.83762e-36	4.09606e-35	71.5562
chr1:226736739	2.71744	-1.20652	16.2269	2.8382e-36	4.09689e-35	71.556
chr7:157136748	-2.0772	-0.125061	-16.2269	2.83859e-36	4.09745e-35	71.5559
chr20:60807300	1.77598	1.77555	16.2268	2.83917e-36	4.09827e-35	71.5557
chr4:9602803	1.78341	1.98427	16.2268	2.83928e-36	4.09841e-35	71.5557
chr22:43174443	3.10671	-0.663598	16.2268	2.83928e-36	4.09842e-35	71.5557
chr14:77459752	2.89098	-0.89122	16.2268	2.83949e-36	4.09871e-35	71.5556
chr16:74723411	-2.0428	0.650305	-16.2268	2.83989e-36	4.09928e-35	71.5554
chr17:47867046	3.14841	-1.75201	16.2268	2.83994e-36	4.09934e-35	71.5554
chr15:32980044	-2.70976	0.959146	-16.2267	2.84077e-36	4.10053e-35	71.5551
chr12:57736133	3.16598	-2.31835	16.2267	2.84077e-36	4.10053e-35	71.5551
chr17:935582	-1.93902	2.72854	-16.2267	2.84124e-36	4.10119e-35	71.555
chr19:1978579	1.99988	1.14787	16.2267	2.84127e-36	4.10122e-35	71.555
chr22:42073864	1.75512	1.03561	16.2267	2.8417e-36	4.10183e-35	71.5548
chr11:12002784	1.70524	1.16421	16.2267	2.84181e-36	4.10199e-35	71.5548
chr3:58009490	1.61524	-2.94006	16.2267	2.84232e-36	4.10272e-35	71.5546
chr1:6819476	-1.95207	2.18384	-16.2267	2.84238e-36	4.10279e-35	71.5546
chr5:640230	-2.64659	1.21305	-16.2266	2.84303e-36	4.10372e-35	71.5543
chr9:69412041	1.92159	1.26567	16.2266	2.84313e-36	4.10386e-35	71.5543
chr11:3057729	2.20963	-3.36079	16.2266	2.84334e-36	4.10415e-35	71.5542
chr16:55331849	2.99451	-1.98713	16.2266	2.84376e-36	4.10476e-35	71.5541
chr9:133979511	2.75012	-2.26494	16.2266	2.84419e-36	4.10536e-35	71.5539
chr1:84754427	1.86488	-1.45341	16.2265	2.84472e-36	4.10611e-35	71.5538
chr17:79777290	2.1689	-1.31909	16.2264	2.84609e-36	4.10809e-35	71.5533
chr14:73718219	2.90854	-1.1339	16.2264	2.84612e-36	4.10812e-35	71.5533
chr17:81036040	3.04707	-2.00841	16.2264	2.84639e-36	4.1085e-35	71.5532
chr7:157279191	1.98268	-2.2361	16.2264	2.8465e-36	4.10865e-35	71.5531
chr7:152366908	2.26488	0.584878	16.2264	2.84665e-36	4.10886e-35	71.5531
chr15:89767670	-1.47122	-2.21585	-16.2264	2.84665e-36	4.10886e-35	71.5531
chr14:100427600	-1.9711	2.46213	-16.2264	2.8471e-36	4.10949e-35	71.5529
chr10:101139885	2.40037	-1.88567	16.2264	2.84727e-36	4.10972e-35	71.5529
chr13:37598865	-1.71707	-2.37829	-16.2263	2.8479e-36	4.11064e-35	71.5526
chr11:2721309	2.32378	-0.595549	16.2263	2.84949e-36	4.11292e-35	71.5521
chr16:85753418	2.37805	-1.32134	16.2262	2.84993e-36	4.11354e-35	71.5519
chr3:149656828	2.67732	-2.45707	16.2262	2.85023e-36	4.11397e-35	71.5518
chr19:45885085	3.4272	-1.11201	16.2262	2.8503e-36	4.11406e-35	71.5518
chr8:48555270	1.92159	1.68591	16.2262	2.85095e-36	4.11499e-35	71.5516
chr16:86574815	1.81549	1.58213	16.2261	2.85172e-36	4.11609e-35	71.5513
chr1:31588906	2.26476	-2.78823	16.2261	2.85218e-36	4.11675e-35	71.5511
chr2:20379303	2.59732	-2.16012	16.2261	2.85227e-36	4.11687e-35	71.5511
chr14:24172927	-1.70939	-0.610183	-16.2261	2.85235e-36	4.11698e-35	71.5511
chr7:151704971	1.50927	1.87085	16.2261	2.85236e-36	4.11699e-35	71.5511
chr5:55223452	3.74207	-2.20189	16.226	2.85361e-36	4.11877e-35	71.5506
chr1:37691483	2.39098	-2.91415	16.226	2.85397e-36	4.11929e-35	71.5505
chr7:92608784	3.03293	-1.94439	16.226	2.85399e-36	4.11932e-35	71.5505
chr6:14001656	1.8972	1.56384	16.226	2.85414e-36	4.11951e-35	71.5504
chr8:127802697	-2.47317	1.66	-16.226	2.85429e-36	4.11972e-35	71.5504
chr7:132751405	2.16963	0.342256	16.226	2.85501e-36	4.12075e-35	71.5501
chr9:69155438	2.98159	-1.45811	16.2259	2.85521e-36	4.12104e-35	71.5501
chr22:31661411	2.0289	-2.47323	16.2259	2.8553e-36	4.12117e-35	71.55
chr19:2774284	-3.05098	0.992317	-16.2259	2.85534e-36	4.1212e-35	71.55
chr20:3071673	1.74256	-0.14628	16.2259	2.85534e-36	4.1212e-35	71.55
chr20:53444611	-2.65256	1.27543	-16.2259	2.85547e-36	4.12137e-35	71.55
chr2:213189864	3.14817	-1.81262	16.2259	2.85563e-36	4.12161e-35	71.5499
chr11:6480818	2.30232	-1.48506	16.2259	2.85567e-36	4.12166e-35	71.5499
chr10:97713169	2.7061	-2.02866	16.2259	2.85575e-36	4.12175e-35	71.5499
chr14:99574371	2.99012	-1.48787	16.2259	2.85616e-36	4.12235e-35	71.5497
chr6:44490629	1.82268	-0.61622	16.2258	2.85693e-36	4.12344e-35	71.5495
chr19:38386450	2.59488	-1.41244	16.2258	2.85814e-36	4.12518e-35	71.549
chr12:1533212	1.845	0.724939	16.2258	2.85843e-36	4.12559e-35	71.5489
chr19:55256290	-1.70366	2.97646	-16.2258	2.85854e-36	4.12575e-35	71.5489
chr17:80844651	2.45134	0.858232	16.2258	2.85871e-36	4.12597e-35	71.5488
chr11:86116463	2.32549	-0.210915	16.2258	2.85871e-36	4.12597e-35	71.5488
chr13:110508076	-2.46012	1.73262	-16.2257	2.85898e-36	4.12634e-35	71.5488
chr1:156123023	3.04512	-1.76378	16.2257	2.85942e-36	4.12697e-35	71.5486
chr1:158285799	-2.71683	0.00817073	-16.2257	2.85951e-36	4.12711e-35	71.5486
chr22:17417514	2.29439	-0.0689024	16.2257	2.85967e-36	4.12732e-35	71.5485
chr10:22320068	2.47988	-2.28396	16.2257	2.86001e-36	4.1278e-35	71.5484
chr5:55220977	1.86561	-3.87463	16.2257	2.86014e-36	4.12798e-35	71.5483
chr17:40054913	1.88476	-0.407134	16.2256	2.86063e-36	4.12869e-35	71.5482
chr1:15997772	1.90207	0.487256	16.2256	2.86142e-36	4.12981e-35	71.5479
chr20:40638726	2.88098	-1.51329	16.2256	2.86178e-36	4.13032e-35	71.5478
chr4:48016238	1.86122	-3.06427	16.2256	2.86219e-36	4.1309e-35	71.5476
chr7:27179166	2.48085	-0.942134	16.2255	2.86256e-36	4.13143e-35	71.5475
chr3:38472909	1.68183	1.85299	16.2255	2.86266e-36	4.13157e-35	71.5475
chr22:46073827	-3.22037	1.2475	-16.2255	2.86334e-36	4.13254e-35	71.5472
chr17:3801326	-2.3628	0.800183	-16.2255	2.86345e-36	4.13269e-35	71.5472
chr10:8400755	2.01256	0.087378	16.2255	2.86356e-36	4.13284e-35	71.5471
chr5:10289473	-2.54305	1.26311	-16.2254	2.86454e-36	4.13424e-35	71.5468
chr1:182876117	-2.87427	1.26933	-16.2254	2.86456e-36	4.13427e-35	71.5468
chr11:1629633	-2.19878	0.912927	-16.2254	2.865e-36	4.13489e-35	71.5466
chr17:3976899	-2.90098	1.1211	-16.2254	2.86538e-36	4.13543e-35	71.5465
chr5:14225602	1.82488	1.62854	16.2254	2.86541e-36	4.13546e-35	71.5465
chr12:91336058	1.58354	2.08726	16.2254	2.86547e-36	4.13555e-35	71.5465
chr4:184417886	-2.9989	0.600671	-16.2254	2.86554e-36	4.13564e-35	71.5465
chr11:88509735	1.81805	1.64707	16.2254	2.86562e-36	4.13575e-35	71.5464
chr4:113407209	-2.82183	0.784817	-16.2253	2.86613e-36	4.13647e-35	71.5463
chr8:80727536	2.49024	-1.52561	16.2253	2.86616e-36	4.13651e-35	71.5462
chr14:36666819	3.26659	-2.13951	16.2253	2.86642e-36	4.13688e-35	71.5462
chr2:74000347	2.34037	-2.31323	16.2253	2.86665e-36	4.1372e-35	71.5461
chr16:12090426	1.92866	1.56152	16.2253	2.86672e-36	4.13729e-35	71.546
chr7:47491849	2.77683	-0.704878	16.2253	2.86692e-36	4.13757e-35	71.546
chr2:39665150	2.26207	-0.841768	16.2252	2.86888e-36	4.14039e-35	71.5453
chr11:126602102	1.81488	-1.13744	16.2251	2.86965e-36	4.14149e-35	71.545
chr1:39513952	1.78171	-0.597073	16.2251	2.86974e-36	4.14162e-35	71.545
chr9:136504881	-2.13854	1.81854	-16.2251	2.86978e-36	4.14166e-35	71.545
chr14:23575743	1.47415	0.746341	16.2251	2.86995e-36	4.14191e-35	71.5449
chr16:2961674	-1.69366	1.34463	-16.2251	2.87018e-36	4.14223e-35	71.5448
chr8:66192434	-1.97732	2.01659	-16.2251	2.87039e-36	4.14251e-35	71.5448
chr10:44293663	2.37732	-1.82817	16.2251	2.87101e-36	4.1434e-35	71.5446
chr8:117388237	2.2822	1.70634	16.2251	2.87126e-36	4.14376e-35	71.5445
chr17:20977647	-3.15268	1.68305	-16.2251	2.8714e-36	4.14395e-35	71.5444
chr1:45327492	2.0072	-3.00909	16.225	2.87171e-36	4.14438e-35	71.5443
chr16:58421767	-2.55317	0.252073	-16.225	2.87173e-36	4.1444e-35	71.5443
chr17:75590242	-2.01512	2.63329	-16.225	2.87178e-36	4.14447e-35	71.5443
chr21:43702900	-2.02049	-0.720366	-16.225	2.87241e-36	4.14537e-35	71.5441
chr7:138545327	-2.31744	2.34091	-16.225	2.87259e-36	4.14563e-35	71.544
chr18:59696387	1.68341	-3.27927	16.2249	2.87336e-36	4.14673e-35	71.5437
chr6:169794432	-1.52476	0.68311	-16.2249	2.87436e-36	4.14816e-35	71.5434
chr2:241803649	2.31927	-3.69732	16.2249	2.87459e-36	4.14849e-35	71.5433
chr11:64240341	-2.41366	-0.583171	-16.2249	2.87497e-36	4.14902e-35	71.5432
chr6:111047476	1.52476	2.73274	16.2249	2.87502e-36	4.14909e-35	71.5432
chr10:1017251	-2.01866	2.52774	-16.2249	2.87509e-36	4.14918e-35	71.5431
chr8:41665920	-2.90122	1.32732	-16.2249	2.87511e-36	4.14921e-35	71.5431
chr9:37938707	-2.615	1.6364	-16.2248	2.87512e-36	4.14921e-35	71.5431
chr19:2867848	-2.97207	1.20213	-16.2248	2.87569e-36	4.15002e-35	71.5429
chr1:19058264	-1.93305	-0.791402	-16.2248	2.87577e-36	4.15012e-35	71.5429
chr1:27437371	-2.00927	2.28524	-16.2248	2.87612e-36	4.15063e-35	71.5428
chr21:46125252	1.87829	-0.150976	16.2248	2.87665e-36	4.15139e-35	71.5426
chr12:130705574	1.48805	1.08915	16.2247	2.87712e-36	4.15205e-35	71.5424
chr1:9850074	-2.97341	2.37732	-16.2247	2.87717e-36	4.15211e-35	71.5424
chr16:56520396	1.58415	-2.58049	16.2247	2.87751e-36	4.1526e-35	71.5423
chr21:41431864	1.64146	2.50634	16.2247	2.87819e-36	4.15357e-35	71.5421
chr19:5914333	2.99073	-1.22244	16.2247	2.87823e-36	4.15361e-35	71.542
chr7:769279	2.88573	-0.921524	16.2247	2.87829e-36	4.15369e-35	71.542
chr5:3597589	2.58476	-2.11506	16.2247	2.87837e-36	4.1538e-35	71.542
chr10:96609853	1.71659	1.75207	16.2247	2.8785e-36	4.15397e-35	71.5419
chr11:70164902	1.92793	1.71482	16.2246	2.87892e-36	4.15458e-35	71.5418
chr20:45101255	1.76659	-2.55829	16.2246	2.87904e-36	4.15474e-35	71.5418
chr12:51832852	-3.32402	1.35774	-16.2246	2.87953e-36	4.15544e-35	71.5416
chr22:31629882	1.71293	1.41049	16.2246	2.87975e-36	4.15576e-35	71.5415
chr17:35074452	-2.31524	-0.287988	-16.2246	2.88002e-36	4.15613e-35	71.5414
chr3:48423982	-1.53293	3.13329	-16.2245	2.88067e-36	4.15706e-35	71.5412
chr13:113141802	1.62183	1.9514	16.2245	2.88183e-36	4.15873e-35	71.5408
chr7:1917658	-2.97085	1.39945	-16.2245	2.88199e-36	4.15894e-35	71.5407
chr9:136979095	1.80878	0.201341	16.2245	2.88213e-36	4.15915e-35	71.5407
chr5:77019	1.80134	1.33348	16.2245	2.88232e-36	4.1594e-35	71.5406
chr11:110429157	2.6522	0.125488	16.2244	2.8829e-36	4.16024e-35	71.5404
chr12:51269512	2.71415	-1.80195	16.2244	2.883e-36	4.16037e-35	71.5404
chr20:63568470	-3.15756	1.63951	-16.2244	2.88368e-36	4.16134e-35	71.5402
chr17:38449438	2.92049	-2.24646	16.2244	2.88368e-36	4.16134e-35	71.5401
chr2:26583794	1.64293	0.411951	16.2244	2.88375e-36	4.16143e-35	71.5401
chr7:156002169	-3.06256	0.628598	-16.2244	2.88424e-36	4.16213e-35	71.54
chr4:147964401	3.47805	-1.25427	16.2243	2.8843e-36	4.1622e-35	71.5399
chr15:41496106	1.90415	-2.55829	16.2243	2.88441e-36	4.16236e-35	71.5399
chr9:134065643	-2.01476	1.98616	-16.2243	2.88501e-36	4.16321e-35	71.5397
chr1:1305267	1.65963	-1.1553	16.2243	2.8851e-36	4.16333e-35	71.5397
chr11:100592782	-1.84415	2.16415	-16.2243	2.88528e-36	4.16358e-35	71.5396
chr18:63162060	2.55793	-2.10018	16.2243	2.88535e-36	4.16368e-35	71.5396
chr5:139759291	-2.7639	1.62244	-16.2242	2.88671e-36	4.16562e-35	71.5391
chr3:195103115	2.2628	2.86067	16.2242	2.88732e-36	4.16649e-35	71.5389
chr2:161576669	1.79463	1.63134	16.2242	2.88732e-36	4.16649e-35	71.5389
chr1:116164779	-2.14415	1.04744	-16.2242	2.88764e-36	4.16695e-35	71.5388
chr20:18830849	3.0839	-1.28366	16.2241	2.88827e-36	4.16784e-35	71.5386
chr2:218862229	2.33463	-0.182073	16.2241	2.88857e-36	4.16827e-35	71.5385
chr6:41639537	2.16646	-1.58274	16.2241	2.88884e-36	4.16866e-35	71.5384
chr3:13819103	1.93244	0.418659	16.2241	2.88935e-36	4.16937e-35	71.5382
chr4:722082	2.83146	-0.0581707	16.2241	2.88937e-36	4.16941e-35	71.5382
chr1:31936908	1.66134	-3.85445	16.2241	2.8895e-36	4.16958e-35	71.5381
chr15:92886985	2.97512	-1.53	16.2241	2.88969e-36	4.16984e-35	71.5381
chr14:75427453	2.04232	-2.7264	16.2241	2.88973e-36	4.16989e-35	71.5381
chr1:85598642	-1.89537	2.81085	-16.224	2.88984e-36	4.17005e-35	71.538
chr19:54191893	1.71012	-3.08835	16.224	2.89025e-36	4.17063e-35	71.5379
chr16:57282809	3.35098	-1.23671	16.224	2.89055e-36	4.17105e-35	71.5378
chr6:168347879	-2.3	2.15439	-16.224	2.89088e-36	4.17151e-35	71.5377
chr1:199089965	-3.12732	1.45439	-16.224	2.89109e-36	4.17181e-35	71.5376
chr1:2153096	-2.26963	2.77299	-16.224	2.89156e-36	4.17248e-35	71.5374
chr10:6268052	1.73524	-2.07811	16.2239	2.89169e-36	4.17266e-35	71.5374
chr4:73451605	-2.6278	1.23793	-16.2239	2.89192e-36	4.17298e-35	71.5373
chr3:49910859	2.38549	0.538232	16.2239	2.89253e-36	4.17386e-35	71.5371
chr3:43769839	2.35768	-2.26055	16.2239	2.89269e-36	4.17407e-35	71.537
chr11:124743676	1.93207	0.395671	16.2239	2.89271e-36	4.17409e-35	71.537
chr19:38878426	-2.11537	-1.03963	-16.2239	2.89293e-36	4.17441e-35	71.5369
chr14:75147947	2.87902	-1.71512	16.2238	2.89353e-36	4.17526e-35	71.5367
chr6:2637073	1.53659	2.2778	16.2238	2.89357e-36	4.17532e-35	71.5367
chr10:697344	-1.43732	0.704512	-16.2238	2.89381e-36	4.17566e-35	71.5366
chr22:35314753	3.47963	-1.12018	16.2238	2.89425e-36	4.17628e-35	71.5365
chr7:464033	-2.05537	2.43293	-16.2238	2.89435e-36	4.17641e-35	71.5365
chr5:179140081	2.65427	-0.909939	16.2238	2.89441e-36	4.17649e-35	71.5364
chr13:98175057	-1.79024	0.969268	-16.2238	2.89444e-36	4.17653e-35	71.5364
chr2:6081000	1.5811	1.92982	16.2238	2.8952e-36	4.17761e-35	71.5362
chr15:43329345	3.07585	-1.14707	16.2237	2.89533e-36	4.1778e-35	71.5361
chr2:73877757	-3.15683	0.70622	-16.2237	2.89659e-36	4.17961e-35	71.5357
chr10:662815	1.93488	0.21939	16.2237	2.89676e-36	4.17984e-35	71.5356
chr6:10422214	-2.51585	0.525244	-16.2236	2.89791e-36	4.18149e-35	71.5352
chr1:2231453	2.47963	-3.42555	16.2236	2.89794e-36	4.18153e-35	71.5352
chr21:35065068	-2.58756	1.73463	-16.2236	2.89816e-36	4.18183e-35	71.5351
chr6:108170962	2.65317	-0.518537	16.2236	2.89824e-36	4.18194e-35	71.5351
chr2:72132331	2.46793	1.91567	16.2236	2.89848e-36	4.18228e-35	71.535
chr11:62208728	-3.3622	1.11683	-16.2236	2.89857e-36	4.18239e-35	71.535
chr4:156779150	3.20573	-1.73213	16.2236	2.89882e-36	4.18275e-35	71.5349
chr16:987433	-2.94598	1.22677	-16.2235	2.8994e-36	4.18358e-35	71.5347
chr10:117546637	3.02963	-2.09433	16.2235	2.8997e-36	4.184e-35	71.5346
chr11:456101	2.12963	0.938232	16.2235	2.89985e-36	4.1842e-35	71.5346
chr4:7025070	1.41195	2.26134	16.2235	2.89986e-36	4.18422e-35	71.5346
chr16:19698666	-2.41927	1.47939	-16.2235	2.90008e-36	4.18452e-35	71.5345
chr2:239026878	2.00793	-3.18274	16.2235	2.90009e-36	4.18453e-35	71.5345
chr1:149936631	2.72256	-1.92726	16.2235	2.9008e-36	4.18555e-35	71.5342
chr1:26127400	2.0422	-2.23134	16.2234	2.90093e-36	4.18572e-35	71.5342
chr10:133247510	2.37098	-0.245244	16.2234	2.90098e-36	4.18579e-35	71.5342
chr5:77991333	1.64854	2.22841	16.2234	2.90186e-36	4.18705e-35	71.5339
chr1:165901304	-2.80451	0.485671	-16.2234	2.90208e-36	4.18735e-35	71.5338
chr6:33492307	1.73293	-1.2322	16.2233	2.90311e-36	4.18883e-35	71.5334
chr5:139657737	-2.12183	-2.52591	-16.2233	2.90353e-36	4.18944e-35	71.5333
chr1:7335429	2.64939	-1.56104	16.2233	2.90386e-36	4.1899e-35	71.5332
chr22:46686074	-2.29817	1.83079	-16.2233	2.90408e-36	4.1902e-35	71.5331
chr9:84967639	1.90061	1.36555	16.2233	2.90435e-36	4.19059e-35	71.533
chr14:64075019	-2.68598	1.48506	-16.2233	2.90444e-36	4.19071e-35	71.533
chr10:29132508	1.9772	2.13433	16.2232	2.90455e-36	4.19087e-35	71.5329
chr16:57911763	2.06524	2.02872	16.2232	2.90458e-36	4.19089e-35	71.5329
chr5:35146426	2.82085	-0.882378	16.2232	2.90479e-36	4.19118e-35	71.5329
chr8:97777702	-2.34646	0.197622	-16.2232	2.90482e-36	4.19123e-35	71.5328
chr22:37803810	2.40354	-1.7936	16.2232	2.90553e-36	4.19225e-35	71.5326
chr12:96234349	-1.70207	2.62457	-16.2232	2.90582e-36	4.19265e-35	71.5325
chr7:77800449	1.92049	0.55061	16.2232	2.90613e-36	4.19309e-35	71.5324
chr11:64342366	2.22561	-2.07	16.2232	2.90635e-36	4.19339e-35	71.5323
chr1:203026188	1.98146	-1.37268	16.2231	2.9065e-36	4.19361e-35	71.5323
chr2:120472919	-2.93561	1.64488	-16.2231	2.90665e-36	4.19381e-35	71.5322
chr20:49743282	2.77049	-1.28561	16.2231	2.90677e-36	4.19397e-35	71.5322
chr1:31666273	2.84146	-2.82305	16.2231	2.90735e-36	4.19481e-35	71.532
chr2:74833752	2.30366	-3.18354	16.2231	2.90749e-36	4.195e-35	71.5319
chr3:195873518	-2.41476	1.28238	-16.2231	2.90763e-36	4.19519e-35	71.5319
chr10:104580401	2.07256	-1.19189	16.2231	2.90804e-36	4.19578e-35	71.5317
chr9:128246212	2.51012	-1.09482	16.223	2.90862e-36	4.1966e-35	71.5315
chr17:17810201	3.23439	-2.0439	16.223	2.90879e-36	4.19684e-35	71.5315
chr19:49061726	-1.99207	0.094939	-16.223	2.90899e-36	4.19712e-35	71.5314
chr22:49655205	1.5678	1.89366	16.223	2.90913e-36	4.19731e-35	71.5314
chr6:1377775	2.09707	-1.24451	16.223	2.90959e-36	4.19797e-35	71.5312
chr9:4530395	-2.19756	2.23915	-16.223	2.90988e-36	4.19838e-35	71.5311
chr1:87154640	-2.90024	0.33561	-16.223	2.90996e-36	4.19848e-35	71.5311
chr12:8922294	1.60268	1.41817	16.223	2.91005e-36	4.19861e-35	71.531
chr1:109390125	2.67439	-0.33439	16.2229	2.91031e-36	4.19897e-35	71.531
chr10:97425533	1.88598	-2.36689	16.2229	2.91137e-36	4.2005e-35	71.5306
chr12:124539052	-1.775	1.54384	-16.2229	2.91177e-36	4.20106e-35	71.5305
chr16:85710622	2.08488	1.75195	16.2229	2.91181e-36	4.2011e-35	71.5304
chr22:27799786	3.34232	-2.1964	16.2229	2.91192e-36	4.20125e-35	71.5304
chr5:17426988	1.65171	1.85866	16.2228	2.91192e-36	4.20126e-35	71.5304
chr12:122895032	2.16646	-2.5114	16.2228	2.91211e-36	4.20151e-35	71.5303
chr9:69155467	2.93159	-1.52787	16.2228	2.91215e-36	4.20157e-35	71.5303
chr6:130161832	-2.11134	-0.872256	-16.2228	2.91217e-36	4.20159e-35	71.5303
chr14:103127479	3.02817	-0.951646	16.2228	2.91227e-36	4.20173e-35	71.5303
chr6:41639538	2.51963	-1.41848	16.2228	2.91263e-36	4.20223e-35	71.5302
chr21:44088670	3.56793	-1.29299	16.2228	2.91303e-36	4.2028e-35	71.53
chr20:2315301	2.00524	-1.54128	16.2228	2.9131e-36	4.20289e-35	71.53
chr1:21314088	-2.36524	0.736768	-16.2228	2.91316e-36	4.20297e-35	71.53
chr2:69714907	1.78049	-2.60829	16.2228	2.91327e-36	4.20312e-35	71.5299
chr2:74550203	1.88805	1.39073	16.2228	2.91343e-36	4.20335e-35	71.5299
chr6:10425331	2.82598	-2.28762	16.2228	2.91367e-36	4.20369e-35	71.5298
chr19:57145657	-2.945	1.13567	-16.2227	2.91422e-36	4.20446e-35	71.5296
chr2:239181404	-2.91963	1.54604	-16.2227	2.91441e-36	4.20473e-35	71.5296
chr4:3462646	1.55939	0.762378	16.2227	2.91518e-36	4.20583e-35	71.5293
chr4:26322563	2.30963	-1.04799	16.2226	2.91617e-36	4.20725e-35	71.5289
chr17:62679736	1.6639	0.682439	16.2226	2.91655e-36	4.2078e-35	71.5288
chr2:2657034	2.14512	0.637195	16.2226	2.91662e-36	4.20789e-35	71.5288
chr1:2331100	3.09476	-1.67701	16.2226	2.91668e-36	4.20796e-35	71.5288
chr6:108176114	2.28073	-2.78329	16.2226	2.91671e-36	4.208e-35	71.5288
chr12:114697354	-2.17256	-2.45628	-16.2226	2.91684e-36	4.20817e-35	71.5287
chr1:194226019	-2.02232	-2.21445	-16.2226	2.91715e-36	4.20861e-35	71.5286
chr3:181824374	-2.82256	1.74555	-16.2225	2.91812e-36	4.21001e-35	71.5283
chr5:82930888	-2.90829	1.34439	-16.2225	2.91819e-36	4.2101e-35	71.5283
chr20:47175663	-2.03085	0.603963	-16.2225	2.91869e-36	4.21081e-35	71.5281
chr7:46173422	-1.73354	3.10409	-16.2225	2.9187e-36	4.21081e-35	71.5281
chr17:81466093	-1.85122	1.23122	-16.2225	2.91885e-36	4.21102e-35	71.528
chr8:37520911	3.08134	-1.75323	16.2225	2.91901e-36	4.21124e-35	71.528
chr19:4327167	2.62598	-2.28701	16.2225	2.91901e-36	4.21124e-35	71.528
chr9:35906104	3.35744	-2.07518	16.2225	2.91913e-36	4.2114e-35	71.5279
chr11:46522066	-2.9711	1.40384	-16.2224	2.91945e-36	4.21185e-35	71.5278
chr19:44903973	1.85122	0.835366	16.2224	2.9201e-36	4.21279e-35	71.5276
chr4:3253328	-2.21963	2.6153	-16.2224	2.92038e-36	4.21318e-35	71.5275
chr1:153698302	-1.8572	-2.7247	-16.2224	2.92042e-36	4.21322e-35	71.5275
chr6:136823190	1.77963	-3.31262	16.2224	2.92049e-36	4.21332e-35	71.5275
chr10:132764882	3.33841	-1.22238	16.2224	2.92064e-36	4.21353e-35	71.5274
chr1:232591021	-2.57756	2.00476	-16.2223	2.92236e-36	4.216e-35	71.5268
chr3:11559383	-2.07951	2.6289	-16.2223	2.92255e-36	4.21626e-35	71.5268
chr10:86960495	1.72524	-2.63811	16.2223	2.9229e-36	4.21675e-35	71.5266
chr1:46301462	1.65671	-3.64409	16.2223	2.92291e-36	4.21676e-35	71.5266
chr8:11067561	1.82756	1.27756	16.2222	2.92336e-36	4.21741e-35	71.5265
chr12:130870969	1.84829	-2.27793	16.2222	2.92344e-36	4.21751e-35	71.5265
chr22:39266716	-1.93402	-0.750671	-16.2222	2.92383e-36	4.21806e-35	71.5263
chr12:118190522	2.63098	-2.07415	16.2222	2.92416e-36	4.21854e-35	71.5262
chr9:129887589	2.68378	-1.6053	16.2221	2.92502e-36	4.21976e-35	71.5259
chr1:79304359	1.57976	1.35622	16.2221	2.92502e-36	4.21976e-35	71.5259
chr1:155062044	2.41159	-1.28982	16.2221	2.92504e-36	4.21977e-35	71.5259
chr4:7191699	1.51378	1.53189	16.2221	2.92616e-36	4.22138e-35	71.5255
chr6:137752359	-1.82329	2.20811	-16.2221	2.92637e-36	4.22168e-35	71.5255
chr2:222301317	3.20707	-1.67585	16.2221	2.92645e-36	4.22179e-35	71.5254
chr8:38974023	1.90988	-2.84909	16.2221	2.92667e-36	4.22209e-35	71.5254
chr6:136920391	-2.11427	-0.644329	-16.222	2.92731e-36	4.223e-35	71.5251
chr16:11412275	1.69476	1.01274	16.222	2.92811e-36	4.22416e-35	71.5249
chr6:13015263	2.72976	-0.964268	16.222	2.9282e-36	4.22428e-35	71.5248
chr10:86522720	2.15744	-1.16274	16.222	2.92853e-36	4.22474e-35	71.5247
chr17:76528235	2.57902	-1.23329	16.2219	2.9295e-36	4.22614e-35	71.5244
chr6:111781619	1.66854	1.33085	16.2218	2.93069e-36	4.22785e-35	71.524
chr9:97848564	1.96305	-3.34116	16.2218	2.93087e-36	4.22809e-35	71.5239
chr20:8601905	-2.4639	1.40756	-16.2218	2.93087e-36	4.22809e-35	71.5239
chr16:88523580	-2.12378	0.471037	-16.2218	2.93106e-36	4.22836e-35	71.5239
chr4:99653561	1.60817	0.825549	16.2218	2.93157e-36	4.22908e-35	71.5237
chr5:522193	2.09049	0.465854	16.2218	2.93165e-36	4.22918e-35	71.5237
chr5:172748641	3.30354	-2.01896	16.2218	2.93176e-36	4.22934e-35	71.5236
chr4:151961027	2.64159	-1.17726	16.2218	2.93188e-36	4.2295e-35	71.5236
chr12:25648720	3.24537	-2.11134	16.2218	2.93191e-36	4.22953e-35	71.5236
chr10:111079401	-1.92939	1.64884	-16.2218	2.93191e-36	4.22953e-35	71.5236
chr11:8933022	2.10317	-0.838049	16.2218	2.93205e-36	4.22972e-35	71.5235
chr5:142070462	1.67488	0.289146	16.2218	2.93235e-36	4.23014e-35	71.5234
chr20:44211698	2.06293	-2.91366	16.2217	2.93243e-36	4.23024e-35	71.5234
chrX:148500092	2.06793	0.0527439	16.2217	2.93282e-36	4.2308e-35	71.5233
chr1:41754528	1.64451	1.61994	16.2217	2.93319e-36	4.23133e-35	71.5231
chr2:186589275	2.18061	-1.86494	16.2217	2.93387e-36	4.2323e-35	71.5229
chr16:79468481	2.60951	-0.874146	16.2217	2.9339e-36	4.23233e-35	71.5229
chr3:163622513	1.79207	0.992012	16.2217	2.93396e-36	4.23241e-35	71.5229
chr3:156751505	2.82415	-1.4522	16.2217	2.93399e-36	4.23244e-35	71.5229
chr14:22644127	1.96378	-2.71848	16.2217	2.93412e-36	4.23262e-35	71.5228
chr1:53594618	2.05756	0.343415	16.2216	2.93441e-36	4.23303e-35	71.5227
chr14:56798764	2.49146	-1.9722	16.2216	2.93503e-36	4.23392e-35	71.5225
chr12:106246222	2.37512	-1.47378	16.2216	2.93564e-36	4.23479e-35	71.5223
chr22:46627311	-2.65707	1.36793	-16.2216	2.93583e-36	4.23505e-35	71.5222
chr16:85636472	1.61756	1.66756	16.2216	2.93603e-36	4.23534e-35	71.5222
chr9:89418329	1.89915	-2.74311	16.2215	2.93632e-36	4.23574e-35	71.5221
chr7:2575171	-2.70537	1.56537	-16.2215	2.93654e-36	4.23606e-35	71.522
chr2:217622324	2.5078	-1.8739	16.2215	2.93684e-36	4.23648e-35	71.5219
chr1:10106430	-3.1222	1.22427	-16.2215	2.93687e-36	4.23652e-35	71.5219
chr11:96123389	-1.78646	2.8903	-16.2215	2.9372e-36	4.23698e-35	71.5218
chr9:127280024	-2.48549	1.90299	-16.2215	2.93748e-36	4.23737e-35	71.5217
chr10:99237132	2.5839	-1.71829	16.2215	2.93784e-36	4.23789e-35	71.5215
chr13:108214555	3.11341	-1.21122	16.2214	2.93834e-36	4.2386e-35	71.5214
chr19:7934145	-2.5639	1.89317	-16.2214	2.93839e-36	4.23867e-35	71.5214
chr12:122080329	-1.85841	-2.58396	-16.2214	2.93894e-36	4.23945e-35	71.5212
chr6:170265771	-2.41951	2.40817	-16.2214	2.93929e-36	4.23995e-35	71.5211
chr18:70290491	2.65549	-1.6914	16.2213	2.93993e-36	4.24086e-35	71.5208
chr12:123944891	-1.88744	2.57043	-16.2213	2.94021e-36	4.24124e-35	71.5207
chr4:170092520	-1.65073	1.35671	-16.2213	2.94081e-36	4.24211e-35	71.5205
chr16:1890484	-2.80415	0.404512	-16.2213	2.94098e-36	4.24235e-35	71.5205
chr14:28760135	2.68561	-2.25927	16.2213	2.94102e-36	4.2424e-35	71.5205
chr17:77477513	2.44854	-2.46451	16.2213	2.94117e-36	4.24261e-35	71.5204
chr13:35772238	2.7389	-2.3114	16.2213	2.94143e-36	4.24297e-35	71.5203
chr8:140466203	1.88768	2.24823	16.2213	2.94145e-36	4.24299e-35	71.5203
chr17:76709710	3.33646	-1.48591	16.2212	2.94243e-36	4.24439e-35	71.52
chr1:2551445	1.49622	2.51091	16.2212	2.94264e-36	4.24468e-35	71.5199
chr11:120555850	1.52232	2.4564	16.2212	2.94266e-36	4.2447e-35	71.5199
chr12:110744050	1.80927	-3.23598	16.2212	2.94341e-36	4.24578e-35	71.5196
chr7:142299745	1.7011	1.4914	16.2211	2.94364e-36	4.2461e-35	71.5196
chr17:63484809	1.99244	2.6128	16.2211	2.94414e-36	4.24681e-35	71.5194
chr7:368746	-2.6928	1.9453	-16.2211	2.94436e-36	4.24712e-35	71.5193
chr5:112329850	-1.5528	-2.10006	-16.2211	2.94438e-36	4.24714e-35	71.5193
chr11:78292285	-2.95793	0.905915	-16.2211	2.94454e-36	4.24737e-35	71.5193
chr12:24564470	1.98549	0.800183	16.2211	2.94493e-36	4.24792e-35	71.5191
chr17:83089857	3.34439	-2.16524	16.2211	2.94496e-36	4.24795e-35	71.5191
chr14:63525111	-1.81841	2.97701	-16.2211	2.94515e-36	4.24821e-35	71.5191
chr1:2397408	3.29524	0.649939	16.221	2.9455e-36	4.24872e-35	71.5189
chr1:220884281	3.30232	-1.25848	16.221	2.94577e-36	4.24909e-35	71.5188
chr4:82792910	-2.90012	1.32457	-16.221	2.94618e-36	4.24968e-35	71.5187
chr5:16618178	1.84695	1.52165	16.221	2.9462e-36	4.2497e-35	71.5187
chr3:193135059	2.99439	-1.88146	16.221	2.94636e-36	4.24992e-35	71.5187
chr17:82103343	1.96134	-0.268354	16.221	2.94659e-36	4.25025e-35	71.5186
chr7:5608332	-2.51098	2.00963	-16.2209	2.94735e-36	4.25133e-35	71.5183
chr1:148379219	2.00354	-1.49226	16.2209	2.94755e-36	4.25162e-35	71.5182
chr10:131726536	-2.01439	-1.45805	-16.2209	2.94797e-36	4.2522e-35	71.5181
chr16:2752049	2.17793	-2.72689	16.2209	2.94842e-36	4.25285e-35	71.518
chr2:28378461	-1.76915	-2.70896	-16.2209	2.94856e-36	4.25304e-35	71.5179
chr12:19483934	-3.17866	0.975549	-16.2209	2.94862e-36	4.25312e-35	71.5179
chr10:133203584	2.2222	0.229634	16.2209	2.94864e-36	4.25314e-35	71.5179
chr22:46935975	-2.04659	-0.350732	-16.2209	2.94868e-36	4.25319e-35	71.5179
chr20:3801083	1.995	1.57933	16.2209	2.94914e-36	4.25384e-35	71.5177
chr18:26133987	1.68793	1.20823	16.2208	2.94928e-36	4.25403e-35	71.5177
chr5:150261334	2.05134	-0.421646	16.2208	2.94929e-36	4.25405e-35	71.5177
chr5:181232820	-2.31561	1.70585	-16.2208	2.94959e-36	4.25447e-35	71.5176
chr12:132249001	-3.14415	0.982561	-16.2208	2.94986e-36	4.25485e-35	71.5175
chr17:73305173	1.84951	-2.62939	16.2208	2.94987e-36	4.25486e-35	71.5175
chr21:29302804	2.80378	-2.09055	16.2208	2.95006e-36	4.25511e-35	71.5174
chr3:120451531	2.24146	-2.99049	16.2208	2.95019e-36	4.2553e-35	71.5173
chr17:32490353	-1.7039	2.61756	-16.2208	2.95022e-36	4.25533e-35	71.5173
chr10:1210655	2.255	-0.0182317	16.2208	2.95028e-36	4.25541e-35	71.5173
chr9:108057587	2.67012	-1.95628	16.2208	2.95048e-36	4.25569e-35	71.5173
chr11:126334912	2.91866	-0.89872	16.2208	2.95084e-36	4.25619e-35	71.5171
chr5:91692	2.48378	-2.03665	16.2207	2.95113e-36	4.25661e-35	71.517
chr6:32820148	1.54622	1.60311	16.2207	2.95146e-36	4.25707e-35	71.5169
chr12:131133051	2.44293	-0.182927	16.2207	2.9519e-36	4.2577e-35	71.5168
chr5:522194	2.02744	0.326402	16.2207	2.95207e-36	4.25794e-35	71.5167
chr17:83052238	2.20098	-3.21537	16.2207	2.9522e-36	4.25812e-35	71.5167
chr7:45205063	-2.05549	1.1297	-16.2207	2.95232e-36	4.25827e-35	71.5166
chr20:3674081	-2.11463	0.64878	-16.2207	2.9527e-36	4.25881e-35	71.5165
chr16:88393036	-2.20232	0.269451	-16.2206	2.95315e-36	4.25946e-35	71.5163
chr1:165632257	2.62793	-2.95799	16.2206	2.95335e-36	4.25974e-35	71.5163
chr2:64650968	2.02268	-0.839146	16.2206	2.95386e-36	4.26047e-35	71.5161
chr21:42513365	1.68659	0.942073	16.2206	2.95426e-36	4.26103e-35	71.516
chr14:56795078	3.23841	-2.01055	16.2206	2.95447e-36	4.26132e-35	71.5159
chr10:98423858	2.62268	-0.429634	16.2205	2.95484e-36	4.26185e-35	71.5158
chr6:137589473	2.3961	-2.04488	16.2205	2.95489e-36	4.26192e-35	71.5158
chr16:87983488	2.90049	-1.96488	16.2205	2.95508e-36	4.26218e-35	71.5157
chr1:51344682	1.68744	-2.64579	16.2205	2.95546e-36	4.26272e-35	71.5156
chr17:76713519	1.73427	1.78006	16.2205	2.95549e-36	4.26276e-35	71.5156
chr1:160374943	2.53183	-1.00238	16.2205	2.95551e-36	4.26277e-35	71.5156
chr6:1619262	2.2222	-1.3878	16.2205	2.95568e-36	4.26302e-35	71.5155
chr10:30116198	1.85695	1.81396	16.2205	2.95592e-36	4.26334e-35	71.5154
chr6:158539531	-1.95146	0.361341	-16.2205	2.95594e-36	4.26336e-35	71.5154
chr15:78396707	1.5811	2.42213	16.2205	2.956e-36	4.26345e-35	71.5154
chr8:1475691	-3.25049	1.29317	-16.2205	2.95651e-36	4.26417e-35	71.5152
chr1:234724942	2.0039	-3.6011	16.2205	2.95658e-36	4.26427e-35	71.5152
chr7:105767990	1.70329	1.68506	16.2204	2.9567e-36	4.26443e-35	71.5151
chr10:33041926	2.02902	-2.82744	16.2204	2.95675e-36	4.2645e-35	71.5151
chr11:134504444	-2.31256	0.0261585	-16.2204	2.95687e-36	4.26465e-35	71.5151
chr2:2769646	-2.01683	2.04683	-16.2204	2.95766e-36	4.26579e-35	71.5148
chr6:32183740	1.87915	2.06677	16.2204	2.95772e-36	4.26586e-35	71.5148
chr11:78572602	-2.38671	1.98055	-16.2204	2.95793e-36	4.26616e-35	71.5147
chr13:112588974	-1.74293	2.2528	-16.2204	2.95804e-36	4.26631e-35	71.5147
chr7:18087814	2.9239	-1.55573	16.2204	2.95807e-36	4.26634e-35	71.5147
chr16:88805589	-1.63451	2.68177	-16.2204	2.95829e-36	4.26666e-35	71.5146
chr15:69903674	1.56512	1.2	16.2204	2.9584e-36	4.26681e-35	71.5146
chrX:48083964	2.13476	0.475427	16.2203	2.95924e-36	4.268e-35	71.5143
chr15:78641914	2.43463	-0.519268	16.2203	2.95952e-36	4.26839e-35	71.5142
chr1:63023247	1.91317	1.09707	16.2203	2.95991e-36	4.26895e-35	71.5141
chr9:123687136	-2.02049	0.576585	-16.2203	2.96024e-36	4.26942e-35	71.514
chr19:45386194	-1.75512	-1.37171	-16.2203	2.96025e-36	4.26943e-35	71.5139
chr22:45972993	-1.77305	2.3453	-16.2202	2.96065e-36	4.26999e-35	71.5138
chr17:47847325	-1.6878	-2.40841	-16.2202	2.96096e-36	4.27044e-35	71.5137
chr12:54370772	2.93768	-1.52994	16.2202	2.96134e-36	4.27098e-35	71.5136
chr20:45971245	1.89951	-2.42768	16.2202	2.96218e-36	4.27218e-35	71.5133
chr17:44354039	2.18134	-2.95238	16.2202	2.96221e-36	4.2722e-35	71.5133
chr16:84595422	2.42354	-0.0756707	16.2202	2.96232e-36	4.27235e-35	71.5132
chr9:70412087	2.47915	-2.05348	16.2201	2.96281e-36	4.27306e-35	71.5131
chr13:35855798	1.73524	-3.24799	16.2201	2.96305e-36	4.2734e-35	71.513
chr4:26342338	2.35768	-1.85299	16.2201	2.96312e-36	4.27348e-35	71.513
chr22:39143744	1.8211	-0.131159	16.2201	2.9632e-36	4.27359e-35	71.513
chr7:769012	2.46854	0.837439	16.2201	2.96337e-36	4.27382e-35	71.5129
chr20:58467235	1.82524	-1.1203	16.2201	2.96346e-36	4.27395e-35	71.5129
chr5:77851198	2.71232	-1.5697	16.2201	2.96349e-36	4.27398e-35	71.5129
chr16:85303064	1.70768	1.96457	16.2201	2.96381e-36	4.27443e-35	71.5127
chr9:136720763	2.45427	-1.37128	16.22	2.96433e-36	4.27518e-35	71.5126
chr1:245418157	-2.71659	0.792073	-16.22	2.96473e-36	4.27575e-35	71.5124
chr8:686870	3.17902	-1.63122	16.2199	2.96624e-36	4.27791e-35	71.5119
chr12:57300241	-2.35098	2.23476	-16.2199	2.96693e-36	4.2789e-35	71.5117
chr3:33373196	1.73512	-3.17866	16.2199	2.96735e-36	4.2795e-35	71.5116
chr7:75687934	1.95622	1.60555	16.2199	2.96747e-36	4.27966e-35	71.5115
chr3:8656447	-2.20415	2.23037	-16.2199	2.96759e-36	4.27982e-35	71.5115
chr3:32819745	3.4978	-1.63268	16.2199	2.96769e-36	4.27996e-35	71.5114
chr15:81002725	2.09085	0.464573	16.2199	2.9679e-36	4.28025e-35	71.5114
chr18:59715579	1.34098	2.18549	16.2199	2.96793e-36	4.28028e-35	71.5114
chr3:9353605	-2.87329	1.33055	-16.2198	2.96944e-36	4.28246e-35	71.5108
chr9:91844422	-3.08329	0.722134	-16.2198	2.96983e-36	4.28301e-35	71.5107
chr2:130202351	-2.20951	1.38146	-16.2197	2.97015e-36	4.28346e-35	71.5106
chr7:122296500	-2.44768	1.93811	-16.2197	2.97031e-36	4.28368e-35	71.5106
chr2:232891818	-2.74768	0.781159	-16.2197	2.97061e-36	4.28411e-35	71.5105
chr17:1618018	1.99317	-1.00463	16.2197	2.97065e-36	4.28415e-35	71.5104
chr20:62277463	1.72402	1.4797	16.2197	2.97067e-36	4.28417e-35	71.5104
chr19:13012421	2.0478	-3.11122	16.2197	2.97071e-36	4.28423e-35	71.5104
chr13:113066320	2.02561	1.62195	16.2197	2.97131e-36	4.28509e-35	71.5102
chr22:27799987	3.14963	-2.56677	16.2196	2.97223e-36	4.2864e-35	71.5099
chr2:70864755	1.66402	-1.33774	16.2196	2.97235e-36	4.28656e-35	71.5099
chr14:21385275	-2.0989	-0.816159	-16.2196	2.97266e-36	4.28701e-35	71.5098
chr5:133519570	1.75476	0.229085	16.2196	2.9728e-36	4.2872e-35	71.5097
chr1:7536624	1.84244	0.964634	16.2196	2.97328e-36	4.28788e-35	71.5096
chr15:65237104	1.60012	0.942378	16.2196	2.97363e-36	4.28837e-35	71.5094
chr7:36277372	-2.60232	2.08591	-16.2195	2.97375e-36	4.28854e-35	71.5094
chr21:45456079	-3.51878	1.18671	-16.2195	2.97388e-36	4.28872e-35	71.5094
chr7:76504715	1.84524	1.91457	16.2195	2.97446e-36	4.28955e-35	71.5092
chr11:118621775	2.40707	-1.1478	16.2195	2.97483e-36	4.29007e-35	71.509
chr7:155962258	-2.7189	1.6325	-16.2195	2.97533e-36	4.29078e-35	71.5089
chr11:65551153	2.87061	-1.5753	16.2195	2.97547e-36	4.29097e-35	71.5088
chr3:129597922	2.4122	-2.41756	16.2194	2.97627e-36	4.29212e-35	71.5085
chr11:72821933	3.12134	-2.33689	16.2194	2.9767e-36	4.29273e-35	71.5084
chr20:21702200	3.14012	-2.09677	16.2194	2.97691e-36	4.29303e-35	71.5083
chr2:21650295	1.76354	2.31372	16.2194	2.97713e-36	4.29333e-35	71.5083
chr1:206907526	1.52817	-0.587378	16.2194	2.97723e-36	4.29348e-35	71.5082
chr14:83712612	-2.7911	1.06994	-16.2193	2.97808e-36	4.29468e-35	71.5079
chr10:5950653	-2.39902	0.469878	-16.2193	2.97903e-36	4.29605e-35	71.5076
chr7:134890773	2.98512	-2.03305	16.2193	2.97909e-36	4.29612e-35	71.5076
chr10:3467422	3.01012	-2.31799	16.2193	2.97928e-36	4.2964e-35	71.5075
chr9:12684944	1.61317	2.36634	16.2192	2.97965e-36	4.29692e-35	71.5074
chr20:64059733	2.22012	-0.16689	16.2192	2.98007e-36	4.29751e-35	71.5073
chr14:75561510	-2.20476	-1.60201	-16.2192	2.98078e-36	4.29852e-35	71.507
chr16:29808620	-1.81537	-0.532805	-16.2192	2.9812e-36	4.29912e-35	71.5069
chr3:126909129	2.07854	-0.0326829	16.2192	2.98123e-36	4.29916e-35	71.5069
chr4:11371245	1.56634	2.38183	16.2191	2.98144e-36	4.29945e-35	71.5068
chr20:51497355	-2.02878	1.5328	-16.2191	2.98173e-36	4.29987e-35	71.5067
chr20:40811243	1.7072	1.12591	16.2191	2.98226e-36	4.30062e-35	71.5065
chr1:26169591	1.85317	0.442195	16.2191	2.98242e-36	4.30084e-35	71.5065
chr17:4519038	2.84463	0.334878	16.2191	2.98275e-36	4.30131e-35	71.5064
chr16:54288917	2.5961	-2.74183	16.219	2.98334e-36	4.30215e-35	71.5062
chr20:51021420	-2.01317	0.425366	-16.219	2.98361e-36	4.30253e-35	71.5061
chr5:2094097	-2.90805	1.47976	-16.219	2.98397e-36	4.30303e-35	71.506
chr10:103451169	1.92146	-2.47183	16.219	2.98415e-36	4.30329e-35	71.5059
chr1:84503408	-2.21195	2.15793	-16.219	2.98429e-36	4.30349e-35	71.5059
chr2:200380425	2.6339	-0.912805	16.219	2.98458e-36	4.30389e-35	71.5058
chr2:75570847	-2.7922	1.31878	-16.2189	2.9851e-36	4.30463e-35	71.5056
chr1:175500163	1.61561	1.72622	16.2189	2.98546e-36	4.30514e-35	71.5055
chr15:78827700	1.76146	1.13	16.2189	2.98559e-36	4.30532e-35	71.5054
chr5:36619032	2.02988	1.65055	16.2189	2.98568e-36	4.30544e-35	71.5054
chr17:62806823	-2.24415	1.48415	-16.2189	2.98581e-36	4.30561e-35	71.5054
chr14:37602570	1.89061	0.5925	16.2189	2.98584e-36	4.30566e-35	71.5053
chr9:81589377	1.62707	1.7639	16.2189	2.98589e-36	4.30571e-35	71.5053
chr20:41179312	-2.94256	1.59323	-16.2189	2.9859e-36	4.30573e-35	71.5053
chr14:74684617	-2.98232	1.48957	-16.2189	2.98598e-36	4.30583e-35	71.5053
chr12:1104431	-1.85939	2.68116	-16.2189	2.98599e-36	4.30584e-35	71.5053
chr20:21709437	2.77402	-2.14384	16.2189	2.98622e-36	4.30616e-35	71.5052
chr6:108175739	2.25524	-2.77384	16.2189	2.98647e-36	4.30651e-35	71.5051
chr11:123438534	2.63037	-2.12152	16.2188	2.98746e-36	4.30792e-35	71.5048
chr12:13209488	2.92841	-1.42482	16.2188	2.98755e-36	4.30804e-35	71.5048
chr16:66541881	2.71305	-1.04335	16.2188	2.98781e-36	4.30841e-35	71.5047
chr2:11656658	1.84841	0.678232	16.2188	2.98796e-36	4.30862e-35	71.5046
chr2:64050190	1.72512	-2.72561	16.2188	2.98845e-36	4.30932e-35	71.5045
chr16:87871188	2.24793	-2.26262	16.2188	2.98846e-36	4.30932e-35	71.5045
chr6:158630953	-2.90963	1.39628	-16.2187	2.989e-36	4.31009e-35	71.5043
chr12:12583076	2.54171	-2.06817	16.2187	2.98943e-36	4.31071e-35	71.5041
chr1:34871810	1.49939	1.31518	16.2187	2.9895e-36	4.3108e-35	71.5041
chr21:42218058	-3.12146	1.31756	-16.2187	2.98959e-36	4.31092e-35	71.5041
chr1:157195456	2.30037	-2.36518	16.2187	2.99031e-36	4.31195e-35	71.5038
chr7:28299065	1.80805	-2.65878	16.2187	2.99048e-36	4.31218e-35	71.5038
chr16:14186844	2.89439	-0.749146	16.2186	2.99164e-36	4.31384e-35	71.5034
chr1:24931813	3.13049	-1.8478	16.2186	2.99175e-36	4.31399e-35	71.5034
chr1:157701078	-2.85512	1.73841	-16.2186	2.99183e-36	4.31411e-35	71.5033
chr9:129458522	-1.63878	-2.8928	-16.2186	2.99237e-36	4.31487e-35	71.5032
chr19:42095994	3.04341	-1.48829	16.2186	2.99237e-36	4.31487e-35	71.5032
chr1:160238697	-2.32963	2.17335	-16.2186	2.99253e-36	4.31508e-35	71.5031
chr4:3737827	-1.90744	2.0536	-16.2185	2.99284e-36	4.31552e-35	71.503
chr1:95043297	1.90146	0.102561	16.2185	2.99287e-36	4.31555e-35	71.503
chr2:23685155	-1.94061	0.420549	-16.2185	2.99314e-36	4.31595e-35	71.5029
chr6:35068541	2.365	1.8853	16.2185	2.9934e-36	4.31631e-35	71.5028
chr11:705335	2.215	1.80884	16.2185	2.99409e-36	4.31729e-35	71.5026
chr11:61718831	2.69817	-1.45348	16.2185	2.9944e-36	4.31773e-35	71.5025
chr11:64630389	2.36171	-2.4261	16.2184	2.99469e-36	4.31814e-35	71.5024
chr10:34834517	-1.99695	2.10335	-16.2184	2.99488e-36	4.3184e-35	71.5023
chr7:91643566	-2.87134	2.16189	-16.2184	2.99515e-36	4.31878e-35	71.5022
chr7:2380308	-2.29012	1.62348	-16.2184	2.99562e-36	4.31945e-35	71.5021
chr6:701426	1.73854	0.0217073	16.2184	2.99587e-36	4.3198e-35	71.502
chr9:121735926	2.74939	-2.20799	16.2183	2.99662e-36	4.32088e-35	71.5017
chr16:85448922	-1.99744	-0.930915	-16.2183	2.99663e-36	4.32088e-35	71.5017
chr22:50531206	1.66805	-3.7428	16.2183	2.99667e-36	4.32093e-35	71.5017
chr6:43799102	1.93476	-3.23701	16.2183	2.99669e-36	4.32095e-35	71.5017
chr3:49718424	2.49232	0.214695	16.2183	2.9967e-36	4.32095e-35	71.5017
chr12:6478580	1.74963	2.47896	16.2183	2.99688e-36	4.32121e-35	71.5017
chr20:6664083	-2.56659	1.61024	-16.2183	2.99715e-36	4.32159e-35	71.5016
chr3:50443157	-2.44756	1.85695	-16.2183	2.99721e-36	4.32166e-35	71.5015
chr17:80942602	-3.13805	1.05817	-16.2183	2.99734e-36	4.32184e-35	71.5015
chr10:69801154	1.55744	-1.23933	16.2183	2.99734e-36	4.32184e-35	71.5015
chr13:30808677	1.42171	0.0968293	16.2183	2.99735e-36	4.32184e-35	71.5015
chr19:6333629	3.3311	-1.49872	16.2183	2.99739e-36	4.32188e-35	71.5015
chr8:142700642	2.27793	1.8025	16.2182	2.99858e-36	4.3236e-35	71.5011
chr16:2071584	-2.72232	1.99201	-16.2182	2.99863e-36	4.32366e-35	71.5011
chr19:2424960	3.29256	-2.09591	16.2182	2.99888e-36	4.324e-35	71.501
chr16:761140	3.10463	-1.485	16.2182	2.99898e-36	4.32415e-35	71.5009
chr3:128075245	1.93366	-2.07488	16.2182	2.9997e-36	4.32517e-35	71.5007
chr12:9156514	1.69707	2.48659	16.2181	3.00063e-36	4.32651e-35	71.5004
chr2:679246	1.84622	2.89079	16.2181	3.00072e-36	4.32662e-35	71.5004
chr7:74041328	1.57951	1.98817	16.2181	3.00081e-36	4.32675e-35	71.5003
chr9:128607929	-2.33183	1.8464	-16.2181	3.00099e-36	4.32699e-35	71.5003
chr10:122162820	-2.79232	0.701524	-16.2181	3.00099e-36	4.32699e-35	71.5003
chr1:94246984	1.85634	-2.9589	16.2181	3.00129e-36	4.32741e-35	71.5002
chr1:151510248	2.08268	-0.573415	16.2181	3.0013e-36	4.32742e-35	71.5002
chr15:26052380	2.81841	-1.62482	16.2181	3.00208e-36	4.32853e-35	71.4999
chr13:98328081	2.94671	-1.7503	16.218	3.00224e-36	4.32876e-35	71.4999
chr18:80179080	-2.4511	1.85482	-16.218	3.00285e-36	4.32963e-35	71.4997
chr2:130930889	1.54354	2.08335	16.218	3.0033e-36	4.33026e-35	71.4995
chr1:28438519	2.50939	-2.59299	16.218	3.00347e-36	4.33051e-35	71.4995
chr10:75284214	2.42732	0.108415	16.218	3.004e-36	4.33126e-35	71.4993
chr16:65666142	-2.80915	1.38665	-16.218	3.00406e-36	4.33134e-35	71.4993
chr14:65302666	-2.6811	1.34518	-16.2179	3.00411e-36	4.3314e-35	71.4992
chr5:172669802	2.20427	0.57689	16.2179	3.00413e-36	4.33142e-35	71.4992
chr14:68563905	-2.36293	-0.963537	-16.2179	3.00421e-36	4.33152e-35	71.4992
chr5:4101451	-2.80293	0.885976	-16.2179	3.00431e-36	4.33166e-35	71.4992
chr4:2924574	3.05354	-0.764695	16.2179	3.00465e-36	4.33214e-35	71.4991
chr17:7855651	2.33732	-2.24329	16.2179	3.0048e-36	4.33235e-35	71.499
chr1:199855887	2.92256	-1.78848	16.2179	3.00543e-36	4.33325e-35	71.4988
chr20:56512820	1.56159	2.36909	16.2179	3.00548e-36	4.3333e-35	71.4988
chr11:131888635	1.78073	-3.1322	16.2179	3.00552e-36	4.33335e-35	71.4988
chr3:168519587	1.77963	2.28957	16.2179	3.00555e-36	4.33339e-35	71.4988
chr7:134317554	1.55768	-0.546402	16.2179	3.00573e-36	4.33365e-35	71.4987
chr5:150021865	-2.67622	1.16445	-16.2178	3.0062e-36	4.33431e-35	71.4985
chr10:131098758	2.68537	1.10707	16.2178	3.00706e-36	4.33554e-35	71.4983
chr15:90880112	-1.95256	2.4847	-16.2178	3.0076e-36	4.33631e-35	71.4981
chr14:100545528	3.01317	-1.63024	16.2178	3.00768e-36	4.33642e-35	71.4981
chr8:144270322	2.17817	0.422134	16.2178	3.00783e-36	4.33662e-35	71.498
chr19:1967302	-2.66341	1.51756	-16.2178	3.0079e-36	4.33672e-35	71.498
chr11:4186501	-1.38866	-1.05677	-16.2177	3.00825e-36	4.33722e-35	71.4979
chr1:156907368	-1.70951	2.44805	-16.2177	3.00871e-36	4.33786e-35	71.4977
chr3:50182428	1.70378	2.50165	16.2177	3.00884e-36	4.33804e-35	71.4977
chr16:71585412	-2.48646	0.012622	-16.2177	3.00884e-36	4.33805e-35	71.4977
chr6:17556593	-1.94488	2.35305	-16.2177	3.00898e-36	4.33823e-35	71.4976
chr3:32821734	2.61841	-2.71311	16.2177	3.00914e-36	4.33845e-35	71.4976
chr17:77405071	-2.81098	-0.238537	-16.2177	3.00921e-36	4.33855e-35	71.4975
chr8:118074513	2.76098	-2.04866	16.2177	3.00968e-36	4.33921e-35	71.4974
chr17:47867018	3.23817	-2.27933	16.2176	3.01017e-36	4.33991e-35	71.4972
chr19:12873253	2.2811	-1.41226	16.2176	3.01022e-36	4.33998e-35	71.4972
chr14:99602542	2.39098	-2.38976	16.2176	3.01053e-36	4.34042e-35	71.4971
chr15:93067481	-2.06744	0.22628	-16.2176	3.01088e-36	4.34091e-35	71.497
chr7:7971064	1.87854	-1.63598	16.2176	3.01132e-36	4.34153e-35	71.4968
chr19:48320354	1.85805	-2.87549	16.2176	3.01172e-36	4.3421e-35	71.4967
chr6:54846356	2.79024	-2.75439	16.2175	3.01173e-36	4.3421e-35	71.4967
chr11:59669943	2.4272	-2.36579	16.2175	3.0118e-36	4.34219e-35	71.4967
chr14:105284022	-2.97902	1.15585	-16.2175	3.01195e-36	4.3424e-35	71.4966
chr16:324621	-2.45634	-0.14	-16.2175	3.01286e-36	4.34371e-35	71.4963
chr16:30474234	2.19854	0.0296341	16.2175	3.01355e-36	4.34469e-35	71.4961
chr11:125166434	2.67573	-3.0097	16.2174	3.01383e-36	4.34509e-35	71.496
chr8:27583855	2.21183	-1.83067	16.2174	3.0151e-36	4.3469e-35	71.4956
chr18:3624371	2.95768	-2.34213	16.2174	3.01516e-36	4.34698e-35	71.4956
chr3:187448044	-2.07159	2.46713	-16.2174	3.01537e-36	4.34728e-35	71.4955
chr4:1234785	-2.33939	1.28945	-16.2174	3.01543e-36	4.34735e-35	71.4955
chr16:68741082	-1.85695	2.46055	-16.2173	3.016e-36	4.34818e-35	71.4953
chr4:16818147	1.74463	1.0272	16.2173	3.01604e-36	4.34822e-35	71.4953
chr3:113948778	2.5089	-2.10909	16.2173	3.01614e-36	4.34836e-35	71.4952
chr19:2080099	-1.96098	2.2789	-16.2173	3.01639e-36	4.34871e-35	71.4952
chr12:44921977	-2.98878	1.17756	-16.2173	3.01703e-36	4.34962e-35	71.495
chr9:21966325	-1.70159	-1.85043	-16.2173	3.01705e-36	4.34964e-35	71.4949
chr2:240893486	2.8172	-1.95177	16.2173	3.01713e-36	4.34975e-35	71.4949
chr13:98298311	2.25573	1.7453	16.2173	3.01724e-36	4.3499e-35	71.4949
chr10:373496	2.88171	-1.05463	16.2172	3.01755e-36	4.35033e-35	71.4948
chr18:23231394	2.97256	-2.33262	16.2172	3.01817e-36	4.35122e-35	71.4946
chr1:17233110	2.94195	-1.52549	16.2172	3.01841e-36	4.35156e-35	71.4945
chr2:10922500	1.99561	1.51585	16.2172	3.01892e-36	4.35229e-35	71.4943
chr7:1537014	3.42585	-1.94524	16.2172	3.01893e-36	4.35229e-35	71.4943
chr5:420163	1.88756	1.70134	16.2172	3.01921e-36	4.35268e-35	71.4942
chr8:57030204	2.18622	-0.271646	16.2171	3.01975e-36	4.35346e-35	71.494
chr4:6692463	2.14	-0.700366	16.2171	3.01988e-36	4.35363e-35	71.494
chr13:112649389	1.9522	1.5889	16.2171	3.02e-36	4.35379e-35	71.494
chr15:38378368	-2.77256	0.4275	-16.2171	3.02003e-36	4.35384e-35	71.494
chr10:83223545	1.67585	0.588171	16.2171	3.02028e-36	4.35418e-35	71.4939
chr4:905511	-1.95732	3.20073	-16.2171	3.02034e-36	4.35426e-35	71.4939
chr2:196594406	1.74841	1.62445	16.2171	3.02046e-36	4.35441e-35	71.4938
chr13:112074540	2.00061	-2.66543	16.2171	3.02113e-36	4.35538e-35	71.4936
chr6:47476718	2.25817	0.592256	16.2171	3.02128e-36	4.35559e-35	71.4935
chr9:84139394	-2.7211	0.0567683	-16.217	3.02174e-36	4.35624e-35	71.4934
chr2:172643345	2.17024	1.21061	16.217	3.02202e-36	4.35663e-35	71.4933
chr22:46377805	2.92902	-1.99122	16.217	3.02202e-36	4.35663e-35	71.4933
chr3:100779182	-2.76183	1.31604	-16.217	3.02226e-36	4.35696e-35	71.4932
chr2:239895824	-2.12915	1.66835	-16.217	3.0224e-36	4.35715e-35	71.4932
chr1:201128210	1.99549	0.974695	16.217	3.0226e-36	4.35744e-35	71.4931
chr1:232493821	-1.65671	1.84726	-16.217	3.02266e-36	4.35751e-35	71.4931
chr11:118319265	-1.89366	0.746829	-16.217	3.02273e-36	4.3576e-35	71.4931
chr1:230057941	2.36329	0.367378	16.217	3.02289e-36	4.35782e-35	71.493
chr17:37483101	2.65024	-0.75939	16.2169	3.02348e-36	4.35866e-35	71.4928
chr11:8247708	1.65098	1.2739	16.2169	3.02359e-36	4.35882e-35	71.4928
chr2:235052978	-2.49732	1.36744	-16.2169	3.02363e-36	4.35886e-35	71.4928
chr13:111006667	-3.00695	1.35518	-16.2169	3.02372e-36	4.35899e-35	71.4927
chr2:131724295	2.65561	-1.63549	16.2169	3.02397e-36	4.35934e-35	71.4927
chr5:55223388	3.51061	-2.34006	16.2169	3.02401e-36	4.35938e-35	71.4926
chr9:792971	-1.69902	0.698537	-16.2169	3.0249e-36	4.36066e-35	71.4923
chr10:80512205	-2.21488	2.245	-16.2169	3.02495e-36	4.36072e-35	71.4923
chr10:98269726	2.37976	-2.65598	16.2169	3.02515e-36	4.361e-35	71.4923
chr2:75493315	2.12646	2.51604	16.2168	3.02528e-36	4.36118e-35	71.4922
chr2:158967647	2.32012	-2.48262	16.2168	3.02544e-36	4.3614e-35	71.4922
chr1:26158910	1.91024	0.632927	16.2168	3.02565e-36	4.3617e-35	71.4921
chr7:2524063	2.44415	-3.21037	16.2168	3.02621e-36	4.3625e-35	71.4919
chr10:102409677	2.5122	-1.3389	16.2168	3.02645e-36	4.36282e-35	71.4918
chr22:50044981	-3.05744	1.45213	-16.2167	3.0276e-36	4.36449e-35	71.4915
chr19:16283781	-1.70622	-3.2336	-16.2167	3.02837e-36	4.36558e-35	71.4912
chr16:19854749	1.97159	0.229085	16.2167	3.02881e-36	4.36621e-35	71.4911
chr5:7770577	1.72622	1.43311	16.2166	3.02918e-36	4.36673e-35	71.4909
chr2:217898740	-2.8489	1.0264	-16.2166	3.02949e-36	4.36717e-35	71.4908
chr15:62606920	-2.06732	2.33585	-16.2166	3.02974e-36	4.36752e-35	71.4907
chr16:88454609	1.72341	-3.66841	16.2166	3.03054e-36	4.36866e-35	71.4905
chr20:4171656	1.94805	1.34073	16.2166	3.03061e-36	4.36876e-35	71.4905
chr17:54899796	1.99805	-2.46573	16.2166	3.03085e-36	4.36909e-35	71.4904
chr2:71692254	1.73061	-2.25957	16.2165	3.03101e-36	4.36931e-35	71.4903
chr19:54982461	1.6872	1.39177	16.2165	3.03116e-36	4.36952e-35	71.4903
chr6:151090580	1.67793	1.97323	16.2165	3.03135e-36	4.36979e-35	71.4902
chr1:154430389	2.21573	-0.230427	16.2165	3.03141e-36	4.36986e-35	71.4902
chr1:154972791	2.92988	-1.79201	16.2165	3.03144e-36	4.3699e-35	71.4902
chr5:3599356	2.28756	-3.1772	16.2165	3.03156e-36	4.37007e-35	71.4901
chr16:54289481	2.62488	-2.74707	16.2165	3.03209e-36	4.37082e-35	71.49
chr3:181824375	-2.5222	1.82	-16.2165	3.03213e-36	4.37086e-35	71.49
chr5:135233131	-3.00476	1.24762	-16.2165	3.03227e-36	4.37106e-35	71.4899
chr17:82342465	2.06439	1.31854	16.2165	3.03249e-36	4.37136e-35	71.4898
chr1:233615576	2.74598	-2.01335	16.2165	3.0326e-36	4.37151e-35	71.4898
chr17:61455499	3.22098	-1.9911	16.2165	3.03286e-36	4.37188e-35	71.4897
chr11:134154618	-2.1278	2.27878	-16.2164	3.03342e-36	4.37268e-35	71.4895
chr1:15025777	1.94963	1.69189	16.2164	3.0335e-36	4.37278e-35	71.4895
chr17:29178826	3.00134	-1.2597	16.2164	3.03396e-36	4.37345e-35	71.4894
chr1:204130551	3.54134	0.914329	16.2164	3.03448e-36	4.37417e-35	71.4892
chr8:37148113	1.60585	-2.39134	16.2164	3.0345e-36	4.3742e-35	71.4892
chr2:201949486	2.81646	-1.04274	16.2164	3.03478e-36	4.37459e-35	71.4891
chr9:137589464	2.94268	-1.44915	16.2164	3.03479e-36	4.3746e-35	71.4891
chr2:137155899	1.9028	2.33823	16.2163	3.03518e-36	4.37515e-35	71.489
chr19:38663500	2.92793	-1.00421	16.2163	3.0353e-36	4.37531e-35	71.4889
chr6:1601924	1.85146	1.18207	16.2163	3.03573e-36	4.37592e-35	71.4888
chr17:77494748	3.32756	-1.03646	16.2162	3.038e-36	4.37919e-35	71.488
chr19:1069305	-2.50841	-0.0377439	-16.2162	3.03801e-36	4.3792e-35	71.488
chr3:55484901	2.00573	-2.28823	16.2162	3.03831e-36	4.37963e-35	71.4879
chr17:7549538	2.69915	-0.711159	16.2162	3.03837e-36	4.37969e-35	71.4879
chr6:29608644	1.68402	1.88104	16.2162	3.03847e-36	4.37984e-35	71.4879
chr3:192918907	1.40256	1.63445	16.2161	3.03896e-36	4.38054e-35	71.4877
chr6:71197013	-2.7661	1.4972	-16.2161	3.03904e-36	4.38063e-35	71.4877
chr6:49918610	1.9372	2.03335	16.2161	3.03966e-36	4.38152e-35	71.4875
chr9:133163195	2.5228	-0.832744	16.2161	3.03988e-36	4.38183e-35	71.4874
chr8:616322	3.46671	-1.60177	16.2161	3.04007e-36	4.38209e-35	71.4873
chr7:44309681	1.84512	-2.93634	16.2161	3.04033e-36	4.38246e-35	71.4873
chr20:9986167	-2.57939	1.48677	-16.216	3.04063e-36	4.38288e-35	71.4872
chr14:56795215	2.83195	-2.5311	16.216	3.04069e-36	4.38297e-35	71.4871
chr7:134526814	-2.74695	0.95628	-16.216	3.04105e-36	4.38347e-35	71.487
chr9:130986589	1.94402	-1.33945	16.216	3.04173e-36	4.38443e-35	71.4868
chr11:69666968	-2.70927	1.31317	-16.216	3.04194e-36	4.38474e-35	71.4867
chr11:124069991	1.85207	0.779817	16.216	3.04227e-36	4.3852e-35	71.4866
chr20:36235155	1.90439	2.06634	16.2159	3.04309e-36	4.38638e-35	71.4864
chr5:150293620	-1.90012	2.84006	-16.2159	3.04337e-36	4.38677e-35	71.4863
chr16:29184648	-1.86195	0.99	-16.2159	3.04442e-36	4.38827e-35	71.4859
chr2:45263283	3.025	-1.75518	16.2159	3.04446e-36	4.38832e-35	71.4859
chr6:42460051	-2.44232	2.17835	-16.2158	3.0451e-36	4.38924e-35	71.4857
chr1:209607620	1.92744	-0.365305	16.2158	3.04605e-36	4.3906e-35	71.4854
chr5:56310883	2.2989	-1.96811	16.2158	3.0461e-36	4.39066e-35	71.4854
chr11:62544239	3.31646	-1.81457	16.2158	3.04621e-36	4.39081e-35	71.4853
chr7:140605523	2.58268	-0.751829	16.2158	3.04636e-36	4.39102e-35	71.4853
chr17:82318146	1.62915	2.61823	16.2157	3.04662e-36	4.39138e-35	71.4852
chr1:91601635	2.27659	2.55622	16.2157	3.04776e-36	4.39302e-35	71.4848
chr10:11608682	1.66512	1.22085	16.2157	3.04817e-36	4.39359e-35	71.4847
chr3:11583209	2.21134	-1.03348	16.2157	3.04819e-36	4.39362e-35	71.4847
chr7:33883475	-2.79988	0.78128	-16.2157	3.0483e-36	4.39376e-35	71.4846
chr2:207766189	1.44683	0.430122	16.2156	3.04849e-36	4.39402e-35	71.4846
chr1:11655979	1.59805	1.73756	16.2156	3.0485e-36	4.39404e-35	71.4846
chr16:88134723	2.78244	-1.50866	16.2156	3.04852e-36	4.39405e-35	71.4846
chr17:81291687	2.04805	0.547317	16.2156	3.04889e-36	4.39457e-35	71.4844
chr6:166704340	1.49549	1.20165	16.2156	3.04951e-36	4.39546e-35	71.4842
chr14:104152454	1.67683	2.10573	16.2156	3.04989e-36	4.396e-35	71.4841
chr3:71143016	1.96744	-1.98213	16.2156	3.05023e-36	4.39648e-35	71.484
chr19:49061747	-2.45646	1.70567	-16.2155	3.05028e-36	4.39655e-35	71.484
chr19:19515658	1.64951	-0.82	16.2155	3.05058e-36	4.39696e-35	71.4839
chr1:25771759	-1.83366	0.122805	-16.2155	3.05105e-36	4.39763e-35	71.4837
chr5:60373154	-3.34159	1.59738	-16.2155	3.05117e-36	4.3978e-35	71.4837
chr2:108971831	2.49207	-1.0164	16.2154	3.05241e-36	4.39958e-35	71.4833
chr4:7860956	3.21122	0.00560976	16.2154	3.05344e-36	4.40106e-35	71.483
chr9:120894987	1.89585	0.768415	16.2154	3.05365e-36	4.40135e-35	71.4829
chr6:169175286	2.22524	0.0779878	16.2154	3.05394e-36	4.40176e-35	71.4828
chr17:28983009	-2.0128	0.0295732	-16.2153	3.0551e-36	4.40342e-35	71.4824
chr19:54906253	2.12622	-0.443598	16.2153	3.05523e-36	4.4036e-35	71.4824
chr1:26545033	-2.1061	0.685122	-16.2153	3.05541e-36	4.40385e-35	71.4823
chr17:55308792	-2.8061	1.92085	-16.2153	3.05581e-36	4.40441e-35	71.4822
chr1:33095011	2.65939	-1.53091	16.2153	3.05606e-36	4.40477e-35	71.4821
chr7:4767299	-2.09829	1.1739	-16.2152	3.05637e-36	4.4052e-35	71.482
chr10:115964112	-1.62878	-1.06476	-16.2152	3.05652e-36	4.40541e-35	71.4819
chr20:51020201	-2.02378	0.449329	-16.2152	3.05734e-36	4.40659e-35	71.4817
chr9:35845920	1.63951	-2.18085	16.2152	3.05735e-36	4.4066e-35	71.4817
chr9:614580	1.65744	-3.02201	16.2152	3.05751e-36	4.40681e-35	71.4816
chrX:119496451	-1.99329	0.16128	-16.2152	3.05797e-36	4.40747e-35	71.4815
chr14:104384080	-2.13476	-0.815793	-16.2151	3.05854e-36	4.40828e-35	71.4813
chr22:25168313	-2.88585	1.5778	-16.2151	3.0596e-36	4.4098e-35	71.4809
chr7:158550881	-2.18244	1.75085	-16.2151	3.05972e-36	4.40996e-35	71.4809
chr8:86417193	-2.25622	2.45567	-16.2151	3.05983e-36	4.41011e-35	71.4809
chr16:89481806	-3.085	1.82628	-16.215	3.06043e-36	4.41097e-35	71.4807
chr6:134178260	-1.64744	-3.03738	-16.215	3.06054e-36	4.41111e-35	71.4806
chr2:32778008	2.54049	1.67902	16.215	3.06094e-36	4.41168e-35	71.4805
chr13:113023358	3.22841	-2.1114	16.215	3.06116e-36	4.412e-35	71.4804
chr2:9393669	2.31512	-0.0578049	16.2149	3.06204e-36	4.41325e-35	71.4801
chr7:73971805	1.62329	0.0409146	16.2149	3.06217e-36	4.41342e-35	71.4801
chr18:65531271	1.56951	2.4611	16.2149	3.06245e-36	4.41383e-35	71.48
chr20:60087149	1.61488	1.99622	16.2149	3.06294e-36	4.41452e-35	71.4798
chr1:26158911	1.9172	0.731646	16.2149	3.06335e-36	4.4151e-35	71.4797
chr12:3457010	1.76768	-1.31982	16.2149	3.06355e-36	4.41538e-35	71.4797
chr14:100911237	-2.86354	1.59335	-16.2149	3.06371e-36	4.41561e-35	71.4796
chr18:22176812	2.31402	-2.41835	16.2149	3.06373e-36	4.41563e-35	71.4796
chr5:88722163	2.64183	-1.08482	16.2149	3.06374e-36	4.41563e-35	71.4796
chr11:2970615	-1.51341	1.97695	-16.2148	3.06414e-36	4.41619e-35	71.4795
chr16:11254714	2.37841	-0.889451	16.2148	3.06418e-36	4.41624e-35	71.4794
chr19:19501546	-2.55146	1.76976	-16.2148	3.06421e-36	4.41628e-35	71.4794
chr20:11687459	1.74829	-0.318902	16.2148	3.06427e-36	4.41635e-35	71.4794
chr7:36152399	2.50854	-0.203902	16.2148	3.06499e-36	4.41738e-35	71.4792
chr2:222303443	3.03829	-1.04707	16.2148	3.06551e-36	4.41813e-35	71.479
chr16:5980379	1.85866	-2.9686	16.2147	3.06595e-36	4.41876e-35	71.4789
chr15:90981503	-1.85232	2.39177	-16.2147	3.06619e-36	4.41908e-35	71.4788
chr12:121658743	-2.90561	0.707073	-16.2147	3.06657e-36	4.41963e-35	71.4787
chr11:46390122	1.50171	-3.82159	16.2147	3.06679e-36	4.41993e-35	71.4786
chr16:85651201	-3.05634	0.995976	-16.2146	3.06779e-36	4.42136e-35	71.4783
chr9:110065033	-2.89085	0.877622	-16.2146	3.06788e-36	4.42148e-35	71.4782
chr2:43068369	1.79134	-0.163354	16.2146	3.06831e-36	4.4221e-35	71.4781
chr19:10206565	2.95463	-1.87134	16.2146	3.06833e-36	4.42211e-35	71.4781
chr13:29847576	1.98671	-2.62823	16.2146	3.06886e-36	4.42287e-35	71.4779
chr20:10761806	-1.96317	2.73402	-16.2146	3.06938e-36	4.42361e-35	71.4778
chr12:112902598	-2.76524	0.955549	-16.2145	3.06978e-36	4.42418e-35	71.4776
chr17:50076700	-1.77244	-1.32756	-16.2145	3.07096e-36	4.42586e-35	71.4772
chr10:95482874	1.8772	2.32994	16.2145	3.07118e-36	4.42618e-35	71.4772
chr16:72877488	2.96268	-1.72817	16.2145	3.07144e-36	4.42654e-35	71.4771
chr19:18939141	1.67598	2.0897	16.2145	3.07153e-36	4.42666e-35	71.4771
chr16:55487248	1.51268	2.40537	16.2143	3.07403e-36	4.43025e-35	71.4762
chr1:9690806	1.65061	1.45067	16.2143	3.0741e-36	4.43035e-35	71.4762
chr14:56795618	2.66854	-0.324268	16.2143	3.07426e-36	4.43057e-35	71.4762
chr19:17079666	2.75037	-0.488598	16.2143	3.0748e-36	4.43134e-35	71.476
chr17:42687003	2.30841	-1.87616	16.2143	3.07515e-36	4.43183e-35	71.4759
chr1:1559346	3.15793	-1.57848	16.2143	3.07524e-36	4.43195e-35	71.4758
chr17:28258942	-1.68195	0.0426829	-16.2143	3.07557e-36	4.43242e-35	71.4757
chr17:8018255	-2.14329	1.88384	-16.2143	3.07558e-36	4.43243e-35	71.4757
chr5:2112089	-2.88866	1.19482	-16.2142	3.07564e-36	4.4325e-35	71.4757
chr9:136994836	2.26488	-3.07146	16.2142	3.07605e-36	4.43308e-35	71.4756
chr17:8164214	2.34183	-2.30701	16.2142	3.07609e-36	4.43313e-35	71.4756
chr22:24424840	2.62854	-2.305	16.2142	3.07623e-36	4.43332e-35	71.4755
chr15:69289104	-3.08134	1.3025	-16.2142	3.07632e-36	4.43345e-35	71.4755
chr8:98367933	2.76768	-1.05896	16.2142	3.07639e-36	4.43354e-35	71.4755
chr11:44951657	1.43183	1.62274	16.2142	3.07652e-36	4.43372e-35	71.4754
chr12:113167856	1.74805	2.30671	16.2142	3.07725e-36	4.43475e-35	71.4752
chr3:156770678	-2.63512	1.58085	-16.2142	3.07732e-36	4.43486e-35	71.4752
chr2:233031608	1.77841	1.02372	16.2142	3.07737e-36	4.43492e-35	71.4751
chr1:46447796	2.60622	-0.79689	16.2142	3.07751e-36	4.43511e-35	71.4751
chr14:68946045	1.71293	1.35976	16.2141	3.07766e-36	4.43532e-35	71.4751
chr19:864200	1.60805	1.15549	16.2141	3.07896e-36	4.43717e-35	71.4746
chr3:66397858	-2.76756	0.852317	-16.2141	3.07904e-36	4.43728e-35	71.4746
chr22:44930120	1.9122	1.35098	16.2141	3.07927e-36	4.43761e-35	71.4745
chr3:49910421	1.71146	1.24976	16.2141	3.07939e-36	4.43777e-35	71.4745
chr2:205776844	-2.48451	1.23189	-16.214	3.08036e-36	4.43916e-35	71.4742
chr16:51149477	2.98341	-0.832927	16.214	3.08057e-36	4.43945e-35	71.4741
chr6:7051271	2.78012	-2.64274	16.214	3.08079e-36	4.43976e-35	71.474
chr19:10334471	3.28024	-2.06354	16.214	3.08101e-36	4.44007e-35	71.474
chr8:78647436	1.60829	1.31415	16.214	3.08114e-36	4.44025e-35	71.4739
chr5:141651089	1.92439	-2.18305	16.214	3.0813e-36	4.44047e-35	71.4739
chr1:24909771	2.15098	-2.08927	16.2139	3.08149e-36	4.44073e-35	71.4738
chr1:33334378	-2.61768	1.6897	-16.2139	3.0819e-36	4.44131e-35	71.4737
chr20:31845765	2.28171	-0.490854	16.2139	3.08195e-36	4.44138e-35	71.4737
chr6:138573078	3.02329	-1.5686	16.2139	3.082e-36	4.44143e-35	71.4736
chr7:1323619	-1.85744	-0.120549	-16.2139	3.08228e-36	4.44183e-35	71.4736
chr11:70609034	-2.03439	-0.218902	-16.2139	3.08266e-36	4.44238e-35	71.4734
chr8:96263159	-2.06646	-1.4886	-16.2139	3.08282e-36	4.4426e-35	71.4734
chr6:10312658	-2.06841	-0.696646	-16.2139	3.08334e-36	4.44334e-35	71.4732
chr12:570440	3.05622	-1.99713	16.2139	3.08342e-36	4.44345e-35	71.4732
chr20:37403039	1.68951	1.18073	16.2138	3.08345e-36	4.44348e-35	71.4732
chr17:61583273	1.5639	2.19305	16.2138	3.08358e-36	4.44365e-35	71.4731
chr14:35336747	2.85207	-1.93726	16.2138	3.08479e-36	4.44538e-35	71.4727
chr1:179025009	1.44768	1.98884	16.2138	3.08532e-36	4.44614e-35	71.4726
chr1:2213300	3.03244	-2.12012	16.2138	3.08533e-36	4.44614e-35	71.4726
chr11:58964031	2.59341	-1.26463	16.2137	3.08541e-36	4.44625e-35	71.4725
chr7:173589	1.83683	1.68598	16.2137	3.0855e-36	4.44638e-35	71.4725
chr5:88690174	2.43402	-1.78043	16.2137	3.08607e-36	4.44717e-35	71.4723
chr11:64234172	2.12683	-3.16744	16.2137	3.08607e-36	4.44717e-35	71.4723
chr2:128292404	2.18415	1.45451	16.2137	3.08627e-36	4.44745e-35	71.4723
chr7:96993318	3.35573	-1.41152	16.2137	3.08629e-36	4.44747e-35	71.4723
chr19:17294188	1.87805	-1.55183	16.2137	3.08644e-36	4.44769e-35	71.4722
chr3:58530151	1.49841	3.04201	16.2137	3.0865e-36	4.44775e-35	71.4722
chr16:16120568	-3.01598	1.34421	-16.2137	3.08729e-36	4.44888e-35	71.4719
chr11:118623481	3.16244	-1.98122	16.2136	3.08799e-36	4.44988e-35	71.4717
chr8:79869820	2.02537	0.610366	16.2136	3.08857e-36	4.45072e-35	71.4715
chr7:25996239	-2.97951	1.81012	-16.2136	3.08865e-36	4.45082e-35	71.4715
chr1:2348040	1.51366	1.69	16.2136	3.08867e-36	4.45083e-35	71.4715
chr6:170177030	-2.75159	1.65506	-16.2136	3.08877e-36	4.45097e-35	71.4715
chr14:29476187	1.62841	0.973841	16.2136	3.08928e-36	4.4517e-35	71.4713
chr1:116990710	-3.20207	1.26421	-16.2135	3.08936e-36	4.4518e-35	71.4713
chr17:81255635	-2.0678	-1.2128	-16.2135	3.08968e-36	4.45226e-35	71.4712
chr3:32819126	2.2122	-1.73329	16.2135	3.09e-36	4.45271e-35	71.4711
chr16:66935497	2.85537	-2.28256	16.2135	3.0902e-36	4.45299e-35	71.471
chr19:2337357	3.32707	-1.4511	16.2135	3.0908e-36	4.45384e-35	71.4708
chr20:50322475	-2.26244	2.09415	-16.2135	3.09117e-36	4.45437e-35	71.4707
chr1:8198052	2.88268	-1.92793	16.2134	3.09136e-36	4.45464e-35	71.4706
chr1:41383740	3.15451	-1.96957	16.2134	3.09243e-36	4.45617e-35	71.4703
chr16:57795816	2.39024	-1.54695	16.2134	3.09289e-36	4.45682e-35	71.4701
chr17:81122443	3.18037	-1.44896	16.2134	3.09311e-36	4.45712e-35	71.47
chr2:170643711	-2.85988	1.4047	-16.2134	3.09311e-36	4.45712e-35	71.47
chr11:96098785	3.13354	-1.72762	16.2133	3.09338e-36	4.45749e-35	71.47
chr2:241803707	1.98549	-3.88921	16.2133	3.09343e-36	4.45756e-35	71.4699
chr10:104334899	2.0922	2.19598	16.2133	3.09407e-36	4.45847e-35	71.4697
chr12:131855831	2.09122	-1.63061	16.2133	3.09409e-36	4.4585e-35	71.4697
chr19:46131608	-2.26549	1.66872	-16.2133	3.0944e-36	4.45892e-35	71.4696
chr1:18880065	-2.16073	2.05683	-16.2133	3.0945e-36	4.45907e-35	71.4696
chr6:166906496	1.40512	1.77683	16.2132	3.09526e-36	4.46016e-35	71.4694
chr16:67648445	3.23293	-2.30256	16.2132	3.09541e-36	4.46036e-35	71.4693
chr13:113453322	-3.17866	0.960549	-16.2132	3.09585e-36	4.46098e-35	71.4692
chr13:113607569	-3.29244	1.51878	-16.2132	3.0962e-36	4.46148e-35	71.4691
chr1:26294111	1.56293	2.2822	16.2132	3.09641e-36	4.46177e-35	71.469
chr9:134220560	-2.99	1.475	-16.2132	3.09679e-36	4.46231e-35	71.4689
chr1:3071016	2.90988	-2.49421	16.2132	3.09694e-36	4.46252e-35	71.4688
chr11:36300900	-3.14841	1.06604	-16.2132	3.09699e-36	4.46258e-35	71.4688
chr1:53146303	3.10415	-2.06012	16.2131	3.09771e-36	4.4636e-35	71.4686
chr16:23556796	-3.30256	1.34848	-16.2131	3.09794e-36	4.46393e-35	71.4685
chr1:150556640	2.28683	-0.327195	16.2131	3.09817e-36	4.46426e-35	71.4684
chr4:175834232	-3.18122	0.966098	-16.2131	3.09847e-36	4.46467e-35	71.4683
chr8:694598	-2.20061	2.47738	-16.2131	3.09851e-36	4.46472e-35	71.4683
chr14:55198725	-2.70841	1.66799	-16.2131	3.09861e-36	4.46486e-35	71.4683
chr15:75036512	3.00915	-1.48518	16.2131	3.09875e-36	4.46506e-35	71.4682
chr4:4585489	2.81268	-1.76293	16.2131	3.09879e-36	4.4651e-35	71.4682
chr19:10334447	3.27549	-2.07872	16.213	3.09944e-36	4.46603e-35	71.468
chr14:79842368	1.77598	2.17384	16.213	3.09973e-36	4.46643e-35	71.4679
chr7:1293255	1.59598	1.00945	16.213	3.10019e-36	4.46708e-35	71.4678
chr5:93599562	2.58195	-2.59817	16.213	3.10065e-36	4.46774e-35	71.4676
chr16:88585485	-3.03573	1.11713	-16.213	3.10066e-36	4.46775e-35	71.4676
chr20:62836261	2.89207	-1.43982	16.2129	3.10131e-36	4.46867e-35	71.4674
chr19:48735171	3.10341	-1.83317	16.2129	3.10157e-36	4.46904e-35	71.4673
chr6:157139611	1.56098	1.86634	16.2129	3.10273e-36	4.4707e-35	71.4669
chr18:35491989	2.81902	-0.627927	16.2129	3.103e-36	4.47108e-35	71.4669
chr11:72014252	-2.56183	1.81945	-16.2128	3.10383e-36	4.47227e-35	71.4666
chr2:113199014	2.10707	-3.24463	16.2128	3.10388e-36	4.47233e-35	71.4666
chr5:79149765	-2.78476	1.57238	-16.2128	3.10395e-36	4.47242e-35	71.4666
chr2:99613770	-2.00073	2.84305	-16.2128	3.10428e-36	4.47289e-35	71.4664
chr4:142405310	-1.96695	-3.17177	-16.2128	3.10448e-36	4.47317e-35	71.4664
chr2:189222602	3.05037	-1.65506	16.2128	3.10491e-36	4.47378e-35	71.4662
chr17:4549265	2.74207	-1.98726	16.2127	3.10573e-36	4.47494e-35	71.466
chr6:107635135	2.05427	-2.93518	16.2127	3.10576e-36	4.47499e-35	71.466
chr17:38510997	2.10854	0.287805	16.2127	3.10582e-36	4.47506e-35	71.4659
chr17:82095378	1.91585	2.43683	16.2127	3.10585e-36	4.47509e-35	71.4659
chr9:16521849	1.95537	-1.95695	16.2127	3.10593e-36	4.4752e-35	71.4659
chr9:35314334	1.71098	2.0572	16.2127	3.10596e-36	4.47524e-35	71.4659
chr5:68027607	2.57841	-1.76713	16.2127	3.10634e-36	4.47578e-35	71.4658
chr11:12814252	1.4528	2.61079	16.2127	3.10688e-36	4.47655e-35	71.4656
chr8:23003176	2.30207	1.1686	16.2127	3.10696e-36	4.47664e-35	71.4656
chr11:73977531	-1.88659	2.53415	-16.2127	3.10703e-36	4.47674e-35	71.4656
chr5:1332517	-2.67866	1.78652	-16.2126	3.10717e-36	4.47693e-35	71.4655
chr14:53952097	3.22256	-2.27982	16.2126	3.10737e-36	4.47721e-35	71.4655
chr7:32879892	-2.0972	-0.143963	-16.2126	3.10789e-36	4.47795e-35	71.4653
chr6:72784112	-3.28854	1.46268	-16.2126	3.10801e-36	4.47812e-35	71.4652
chr6:13259638	1.7472	2.15189	16.2126	3.10853e-36	4.47885e-35	71.4651
chr16:4177221	3.20476	-1.99079	16.2125	3.10918e-36	4.47978e-35	71.4649
chr5:17260561	-1.76659	2.17963	-16.2125	3.10946e-36	4.48017e-35	71.4648
chr10:93066295	2.02854	-3.37878	16.2125	3.10999e-36	4.48093e-35	71.4646
chr5:171494833	3.0128	-2.27921	16.2125	3.11001e-36	4.48095e-35	71.4646
chr15:70802875	1.7989	1.73079	16.2125	3.11011e-36	4.48109e-35	71.4646
chr13:97953941	-2.30488	0.85061	-16.2125	3.11025e-36	4.48128e-35	71.4645
chr6:1396466	2.34366	-1.48524	16.2125	3.11026e-36	4.48128e-35	71.4645
chr7:121756047	-1.67098	-0.770366	-16.2124	3.11135e-36	4.48284e-35	71.4642
chr14:50000807	2.28171	-3.12402	16.2124	3.11212e-36	4.48395e-35	71.4639
chr16:57480331	2.61427	-2.0647	16.2124	3.1122e-36	4.48404e-35	71.4639
chr2:105103245	3.74549	-2.17713	16.2124	3.11225e-36	4.48411e-35	71.4639
chr2:42458164	1.78268	1.78976	16.2124	3.11226e-36	4.48411e-35	71.4639
chr9:131722353	1.92232	-2.23067	16.2123	3.11339e-36	4.48574e-35	71.4635
chr4:183853258	-3.07085	1.23457	-16.2123	3.11371e-36	4.48619e-35	71.4634
chr6:3420138	3.02134	-1.78348	16.2123	3.11386e-36	4.4864e-35	71.4634
chr7:100603625	2.3339	-0.629634	16.2123	3.11402e-36	4.48662e-35	71.4633
chr10:133247817	1.74476	2.07299	16.2123	3.1142e-36	4.48686e-35	71.4633
chr10:48306151	2.91341	-2.1389	16.2123	3.1146e-36	4.48744e-35	71.4631
chr12:132496114	2.29037	0.981524	16.2123	3.11464e-36	4.48748e-35	71.4631
chr16:50244868	2.88439	-1.53988	16.2122	3.11557e-36	4.48882e-35	71.4628
chr10:11825604	-2.34793	2.80579	-16.2122	3.11565e-36	4.48892e-35	71.4628
chr12:75889329	2.11037	-2.64799	16.2122	3.1167e-36	4.49042e-35	71.4625
chr17:27944906	-2.27293	-0.0739024	-16.2122	3.11682e-36	4.49058e-35	71.4624
chr4:2139276	1.41183	-0.464817	16.2121	3.11715e-36	4.49106e-35	71.4623
chr1:3268056	-2.81988	1.8364	-16.2121	3.1172e-36	4.49112e-35	71.4623
chr8:486707	2.2539	-1.91646	16.2121	3.11743e-36	4.49144e-35	71.4622
chr14:105437306	2.60171	-0.953293	16.2121	3.11762e-36	4.4917e-35	71.4622
chr11:3057799	2.33415	-2.62671	16.2121	3.11803e-36	4.49228e-35	71.462
chr2:219252391	1.96402	-2.72945	16.2121	3.11808e-36	4.49235e-35	71.462
chr19:31353044	3.11463	-2.0528	16.2121	3.11812e-36	4.49239e-35	71.462
chr7:157832095	-2.90756	1.72159	-16.2121	3.1182e-36	4.4925e-35	71.462
chr2:56506249	-2.33707	2.06622	-16.2121	3.11826e-36	4.49258e-35	71.462
chr11:68406609	-2.93037	1.3325	-16.2121	3.11862e-36	4.49309e-35	71.4618
chr2:231604416	2.81707	-2.70024	16.2121	3.11873e-36	4.49324e-35	71.4618
chr22:20114379	1.55049	1.29793	16.212	3.11922e-36	4.49393e-35	71.4616
chr3:50567232	2.26402	-2.25433	16.212	3.1193e-36	4.49403e-35	71.4616
chr5:170389540	-2.13415	-1.25049	-16.212	3.12056e-36	4.49584e-35	71.4612
chr14:69546776	1.59195	2.38073	16.212	3.12082e-36	4.4962e-35	71.4611
chr2:31288164	1.53939	1.35652	16.2119	3.12118e-36	4.49672e-35	71.461
chr9:130444124	1.42768	0.664329	16.2119	3.12148e-36	4.49714e-35	71.4609
chr10:510468	-3.24573	1.37945	-16.2119	3.12203e-36	4.49792e-35	71.4607
chrX:476412	2.04524	1.0725	16.2119	3.12212e-36	4.49804e-35	71.4607
chr13:73075761	2.66988	-1.6036	16.2118	3.12419e-36	4.50102e-35	71.4601
chr2:239822452	1.86561	0.712683	16.2118	3.12447e-36	4.50141e-35	71.46
chr3:187286168	1.47841	2.82689	16.2118	3.12448e-36	4.50141e-35	71.46
chr12:98745522	1.95439	-1.31549	16.2118	3.12472e-36	4.50175e-35	71.4599
chr9:94909122	2.53622	0.740183	16.2117	3.12541e-36	4.50274e-35	71.4597
chr21:43757672	-2.47805	1.80988	-16.2117	3.12611e-36	4.50374e-35	71.4594
chr5:9265924	2.86439	-1.9722	16.2116	3.12758e-36	4.50584e-35	71.459
chr12:106630459	-2.83927	0.739024	-16.2116	3.12758e-36	4.50584e-35	71.459
chr1:32703574	2.22598	-2.96348	16.2116	3.1279e-36	4.50629e-35	71.4589
chr16:89487923	-2.57939	0.864573	-16.2116	3.12833e-36	4.50689e-35	71.4587
chr20:50868930	-2.66988	1.76091	-16.2115	3.12919e-36	4.50812e-35	71.4585
chr14:103729700	-3.27427	1.49152	-16.2115	3.12924e-36	4.5082e-35	71.4584
chr1:3199019	2.75207	-0.757988	16.2115	3.12942e-36	4.50845e-35	71.4584
chr10:71963793	2.26341	-1.45695	16.2115	3.12962e-36	4.50872e-35	71.4583
chr20:24695664	-2.50244	1.67244	-16.2115	3.12966e-36	4.50877e-35	71.4583
chr12:199007	2.2872	-2.13701	16.2115	3.12974e-36	4.50887e-35	71.4583
chr6:144186762	1.73732	2.54134	16.2115	3.12998e-36	4.50921e-35	71.4582
chr2:181916681	1.87732	2.2839	16.2115	3.13024e-36	4.50957e-35	71.4581
chr19:13962964	3.1078	-0.46061	16.2115	3.13024e-36	4.50957e-35	71.4581
chr6:38177576	3.315	-1.91762	16.2115	3.13035e-36	4.50971e-35	71.4581
chr3:186106830	1.91732	-1.14671	16.2115	3.13059e-36	4.51006e-35	71.458
chr9:536950	-2.16415	1.64537	-16.2114	3.13094e-36	4.51054e-35	71.4579
chr8:139904475	1.6872	2.28628	16.2114	3.13103e-36	4.51067e-35	71.4579
chr12:54023248	-1.96988	0.936402	-16.2114	3.13155e-36	4.5114e-35	71.4577
chr22:49826101	2.27841	-2.53421	16.2114	3.13177e-36	4.51171e-35	71.4576
chr20:62428096	3.33476	-1.5936	16.2114	3.13202e-36	4.51207e-35	71.4575
chr4:173531229	-2.63159	-0.518354	-16.2114	3.13207e-36	4.51213e-35	71.4575
chr2:69829026	1.41671	-1.85774	16.2114	3.13208e-36	4.51213e-35	71.4575
chr7:147985892	1.79183	0.550793	16.2114	3.13245e-36	4.51266e-35	71.4574
chr1:2132776	1.76427	-3.15591	16.2114	3.13272e-36	4.51304e-35	71.4573
chr17:7393525	3.39756	-1.88159	16.2113	3.13322e-36	4.51375e-35	71.4572
chr1:109274514	2.89037	-1.57909	16.2113	3.13349e-36	4.51412e-35	71.4571
chr6:40348117	1.76732	1.13439	16.2113	3.13394e-36	4.51476e-35	71.4569
chr7:44259595	-1.73841	1.35787	-16.2113	3.13415e-36	4.51506e-35	71.4569
chr1:151910167	2.30915	-1.26933	16.2112	3.13523e-36	4.51661e-35	71.4565
chr12:58877493	-3.14768	1.06738	-16.2112	3.13558e-36	4.5171e-35	71.4564
chr14:99535087	2.83707	0.76561	16.2112	3.13597e-36	4.51765e-35	71.4563
chr3:46881208	1.57061	-0.414451	16.2112	3.13621e-36	4.518e-35	71.4562
chr1:1068237	2.04329	-1.92811	16.2111	3.13683e-36	4.51888e-35	71.456
chr7:73975334	1.57829	2.58037	16.2111	3.13718e-36	4.51937e-35	71.4559
chr22:50219473	-1.94244	-1.08159	-16.2111	3.13767e-36	4.52006e-35	71.4557
chr20:63736354	-2.47341	0.178659	-16.2111	3.1379e-36	4.52039e-35	71.4557
chr15:30828155	1.47049	1.58415	16.2111	3.13811e-36	4.52067e-35	71.4556
chr8:139908754	3.815	-0.862622	16.2111	3.13841e-36	4.52111e-35	71.4555
chr7:2647038	2.45354	-1.41567	16.211	3.13902e-36	4.52196e-35	71.4553
chr7:102080555	-1.77378	2.52104	-16.211	3.13946e-36	4.5226e-35	71.4552
chr11:114180697	1.56012	1.20543	16.211	3.13949e-36	4.52263e-35	71.4552
chr11:112499673	-1.65024	-0.0259756	-16.211	3.13957e-36	4.52273e-35	71.4551
chr9:69386990	-1.8339	1.66341	-16.211	3.13962e-36	4.5228e-35	71.4551
chr14:59463935	2.08427	1.24104	16.211	3.13982e-36	4.52307e-35	71.4551
chr17:79833819	1.46963	0.867866	16.211	3.13999e-36	4.52331e-35	71.455
chr20:3072585	1.83512	0.340122	16.2109	3.14092e-36	4.52464e-35	71.4547
chr4:2925166	3.59305	-1.2836	16.2109	3.14157e-36	4.52557e-35	71.4545
chr20:63447314	1.58098	1.14451	16.2109	3.14215e-36	4.5264e-35	71.4543
chr19:10069089	1.61951	0.699756	16.2109	3.14222e-36	4.52648e-35	71.4543
chr1:1309795	3.0678	-1.74463	16.2109	3.14275e-36	4.52724e-35	71.4541
chr6:26016808	3.08049	-0.933293	16.2108	3.14296e-36	4.52753e-35	71.4541
chr12:107331306	-2.32012	-0.769939	-16.2108	3.1436e-36	4.52845e-35	71.4539
chr7:1693496	-1.76012	0.242134	-16.2108	3.14363e-36	4.52848e-35	71.4539
chr1:10535968	-2.93805	1.20963	-16.2108	3.14373e-36	4.52862e-35	71.4538
chr11:118625461	-2.36659	1.95317	-16.2108	3.14388e-36	4.52882e-35	71.4538
chr3:44423710	-3.12	1.37927	-16.2108	3.14426e-36	4.52936e-35	71.4536
chr8:20941372	1.79927	1.86537	16.2108	3.14465e-36	4.52991e-35	71.4535
chr16:70662499	-2.49793	1.47701	-16.2107	3.14511e-36	4.53056e-35	71.4534
chr7:77199475	-1.9011	-2.27957	-16.2107	3.14536e-36	4.53092e-35	71.4533
chr14:101587621	-2.89341	1.96159	-16.2107	3.14617e-36	4.53208e-35	71.453
chr20:48126610	2.13232	0.133841	16.2107	3.14667e-36	4.53279e-35	71.4529
chr9:132733090	-1.59683	1.07378	-16.2107	3.14677e-36	4.53292e-35	71.4529
chr11:1825208	2.64524	-2.32787	16.2106	3.14689e-36	4.53309e-35	71.4528
chr8:30305824	1.97476	1.2164	16.2106	3.14701e-36	4.53325e-35	71.4528
chr17:83090014	3.0772	-1.60445	16.2106	3.14706e-36	4.53332e-35	71.4528
chr12:28568973	1.88537	2.01061	16.2106	3.14712e-36	4.53338e-35	71.4527
chr11:1871292	2.17902	0.531707	16.2106	3.14715e-36	4.53342e-35	71.4527
chr10:78439150	1.84476	0.771768	16.2106	3.14763e-36	4.53409e-35	71.4526
chr7:101378928	3.19524	-1.62555	16.2106	3.14763e-36	4.53409e-35	71.4526
chr13:24511143	-2.55061	1.31677	-16.2106	3.14814e-36	4.53482e-35	71.4524
chr9:136647143	3.09415	-1.39671	16.2105	3.14967e-36	4.53702e-35	71.4519
chr2:202774029	1.73939	2.14006	16.2105	3.14976e-36	4.53713e-35	71.4519
chr3:11636648	-2.83598	1.25213	-16.2105	3.14992e-36	4.53735e-35	71.4519
chr2:241570084	2.02927	1.47341	16.2105	3.15025e-36	4.53782e-35	71.4517
chr8:48514092	2.5489	-0.262988	16.2105	3.15077e-36	4.53856e-35	71.4516
chr3:47083907	-2.99902	1.37427	-16.2104	3.15106e-36	4.53897e-35	71.4515
chr20:14522595	-3.29085	1.64738	-16.2104	3.15125e-36	4.53923e-35	71.4514
chr5:135041241	3.52561	-1.0261	16.2104	3.15167e-36	4.53983e-35	71.4513
chr8:41250000	2.31829	-1.60195	16.2104	3.15187e-36	4.54011e-35	71.4512
chr13:27023592	-2.13317	2.44317	-16.2104	3.15202e-36	4.54032e-35	71.4512
chr11:114233493	-1.87939	2.26665	-16.2104	3.15218e-36	4.54053e-35	71.4511
chr2:205740018	-2.11268	2.12134	-16.2104	3.15221e-36	4.54057e-35	71.4511
chr11:928777	2.29805	0.689146	16.2104	3.1523e-36	4.54068e-35	71.4511
chr15:68785041	1.54573	1.50713	16.2103	3.15426e-36	4.5435e-35	71.4505
chr1:186899842	1.81768	2.31799	16.2103	3.15478e-36	4.54424e-35	71.4503
chr12:12443684	-2.59829	1.35512	-16.2102	3.15551e-36	4.54529e-35	71.4501
chr19:17842767	3.22037	-1.48616	16.2102	3.15565e-36	4.54547e-35	71.45
chr11:6630208	2.97829	-1.03183	16.2102	3.15619e-36	4.54624e-35	71.4499
chr1:16173178	1.6978	-3.14293	16.2102	3.15639e-36	4.54652e-35	71.4498
chr15:59350365	1.8561	-2.25622	16.2102	3.15659e-36	4.5468e-35	71.4497
chr19:57560104	1.85622	-2.04933	16.2102	3.15681e-36	4.5471e-35	71.4497
chr3:151899273	1.90146	2.08585	16.2101	3.1577e-36	4.54838e-35	71.4494
chr9:136805451	2.39037	0.209329	16.2101	3.15847e-36	4.54948e-35	71.4491
chr5:141869572	3.23598	-1.17287	16.2101	3.15871e-36	4.54982e-35	71.4491
chr9:109772177	-1.78183	1.5375	-16.21	3.15893e-36	4.55012e-35	71.449
chr3:126540608	1.90585	-1.94049	16.21	3.15948e-36	4.55091e-35	71.4488
chr2:217869259	1.90671	0.235427	16.21	3.15992e-36	4.55153e-35	71.4487
chr1:2247874	-2.02146	2.59695	-16.21	3.16012e-36	4.55181e-35	71.4486
chr17:47869581	1.96683	1.45537	16.21	3.16038e-36	4.55217e-35	71.4485
chr2:224040011	1.70841	-3.31189	16.21	3.16049e-36	4.55232e-35	71.4485
chr10:132306983	-1.81707	-2.19305	-16.21	3.16073e-36	4.55266e-35	71.4484
chr6:129775209	2.60451	-0.609695	16.2099	3.161e-36	4.55304e-35	71.4483
chr6:41407260	3.28134	-2.07604	16.2099	3.16114e-36	4.55323e-35	71.4483
chr1:242522447	2.70488	0.80939	16.2099	3.16121e-36	4.55333e-35	71.4483
chr13:50133537	2.52049	-2.37537	16.2099	3.16167e-36	4.55397e-35	71.4481
chr16:88490393	2.43732	1.93561	16.2099	3.16174e-36	4.55408e-35	71.4481
chr17:78602232	2.05427	0.995671	16.2099	3.16242e-36	4.55505e-35	71.4479
chr12:132775840	-1.72927	2.84573	-16.2099	3.1626e-36	4.55529e-35	71.4478
chr8:144501514	2.8772	-0.661768	16.2098	3.16303e-36	4.5559e-35	71.4477
chr1:31535714	1.81829	1.13207	16.2098	3.16323e-36	4.55618e-35	71.4476
chr3:50275370	-2.36476	-1.41652	-16.2098	3.16373e-36	4.55688e-35	71.4475
chr1:6588403	-2.11707	1.77524	-16.2098	3.16408e-36	4.55738e-35	71.4474
chr8:132396100	1.7789	-0.621646	16.2098	3.16476e-36	4.55836e-35	71.4472
chr3:12935655	1.71061	1.45579	16.2097	3.16501e-36	4.55871e-35	71.4471
chr3:126416472	1.57488	-0.881098	16.2097	3.1651e-36	4.55883e-35	71.447
chr4:2437984	-2.64902	1.31512	-16.2097	3.1655e-36	4.55939e-35	71.4469
chr12:49955559	1.76573	-3.08116	16.2097	3.16566e-36	4.55962e-35	71.4469
chr10:127393002	2.06939	1.61262	16.2097	3.16597e-36	4.56005e-35	71.4468
chr4:8555909	2.40024	-1.68134	16.2097	3.16672e-36	4.56112e-35	71.4465
chr15:101225909	-1.71317	1.70634	-16.2096	3.16696e-36	4.56146e-35	71.4465
chr2:5064855	1.55732	1.16476	16.2096	3.16702e-36	4.56154e-35	71.4464
chr3:127740084	1.68378	2.32604	16.2096	3.16771e-36	4.56252e-35	71.4462
chr16:1673717	2.01378	2.2986	16.2096	3.16789e-36	4.56278e-35	71.4462
chr4:80182972	2.76622	-1.05311	16.2096	3.16843e-36	4.56354e-35	71.446
chr1:153152320	1.68707	2.49732	16.2096	3.16845e-36	4.56356e-35	71.446
chr6:109328781	1.57037	2.07433	16.2096	3.1686e-36	4.56376e-35	71.4459
chr4:905535	-1.89646	3.51262	-16.2096	3.16863e-36	4.5638e-35	71.4459
chr14:72523650	-2.83829	1.0161	-16.2096	3.16876e-36	4.56397e-35	71.4459
chr11:31823703	3.02939	-1.24274	16.2096	3.16881e-36	4.56403e-35	71.4459
chr20:13219464	2.24341	-2.01524	16.2095	3.16905e-36	4.56438e-35	71.4458
chr1:230710721	-2.30768	1.89604	-16.2095	3.16959e-36	4.56513e-35	71.4456
chr21:46379242	-1.7	2.71049	-16.2095	3.17019e-36	4.566e-35	71.4454
chr12:5580965	1.82585	0.66061	16.2095	3.17085e-36	4.56693e-35	71.4452
chr3:41683886	3.0478	-1.56354	16.2095	3.17092e-36	4.56703e-35	71.4452
chr6:3789114	1.70854	1.77939	16.2094	3.17123e-36	4.56747e-35	71.4451
chr16:825551	-2.69171	0.931098	-16.2094	3.17136e-36	4.56765e-35	71.4451
chr17:82009243	-3.01183	1.74787	-16.2094	3.17191e-36	4.56842e-35	71.4449
chr7:12943059	-1.82451	2.74226	-16.2094	3.17207e-36	4.56864e-35	71.4448
chr17:41813839	2.36171	-0.113537	16.2094	3.17219e-36	4.56881e-35	71.4448
chr4:765072	1.53329	1.64091	16.2094	3.17221e-36	4.56882e-35	71.4448
chr2:137178486	-3.00963	1.48835	-16.2094	3.17273e-36	4.56957e-35	71.4446
chr2:235747494	2.615	0.790793	16.2094	3.17275e-36	4.56959e-35	71.4446
chr3:37892802	-2.25207	1.37982	-16.2093	3.17342e-36	4.57054e-35	71.4444
chr1:16205066	1.45415	0.760732	16.2093	3.17378e-36	4.57106e-35	71.4443
chr9:96022651	2.46037	-2.6875	16.2093	3.17385e-36	4.57115e-35	71.4443
chr6:167720750	1.79622	1.77689	16.2093	3.17387e-36	4.57117e-35	71.4443
chr9:109430486	2.13207	-1.84055	16.2093	3.17391e-36	4.57122e-35	71.4443
chr6:3625656	1.63341	2.33939	16.2093	3.17397e-36	4.57129e-35	71.4442
chr3:71466682	3.11927	-1.42085	16.2093	3.17413e-36	4.57151e-35	71.4442
chr11:34640902	-3.17378	1.54665	-16.2093	3.17416e-36	4.57155e-35	71.4442
chr15:81750111	-2.60037	1.06555	-16.2093	3.17446e-36	4.57197e-35	71.4441
chr9:91151178	3.54951	-1.48963	16.2092	3.17517e-36	4.57298e-35	71.4439
chr17:77280384	1.835	-3.2025	16.2092	3.17518e-36	4.57298e-35	71.4439
chr12:132368042	1.69537	-0.107073	16.2092	3.17531e-36	4.57317e-35	71.4438
chr17:79543492	-2.03402	1.05372	-16.2092	3.17539e-36	4.57326e-35	71.4438
chr2:178327772	2.87244	-1.32146	16.2092	3.17562e-36	4.57359e-35	71.4437
chr16:30009233	2.16305	-0.684451	16.2092	3.17566e-36	4.57364e-35	71.4437
chr1:24077745	1.57244	2.41841	16.2092	3.17609e-36	4.57425e-35	71.4436
chr7:369605	-3.13049	1.72951	-16.2092	3.17621e-36	4.57441e-35	71.4435
chr14:80927529	-2.34585	2.01427	-16.2091	3.17781e-36	4.57671e-35	71.443
chr2:38749338	-1.95537	0.640488	-16.2091	3.17816e-36	4.57719e-35	71.4429
chr17:81463971	1.65085	1.30884	16.2091	3.17844e-36	4.57759e-35	71.4428
chr11:31820182	3.63427	-1.86091	16.2091	3.17862e-36	4.57784e-35	71.4428
chr9:38038118	2.2311	0.861524	16.2091	3.17875e-36	4.57802e-35	71.4427
chr11:3156794	-2.58268	-0.670244	-16.2091	3.17895e-36	4.5783e-35	71.4427
chr3:196194306	-2.09159	-0.670427	-16.2091	3.179e-36	4.57836e-35	71.4427
chr16:22315121	-2.60451	2.00079	-16.209	3.17977e-36	4.57946e-35	71.4424
chr1:44637470	-2.13463	2.37268	-16.209	3.17979e-36	4.57949e-35	71.4424
chr18:13222658	-3.0061	0.290732	-16.209	3.17983e-36	4.57953e-35	71.4424
chr11:62517023	1.57598	2.05591	16.209	3.17999e-36	4.57975e-35	71.4424
chr8:52414098	2.21195	-2.74354	16.209	3.18066e-36	4.5807e-35	71.4421
chr11:694693	1.73037	-3.40177	16.209	3.18097e-36	4.58114e-35	71.442
chr10:71644413	1.715	0.199329	16.2089	3.18168e-36	4.58216e-35	71.4418
chr2:19353424	2.9128	-1.09799	16.2089	3.18171e-36	4.58218e-35	71.4418
chr6:4714258	2.19256	1.6575	16.2089	3.18183e-36	4.58235e-35	71.4418
chr16:555294	-2.87671	1.53018	-16.2089	3.18202e-36	4.58262e-35	71.4417
chr1:62435460	2.04963	-0.684329	16.2089	3.18221e-36	4.58288e-35	71.4417
chr8:28703212	2.09512	0.202195	16.2089	3.18258e-36	4.5834e-35	71.4415
chr15:96324285	1.75134	-2.55323	16.2089	3.1826e-36	4.58342e-35	71.4415
chr14:68971542	1.9089	2.05665	16.2089	3.18268e-36	4.58353e-35	71.4415
chr11:118609859	2.97232	-2.62616	16.2089	3.18272e-36	4.58358e-35	71.4415
chr1:12231281	2.87305	-2.13591	16.2089	3.18301e-36	4.58398e-35	71.4414
chr10:75592514	-2.75744	0.857744	-16.2089	3.18305e-36	4.58404e-35	71.4414
chr17:2712389	1.78427	-2.12543	16.2088	3.18317e-36	4.5842e-35	71.4414
chr7:2110899	-1.71976	1.21402	-16.2088	3.18391e-36	4.58525e-35	71.4411
chr9:33648206	1.8761	1.08671	16.2088	3.18393e-36	4.58528e-35	71.4411
chr18:46755182	2.13232	-1.93055	16.2088	3.18413e-36	4.58556e-35	71.4411
chr8:102806143	1.63427	-3.21799	16.2088	3.18467e-36	4.58632e-35	71.4409
chr1:44047639	1.745	1.72445	16.2088	3.1847e-36	4.58635e-35	71.4409
chr16:1270556	-2.50317	1.62305	-16.2088	3.18494e-36	4.58668e-35	71.4408
chr19:16422192	1.66012	2.33213	16.2088	3.18503e-36	4.58681e-35	71.4408
chr16:53501568	2.31049	-2.9472	16.2087	3.18518e-36	4.58702e-35	71.4407
chr9:33321355	-3.0372	1.30433	-16.2087	3.1852e-36	4.58704e-35	71.4407
chr8:57030098	2.23634	-0.718171	16.2087	3.18541e-36	4.58733e-35	71.4406
chr5:135029352	2.96659	-2.265	16.2087	3.18583e-36	4.58792e-35	71.4405
chr6:157848831	-3.05012	1.48079	-16.2086	3.18762e-36	4.59049e-35	71.44
chr12:6182556	3.16671	-1.99945	16.2086	3.18824e-36	4.59137e-35	71.4398
chr14:98135755	-2.04768	0.564085	-16.2086	3.1887e-36	4.59202e-35	71.4396
chr17:65456418	1.50134	-0.206646	16.2085	3.18943e-36	4.59307e-35	71.4394
chr1:154860559	-2.08354	-0.120061	-16.2085	3.18976e-36	4.59353e-35	71.4393
chr1:3405551	-2.60549	1.39311	-16.2085	3.18987e-36	4.59369e-35	71.4393
chr7:6154091	2.15585	1.29988	16.2085	3.18988e-36	4.5937e-35	71.4392
chr11:70082001	1.85415	1.49341	16.2085	3.19004e-36	4.59391e-35	71.4392
chr17:74012079	-2.02951	1.30671	-16.2085	3.19067e-36	4.59481e-35	71.439
chr4:1857468	1.96829	0.145	16.2085	3.19084e-36	4.59505e-35	71.4389
chr14:82759889	-3.07866	1.08482	-16.2085	3.19098e-36	4.59523e-35	71.4389
chr10:96384706	2.87317	-1.89305	16.2084	3.19125e-36	4.59562e-35	71.4388
chr1:27615422	2.32183	-0.242012	16.2084	3.19131e-36	4.59569e-35	71.4388
chr12:10167908	-2.38378	-0.987134	-16.2084	3.1914e-36	4.59581e-35	71.4388
chr16:14304135	1.73268	-2.84232	16.2084	3.19162e-36	4.59612e-35	71.4387
chr22:45202624	1.97902	1.54183	16.2084	3.19209e-36	4.59679e-35	71.4386
chr15:90642615	2.12512	1.61463	16.2084	3.19247e-36	4.59733e-35	71.4384
chr16:28181741	3.04073	-1.63683	16.2084	3.1925e-36	4.59735e-35	71.4384
chr1:12014594	2.295	0.969817	16.2084	3.1929e-36	4.59793e-35	71.4383
chr3:58260677	-2.91817	1.19543	-16.2084	3.19293e-36	4.59795e-35	71.4383
chrX:1598265	2.38354	-1.69665	16.2084	3.19297e-36	4.598e-35	71.4383
chr1:61181315	-2.29878	2.24	-16.2083	3.19344e-36	4.59867e-35	71.4381
chrX:153968467	-1.62488	-0.13939	-16.2083	3.19364e-36	4.59895e-35	71.4381
chr8:143934901	2.60902	1.8461	16.2083	3.19435e-36	4.59997e-35	71.4378
chr8:22383718	2.79451	-1.46006	16.2082	3.19525e-36	4.60125e-35	71.4376
chr2:26184698	1.86244	-3.91915	16.2082	3.19537e-36	4.60142e-35	71.4375
chr4:7102432	2.01	-0.846463	16.2082	3.19593e-36	4.60221e-35	71.4374
chr5:34670066	1.44256	2.13579	16.2082	3.19661e-36	4.60318e-35	71.4371
chr5:124537293	-2.46232	0.473963	-16.2082	3.19662e-36	4.60318e-35	71.4371
chr3:171028855	3.20476	-1.72994	16.2082	3.19669e-36	4.60327e-35	71.4371
chr2:200289010	1.84793	1.91982	16.2081	3.19746e-36	4.60438e-35	71.4369
chr19:55635691	1.89622	-2.96433	16.2081	3.19786e-36	4.60494e-35	71.4368
chr20:34559202	2.5472	-1.92555	16.2081	3.19802e-36	4.60517e-35	71.4367
chr14:91292704	-1.78927	2.29341	-16.2081	3.19803e-36	4.60517e-35	71.4367
chr5:95963814	2.96134	-1.31823	16.2081	3.19824e-36	4.60546e-35	71.4366
chr9:136804598	3.16524	-1.72079	16.208	3.19941e-36	4.60713e-35	71.4363
chr1:9900595	-2.26976	-2.36829	-16.208	3.19944e-36	4.60717e-35	71.4363
chr8:144416911	2.79146	-0.268537	16.208	3.19954e-36	4.6073e-35	71.4362
chr20:46993680	-1.60744	1.33433	-16.208	3.19993e-36	4.60785e-35	71.4361
chr9:122217107	3.38305	-1.17872	16.208	3.19994e-36	4.60787e-35	71.4361
chr11:102317854	-1.98024	-1.31939	-16.208	3.20058e-36	4.60878e-35	71.4359
chr4:41212670	1.64427	0.0984756	16.208	3.20065e-36	4.60887e-35	71.4359
chr5:172670104	2.38878	-0.49561	16.208	3.20086e-36	4.60916e-35	71.4358
chr2:219597166	2.41476	-2.19567	16.208	3.20095e-36	4.60927e-35	71.4358
chr7:2037724	-2.01378	1.61409	-16.208	3.2012e-36	4.60963e-35	71.4357
chr22:43174424	3.39146	-0.227683	16.2079	3.20201e-36	4.61079e-35	71.4355
chr1:151535413	1.96866	0.220549	16.2079	3.20226e-36	4.61114e-35	71.4354
chr6:33081032	2.90195	-1.69244	16.2079	3.20256e-36	4.61156e-35	71.4353
chr14:22387399	2.0989	-0.462988	16.2079	3.2028e-36	4.61189e-35	71.4352
chr4:98657063	1.72329	0.939573	16.2079	3.20282e-36	4.61191e-35	71.4352
chr5:135040836	3.86024	-1.75768	16.2079	3.20287e-36	4.61198e-35	71.4352
chr1:53470167	1.90744	-2.54823	16.2079	3.20312e-36	4.61233e-35	71.4351
chr9:124144901	2.46159	-1.72774	16.2078	3.20378e-36	4.61327e-35	71.4349
chr17:81277401	-2.91183	1.17848	-16.2078	3.204e-36	4.61357e-35	71.4348
chr9:134667062	3.33805	-1.46707	16.2078	3.20457e-36	4.61439e-35	71.4347
chr6:52137264	2.86768	-1.43409	16.2078	3.20489e-36	4.61484e-35	71.4346
chr8:141384646	1.48524	0.353598	16.2078	3.20516e-36	4.61521e-35	71.4345
chr22:31440708	1.95707	2.04415	16.2077	3.20576e-36	4.61607e-35	71.4343
chr1:6428282	-2.44817	0.660915	-16.2077	3.20695e-36	4.61777e-35	71.4339
chr10:126906356	3.27854	-2.38317	16.2077	3.2072e-36	4.61813e-35	71.4338
chr7:2598649	2.12037	1.84494	16.2077	3.20726e-36	4.6182e-35	71.4338
chr1:14929860	2.83683	-1.17963	16.2077	3.20727e-36	4.61821e-35	71.4338
chr3:127954017	2.815	-1.19311	16.2076	3.20754e-36	4.61859e-35	71.4337
chr13:113463884	-2.00866	2.10579	-16.2076	3.20841e-36	4.61982e-35	71.4335
chr19:12873483	2.42159	-1.14323	16.2076	3.20841e-36	4.61982e-35	71.4335
chr12:123533186	1.54646	-3.15152	16.2076	3.20849e-36	4.61993e-35	71.4334
chr10:96384683	2.78878	-1.96402	16.2076	3.20892e-36	4.62054e-35	71.4333
chr1:27544235	1.54012	2.25811	16.2075	3.20998e-36	4.62204e-35	71.433
chr3:181726429	2.4328	-2.60238	16.2075	3.21019e-36	4.62235e-35	71.4329
chr11:57427949	-2.52268	2.03207	-16.2075	3.21025e-36	4.62242e-35	71.4329
chr3:113276843	-1.89268	-0.0773171	-16.2075	3.21041e-36	4.62264e-35	71.4328
chr1:58893622	-2.87207	1.54311	-16.2075	3.21049e-36	4.62274e-35	71.4328
chr8:11412044	1.79439	1.15085	16.2075	3.21116e-36	4.6237e-35	71.4326
chr2:233387623	-2.0389	2.49762	-16.2075	3.21137e-36	4.62399e-35	71.4325
chr17:49998145	1.3789	0.237622	16.2074	3.21174e-36	4.62451e-35	71.4324
chr1:54352945	1.63695	1.15226	16.2074	3.21291e-36	4.6262e-35	71.4321
chr7:22652233	1.76256	2.26945	16.2074	3.21305e-36	4.62639e-35	71.432
chr19:16078614	1.48707	-3.20134	16.2073	3.21358e-36	4.62713e-35	71.4318
chr4:150584132	2.25402	0.364207	16.2073	3.21375e-36	4.62738e-35	71.4318
chr7:4706181	1.84159	0.382622	16.2073	3.21381e-36	4.62745e-35	71.4318
chr4:183334340	-3.05854	1.21549	-16.2073	3.21382e-36	4.62746e-35	71.4318
chr7:138773979	3.25293	-1.58817	16.2073	3.21408e-36	4.62782e-35	71.4317
chr15:73956884	-2.61085	-0.72689	-16.2073	3.21409e-36	4.62783e-35	71.4317
chr11:62687654	2.12695	-0.218354	16.2073	3.21412e-36	4.62785e-35	71.4317
chr14:104291004	1.66293	1.09902	16.2073	3.2142e-36	4.62797e-35	71.4317
chr7:151829922	1.86	2.15305	16.2073	3.2154e-36	4.62969e-35	71.4313
chr20:14522594	-3.10768	1.47177	-16.2072	3.21589e-36	4.63038e-35	71.4311
chr9:134165411	2.07598	-3.43311	16.2072	3.21605e-36	4.63061e-35	71.4311
chr1:1291755	2.79122	-1.88866	16.2072	3.21618e-36	4.63077e-35	71.431
chr21:43301039	2.37463	0.0345122	16.2072	3.21618e-36	4.63077e-35	71.431
chr11:45333314	1.63049	1.28171	16.2072	3.21633e-36	4.63098e-35	71.431
chr1:46491485	2.41805	-1.96829	16.2072	3.21636e-36	4.63101e-35	71.431
chr17:81036217	3.09927	-1.38671	16.2072	3.21682e-36	4.63166e-35	71.4308
chr3:8741829	2.20695	-1.49043	16.2072	3.21689e-36	4.63176e-35	71.4308
chr2:39370028	-1.84585	3.13171	-16.2072	3.21691e-36	4.63178e-35	71.4308
chr19:3571493	-3.09598	0.8325	-16.2072	3.21698e-36	4.63186e-35	71.4308
chr14:56294002	1.60976	2.14	16.2072	3.2172e-36	4.63217e-35	71.4307
chr4:53497769	3.16476	-1.83445	16.2071	3.21765e-36	4.63281e-35	71.4306
chr11:71482717	3.19671	0.0171341	16.2071	3.21787e-36	4.63311e-35	71.4305
chr17:78166053	2.42317	1.35988	16.2071	3.2181e-36	4.63344e-35	71.4304
chr19:55550113	2.66098	-2.20427	16.2071	3.21834e-36	4.63378e-35	71.4304
chr5:124733107	-1.87549	2.97762	-16.2071	3.21864e-36	4.6342e-35	71.4303
chr12:121798074	3.05573	-2.59006	16.2071	3.21879e-36	4.6344e-35	71.4302
chr12:132356735	-1.70037	0.165671	-16.207	3.21973e-36	4.63574e-35	71.4299
chr16:54938635	3.65512	-2.2039	16.207	3.21988e-36	4.63595e-35	71.4299
chr17:42797793	-1.95402	2.27189	-16.207	3.22011e-36	4.63628e-35	71.4298
chr6:106694601	-2.61439	1.40354	-16.207	3.22014e-36	4.63631e-35	71.4298
chr9:135499138	2.16512	-0.712073	16.207	3.22032e-36	4.63655e-35	71.4298
chr22:36066503	1.8878	-0.278902	16.207	3.22043e-36	4.63671e-35	71.4297
chr19:8487740	-2.92049	1.15268	-16.207	3.22056e-36	4.63689e-35	71.4297
chr2:191241386	1.70573	2.60665	16.207	3.22077e-36	4.63717e-35	71.4296
chr17:76642328	-2.50232	2.17226	-16.207	3.2208e-36	4.63721e-35	71.4296
chr15:58396590	2.91549	-1.81994	16.207	3.22086e-36	4.63728e-35	71.4296
chr14:61324216	1.63768	2.33213	16.207	3.22116e-36	4.6377e-35	71.4295
chr8:1621135	1.67524	2.1325	16.207	3.2214e-36	4.63804e-35	71.4294
chr7:84525156	-2.22207	1.52848	-16.207	3.22157e-36	4.63828e-35	71.4294
chr8:127981530	-2.17244	1.97012	-16.2069	3.22266e-36	4.63985e-35	71.429
chr10:3825925	2.18854	2.01171	16.2069	3.22273e-36	4.63993e-35	71.429
chr14:99738008	-2.425	-0.897744	-16.2069	3.22345e-36	4.64096e-35	71.4288
chr12:92707424	-3.05854	1.29061	-16.2069	3.22349e-36	4.64101e-35	71.4288
chr19:18426614	1.6228	2.03591	16.2069	3.22367e-36	4.64125e-35	71.4287
chr16:88727236	1.67476	1.72884	16.2068	3.22443e-36	4.64233e-35	71.4285
chr3:74080109	-3.27683	0.95561	-16.2068	3.2247e-36	4.64272e-35	71.4284
chr8:29077339	-2.36634	1.89098	-16.2068	3.22492e-36	4.64303e-35	71.4283
chr9:129888985	-2.99427	1.0103	-16.2068	3.22493e-36	4.64303e-35	71.4283
chr2:11154612	2.31585	-2.87037	16.2068	3.22499e-36	4.64311e-35	71.4283
chr9:120875465	-2.2372	1.24421	-16.2067	3.22586e-36	4.64435e-35	71.428
chr13:32117887	-2.22695	-0.725183	-16.2067	3.22586e-36	4.64435e-35	71.428
chr1:25549429	-2.11646	-1.34713	-16.2067	3.22641e-36	4.64512e-35	71.4279
chr4:109148525	1.60098	1.77293	16.2067	3.2266e-36	4.64539e-35	71.4278
chr19:40466466	2.62598	-2.64713	16.2067	3.22663e-36	4.64542e-35	71.4278
chr15:66080949	2.6178	-1.23402	16.2067	3.22751e-36	4.64668e-35	71.4275
chr16:54289576	2.34098	-2.84378	16.2066	3.22826e-36	4.64775e-35	71.4273
chr2:235508933	-2.89183	0.88811	-16.2066	3.22985e-36	4.65003e-35	71.4268
chr6:146881548	3.13671	-1.21421	16.2065	3.23081e-36	4.6514e-35	71.4265
chr16:11211111	1.86927	0.204634	16.2065	3.23097e-36	4.65163e-35	71.4264
chr7:130323139	1.61659	1.715	16.2065	3.23145e-36	4.6523e-35	71.4263
chr1:248812316	2.32537	0.212805	16.2065	3.23185e-36	4.65287e-35	71.4262
chr10:16699619	-1.88378	2.38213	-16.2064	3.23324e-36	4.65485e-35	71.4257
chr4:184911760	-2.99854	1.19085	-16.2064	3.2335e-36	4.65522e-35	71.4257
chr2:205685113	1.72061	-3.24579	16.2064	3.2337e-36	4.6555e-35	71.4256
chr19:58367748	2.80085	-0.503354	16.2064	3.234e-36	4.65593e-35	71.4255
chr18:62575448	-2.96159	1.3947	-16.2063	3.23424e-36	4.65625e-35	71.4254
chr17:43831712	1.6972	0.382866	16.2063	3.23424e-36	4.65625e-35	71.4254
chr2:219243372	2.18037	-1.08713	16.2063	3.23442e-36	4.6565e-35	71.4254
chr19:45396577	-3.13122	1.33854	-16.2063	3.23539e-36	4.6579e-35	71.4251
chr12:1630983	2.61659	-2.29512	16.2063	3.2359e-36	4.65861e-35	71.4249
chr11:118342593	1.63805	0.464634	16.2062	3.23738e-36	4.66073e-35	71.4245
chr12:111788288	1.14793	0.645427	16.2062	3.23811e-36	4.66177e-35	71.4242
chr1:18895071	1.84488	0.846341	16.2061	3.2386e-36	4.66247e-35	71.4241
chr1:26863838	2.94134	-1.5425	16.2061	3.23902e-36	4.66307e-35	71.424
chr1:22564792	1.53354	0.49689	16.2061	3.24017e-36	4.66471e-35	71.4236
chr1:94822052	1.61744	0.811524	16.2061	3.24019e-36	4.66474e-35	71.4236
chr19:2228295	-1.67841	2.05957	-16.206	3.24111e-36	4.66604e-35	71.4233
chr3:144055887	3.11524	-1.58543	16.206	3.24111e-36	4.66604e-35	71.4233
chr3:37590933	-2.24732	1.27671	-16.206	3.24112e-36	4.66604e-35	71.4233
chr17:8327573	1.80439	-0.544878	16.206	3.24125e-36	4.66622e-35	71.4233
chr17:82104349	2.43183	-2.82213	16.206	3.24165e-36	4.66678e-35	71.4232
chr2:7431021	3.06524	-2.63848	16.206	3.24165e-36	4.66678e-35	71.4232
chr16:54281691	2.86207	-1.0503	16.2059	3.24252e-36	4.66802e-35	71.4229
chr2:120735027	1.50939	-1.17616	16.2059	3.24303e-36	4.66874e-35	71.4227
chr20:57329715	1.57768	0.468598	16.2059	3.24353e-36	4.66946e-35	71.4226
chr12:32756670	2.56427	-1.68994	16.2059	3.24385e-36	4.6699e-35	71.4225
chr16:4359484	1.8128	0.860305	16.2059	3.2441e-36	4.67025e-35	71.4224
chr1:3082979	1.65951	1.75122	16.2058	3.24466e-36	4.67105e-35	71.4222
chr11:65966455	1.70232	2.46104	16.2058	3.24503e-36	4.67157e-35	71.4221
chr15:40281709	2.9411	-0.769695	16.2058	3.24516e-36	4.67174e-35	71.4221
chr18:9557368	-2.49439	1.70768	-16.2058	3.24525e-36	4.67186e-35	71.422
chr12:129831457	-2.87402	1.46677	-16.2058	3.24555e-36	4.6723e-35	71.4219
chr16:2041147	-2.23634	2.20841	-16.2058	3.2458e-36	4.67265e-35	71.4219
chr11:560244	2.97537	-2.12439	16.2058	3.24591e-36	4.6728e-35	71.4218
chr11:941206	1.68402	1.63506	16.2058	3.24608e-36	4.67303e-35	71.4218
chr11:65592596	2.90366	-1.97341	16.2058	3.24631e-36	4.67335e-35	71.4217
chr11:117437302	2.18585	0.400976	16.2057	3.24794e-36	4.67569e-35	71.4212
chr12:55721285	3.03829	-2.3589	16.2056	3.24974e-36	4.67827e-35	71.4207
chr4:40934776	1.8189	0.880793	16.2056	3.25043e-36	4.67925e-35	71.4204
chr10:88093194	2.23512	-1.29659	16.2055	3.25069e-36	4.67962e-35	71.4204
chr17:82288527	-2.83061	0.711037	-16.2055	3.25134e-36	4.68054e-35	71.4202
chr22:23309367	2.36854	0.460244	16.2055	3.25161e-36	4.68092e-35	71.4201
chr5:135026192	2.15963	0.779207	16.2054	3.25275e-36	4.68255e-35	71.4197
chr11:1449963	-3.1828	1.19409	-16.2054	3.25296e-36	4.68285e-35	71.4197
chr17:27830435	-2.77793	0.82128	-16.2054	3.25328e-36	4.68329e-35	71.4196
chr3:174281913	-2.095	2.37933	-16.2054	3.25339e-36	4.68344e-35	71.4195
chr17:75456109	1.95476	-1.87543	16.2054	3.25375e-36	4.68396e-35	71.4194
chr8:28401070	2.39171	-2.93049	16.2054	3.25406e-36	4.68439e-35	71.4193
chr9:130193039	-2.91671	0.749939	-16.2054	3.25466e-36	4.68524e-35	71.4191
chr10:119541776	2.65732	-0.770854	16.2054	3.25467e-36	4.68525e-35	71.4191
chr14:100297455	-2.11512	-0.911463	-16.2053	3.25479e-36	4.68542e-35	71.4191
chr16:1182275	2.36268	-0.606951	16.2053	3.25495e-36	4.68563e-35	71.4191
chr16:89358385	-2.61341	2.05341	-16.2053	3.25552e-36	4.68644e-35	71.4189
chr17:4596846	1.65268	2.0439	16.2053	3.2559e-36	4.68698e-35	71.4188
chr9:137606554	1.77341	-3.09646	16.2053	3.25659e-36	4.68796e-35	71.4186
chr1:16648521	2.23366	-0.355732	16.2053	3.25668e-36	4.68808e-35	71.4185
chr2:226552847	1.78878	0.304268	16.2052	3.25713e-36	4.68872e-35	71.4184
chr8:37798615	2.24293	-2.62378	16.2052	3.25719e-36	4.6888e-35	71.4184
chr5:76673644	-3.19707	1.42207	-16.2052	3.25779e-36	4.68965e-35	71.4182
chr1:228938707	-2.06402	-0.388354	-16.2052	3.25851e-36	4.69068e-35	71.418
chr7:35692967	-1.97329	1.76884	-16.2051	3.25905e-36	4.69144e-35	71.4178
chr14:68363917	-2.36878	-0.211463	-16.2051	3.2594e-36	4.69194e-35	71.4177
chr17:76531323	1.54061	2.34933	16.2051	3.25991e-36	4.69267e-35	71.4175
chr18:12000490	-2.47085	1.95091	-16.2051	3.26002e-36	4.69282e-35	71.4175
chr22:43245979	-2.56915	1.4475	-16.2051	3.2602e-36	4.69306e-35	71.4174
chr9:79685018	-2.80744	1.95518	-16.2051	3.26034e-36	4.69326e-35	71.4174
chr14:36684700	-2.64256	1.7614	-16.205	3.26108e-36	4.6943e-35	71.4172
chr1:11653180	2.84171	-0.900244	16.205	3.2617e-36	4.69519e-35	71.417
chr22:39636194	1.74439	1.28085	16.205	3.26199e-36	4.6956e-35	71.4169
chr7:11638230	-3.17293	1.07171	-16.205	3.26211e-36	4.69577e-35	71.4169
chr16:54281825	2.93402	-2.33665	16.205	3.26231e-36	4.69604e-35	71.4168
chr11:2753629	2.22073	1.99134	16.205	3.26242e-36	4.69619e-35	71.4168
chr16:4980221	1.68951	1.23927	16.2049	3.26316e-36	4.69724e-35	71.4165
chr9:126482751	2.5722	-1.6978	16.2049	3.26341e-36	4.6976e-35	71.4165
chr17:7208103	2.6422	-2.00171	16.2049	3.26354e-36	4.69777e-35	71.4164
chr19:58368512	2.21512	0.722317	16.2049	3.26379e-36	4.69812e-35	71.4163
chr14:99208920	1.66793	0.0122561	16.2049	3.26393e-36	4.69832e-35	71.4163
chr2:239275434	-2.715	-0.394939	-16.2049	3.26425e-36	4.69876e-35	71.4162
chr16:4680438	3.2078	-1.40195	16.2049	3.26435e-36	4.6989e-35	71.4162
chr16:81441313	2.82085	-1.38201	16.2049	3.26453e-36	4.69915e-35	71.4161
chr19:2135651	-2.245	2.36128	-16.2049	3.26475e-36	4.69946e-35	71.416
chr22:20086679	1.81732	0.509024	16.2048	3.26657e-36	4.70207e-35	71.4155
chr19:2588335	2.04378	0.907378	16.2048	3.26667e-36	4.7022e-35	71.4155
chr6:3750091	3.07415	-2.17598	16.2048	3.26688e-36	4.7025e-35	71.4154
chr3:16534908	-3.07854	1.30317	-16.2048	3.26708e-36	4.70277e-35	71.4153
chr22:46751043	-2.16963	0.86311	-16.2047	3.26782e-36	4.70383e-35	71.4151
chr9:124522669	2.16451	-0.28372	16.2047	3.26852e-36	4.70482e-35	71.4149
chr13:95115945	-3.0472	1.91348	-16.2047	3.2691e-36	4.70565e-35	71.4147
chr16:63467604	2.04829	1.61524	16.2047	3.26912e-36	4.70567e-35	71.4147
chr5:132370429	1.97378	-3.14165	16.2047	3.26916e-36	4.70572e-35	71.4147
chr7:1013057	2.53378	0.0156707	16.2046	3.26963e-36	4.70638e-35	71.4146
chr15:30800784	1.51171	1.69598	16.2046	3.27044e-36	4.70754e-35	71.4143
chrX:9681641	1.88244	-0.563415	16.2045	3.27148e-36	4.70902e-35	71.414
chr6:157060159	-2.09659	2.21427	-16.2045	3.2721e-36	4.70991e-35	71.4138
chr13:39417752	3.10305	-1.78555	16.2045	3.27299e-36	4.71119e-35	71.4135
chr19:56664336	2.37793	1.30006	16.2045	3.27312e-36	4.71136e-35	71.4135
chr4:6447273	-1.98683	0.125366	-16.2045	3.27316e-36	4.7114e-35	71.4135
chr7:73718656	1.85622	-1.77701	16.2044	3.27361e-36	4.71205e-35	71.4133
chr1:232978205	-2.52805	-0.054878	-16.2044	3.27365e-36	4.71209e-35	71.4133
chr18:13611807	-1.87402	-2.2403	-16.2044	3.27373e-36	4.71219e-35	71.4133
chr12:55935830	3.38902	-0.923049	16.2044	3.27396e-36	4.71252e-35	71.4132
chr3:45594893	2.17476	-1.73323	16.2044	3.27398e-36	4.71254e-35	71.4132
chr17:48260751	1.76963	0.391159	16.2044	3.27399e-36	4.71255e-35	71.4132
chr3:194269952	2.36024	-2.78024	16.2044	3.27414e-36	4.71275e-35	71.4132
chr10:132497238	-1.84049	0.977927	-16.2044	3.27453e-36	4.7133e-35	71.4131
chr6:135089191	-2.00768	1.72274	-16.2044	3.27495e-36	4.7139e-35	71.4129
chr3:48595708	3.28	-2.14341	16.2044	3.27526e-36	4.71434e-35	71.4128
chr10:110510899	1.76817	2.35518	16.2042	3.27806e-36	4.71835e-35	71.412
chr12:40515742	-2.13598	-0.804451	-16.2042	3.27852e-36	4.719e-35	71.4118
chr2:231365339	2.95402	-1.30482	16.2042	3.27892e-36	4.71957e-35	71.4117
chr2:150595808	-2.07146	2.43085	-16.2042	3.27893e-36	4.71957e-35	71.4117
chr1:8004955	3.1028	-2.31018	16.2042	3.27898e-36	4.71964e-35	71.4117
chrX:40173406	2.00256	-0.0818902	16.2042	3.27916e-36	4.71988e-35	71.4116
chr9:98784861	-2.09671	2.45128	-16.2042	3.27945e-36	4.7203e-35	71.4116
chr2:43068091	2.16598	0.926646	16.2042	3.2795e-36	4.72035e-35	71.4115
chr11:129999638	-1.69976	2.55159	-16.2041	3.27989e-36	4.72091e-35	71.4114
chr19:40687833	1.76207	2.04652	16.2041	3.2808e-36	4.72221e-35	71.4111
chr13:54184111	1.67207	1.01933	16.2041	3.28114e-36	4.72268e-35	71.411
chr16:54937019	2.68451	-2.66896	16.2041	3.28134e-36	4.72296e-35	71.411
chr1:51297898	2.64	-1.02305	16.204	3.28182e-36	4.72364e-35	71.4108
chr17:83037571	-2.69232	2.01738	-16.204	3.28256e-36	4.72471e-35	71.4106
chr2:121533132	1.82207	-2.35921	16.204	3.28282e-36	4.72506e-35	71.4105
chr2:113712050	-2.79488	1.37146	-16.204	3.28291e-36	4.72519e-35	71.4105
chr1:173193855	3.21122	-1.27598	16.204	3.28338e-36	4.72585e-35	71.4104
chr3:169084974	1.4611	2.09884	16.204	3.28378e-36	4.72642e-35	71.4102
chr2:15259793	-3.07354	1.27579	-16.2039	3.28385e-36	4.72651e-35	71.4102
chr2:241725053	-2.95841	1.10884	-16.2039	3.28394e-36	4.72663e-35	71.4102
chr16:15146475	-1.98817	2.63762	-16.2039	3.284e-36	4.72671e-35	71.4102
chr5:172748537	3.58415	-2.20195	16.2039	3.2841e-36	4.72684e-35	71.4101
chr18:45245404	2.18951	1.97195	16.2039	3.28453e-36	4.72746e-35	71.41
chr12:125124766	-2.25341	1.9511	-16.2039	3.2846e-36	4.72755e-35	71.41
chr11:8912329	2.11134	-1.02335	16.2039	3.28507e-36	4.72821e-35	71.4098
chr19:4391695	2.11415	-1.80598	16.2039	3.28512e-36	4.72827e-35	71.4098
chr6:10312657	-2.19866	-0.677134	-16.2039	3.28513e-36	4.72827e-35	71.4098
chr21:34526642	2.31732	-2.18037	16.2039	3.28515e-36	4.72829e-35	71.4098
chr7:152366941	2.40415	0.715366	16.2039	3.28532e-36	4.72852e-35	71.4098
chr7:151411764	-2.65439	0.451951	-16.2038	3.28732e-36	4.7314e-35	71.4092
chr17:1071142	1.58646	1.63067	16.2038	3.28765e-36	4.73186e-35	71.4091
chr1:12231246	2.69549	-2.47726	16.2038	3.28765e-36	4.73186e-35	71.4091
chr6:136823148	2.17902	-2.78159	16.2038	3.28775e-36	4.73198e-35	71.409
chr7:6480576	1.64427	0.620427	16.2038	3.28775e-36	4.73198e-35	71.409
chr1:156668854	1.93402	1.04055	16.2038	3.28779e-36	4.73202e-35	71.409
chr1:16182582	1.81976	2.19915	16.2037	3.28816e-36	4.73255e-35	71.4089
chr7:47491848	2.8178	-0.718293	16.2037	3.28852e-36	4.73306e-35	71.4088
chr14:94391853	-1.95988	1.98665	-16.2037	3.28871e-36	4.73332e-35	71.4087
chr16:795865	2.97159	-0.0520122	16.2037	3.28881e-36	4.73346e-35	71.4087
chr19:1113156	1.93134	-1.08311	16.2037	3.28884e-36	4.73349e-35	71.4087
chr11:63918362	1.80951	-3.51634	16.2037	3.28936e-36	4.73422e-35	71.4085
chr1:87592472	2.14939	2.50518	16.2037	3.28956e-36	4.73451e-35	71.4085
chr5:78972181	1.66561	2.13427	16.2037	3.28959e-36	4.73453e-35	71.4085
chr10:520344	1.70939	1.2025	16.2037	3.28971e-36	4.7347e-35	71.4084
chr1:94560317	1.98073	2.13756	16.2036	3.29011e-36	4.73527e-35	71.4083
chr16:85614797	1.73927	-2.43439	16.2036	3.29062e-36	4.736e-35	71.4082
chr7:150390286	1.56159	2.52835	16.2036	3.29127e-36	4.73691e-35	71.408
chr12:132768736	-1.86927	-2.37854	-16.2036	3.29168e-36	4.7375e-35	71.4078
chr19:3075666	1.97878	0.13561	16.2036	3.2917e-36	4.73752e-35	71.4078
chr8:71558747	3.12183	-1.52518	16.2036	3.29171e-36	4.73752e-35	71.4078
chr12:122279870	1.74683	0.208415	16.2035	3.29257e-36	4.73874e-35	71.4076
chr5:152124844	-2.48317	1.98427	-16.2035	3.29265e-36	4.73885e-35	71.4075
chr5:55222293	2.98439	-2.3589	16.2035	3.29312e-36	4.73952e-35	71.4074
chr12:112148471	2.85646	-1.83994	16.2035	3.29384e-36	4.74054e-35	71.4072
chrX:21758026	2.53195	-0.79439	16.2034	3.29447e-36	4.74144e-35	71.407
chr19:3434847	2.18524	-2.5314	16.2034	3.29452e-36	4.7415e-35	71.407
chr4:185149994	1.6828	1.61433	16.2034	3.29468e-36	4.74172e-35	71.4069
chr12:57727472	3.43951	-2.26768	16.2034	3.29483e-36	4.74193e-35	71.4069
chr20:1804186	-2.20024	0.26622	-16.2034	3.29503e-36	4.74221e-35	71.4068
chr6:58193442	2.16671	-0.691402	16.2034	3.29587e-36	4.74341e-35	71.4066
chrX:109624723	2.11732	-0.57561	16.2034	3.29615e-36	4.7438e-35	71.4065
chr15:30065591	2.85073	-1.69524	16.2033	3.29648e-36	4.74427e-35	71.4064
chr6:35496352	3.17317	-2.49341	16.2033	3.29659e-36	4.74442e-35	71.4063
chr16:49854818	2.48915	-2.52384	16.2033	3.29734e-36	4.74548e-35	71.4061
chr14:103729329	-3.27012	1.29774	-16.2033	3.29752e-36	4.74573e-35	71.4061
chr4:8231589	2.12939	1.89591	16.2033	3.29753e-36	4.74573e-35	71.4061
chr2:132671344	2.27098	-3.06293	16.2033	3.29753e-36	4.74573e-35	71.4061
chr4:108166154	2.29061	-1.28567	16.2033	3.29761e-36	4.74584e-35	71.406
chr1:18965913	1.75805	-2.60256	16.2033	3.29775e-36	4.74603e-35	71.406
chr7:68288579	-2.46183	1.69018	-16.2033	3.29776e-36	4.74604e-35	71.406
chr21:42022094	2.59024	0.199878	16.2033	3.29794e-36	4.74628e-35	71.4059
chr2:9737311	2.0972	0.854085	16.2033	3.29794e-36	4.74628e-35	71.4059
chr1:1307058	2.16049	-0.800122	16.2032	3.29889e-36	4.74763e-35	71.4056
chr9:91159968	3.33061	-1.65445	16.2032	3.29954e-36	4.74855e-35	71.4055
chr1:164576365	3.34854	-1.91707	16.2032	3.29965e-36	4.7487e-35	71.4054
chr8:61735148	-3.03268	1.13402	-16.2032	3.29978e-36	4.74888e-35	71.4054
chr10:77351276	1.925	-2.48738	16.2032	3.29983e-36	4.74895e-35	71.4054
chr11:970378	-2.88341	1.5539	-16.2032	3.30001e-36	4.7492e-35	71.4053
chr13:50401543	2.77146	-1.01878	16.2032	3.3003e-36	4.7496e-35	71.4052
chr6:168442581	2.31573	-0.747744	16.2032	3.30041e-36	4.74975e-35	71.4052
chr11:118629499	1.93073	0.805488	16.2031	3.30068e-36	4.75012e-35	71.4051
chr3:197019303	1.9511	1.36006	16.2031	3.3009e-36	4.75043e-35	71.405
chr2:10385686	-1.8528	2.76835	-16.2031	3.30097e-36	4.75052e-35	71.405
chr1:235642074	-2.36049	0.442195	-16.2031	3.30109e-36	4.75068e-35	71.405
chr2:489361	1.89488	1.60329	16.2031	3.30149e-36	4.75125e-35	71.4049
chr13:36436986	-3.05354	1.02177	-16.2031	3.3016e-36	4.7514e-35	71.4048
chr1:1291758	2.45671	-0.321524	16.2031	3.30174e-36	4.75159e-35	71.4048
chr8:15684601	1.61488	2.26512	16.2031	3.30229e-36	4.75238e-35	71.4046
chr2:24492343	2.05024	-3.19829	16.203	3.30271e-36	4.75298e-35	71.4045
chr15:74407440	2.54841	-2.3597	16.203	3.3032e-36	4.75366e-35	71.4043
chr1:94121059	1.54	2.03378	16.203	3.30334e-36	4.75386e-35	71.4043
chr9:91221556	-3.04244	1.53768	-16.203	3.30384e-36	4.75456e-35	71.4042
chr6:85449381	1.8022	-2.9439	16.203	3.30384e-36	4.75456e-35	71.4041
chr16:3881478	2.21134	-2.8153	16.203	3.30411e-36	4.75493e-35	71.4041
chr17:50596810	1.83098	-0.77561	16.203	3.30447e-36	4.75544e-35	71.404
chr5:1913893	-2.47756	1.4389	-16.203	3.30457e-36	4.75558e-35	71.4039
chr1:3473439	-2.5989	1.65177	-16.203	3.30474e-36	4.75581e-35	71.4039
chr17:43896719	1.46146	1.8728	16.2029	3.30531e-36	4.75662e-35	71.4037
chr2:151463765	-2.34598	2.66055	-16.2029	3.30547e-36	4.75684e-35	71.4037
chr1:2291281	-2.75268	0.831585	-16.2029	3.30557e-36	4.75697e-35	71.4036
chr11:75567213	-2.28902	2.20683	-16.2029	3.30579e-36	4.75728e-35	71.4036
chr3:16468333	1.9378	0.224634	16.2029	3.30655e-36	4.75837e-35	71.4033
chr11:67392662	1.94659	-2.32854	16.2028	3.30708e-36	4.75911e-35	71.4032
chr7:44147878	2.10622	-2.09945	16.2028	3.30741e-36	4.75959e-35	71.4031
chr11:64247817	2.26585	-3.13256	16.2028	3.30753e-36	4.75974e-35	71.403
chr7:96993331	3.17817	-2.19762	16.2028	3.30785e-36	4.7602e-35	71.4029
chr2:128494100	1.63598	-0.53689	16.2028	3.30853e-36	4.76117e-35	71.4027
chr13:30154675	1.71598	2.45335	16.2028	3.30856e-36	4.7612e-35	71.4027
chr3:105145046	2.41378	-1.79811	16.2028	3.30888e-36	4.76165e-35	71.4026
chr1:31786638	-2.2289	1.93177	-16.2028	3.30891e-36	4.76168e-35	71.4026
chr12:14283640	-1.64305	-0.0243293	-16.2027	3.30944e-36	4.76243e-35	71.4025
chrX:37921940	-2.06561	0.0528049	-16.2027	3.30962e-36	4.76269e-35	71.4024
chr15:22978705	1.59793	1.48152	16.2027	3.30992e-36	4.76311e-35	71.4023
chr3:187807259	3.0489	-1.60567	16.2027	3.30993e-36	4.76312e-35	71.4023
chr3:138435912	2.0028	0.854817	16.2027	3.30996e-36	4.76315e-35	71.4023
chr17:79835776	2.45427	-1.36811	16.2027	3.3102e-36	4.76348e-35	71.4022
chr7:100825370	2.75073	-2.15732	16.2027	3.31089e-36	4.76447e-35	71.402
chr1:85616213	1.60037	-3.18628	16.2027	3.31092e-36	4.76449e-35	71.402
chr12:47783226	-2.15451	1.98177	-16.2026	3.31129e-36	4.76502e-35	71.4019
chr16:88437691	2.31902	-0.141829	16.2026	3.31136e-36	4.76511e-35	71.4019
chr14:91155210	-2.16927	-1.53341	-16.2026	3.31142e-36	4.76518e-35	71.4019
chr16:85137500	2.56037	-2.5825	16.2026	3.31164e-36	4.76549e-35	71.4018
chr17:41836982	2.92195	0.0210976	16.2026	3.31193e-36	4.7659e-35	71.4017
chr12:131785097	-2.14085	2.11591	-16.2026	3.31198e-36	4.76597e-35	71.4017
chr22:37803689	2.41939	0.11128	16.2026	3.31272e-36	4.76703e-35	71.4015
chr4:52076831	2.23207	-3.18445	16.2026	3.31296e-36	4.76735e-35	71.4014
chr4:74364473	2.76829	-2.23537	16.2026	3.31311e-36	4.76756e-35	71.4013
chr7:157596926	-2.6961	1.55098	-16.2025	3.31457e-36	4.76966e-35	71.4009
chr2:28970780	1.51732	1.12293	16.2025	3.31474e-36	4.76989e-35	71.4009
chr22:49783615	-2.02366	2.03488	-16.2025	3.31477e-36	4.76992e-35	71.4008
chr4:186727694	1.78817	-2.36323	16.2025	3.31489e-36	4.77008e-35	71.4008
chr8:144052530	1.9922	-1.10488	16.2024	3.31549e-36	4.77093e-35	71.4006
chr5:157576597	1.68683	1.39098	16.2024	3.31556e-36	4.77103e-35	71.4006
chr18:59862440	-2.02329	1.44713	-16.2024	3.31562e-36	4.77111e-35	71.4006
chr13:112832686	-1.9272	2.00567	-16.2024	3.31586e-36	4.77144e-35	71.4005
chr1:155940687	-2.58902	0.57378	-16.2024	3.31695e-36	4.77299e-35	71.4002
chr17:5121069	-2.09756	2.3728	-16.2023	3.31761e-36	4.77394e-35	71.4
chr22:46148111	2.48854	-1.64463	16.2023	3.31779e-36	4.77418e-35	71.3999
chr12:83823772	2.21122	0.413415	16.2023	3.31782e-36	4.77422e-35	71.3999
chr8:96646334	1.64183	-1.47982	16.2023	3.31821e-36	4.77477e-35	71.3998
chr10:87697601	1.83293	2.15134	16.2023	3.31824e-36	4.7748e-35	71.3998
chr15:89335852	1.81354	-3.15006	16.2023	3.31836e-36	4.77497e-35	71.3998
chr4:165208792	-2.43427	0.0867683	-16.2023	3.31859e-36	4.77529e-35	71.3997
chr20:63951350	-2.26866	1.8714	-16.2023	3.31869e-36	4.77542e-35	71.3997
chr11:834575	2.99659	-2.20378	16.2023	3.31931e-36	4.77631e-35	71.3995
chr11:96307272	2.6611	-2.0825	16.2022	3.31988e-36	4.77712e-35	71.3993
chr4:80189504	2.09744	-1.99384	16.2022	3.31997e-36	4.77723e-35	71.3993
chr12:22333569	1.74988	-0.547866	16.2022	3.31997e-36	4.77723e-35	71.3993
chr10:75396083	3.15049	-2.475	16.2022	3.32013e-36	4.77745e-35	71.3992
chr5:1473590	-1.79756	2.30841	-16.2022	3.32027e-36	4.77764e-35	71.3992
chr11:44304259	-2.68695	-1.71152	-16.2022	3.32058e-36	4.77808e-35	71.3991
chr6:160455942	1.81768	-2.43421	16.2022	3.32145e-36	4.77932e-35	71.3988
chr20:21709259	2.73085	-2.39945	16.2021	3.32212e-36	4.78027e-35	71.3986
chr10:75708589	-3.23256	1.01555	-16.2021	3.3225e-36	4.78081e-35	71.3985
chr13:30978455	1.66573	2.34823	16.2021	3.32255e-36	4.78087e-35	71.3985
chr19:7863354	2.8672	-2.21933	16.2021	3.32285e-36	4.78129e-35	71.3984
chr1:155238208	2.20378	0.962622	16.2021	3.32332e-36	4.78195e-35	71.3983
chr17:29590425	2.19122	-2.24427	16.202	3.32391e-36	4.7828e-35	71.3981
chr12:131012412	1.77732	2.09671	16.202	3.32394e-36	4.78283e-35	71.3981
chr2:133362233	1.49244	-3.14646	16.202	3.32498e-36	4.78431e-35	71.3978
chr10:43026772	2.74732	-2.57305	16.202	3.32515e-36	4.78455e-35	71.3977
chr17:82443769	-2.41195	1.69085	-16.202	3.32522e-36	4.78464e-35	71.3977
chr2:200795223	1.71073	0.532927	16.202	3.32534e-36	4.78481e-35	71.3977
chr8:96333386	2.3378	-2.86598	16.2019	3.32664e-36	4.78666e-35	71.3973
chr3:57970084	3.1222	-1.91012	16.2019	3.32685e-36	4.78695e-35	71.3972
chr15:31080498	1.79427	1.95726	16.2019	3.32745e-36	4.7878e-35	71.397
chr7:158016326	-2.72244	1.52415	-16.2019	3.3279e-36	4.78845e-35	71.3969
chr19:1943059	-1.63061	-3.53957	-16.2018	3.32851e-36	4.78932e-35	71.3967
chr9:124852672	2.62805	-2.29988	16.2018	3.32897e-36	4.78997e-35	71.3966
chr7:463989	-2.03207	1.98043	-16.2018	3.32905e-36	4.79007e-35	71.3966
chr11:31806901	1.77683	0.000365854	16.2018	3.32915e-36	4.79021e-35	71.3965
chr13:33610875	-3.44317	0.801463	-16.2018	3.32948e-36	4.79068e-35	71.3964
chr11:71251179	1.96232	-2.87116	16.2018	3.32976e-36	4.79106e-35	71.3963
chr11:65305985	-2.60963	1.77482	-16.2017	3.33037e-36	4.79193e-35	71.3962
chr1:85581977	2.48634	-2.16488	16.2017	3.3307e-36	4.79239e-35	71.3961
chr1:95087484	2.4961	-2.56402	16.2017	3.33143e-36	4.79344e-35	71.3958
chr19:40646211	-1.80915	-2.13079	-16.2017	3.33167e-36	4.79378e-35	71.3958
chr8:18848266	-2.93207	1.24811	-16.2016	3.33222e-36	4.79455e-35	71.3956
chr2:47108898	1.87744	2.65433	16.2016	3.33252e-36	4.79497e-35	71.3955
chr3:13022501	3.09634	-1.70134	16.2016	3.33272e-36	4.79526e-35	71.3954
chr3:186980267	2.75378	1.86738	16.2016	3.333e-36	4.79565e-35	71.3954
chr15:62116059	-1.84415	-1.32805	-16.2016	3.33308e-36	4.79575e-35	71.3953
chr9:74774362	1.97537	-0.204634	16.2016	3.3334e-36	4.79621e-35	71.3952
chr17:42647869	-2.23085	0.918841	-16.2016	3.33363e-36	4.79652e-35	71.3952
chr16:49465240	2.22841	-1.82713	16.2016	3.33383e-36	4.7968e-35	71.3951
chr5:130243881	2.01195	-0.0467073	16.2016	3.33388e-36	4.79686e-35	71.3951
chr21:41581028	-2.81976	1.16073	-16.2016	3.33405e-36	4.79709e-35	71.3951
chr1:179817992	1.72037	2.71872	16.2016	3.33413e-36	4.7972e-35	71.395
chr12:11885147	1.99415	2.09963	16.2016	3.33421e-36	4.7973e-35	71.395
chr5:88689141	1.84451	-2.94067	16.2015	3.33515e-36	4.79865e-35	71.3947
chr19:1860868	1.89122	-0.39378	16.2015	3.33529e-36	4.79885e-35	71.3947
chr11:1833329	1.70512	0.62939	16.2015	3.33572e-36	4.79945e-35	71.3946
chr17:69227797	-2.91	1.40659	-16.2015	3.33627e-36	4.80024e-35	71.3944
chr7:130897502	1.65939	1.57213	16.2015	3.3363e-36	4.80026e-35	71.3944
chr3:37453219	2.2261	-1.35098	16.2014	3.33755e-36	4.80205e-35	71.394
chr20:21709408	3.06073	-2.17744	16.2014	3.33772e-36	4.80229e-35	71.394
chr22:45212885	2.70341	-1.2489	16.2014	3.33841e-36	4.80327e-35	71.3937
chr16:2088431	-1.78585	2.23268	-16.2013	3.33922e-36	4.80442e-35	71.3935
chr8:143940748	2.28817	-2.04201	16.2013	3.33947e-36	4.80478e-35	71.3934
chr9:137227294	2.92171	-2.06512	16.2013	3.33967e-36	4.80505e-35	71.3934
chr19:1361732	-2.36341	2.83	-16.2013	3.34005e-36	4.80559e-35	71.3933
chr1:15741114	-2.12134	1.28823	-16.2013	3.34011e-36	4.80567e-35	71.3932
chr1:207819200	3.98073	-1.91061	16.2013	3.34066e-36	4.80645e-35	71.3931
chr13:99340012	2.19451	0.400061	16.2012	3.34097e-36	4.80688e-35	71.393
chr7:100866401	-3.77195	1.1672	-16.2012	3.341e-36	4.80693e-35	71.393
chr1:31945034	1.44183	-3.41152	16.2012	3.34116e-36	4.80714e-35	71.3929
chr20:35111712	1.53268	1.93317	16.2012	3.34138e-36	4.80745e-35	71.3929
chr16:89827690	1.99902	-3.23341	16.2012	3.34213e-36	4.80852e-35	71.3926
chr6:111362001	1.7	2.18622	16.2012	3.3422e-36	4.80861e-35	71.3926
chr8:141228398	2.04122	0.771341	16.2012	3.3428e-36	4.80947e-35	71.3924
chr4:155209038	2.42829	-2.4161	16.2011	3.3447e-36	4.81219e-35	71.3919
chr2:101286836	-2.31732	2.22415	-16.2011	3.3448e-36	4.81232e-35	71.3918
chr12:49549637	2.49073	-2.84329	16.201	3.34504e-36	4.81265e-35	71.3918
chr6:107611199	1.8911	-0.319939	16.201	3.34516e-36	4.81282e-35	71.3917
chr1:235136315	-3.06341	1.38061	-16.201	3.34518e-36	4.81283e-35	71.3917
chr11:102256382	3.27768	-1.75994	16.201	3.34585e-36	4.81379e-35	71.3915
chr13:24511144	-2.42549	1.43128	-16.201	3.34687e-36	4.81525e-35	71.3912
chr2:113161088	1.70573	2.60384	16.201	3.34699e-36	4.81542e-35	71.3912
chr6:63397396	-3.03305	1.35945	-16.201	3.34703e-36	4.81545e-35	71.3912
chr17:83092240	3.21756	-1.48817	16.2009	3.34713e-36	4.81559e-35	71.3911
chr9:16121029	-2.05963	2.60579	-16.2009	3.34731e-36	4.81583e-35	71.3911
chr11:36037174	3.22561	-1.97451	16.2009	3.34771e-36	4.8164e-35	71.391
chr1:93569115	2.77012	-0.665061	16.2009	3.34771e-36	4.8164e-35	71.391
chr17:2855210	2.33732	-2.1128	16.2009	3.3478e-36	4.81652e-35	71.3909
chrX:40091703	2.60829	-2.15915	16.2009	3.34822e-36	4.8171e-35	71.3908
chr22:36874961	2.64549	1.72726	16.2009	3.34822e-36	4.8171e-35	71.3908
chr5:128341054	-1.88146	-2.03183	-16.2009	3.34825e-36	4.81713e-35	71.3908
chr9:96100508	-2.48415	0.870976	-16.2009	3.34839e-36	4.81733e-35	71.3908
chr1:151540046	2.15549	-2.98128	16.2009	3.34892e-36	4.81807e-35	71.3906
chr12:570561	3.14207	-2.45713	16.2009	3.34901e-36	4.8182e-35	71.3906
chr16:1010420	-1.71354	-0.790427	-16.2008	3.34932e-36	4.81863e-35	71.3905
chr13:113629966	-1.63537	3.09598	-16.2008	3.34982e-36	4.81935e-35	71.3903
chr10:80133341	1.72817	-1.66848	16.2008	3.3499e-36	4.81945e-35	71.3903
chr7:117020159	3.46817	-1.87152	16.2008	3.35041e-36	4.82017e-35	71.3902
chr8:59558224	1.62012	1.96128	16.2008	3.35052e-36	4.82032e-35	71.3901
chr22:37697571	2.31341	-0.95622	16.2008	3.35101e-36	4.82102e-35	71.39
chr14:50871567	-2.26049	2.37573	-16.2007	3.35154e-36	4.82177e-35	71.3898
chr10:30554123	2.4461	-0.631463	16.2007	3.35187e-36	4.82223e-35	71.3897
chr1:96581199	1.52512	-0.445854	16.2007	3.35204e-36	4.82246e-35	71.3897
chr2:924907	1.61402	-1.60226	16.2007	3.35245e-36	4.82305e-35	71.3895
chr7:157405967	2.14951	2.22963	16.2007	3.35256e-36	4.8232e-35	71.3895
chr22:31122962	2.67402	-2.64067	16.2007	3.35307e-36	4.82391e-35	71.3894
chr12:1865271	1.92549	1.39677	16.2007	3.35316e-36	4.82404e-35	71.3893
chr18:11670113	-2.26427	1.71994	-16.2007	3.35345e-36	4.82445e-35	71.3892
chr21:33197834	1.46951	1.47732	16.2006	3.3539e-36	4.82509e-35	71.3891
chr1:109257844	2.64317	-1.64073	16.2006	3.35396e-36	4.82516e-35	71.3891
chr4:159938039	-2.23354	2.15726	-16.2006	3.35406e-36	4.82529e-35	71.3891
chr22:37983154	2.29707	-2.09476	16.2006	3.35416e-36	4.82542e-35	71.389
chr1:53461183	1.60366	2.48854	16.2006	3.35416e-36	4.82542e-35	71.389
chr16:89576824	2.47256	-1.14518	16.2006	3.35443e-36	4.8258e-35	71.389
chr12:25957957	1.5322	-2.77378	16.2006	3.35454e-36	4.82595e-35	71.3889
chr5:2727764	-2.6039	1.44024	-16.2006	3.35511e-36	4.82675e-35	71.3888
chr9:33443978	-2.65634	0.318537	-16.2006	3.35532e-36	4.82704e-35	71.3887
chr20:60055945	-2.42646	-0.621402	-16.2006	3.35532e-36	4.82704e-35	71.3887
chr3:57628331	-3.01415	1.21329	-16.2006	3.35534e-36	4.82706e-35	71.3887
chr1:178798520	2.48098	2.14512	16.2005	3.35646e-36	4.82866e-35	71.3884
chr11:1871132	1.80329	-1.1514	16.2005	3.3567e-36	4.82899e-35	71.3883
chr1:10779452	-2.90951	0.809878	-16.2005	3.35717e-36	4.82966e-35	71.3881
chr5:88668100	2.62951	-1.255	16.2005	3.35732e-36	4.82986e-35	71.3881
chr10:117532788	2.69	-2.515	16.2005	3.35742e-36	4.83e-35	71.3881
chr14:67620678	2.3289	-1.88189	16.2005	3.35763e-36	4.83028e-35	71.388
chr8:141299634	1.91988	-2.38262	16.2005	3.35766e-36	4.83032e-35	71.388
chr12:113835987	-2.8078	1.60537	-16.2004	3.35814e-36	4.831e-35	71.3879
chr12:132268792	-2.94976	0.969024	-16.2004	3.35855e-36	4.83158e-35	71.3877
chr12:52582158	-2.13878	2.09854	-16.2004	3.35869e-36	4.83177e-35	71.3877
chr10:72068797	1.98244	2.2711	16.2004	3.35873e-36	4.83182e-35	71.3877
chr1:46447808	2.73268	-1.30098	16.2004	3.35939e-36	4.83275e-35	71.3875
chr4:8591479	1.53524	1.1497	16.2004	3.35946e-36	4.83285e-35	71.3875
chr1:156907419	-1.55585	0.55878	-16.2004	3.35966e-36	4.83313e-35	71.3874
chr2:222300148	2.62085	-2.31823	16.2003	3.36006e-36	4.8337e-35	71.3873
chr13:100542447	-3.36988	1.17006	-16.2003	3.36141e-36	4.83562e-35	71.3869
chr1:112850699	1.8578	1.22171	16.2003	3.36157e-36	4.83583e-35	71.3868
chr9:123420570	-1.48378	1.55665	-16.2003	3.36157e-36	4.83583e-35	71.3868
chr11:36455748	2.91841	-2.3153	16.2003	3.36173e-36	4.83605e-35	71.3868
chr3:45200104	3.00305	-1.43091	16.2003	3.36186e-36	4.83623e-35	71.3867
chr17:5499861	2.65622	-2.44933	16.2002	3.36227e-36	4.83682e-35	71.3866
chr3:35678048	1.77183	0.654207	16.2002	3.36235e-36	4.83692e-35	71.3866
chr10:11875509	2.55341	-1.07902	16.2002	3.36282e-36	4.83758e-35	71.3865
chr22:43155947	-1.83207	-0.44311	-16.2002	3.36284e-36	4.8376e-35	71.3865
chr10:1360115	2.32854	0.606829	16.2002	3.36289e-36	4.83767e-35	71.3864
chr16:85696929	-3.25146	0.952073	-16.2002	3.36357e-36	4.83864e-35	71.3862
chr14:64090292	-2.46232	1.57409	-16.2002	3.36379e-36	4.83893e-35	71.3862
chr15:96047336	1.97732	-1.98634	16.2001	3.36453e-36	4.83999e-35	71.386
chr14:37585377	2.02927	-2.91671	16.2001	3.36523e-36	4.841e-35	71.3857
chr22:27793937	-2.62195	1.40854	-16.2001	3.36534e-36	4.84113e-35	71.3857
chr4:2274081	2.45829	1.20122	16.2001	3.36535e-36	4.84115e-35	71.3857
chr16:85394301	1.66439	2.61146	16.2	3.36664e-36	4.84299e-35	71.3853
chr7:151494642	2.50695	-0.812622	16.2	3.36757e-36	4.84431e-35	71.385
chr16:27402888	-1.68878	0.972073	-16.2	3.36759e-36	4.84433e-35	71.385
chr20:53420984	1.69195	1.82793	16.2	3.36801e-36	4.84493e-35	71.3849
chr6:133631570	2.01878	-1.045	16.2	3.36823e-36	4.84523e-35	71.3849
chr2:240591363	1.84744	1.78372	16.1999	3.36928e-36	4.84674e-35	71.3845
chr3:112294216	1.49427	-0.299085	16.1999	3.36958e-36	4.84716e-35	71.3845
chr2:74691069	1.79573	0.300671	16.1999	3.36966e-36	4.84726e-35	71.3844
chr8:144266072	-2.02768	-0.0745732	-16.1999	3.37003e-36	4.84779e-35	71.3843
chr15:51092719	1.96037	-1.65994	16.1999	3.37004e-36	4.84779e-35	71.3843
chr6:158003742	2.81915	-1.19348	16.1999	3.37029e-36	4.84814e-35	71.3842
chr15:38996457	2.2939	2.1339	16.1998	3.37069e-36	4.8487e-35	71.3841
chr12:132593252	1.76573	1.34652	16.1998	3.37097e-36	4.84909e-35	71.384
chr6:41636762	3.15598	-1.48091	16.1998	3.37132e-36	4.84958e-35	71.3839
chr16:28278802	2.2711	-0.130671	16.1998	3.37197e-36	4.85051e-35	71.3837
chr13:51957722	-3.13037	1.38421	-16.1998	3.37215e-36	4.85076e-35	71.3837
chr7:2714163	-1.78195	2.2961	-16.1998	3.37234e-36	4.85102e-35	71.3836
chr22:43231652	1.54549	1.22287	16.1998	3.37245e-36	4.85118e-35	71.3836
chr9:129777563	2.13451	-2.90665	16.1997	3.37337e-36	4.85249e-35	71.3833
chr12:49975688	2.47073	-1.12927	16.1997	3.37366e-36	4.8529e-35	71.3832
chr10:26431103	2.54768	-2.50518	16.1997	3.37449e-36	4.85409e-35	71.383
chr12:26055266	1.84585	2.29634	16.1997	3.37469e-36	4.85436e-35	71.3829
chr22:45881139	1.97659	-3.01293	16.1997	3.37485e-36	4.85458e-35	71.3829
chr11:119426114	1.62902	1.84	16.1996	3.37504e-36	4.85484e-35	71.3828
chr2:240441796	-3.18451	1.12982	-16.1996	3.37516e-36	4.855e-35	71.3828
chr11:93820462	-2.20646	2.15287	-16.1996	3.37537e-36	4.85529e-35	71.3827
chr22:17748774	2.08341	0.80878	16.1996	3.37545e-36	4.8554e-35	71.3827
chr4:86841843	-2.34146	2.05402	-16.1996	3.37553e-36	4.85551e-35	71.3827
chr5:151499027	2.43524	0.198476	16.1996	3.37557e-36	4.85556e-35	71.3827
chr14:99535110	2.74256	0.067378	16.1996	3.37579e-36	4.85586e-35	71.3826
chr9:33020042	2.53829	1.00049	16.1995	3.3771e-36	4.85773e-35	71.3822
chr5:74685988	-2.26488	0.241098	-16.1995	3.37744e-36	4.85822e-35	71.3821
chr1:15326648	-2.80659	1.06024	-16.1995	3.37761e-36	4.85845e-35	71.3821
chr16:54933659	2.71146	-2.84207	16.1995	3.37763e-36	4.85847e-35	71.3821
chr14:36654400	2.44902	-2.18683	16.1995	3.37803e-36	4.85903e-35	71.3819
chr1:154433650	3.12171	-1.84098	16.1995	3.3781e-36	4.85913e-35	71.3819
chr9:34453917	-2.18634	2.51988	-16.1995	3.3783e-36	4.8594e-35	71.3819
chr4:79964780	2.81329	-2.10299	16.1995	3.37836e-36	4.85948e-35	71.3818
chr1:210647533	-2.61951	1.96951	-16.1995	3.37837e-36	4.85949e-35	71.3818
chr1:3266539	2.25573	-0.602988	16.1995	3.37839e-36	4.8595e-35	71.3818
chr7:153158128	-1.7828	-0.528232	-16.1994	3.37993e-36	4.8617e-35	71.3814
chr12:112380878	-1.68537	3.23902	-16.1994	3.37993e-36	4.8617e-35	71.3814
chr16:31140713	2.37171	-0.143902	16.1994	3.38015e-36	4.86201e-35	71.3813
chr6:3247631	3.00183	-1.86201	16.1994	3.38043e-36	4.86239e-35	71.3812
chr5:1566374	1.77073	0.691707	16.1994	3.38067e-36	4.86272e-35	71.3812
chr16:2211083	1.98756	0.143659	16.1993	3.38246e-36	4.8653e-35	71.3806
chr9:134375596	3.30159	-2.65433	16.1993	3.38271e-36	4.86564e-35	71.3806
chr1:227775598	2.07159	2.43616	16.1993	3.3828e-36	4.86577e-35	71.3805
chr19:3576545	1.7739	1.08354	16.1993	3.38298e-36	4.86601e-35	71.3805
chr4:139887259	-2.82439	0.761951	-16.1992	3.38401e-36	4.86749e-35	71.3802
chr7:1026388	2.66683	0.300244	16.1992	3.38469e-36	4.86845e-35	71.38
chr5:558953	1.62146	1.10768	16.1991	3.38609e-36	4.87046e-35	71.3796
chr19:16733798	-2.64134	0.151159	-16.1991	3.38636e-36	4.87083e-35	71.3795
chr17:43400037	-3.275	1.8153	-16.1991	3.38661e-36	4.87119e-35	71.3794
chr16:825479	-2.73854	1.04317	-16.1991	3.38664e-36	4.87122e-35	71.3794
chr1:44637985	-2.11927	2.58866	-16.1991	3.38676e-36	4.87138e-35	71.3794
chr9:971566	3.11451	-1.96165	16.1991	3.38695e-36	4.87164e-35	71.3793
chr2:241269409	1.89366	2.38415	16.1991	3.38729e-36	4.87212e-35	71.3792
chr16:66366500	-1.63037	-0.0681098	-16.1991	3.38751e-36	4.87243e-35	71.3791
chr15:100721915	2.84317	-2.01098	16.199	3.38809e-36	4.87326e-35	71.379
chr5:124729465	-2.17805	2.25244	-16.199	3.38817e-36	4.87336e-35	71.3789
chr19:13012099	2.1772	-2.65982	16.199	3.3883e-36	4.87354e-35	71.3789
chr11:31825161	2.47573	-2.70652	16.199	3.38856e-36	4.87389e-35	71.3788
chr8:806350	-2.63012	1.45409	-16.199	3.38938e-36	4.87506e-35	71.3786
chr1:236066228	2.22622	-0.734695	16.199	3.3895e-36	4.87523e-35	71.3786
chr20:24027451	-2.87573	0.226402	-16.199	3.38983e-36	4.8757e-35	71.3785
chr10:93436695	2.66268	-2.25561	16.1989	3.39037e-36	4.87646e-35	71.3783
chr19:38991459	-2.30512	-1.7111	-16.1988	3.39259e-36	4.87964e-35	71.3776
chr11:62543537	3.30854	-1.9639	16.1988	3.39309e-36	4.88035e-35	71.3775
chr2:233060147	-3.19341	1.20073	-16.1988	3.39317e-36	4.88046e-35	71.3775
chr10:48456572	-2.4361	-0.286463	-16.1988	3.39391e-36	4.88151e-35	71.3773
chr4:182862504	-1.94378	2.32421	-16.1988	3.39411e-36	4.88179e-35	71.3772
chr1:3690753	-3.17402	1.09945	-16.1988	3.39422e-36	4.88194e-35	71.3772
chr3:126552059	1.83671	1.91433	16.1987	3.39453e-36	4.88238e-35	71.3771
chr9:34457501	2.47366	-2.39659	16.1987	3.39545e-36	4.88369e-35	71.3768
chr12:111287347	-2.41866	2.00896	-16.1987	3.39553e-36	4.88379e-35	71.3768
chr12:6182240	2.71329	-2.84396	16.1987	3.39564e-36	4.88393e-35	71.3767
chr12:3252558	-2.67561	1.02183	-16.1986	3.39644e-36	4.88508e-35	71.3765
chr21:33385071	-1.87463	2.43829	-16.1986	3.39657e-36	4.88525e-35	71.3765
chr1:16205067	1.61939	1.02506	16.1986	3.3966e-36	4.88529e-35	71.3765
chr13:75839012	-1.61963	2.28372	-16.1986	3.39688e-36	4.88568e-35	71.3764
chr2:72759703	-2.7472	1.53201	-16.1986	3.39734e-36	4.88633e-35	71.3762
chr16:57528649	3.52951	-2.07598	16.1986	3.39774e-36	4.8869e-35	71.3761
chr22:46614211	-2.9478	1.70415	-16.1986	3.39796e-36	4.88721e-35	71.3761
chr22:24424790	2.1772	-2.45043	16.1986	3.39844e-36	4.88788e-35	71.3759
chr14:67516646	1.56927	1.1361	16.1985	3.3987e-36	4.88826e-35	71.3758
chr5:151205807	1.88293	0.929146	16.1985	3.39891e-36	4.88854e-35	71.3758
chr12:47783195	-1.85841	2.63652	-16.1985	3.39895e-36	4.88858e-35	71.3758
chr1:1361710	1.5372	-0.436524	16.1985	3.39919e-36	4.88893e-35	71.3757
chr8:23441631	-1.79732	2.88598	-16.1985	3.39927e-36	4.88903e-35	71.3757
chr16:67149599	1.62463	-0.277927	16.1985	3.39929e-36	4.88905e-35	71.3757
chr1:115677047	2.43549	-0.0204268	16.1985	3.3993e-36	4.88905e-35	71.3757
chr13:63517720	-2.095	2.06506	-16.1985	3.39947e-36	4.88928e-35	71.3756
chr10:116591070	-3.03427	1.29677	-16.1985	3.40034e-36	4.89053e-35	71.3754
chr11:2700964	1.50098	-1.1461	16.1985	3.40052e-36	4.89078e-35	71.3753
chr9:74496586	2.50768	-1.41713	16.1985	3.4007e-36	4.89102e-35	71.3753
chr9:88971586	-1.75927	0.106707	-16.1984	3.40073e-36	4.89106e-35	71.3752
chr2:172092698	-1.875	-0.0607927	-16.1984	3.40096e-36	4.89137e-35	71.3752
chr6:6879023	-2.42159	0.766524	-16.1984	3.4011e-36	4.89157e-35	71.3751
chr6:49969736	1.72866	0.940427	16.1984	3.40115e-36	4.89163e-35	71.3751
chr5:66788727	2.00085	1.34506	16.1984	3.40118e-36	4.89167e-35	71.3751
chr12:98484321	1.82268	2.53195	16.1984	3.40163e-36	4.8923e-35	71.375
chr17:34637538	-2.68195	-0.343171	-16.1984	3.40224e-36	4.89317e-35	71.3748
chr1:244232043	-2.55134	1.11457	-16.1983	3.40311e-36	4.8944e-35	71.3746
chr4:80198313	2.09902	-2.08378	16.1983	3.40311e-36	4.8944e-35	71.3746
chr20:33561531	-2.56195	1.98598	-16.1983	3.40356e-36	4.89503e-35	71.3744
chr8:143950579	1.56841	1.84604	16.1983	3.40399e-36	4.89565e-35	71.3743
chr1:46197766	2.78622	-0.772256	16.1983	3.40438e-36	4.89619e-35	71.3742
chr2:110688955	2.88195	-0.409756	16.1983	3.40445e-36	4.89629e-35	71.3742
chr5:81148100	2.47402	-1.08591	16.1983	3.40466e-36	4.89658e-35	71.3741
chr2:230828770	1.85976	-1.00927	16.1982	3.40543e-36	4.89768e-35	71.3739
chr7:100894246	1.8872	1.13165	16.1982	3.40567e-36	4.89801e-35	71.3738
chr4:796019	2.01305	-2.66043	16.1982	3.40654e-36	4.89926e-35	71.3735
chr21:44801014	1.45207	-3.4664	16.1982	3.40702e-36	4.89994e-35	71.3734
chr5:124537330	-2.45341	2.09207	-16.1981	3.40784e-36	4.9011e-35	71.3732
chr11:46202711	-1.70988	0.860061	-16.1981	3.40832e-36	4.90178e-35	71.373
chr13:43426318	-2.84671	1.78226	-16.1981	3.40859e-36	4.90216e-35	71.3729
chr10:1734762	1.75707	1.15963	16.1981	3.40876e-36	4.90239e-35	71.3729
chr14:36666823	2.50427	-2.8397	16.1981	3.40889e-36	4.90257e-35	71.3729
chr1:227789516	1.47037	0.967622	16.1981	3.40901e-36	4.90273e-35	71.3728
chr11:114161074	2.10256	0.689207	16.1981	3.4093e-36	4.90314e-35	71.3727
chr15:42721050	-2.96305	1.19616	-16.1981	3.40932e-36	4.90316e-35	71.3727
chr9:115234669	-1.93378	1.0225	-16.198	3.41107e-36	4.90566e-35	71.3722
chr12:69584966	1.88537	-0.505976	16.198	3.41145e-36	4.90619e-35	71.3721
chr11:34514634	-3.03256	1.45226	-16.1979	3.41158e-36	4.90637e-35	71.3721
chr7:1098747	2.09585	2.70939	16.1979	3.41227e-36	4.90736e-35	71.3719
chr17:1004592	1.7161	2.62415	16.1979	3.41237e-36	4.9075e-35	71.3718
chr2:97732912	-1.71927	2.56085	-16.1979	3.41274e-36	4.90802e-35	71.3717
chr1:27668363	2.15793	0.825915	16.1979	3.41317e-36	4.90863e-35	71.3716
chr20:63973761	2.34866	-3.04348	16.1978	3.41377e-36	4.90948e-35	71.3714
chr1:27879077	-2.02524	0.2525	-16.1978	3.41464e-36	4.91073e-35	71.3712
chr12:57521852	2.77927	-1.79024	16.1978	3.41493e-36	4.91112e-35	71.3711
chr21:43975920	2.53098	-1.36829	16.1978	3.41499e-36	4.9112e-35	71.3711
chr10:101774696	2.29146	-2.39976	16.1978	3.41529e-36	4.91163e-35	71.371
chr12:109723566	-2.81854	1.18305	-16.1978	3.41533e-36	4.91166e-35	71.371
chr1:929438	1.86707	2.40976	16.1978	3.41542e-36	4.91178e-35	71.3709
chr16:88921755	-2.81951	1.3511	-16.1978	3.41558e-36	4.91201e-35	71.3709
chr16:77436426	1.54976	1.56524	16.1978	3.41564e-36	4.91208e-35	71.3709
chr1:50333949	1.46195	0.713415	16.1977	3.41611e-36	4.91275e-35	71.3707
chr3:127173254	2.40878	-2.38488	16.1977	3.4163e-36	4.91302e-35	71.3707
chr2:190683954	-3.48134	1.5853	-16.1977	3.41651e-36	4.91331e-35	71.3706
chr1:29410771	-2.45549	1.85567	-16.1977	3.41791e-36	4.91532e-35	71.3702
chr17:82317481	1.92146	-1.74622	16.1976	3.41812e-36	4.9156e-35	71.3702
chr17:83085071	1.80549	2.89811	16.1976	3.41817e-36	4.91567e-35	71.3701
chr14:54805454	1.60768	1.46189	16.1976	3.41837e-36	4.91594e-35	71.3701
chr10:131156077	-2.03183	1.2625	-16.1976	3.41839e-36	4.91596e-35	71.3701
chr11:117219151	1.81415	3.0011	16.1976	3.41853e-36	4.91615e-35	71.37
chr1:1238156	2.29402	-1.64677	16.1976	3.41854e-36	4.91615e-35	71.37
chrX:147911339	1.57878	-1.92683	16.1976	3.41859e-36	4.91622e-35	71.37
chr14:103729334	-3.16451	1.39128	-16.1976	3.41886e-36	4.91659e-35	71.3699
chr14:91873224	-2.21451	1.84006	-16.1976	3.41913e-36	4.91697e-35	71.3699
chr6:151096743	-2.06232	2.56713	-16.1976	3.41988e-36	4.91804e-35	71.3696
chr6:168626352	1.48927	1.74695	16.1976	3.41988e-36	4.91804e-35	71.3696
chr1:46183460	2.79085	-2.46421	16.1976	3.42e-36	4.91819e-35	71.3696
chr5:172413050	-2.78878	0.671829	-16.1975	3.42028e-36	4.91859e-35	71.3695
chr9:109379737	-2.93854	1.47841	-16.1975	3.42094e-36	4.91953e-35	71.3693
chr12:10101277	3.15	-1.92488	16.1975	3.42101e-36	4.91961e-35	71.3693
chr2:234484312	-2.31841	1.82335	-16.1975	3.42112e-36	4.91976e-35	71.3693
chr2:10044574	3.05793	-1.20604	16.1975	3.42134e-36	4.92006e-35	71.3692
chr5:147480175	-2.46573	-0.324451	-16.1975	3.42162e-36	4.92046e-35	71.3691
chr12:571541	2.60585	-2.73634	16.1975	3.42186e-36	4.9208e-35	71.3691
chr7:1395559	-1.91549	0.882988	-16.1974	3.42311e-36	4.92258e-35	71.3687
chr5:72518570	-1.7211	2.05896	-16.1974	3.42318e-36	4.92268e-35	71.3687
chr10:117553027	2.1922	-2.06732	16.1974	3.42322e-36	4.92272e-35	71.3687
chr19:38193570	-2.14012	2.66823	-16.1974	3.42332e-36	4.92286e-35	71.3686
chr22:43837370	1.52537	1.85061	16.1974	3.42342e-36	4.92299e-35	71.3686
chr7:1564742	2.34293	-2.41085	16.1974	3.42418e-36	4.92407e-35	71.3684
chr8:97451382	1.78976	-0.850488	16.1974	3.42441e-36	4.9244e-35	71.3683
chr12:27081990	-3.09829	-0.192561	-16.1973	3.42468e-36	4.92478e-35	71.3682
chr15:36888949	2.43585	-1.9861	16.1973	3.42475e-36	4.92486e-35	71.3682
chr7:55573249	1.98268	-2.99463	16.1973	3.42499e-36	4.92519e-35	71.3681
chr17:72588193	-2.34744	-1.18201	-16.1973	3.42536e-36	4.92571e-35	71.368
chr11:9718012	1.84963	0.63189	16.1973	3.42638e-36	4.92717e-35	71.3677
chr12:121797348	2.98415	-2.24537	16.1972	3.42726e-36	4.92842e-35	71.3675
chr8:116444851	3.33988	-1.8225	16.1972	3.42754e-36	4.92883e-35	71.3674
chr3:60079225	1.88951	0.466098	16.1972	3.42772e-36	4.92907e-35	71.3673
chr4:145892700	1.57451	2.73018	16.1972	3.42784e-36	4.92923e-35	71.3673
chr17:40959298	2.24902	0.204024	16.1972	3.428e-36	4.92946e-35	71.3673
chr17:1609175	-1.73073	1.73268	-16.1972	3.42878e-36	4.93056e-35	71.367
chr2:88085745	1.54939	2.24043	16.1972	3.42884e-36	4.93064e-35	71.367
chr7:105225349	1.9422	-3.03268	16.1972	3.42888e-36	4.93068e-35	71.367
chr10:11005644	-3.08061	1.08921	-16.1971	3.4291e-36	4.931e-35	71.3669
chr5:175878735	1.9028	-2.5436	16.1971	3.4293e-36	4.93127e-35	71.3669
chr12:52601475	2.10585	-2.70805	16.1971	3.42985e-36	4.93205e-35	71.3667
chr5:178165857	2.28817	-0.48811	16.1971	3.43029e-36	4.93268e-35	71.3666
chr5:122776714	1.44134	-1.7697	16.1971	3.43035e-36	4.93276e-35	71.3666
chr2:26941697	1.57061	1.82933	16.1971	3.43059e-36	4.93309e-35	71.3665
chr7:515957	2.2311	-1.45396	16.1971	3.43088e-36	4.9335e-35	71.3664
chr4:53186106	-2.25963	2.12945	-16.197	3.43134e-36	4.93415e-35	71.3663
chr8:40716946	-2.9972	1.18213	-16.197	3.43198e-36	4.93506e-35	71.3661
chr22:40418927	1.92634	0.0882927	16.197	3.43329e-36	4.93693e-35	71.3657
chr7:45001610	2.83585	-1.00061	16.197	3.43332e-36	4.93696e-35	71.3657
chr3:108091677	2.19902	-2.35939	16.1969	3.43338e-36	4.93703e-35	71.3657
chr4:8010715	-2.16756	0.552317	-16.1969	3.43453e-36	4.93868e-35	71.3654
chr18:62714689	2.15354	-2.66726	16.1969	3.43472e-36	4.93894e-35	71.3653
chr1:1625006	2.07183	0.530671	16.1969	3.43498e-36	4.93931e-35	71.3652
chr14:92726337	2.05024	0.0118293	16.1969	3.43512e-36	4.9395e-35	71.3652
chr11:118609713	3.04598	-2.70055	16.1968	3.43611e-36	4.94092e-35	71.3649
chr1:201374617	-1.96585	-0.025122	-16.1968	3.43646e-36	4.9414e-35	71.3648
chr1:91611807	3.12744	0.21189	16.1968	3.43653e-36	4.94149e-35	71.3648
chr2:236015638	-1.87207	2.76884	-16.1968	3.43682e-36	4.94191e-35	71.3647
chr2:36591178	2.22427	0.0961585	16.1967	3.43772e-36	4.94318e-35	71.3644
chr8:32128533	1.88707	0.385	16.1967	3.43836e-36	4.9441e-35	71.3642
chr17:69367604	1.92256	0.667012	16.1967	3.43842e-36	4.94418e-35	71.3642
chr22:30247101	-1.47695	-1.85945	-16.1967	3.43924e-36	4.94534e-35	71.364
chr1:171916683	2.88427	-1.96457	16.1966	3.44034e-36	4.94692e-35	71.3637
chr6:33633223	1.75732	-1.50012	16.1966	3.44078e-36	4.94753e-35	71.3635
chr17:82334275	2.32951	-1.62354	16.1966	3.44078e-36	4.94753e-35	71.3635
chr4:150580545	1.86732	1.96012	16.1966	3.44079e-36	4.94753e-35	71.3635
chr5:172669820	2.41171	-0.854512	16.1966	3.441e-36	4.94783e-35	71.3635
chr2:100391848	-1.71317	2.22793	-16.1966	3.44141e-36	4.9484e-35	71.3634
chr3:124863448	-2.01854	2.7322	-16.1966	3.44144e-36	4.94843e-35	71.3634
chr9:109167474	1.63317	-0.79878	16.1966	3.44179e-36	4.94893e-35	71.3632
chr7:66043050	-2.8428	1.60213	-16.1966	3.44184e-36	4.94898e-35	71.3632
chr19:48326768	1.79537	2.10439	16.1965	3.4423e-36	4.94964e-35	71.3631
chr2:47488996	2.74951	-2.06549	16.1965	3.44244e-36	4.94983e-35	71.3631
chr14:56795159	3.19329	-2.11604	16.1965	3.44302e-36	4.95065e-35	71.3629
chr2:26184662	1.75951	-3.94646	16.1965	3.44321e-36	4.95092e-35	71.3628
chr3:45759697	1.53329	1.87396	16.1965	3.44335e-36	4.9511e-35	71.3628
chr11:130450171	2.27622	-1.92421	16.1965	3.44342e-36	4.95119e-35	71.3628
chr6:33006345	1.59622	0.872134	16.1965	3.44353e-36	4.95135e-35	71.3627
chr9:96618162	2.76915	-2.57787	16.1965	3.4436e-36	4.95144e-35	71.3627
chr13:33285552	1.41146	-3.71756	16.1965	3.44406e-36	4.95209e-35	71.3626
chr9:35675372	2.03341	-2.44915	16.1965	3.44417e-36	4.95223e-35	71.3626
chr12:94140005	1.74768	1.21311	16.1964	3.44456e-36	4.95279e-35	71.3624
chr11:3144762	1.67659	2.27488	16.1964	3.44464e-36	4.9529e-35	71.3624
chr16:81901713	-3.05671	1.08848	-16.1964	3.44559e-36	4.95424e-35	71.3621
chr1:164803449	2.96598	0.441524	16.1964	3.4456e-36	4.95425e-35	71.3621
chr16:87874970	2.47756	-1.48098	16.1964	3.44576e-36	4.95447e-35	71.3621
chr17:64064205	1.88122	-1.89512	16.1964	3.4459e-36	4.95466e-35	71.3621
chr14:100824763	1.91463	0.930732	16.1964	3.44599e-36	4.95479e-35	71.362
chr6:168150640	1.60561	0.781829	16.1963	3.44656e-36	4.95559e-35	71.3619
chr11:112175680	-1.41402	-2.75787	-16.1963	3.447e-36	4.95622e-35	71.3617
chr9:136527051	-2.65329	1.96421	-16.1963	3.4477e-36	4.95722e-35	71.3615
chr9:136881703	1.89671	-2.34079	16.1963	3.44782e-36	4.95738e-35	71.3615
chr12:95200790	3.245	-2.24177	16.1963	3.44824e-36	4.95796e-35	71.3614
chr13:41357034	2.84841	-2.02311	16.1962	3.4487e-36	4.95862e-35	71.3612
chr14:104020509	2.22134	1.61043	16.1962	3.44873e-36	4.95865e-35	71.3612
chr17:35087627	-2.39317	1.74915	-16.1962	3.4492e-36	4.95931e-35	71.3611
chr4:76011899	-2.16976	-0.496829	-16.1962	3.44954e-36	4.95979e-35	71.361
chr16:11319771	1.84122	0.0943902	16.1962	3.44958e-36	4.95984e-35	71.361
chr21:44894499	1.68915	2.33384	16.1962	3.44963e-36	4.9599e-35	71.361
chr11:62610848	2.6472	-0.568476	16.1962	3.44974e-36	4.96004e-35	71.3609
chr21:43702915	-1.75671	-1.21018	-16.1962	3.45005e-36	4.96048e-35	71.3609
chr13:41456830	1.60549	-2.47189	16.1962	3.45018e-36	4.96066e-35	71.3608
chr11:44909507	1.56537	2.08659	16.1962	3.45024e-36	4.96074e-35	71.3608
chr19:4326978	3.01866	-2.05787	16.1962	3.45028e-36	4.96079e-35	71.3608
chr8:101288106	3.33232	-1.9275	16.1962	3.45041e-36	4.96096e-35	71.3608
chr6:157560851	-2.72793	1.36067	-16.1962	3.45072e-36	4.9614e-35	71.3607
chr7:66205957	2.27366	-2.78537	16.1962	3.45079e-36	4.96149e-35	71.3606
chr9:97849085	2.21146	-2.66439	16.1961	3.45092e-36	4.96166e-35	71.3606
chr4:47744410	1.86146	0.552561	16.1961	3.4525e-36	4.96392e-35	71.3601
chr19:10334545	3.64341	-2.12415	16.1961	3.45295e-36	4.96456e-35	71.36
chr1:178262358	2.82854	-1.74073	16.196	3.45343e-36	4.96524e-35	71.3599
chr21:32393475	2.00098	-2.73085	16.196	3.45355e-36	4.9654e-35	71.3598
chr19:35524614	2.35232	-0.184573	16.196	3.45359e-36	4.96546e-35	71.3598
chr2:222295738	2.47829	-3.14598	16.196	3.45362e-36	4.96548e-35	71.3598
chr5:43398147	1.78244	2.29902	16.196	3.45456e-36	4.96682e-35	71.3595
chr13:24745874	3.09268	-2.12488	16.196	3.45483e-36	4.9672e-35	71.3595
chr12:109587121	-2.39805	1.47927	-16.196	3.45506e-36	4.96752e-35	71.3594
chr15:90351824	1.58659	-3.71354	16.1959	3.45534e-36	4.96792e-35	71.3593
chr7:23681187	2.04573	-0.518354	16.1959	3.45561e-36	4.9683e-35	71.3592
chr19:617621	3.81695	0.060061	16.1959	3.45579e-36	4.96855e-35	71.3592
chr19:1065391	1.685	-3.04189	16.1959	3.45626e-36	4.9692e-35	71.3591
chr19:16110845	1.8811	-0.1375	16.1959	3.45626e-36	4.9692e-35	71.3591
chr8:140210220	-3.15683	1.14439	-16.1959	3.4566e-36	4.96967e-35	71.359
chr9:34372862	3.18183	-1.72104	16.1958	3.45746e-36	4.9709e-35	71.3587
chr15:78932555	-1.88817	1.6586	-16.1958	3.45757e-36	4.97105e-35	71.3587
chr2:96500286	1.765	1.57921	16.1958	3.45776e-36	4.97131e-35	71.3586
chr18:76845032	-2.36146	2.36024	-16.1958	3.4584e-36	4.97223e-35	71.3584
chr8:142305542	-2.75463	1.24037	-16.1958	3.45842e-36	4.97224e-35	71.3584
chr1:18717281	2.4461	-2.94024	16.1958	3.45848e-36	4.97232e-35	71.3584
chr6:108169207	2.25171	-2.81024	16.1958	3.45866e-36	4.97257e-35	71.3584
chr19:15330400	1.80317	1.505	16.1958	3.45908e-36	4.97316e-35	71.3582
chr4:15939841	-2.00427	2.20152	-16.1958	3.45927e-36	4.97342e-35	71.3582
chr3:161822618	2.00695	0.390671	16.1957	3.46038e-36	4.97501e-35	71.3579
chr7:101818048	1.5972	-3.19067	16.1957	3.46096e-36	4.97583e-35	71.3577
chr4:8079382	-2.27902	-0.741341	-16.1957	3.461e-36	4.97587e-35	71.3577
chr6:1424398	1.95476	-2.65091	16.1957	3.46137e-36	4.9764e-35	71.3576
chr1:60952862	-2.02378	2.08616	-16.1956	3.46196e-36	4.97724e-35	71.3574
chr3:51974838	1.53817	-1.83994	16.1956	3.46274e-36	4.97834e-35	71.3572
chr5:139752798	-2.08988	0.955061	-16.1956	3.46303e-36	4.97876e-35	71.3571
chr17:28735369	3.19415	-1.395	16.1956	3.46313e-36	4.97889e-35	71.3571
chr1:245789100	1.75232	2.62811	16.1956	3.46317e-36	4.97894e-35	71.3571
chr15:45263160	2.54244	-1.70329	16.1956	3.4634e-36	4.97926e-35	71.357
chr3:94061989	-2.1289	1.83457	-16.1956	3.46358e-36	4.97951e-35	71.3569
chr2:170820313	2.7572	-2.31909	16.1956	3.46394e-36	4.98001e-35	71.3568
chr16:2785010	2.1728	-1.79201	16.1956	3.464e-36	4.98009e-35	71.3568
chr11:1863867	1.6678	0.827561	16.1955	3.46406e-36	4.98017e-35	71.3568
chr16:31484724	1.73244	-2.19695	16.1955	3.46465e-36	4.981e-35	71.3566
chrX:40092443	2.47	-1.65	16.1955	3.46535e-36	4.982e-35	71.3564
chr9:84750673	-3.30793	1.37616	-16.1954	3.46678e-36	4.98405e-35	71.356
chr2:74440944	2.92951	-2.35207	16.1954	3.46705e-36	4.98442e-35	71.3559
chr7:1655287	2.00866	1.10994	16.1954	3.46711e-36	4.98449e-35	71.3559
chr2:222305259	2.8839	-2.16244	16.1954	3.46774e-36	4.98539e-35	71.3557
chr8:133072350	-2.77817	0.939085	-16.1953	3.46883e-36	4.98696e-35	71.3554
chr9:94900410	1.79415	1.81695	16.1953	3.46892e-36	4.98707e-35	71.3554
chr19:57560293	2.02695	-1.6364	16.1953	3.46896e-36	4.98712e-35	71.3554
chr5:493447	2.04488	0.079878	16.1953	3.46939e-36	4.98773e-35	71.3553
chr8:1667944	-2.18707	2.40622	-16.1953	3.46985e-36	4.98837e-35	71.3551
chr16:57631564	1.86488	-1.01927	16.1953	3.47006e-36	4.98867e-35	71.3551
chr7:157355838	3.02146	-2.18366	16.1953	3.47013e-36	4.98876e-35	71.3551
chr1:160373814	-1.71707	0.729878	-16.1953	3.47035e-36	4.98906e-35	71.355
chr5:3599498	2.70341	-2.42195	16.1953	3.47049e-36	4.98926e-35	71.3549
chr12:6772435	-1.8089	-1.71506	-16.1952	3.47065e-36	4.98948e-35	71.3549
chr16:84649683	2.6189	-0.829695	16.1952	3.4711e-36	4.99012e-35	71.3548
chr1:27233764	1.60317	-0.792195	16.1952	3.47117e-36	4.99021e-35	71.3548
chr13:113453789	-2.77061	1.24274	-16.1952	3.47192e-36	4.99127e-35	71.3545
chr11:2721310	2.34427	-0.650061	16.1952	3.47241e-36	4.99197e-35	71.3544
chr12:65537179	2.87159	-0.726159	16.1952	3.47263e-36	4.99227e-35	71.3543
chr9:136228252	1.96976	-0.0736585	16.1951	3.47309e-36	4.99292e-35	71.3542
chr5:173035592	-2.18671	-1.06835	-16.1951	3.47327e-36	4.99316e-35	71.3541
chr20:47740885	-2.1172	-1.95701	-16.1951	3.47333e-36	4.99325e-35	71.3541
chr14:102927634	2.53378	-2.2647	16.1951	3.47344e-36	4.9934e-35	71.3541
chr6:108170144	2.01695	-2.83689	16.1951	3.47345e-36	4.9934e-35	71.3541
chr12:112978462	-2.11402	-3.32079	-16.1951	3.47383e-36	4.99393e-35	71.354
chr11:64118732	1.53098	2.54671	16.1951	3.47389e-36	4.99401e-35	71.354
chr20:63454325	-2.13427	-0.921768	-16.1951	3.47469e-36	4.99515e-35	71.3537
chr6:132490644	2.31878	-0.481463	16.1951	3.47483e-36	4.99534e-35	71.3537
chr7:96993370	2.88098	-2.35024	16.195	3.47522e-36	4.99589e-35	71.3536
chr10:114179243	2.03488	-0.463902	16.195	3.47538e-36	4.99611e-35	71.3535
chr19:18650935	1.89646	1.65055	16.195	3.47602e-36	4.99703e-35	71.3534
chr19:48667020	1.97549	0.370671	16.195	3.47642e-36	4.99758e-35	71.3532
chr1:29322413	-2.3428	1.6375	-16.195	3.47647e-36	4.99765e-35	71.3532
chr11:70502876	-2.97793	0.816037	-16.195	3.47649e-36	4.99766e-35	71.3532
chr1:13666081	1.71085	2.0075	16.195	3.4765e-36	4.99767e-35	71.3532
chr5:135029565	3.76732	-1.615	16.195	3.47677e-36	4.99805e-35	71.3531
chr15:63089729	1.82402	2.42201	16.1949	3.47753e-36	4.99912e-35	71.3529
chr3:188212828	1.73756	1.36878	16.1949	3.4779e-36	4.99965e-35	71.3528
chr16:51149793	3.19183	-2.07067	16.1949	3.47854e-36	5.00056e-35	71.3526
chr1:226496400	1.7689	1.39762	16.1949	3.47883e-36	5.00096e-35	71.3525
chr19:1265864	2.26707	-2.30159	16.1949	3.47898e-36	5.00117e-35	71.3525
chr14:53952016	2.95744	-1.99835	16.1949	3.4791e-36	5.00133e-35	71.3525
chr5:10705222	-3.10537	0.935976	-16.1949	3.47936e-36	5.00169e-35	71.3524
chr1:2231492	2.7678	-2.37524	16.1948	3.47971e-36	5.00218e-35	71.3523
chr5:136984520	1.78549	-1.74006	16.1948	3.47994e-36	5.00251e-35	71.3522
chr19:10334665	3.60402	-2.28652	16.1948	3.4812e-36	5.00431e-35	71.3519
chr1:155192089	2.32854	-0.0542683	16.1947	3.48206e-36	5.00554e-35	71.3516
chr11:705326	2.30902	0.625732	16.1947	3.48221e-36	5.00574e-35	71.3516
chr4:108942156	-2.56854	1.8128	-16.1947	3.48223e-36	5.00576e-35	71.3516
chr16:1125685	-2.32195	-0.372561	-16.1947	3.48224e-36	5.00577e-35	71.3516
chr6:157597105	-2.84329	1.57384	-16.1947	3.48241e-36	5.006e-35	71.3515
chr7:151381446	-2.70134	-1.98616	-16.1947	3.48248e-36	5.00609e-35	71.3515
chr16:2033358	2.67561	-0.307439	16.1947	3.48302e-36	5.00685e-35	71.3513
chr13:45242403	2.31195	-2.23939	16.1947	3.48348e-36	5.0075e-35	71.3512
chr7:55245684	4.05415	-1.37561	16.1946	3.48406e-36	5.00833e-35	71.351
chr1:160908143	-2.32939	2.11677	-16.1946	3.48409e-36	5.00836e-35	71.351
chr20:19909996	-3.24585	-0.412805	-16.1946	3.48456e-36	5.00903e-35	71.3509
chr10:101139499	2.91537	-2.98585	16.1946	3.48511e-36	5.0098e-35	71.3507
chr16:29810518	1.42854	2.2561	16.1946	3.48522e-36	5.00996e-35	71.3507
chr17:76529471	1.93415	-2.40902	16.1946	3.48543e-36	5.01024e-35	71.3507
chr9:80062217	2.45951	-2.23878	16.1946	3.4857e-36	5.01063e-35	71.3506
chr6:158842823	1.75305	0.958232	16.1945	3.48641e-36	5.01163e-35	71.3504
chr12:120266231	1.51	-1.59159	16.1945	3.48652e-36	5.01178e-35	71.3503
chr7:26857692	-1.88817	-1.6125	-16.1945	3.48675e-36	5.0121e-35	71.3503
chr5:179377401	-3.18146	1.41976	-16.1945	3.48724e-36	5.01279e-35	71.3501
chr1:26528704	1.6428	0.594207	16.1945	3.48724e-36	5.01279e-35	71.3501
chr1:225581332	-2.02171	2.16671	-16.1945	3.48749e-36	5.01313e-35	71.3501
chr12:5568722	-2.81537	1.25146	-16.1945	3.48759e-36	5.01328e-35	71.35
chr5:139445623	3.02183	-1.3897	16.1945	3.48819e-36	5.01412e-35	71.3499
chr1:218664830	-2.82598	1.51921	-16.1944	3.48901e-36	5.01529e-35	71.3496
chr6:6878997	-2.5772	1.1725	-16.1944	3.48919e-36	5.01553e-35	71.3496
chr11:44939302	-2.85963	1.26396	-16.1944	3.48919e-36	5.01553e-35	71.3496
chr14:59920806	-1.83098	0.984878	-16.1944	3.48923e-36	5.01558e-35	71.3496
chr11:45903126	1.62146	1.12037	16.1944	3.48952e-36	5.01598e-35	71.3495
chr21:32411519	-1.92244	-1.38415	-16.1944	3.48973e-36	5.01628e-35	71.3494
chr9:6833471	2.66061	-0.10689	16.1944	3.4899e-36	5.01651e-35	71.3494
chr7:129126606	2.17878	-1.17585	16.1944	3.49022e-36	5.01695e-35	71.3493
chr17:79834848	1.97537	0.628537	16.1944	3.49023e-36	5.01696e-35	71.3493
chr16:1494260	1.74329	0.0194512	16.1944	3.49051e-36	5.01736e-35	71.3492
chr14:73785116	2.61366	-1.20805	16.1943	3.49097e-36	5.01801e-35	71.3491
chr3:11366949	-2.53329	0.950061	-16.1943	3.49125e-36	5.01839e-35	71.349
chr22:36586212	2.81902	-2.15878	16.1943	3.4913e-36	5.01846e-35	71.349
chr1:9688171	3.12317	-2.26232	16.1943	3.49177e-36	5.01913e-35	71.3488
chr3:123774400	2.48524	0.624695	16.1943	3.49207e-36	5.01955e-35	71.3487
chr6:1216671	1.90402	-1.94421	16.1942	3.49331e-36	5.02131e-35	71.3484
chr11:107712007	3.16146	-1.51915	16.1942	3.49363e-36	5.02177e-35	71.3483
chr12:16361556	-1.91207	1.19189	-16.1942	3.4939e-36	5.02214e-35	71.3482
chr19:2425274	3.27671	-1.89579	16.1942	3.49466e-36	5.02323e-35	71.348
chr4:1229040	-1.97537	3.0778	-16.1942	3.49474e-36	5.02333e-35	71.348
chr9:133460833	2.06305	-3.20226	16.1942	3.49501e-36	5.02371e-35	71.3479
chr11:105823433	-3.06927	1.42232	-16.1941	3.4953e-36	5.02411e-35	71.3478
chr1:1625280	3.50305	-1.47738	16.1941	3.4957e-36	5.02467e-35	71.3477
chr17:36609355	-1.60659	1.57244	-16.1941	3.49601e-36	5.02512e-35	71.3476
chr10:8052678	-2.51939	-1.52421	-16.1941	3.4964e-36	5.02567e-35	71.3475
chr3:182020198	2.81622	-1.46494	16.1941	3.49645e-36	5.02573e-35	71.3475
chr13:97116707	1.67817	2.77299	16.1941	3.49715e-36	5.02672e-35	71.3473
chr13:27018969	1.82549	-0.310061	16.194	3.49745e-36	5.02714e-35	71.3472
chr2:28635059	-2.92878	1.64707	-16.194	3.49776e-36	5.02757e-35	71.3471
chr11:691423	1.90671	1.81323	16.194	3.4985e-36	5.02862e-35	71.3469
chr2:129711055	1.72598	2.2847	16.194	3.49872e-36	5.02894e-35	71.3468
chr6:160259837	2.10695	-2.45213	16.194	3.49877e-36	5.029e-35	71.3468
chr14:56423978	2.0361	-1.56585	16.194	3.49934e-36	5.0298e-35	71.3467
chr3:23671962	1.88159	-2.73884	16.1939	3.49988e-36	5.03058e-35	71.3465
chr16:29804927	1.86598	-2.77396	16.1939	3.50001e-36	5.03075e-35	71.3465
chr6:106357073	1.42817	2.46982	16.1939	3.50056e-36	5.03152e-35	71.3463
chr10:11743867	3.26061	-0.774695	16.1939	3.50067e-36	5.03168e-35	71.3463
chr2:209958291	-3.14207	1.47628	-16.1939	3.50084e-36	5.03192e-35	71.3462
chr17:42687475	2.75524	-0.4775	16.1939	3.50105e-36	5.0322e-35	71.3462
chr11:59364160	1.69256	1.70116	16.1939	3.50131e-36	5.03256e-35	71.3461
chr17:904220	-2.40512	0.768293	-16.1938	3.50206e-36	5.03363e-35	71.3459
chr22:35810052	1.9572	2.3053	16.1938	3.50253e-36	5.0343e-35	71.3458
chr5:173866667	-2.44988	0.392012	-16.1938	3.50271e-36	5.03455e-35	71.3457
chr12:52473764	2.28085	1.29823	16.1938	3.50296e-36	5.0349e-35	71.3456
chr2:96921468	1.50951	2.34707	16.1938	3.50299e-36	5.03493e-35	71.3456
chr16:88783837	2.05451	-2.55811	16.1938	3.503e-36	5.03493e-35	71.3456
chr11:134150785	-1.555	1.05238	-16.1938	3.50305e-36	5.035e-35	71.3456
chr1:18717084	2.24256	-2.16287	16.1938	3.50306e-36	5.035e-35	71.3456
chr6:136823248	1.60902	-1.17549	16.1938	3.5039e-36	5.03619e-35	71.3454
chr4:88007199	1.96512	-2.25122	16.1937	3.50434e-36	5.03681e-35	71.3452
chr16:5058587	2.31951	-0.650732	16.1937	3.50477e-36	5.03742e-35	71.3451
chr12:109961324	-1.39768	1.74287	-16.1937	3.5051e-36	5.03789e-35	71.345
chr18:78866764	3.01085	-1.79372	16.1937	3.50571e-36	5.03875e-35	71.3449
chr11:65585471	3.505	-1.35213	16.1937	3.50613e-36	5.03935e-35	71.3447
chr8:142787238	2.72988	-0.605305	16.1936	3.50629e-36	5.03957e-35	71.3447
chr21:45070467	1.69829	2.22012	16.1936	3.50645e-36	5.03979e-35	71.3446
chr22:41799985	1.92768	-2.33616	16.1936	3.5067e-36	5.04014e-35	71.3446
chr17:74747896	2.46817	-0.257012	16.1936	3.50712e-36	5.04073e-35	71.3444
chr14:28784206	3.25805	-1.44329	16.1936	3.50776e-36	5.04164e-35	71.3443
chr12:110106428	1.41024	2.89598	16.1936	3.50778e-36	5.04166e-35	71.3443
chr20:44467619	1.52329	1.22152	16.1936	3.50803e-36	5.042e-35	71.3442
chr11:73494680	2.82866	-1.46945	16.1935	3.50918e-36	5.04365e-35	71.3439
chr3:44408780	-2.49573	1.55555	-16.1935	3.50965e-36	5.04431e-35	71.3437
chr8:119673337	3.23561	-2.33305	16.1935	3.51013e-36	5.045e-35	71.3436
chr7:140214160	-2.37634	2.34	-16.1935	3.51025e-36	5.04515e-35	71.3436
chr9:134643462	3.3411	-1.85201	16.1935	3.51032e-36	5.04525e-35	71.3435
chr7:73304028	-1.57939	1.5436	-16.1935	3.51037e-36	5.04531e-35	71.3435
chr13:51339477	1.76841	0.528354	16.1935	3.51042e-36	5.04536e-35	71.3435
chr14:92503918	2.88232	-1.56152	16.1935	3.51061e-36	5.04563e-35	71.3435
chr12:132763403	-2.35378	1.25677	-16.1934	3.51111e-36	5.04634e-35	71.3433
chr2:239370108	1.9939	0.635488	16.1934	3.51117e-36	5.04641e-35	71.3433
chr7:157300494	1.84415	2.33646	16.1934	3.51129e-36	5.04658e-35	71.3433
chr9:133704542	1.38915	2.06177	16.1934	3.51145e-36	5.0468e-35	71.3432
chr10:125023626	-2.59061	2.2247	-16.1933	3.51329e-36	5.04943e-35	71.3427
chr16:73172332	1.98793	0.662744	16.1933	3.51342e-36	5.0496e-35	71.3427
chr16:30489214	1.8822	0.285732	16.1933	3.51413e-36	5.05061e-35	71.3425
chr15:61144405	1.78061	2.3836	16.1933	3.51422e-36	5.05073e-35	71.3424
chr12:52053270	1.52939	1.20689	16.1933	3.51474e-36	5.05147e-35	71.3423
chr12:6767879	3.2578	-1.6461	16.1933	3.5149e-36	5.05169e-35	71.3422
chr11:65316921	2.9039	-2.07634	16.1932	3.51544e-36	5.05246e-35	71.3421
chr11:68782199	1.61329	0.382378	16.1932	3.51592e-36	5.05314e-35	71.3419
chr15:90253250	1.4478	2.92146	16.1932	3.51645e-36	5.05389e-35	71.3418
chr5:172052895	-1.63049	3.07378	-16.1932	3.51676e-36	5.05433e-35	71.3417
chr10:99535831	1.81683	-2.83037	16.1931	3.51747e-36	5.05534e-35	71.3415
chr13:21319435	2.21634	0.322561	16.1931	3.51754e-36	5.05542e-35	71.3415
chr22:30451710	2.29232	-1.66921	16.1931	3.51765e-36	5.05557e-35	71.3415
chr6:170023008	2.4739	0.618415	16.1931	3.51768e-36	5.05561e-35	71.3414
chr19:44758310	3.3028	-2.11348	16.1931	3.51797e-36	5.05602e-35	71.3414
chr2:42653223	-2.33963	0.796524	-16.1931	3.51858e-36	5.05687e-35	71.3412
chr6:108174742	2.76171	-2.41549	16.193	3.52002e-36	5.05893e-35	71.3408
chr9:134553448	-3.34549	1.60201	-16.193	3.52007e-36	5.05899e-35	71.3408
chr9:134756500	1.73793	2.40165	16.193	3.52086e-36	5.06012e-35	71.3405
chr2:200318146	2.73841	-2.07787	16.193	3.5214e-36	5.06088e-35	71.3404
chr5:139587	3.01537	0.925732	16.193	3.52161e-36	5.06118e-35	71.3403
chr19:17617553	1.41122	2.28963	16.1929	3.52216e-36	5.06196e-35	71.3402
chr8:60922937	2.19061	-2.73238	16.1929	3.52239e-36	5.06228e-35	71.3401
chr15:70258557	-2.1989	2.22104	-16.1929	3.52246e-36	5.06236e-35	71.3401
chr20:58024867	1.71744	2.31226	16.1929	3.52268e-36	5.06268e-35	71.34
chr1:81550638	3.10317	-1.34659	16.1929	3.52302e-36	5.06315e-35	71.3399
chr2:106034824	-2.86793	1.23896	-16.1929	3.52353e-36	5.06387e-35	71.3398
chr15:47471800	1.89598	-2.12762	16.1929	3.52383e-36	5.06429e-35	71.3397
chr8:141709843	2.19829	-2.62756	16.1929	3.524e-36	5.06452e-35	71.3396
chr1:9901069	-1.69598	1.70994	-16.1928	3.52435e-36	5.06502e-35	71.3396
chr11:130378375	2.79232	-1.59262	16.1928	3.52474e-36	5.06557e-35	71.3394
chr7:141558745	-3.16683	1.12744	-16.1928	3.52479e-36	5.06563e-35	71.3394
chr18:79526308	-3.08244	1.1811	-16.1928	3.52495e-36	5.06585e-35	71.3394
chr19:31351981	2.65488	-2.30793	16.1928	3.52533e-36	5.06639e-35	71.3393
chr17:72518354	-2.23659	2.1878	-16.1928	3.52556e-36	5.06671e-35	71.3392
chr20:44747067	-2.05232	-1.02396	-16.1928	3.5256e-36	5.06676e-35	71.3392
chr17:66276007	3.06854	-1.37	16.1928	3.52585e-36	5.0671e-35	71.3391
chr12:122407149	1.54171	1.33293	16.1927	3.52672e-36	5.06835e-35	71.3389
chr6:148164714	1.57683	1.04134	16.1927	3.52733e-36	5.0692e-35	71.3387
chr14:68928512	-2.52561	0.256951	-16.1927	3.52742e-36	5.06934e-35	71.3387
chr10:122019437	-2.16915	-1.54616	-16.1927	3.52751e-36	5.06945e-35	71.3387
chr5:2109670	-2.14683	0.921341	-16.1927	3.52776e-36	5.06979e-35	71.3386
chr20:57672373	-3.05134	0.902256	-16.1927	3.52803e-36	5.07018e-35	71.3385
chr9:68802632	1.65	0.0428049	16.1927	3.52835e-36	5.07062e-35	71.3384
chr2:47108980	2.58683	1.51695	16.1926	3.5291e-36	5.07169e-35	71.3382
chr2:42828026	1.7089	1.31579	16.1925	3.53092e-36	5.0743e-35	71.3377
chr20:63891142	-2.41122	0.179146	-16.1925	3.53124e-36	5.07475e-35	71.3376
chr7:151838256	-3.0389	1.19396	-16.1925	3.53168e-36	5.07537e-35	71.3375
chr16:81486951	1.59366	2.28988	16.1925	3.53175e-36	5.07545e-35	71.3375
chr1:244163891	3.0461	-2.18207	16.1925	3.53228e-36	5.07622e-35	71.3373
chr7:155483958	-2.08817	1.51543	-16.1925	3.53235e-36	5.0763e-35	71.3373
chr15:101167943	-2.64878	0.00195122	-16.1924	3.53319e-36	5.0775e-35	71.337
chr20:63948517	-2.19098	-0.692561	-16.1924	3.53389e-36	5.0785e-35	71.3368
chr2:25201517	1.46963	2.1336	16.1924	3.53425e-36	5.079e-35	71.3367
chr2:180255435	1.62841	1.31628	16.1924	3.53442e-36	5.07923e-35	71.3367
chr15:40335615	2.35256	0.417866	16.1924	3.53469e-36	5.07961e-35	71.3366
chr1:181236024	1.5972	0.793841	16.1924	3.53478e-36	5.07973e-35	71.3366
chr12:38321466	-2.08024	2.62671	-16.1924	3.53527e-36	5.08042e-35	71.3365
chr11:34439586	-2.05646	-2.28409	-16.1923	3.53536e-36	5.08054e-35	71.3364
chr5:4511404	-2.88073	1.4789	-16.1923	3.53545e-36	5.08066e-35	71.3364
chr6:33008794	1.47427	1.47348	16.1923	3.5355e-36	5.08072e-35	71.3364
chr1:162003829	-2.56622	-0.0918902	-16.1923	3.5369e-36	5.08272e-35	71.336
chr2:128299877	-1.59402	2.39433	-16.1923	3.53717e-36	5.0831e-35	71.3359
chr11:65478976	3.07585	-0.912317	16.1922	3.53796e-36	5.08423e-35	71.3357
chr20:57410787	2.49476	-0.767256	16.1922	3.53811e-36	5.08442e-35	71.3357
chr5:132665902	1.50317	1.54939	16.1922	3.53817e-36	5.08451e-35	71.3356
chr14:23346730	1.97329	1.96701	16.1922	3.53849e-36	5.08496e-35	71.3355
chr4:174213453	-1.74268	-1.19768	-16.1922	3.53901e-36	5.08569e-35	71.3354
chr1:54752332	2.02183	1.42274	16.1922	3.53902e-36	5.0857e-35	71.3354
chr1:3276566	1.67829	2.23683	16.1921	3.53983e-36	5.08685e-35	71.3352
chr14:64706902	2.01951	0.923293	16.1921	3.53987e-36	5.0869e-35	71.3352
chr19:10921509	1.68305	0.424695	16.1921	3.54007e-36	5.08717e-35	71.3351
chr11:65797983	1.94573	1.75762	16.1921	3.5402e-36	5.08735e-35	71.3351
chr2:74714902	-1.81829	0.857927	-16.1921	3.54044e-36	5.08768e-35	71.335
chr15:71115145	1.76585	-3.48549	16.1921	3.54054e-36	5.08781e-35	71.335
chr7:157399051	2.11427	0.134695	16.1921	3.54099e-36	5.08845e-35	71.3348
chr19:11052911	-2.94951	1.0472	-16.1921	3.5413e-36	5.08889e-35	71.3348
chr2:215930528	3.16341	-1.30866	16.1921	3.5415e-36	5.08916e-35	71.3347
chr7:155284019	-1.62988	-1.27396	-16.1921	3.54167e-36	5.0894e-35	71.3346
chr18:49858578	2.92866	-1.48799	16.192	3.54209e-36	5.08999e-35	71.3345
chr11:209385	1.67378	-2.12848	16.192	3.54257e-36	5.09067e-35	71.3344
chr9:1042201	3.07098	-1.74598	16.192	3.54274e-36	5.0909e-35	71.3343
chr6:3625421	1.90171	0.667073	16.192	3.54275e-36	5.09091e-35	71.3343
chr6:35079661	1.40073	2.42171	16.192	3.54336e-36	5.09177e-35	71.3342
chr2:189542311	3.10146	-1.42024	16.192	3.54343e-36	5.09186e-35	71.3342
chr17:82278308	-1.88476	2.78189	-16.192	3.54368e-36	5.09221e-35	71.3341
chr1:154350533	2.37427	-0.545793	16.192	3.54371e-36	5.09224e-35	71.3341
chr9:16461699	3.15561	-1.0139	16.1919	3.54435e-36	5.09315e-35	71.3339
chr17:38462739	1.76915	2.35323	16.1919	3.54493e-36	5.09397e-35	71.3337
chr17:38449411	3.12549	-1.96348	16.1919	3.545e-36	5.09406e-35	71.3337
chr10:75283960	2.1789	-2.56311	16.1919	3.54507e-36	5.09416e-35	71.3337
chr14:23478202	1.50317	0.473293	16.1919	3.54508e-36	5.09417e-35	71.3337
chr16:24823161	1.6172	2.56689	16.1919	3.54533e-36	5.0945e-35	71.3336
chr5:75385920	1.89439	1.23549	16.1919	3.54538e-36	5.09458e-35	71.3336
chr16:54937267	2.3511	-2.84738	16.1919	3.54543e-36	5.09463e-35	71.3336
chr3:195863167	1.82646	-3.0464	16.1919	3.54546e-36	5.09467e-35	71.3336
chr14:105088503	2.39805	-1.91841	16.1919	3.54584e-36	5.09521e-35	71.3335
chr13:95286001	-2.78098	0.355854	-16.1918	3.54666e-36	5.09637e-35	71.3332
chr14:96470643	1.97146	0.41061	16.1918	3.54671e-36	5.09644e-35	71.3332
chr10:5450060	2.48488	-2.43744	16.1918	3.54675e-36	5.09648e-35	71.3332
chr12:113467527	2.34488	-2.73183	16.1918	3.54689e-36	5.09667e-35	71.3332
chr10:89219782	-2.31963	1.7664	-16.1918	3.54735e-36	5.09732e-35	71.333
chr9:121240546	-2.09366	2.96866	-16.1918	3.54743e-36	5.09742e-35	71.333
chr11:69012318	1.54378	0.18811	16.1918	3.5476e-36	5.09766e-35	71.333
chr7:96992918	3.4061	-1.64317	16.1918	3.54844e-36	5.09886e-35	71.3327
chr16:85078940	-1.77415	1.9139	-16.1918	3.54861e-36	5.09909e-35	71.3327
chr11:14906205	2.27134	-1.01018	16.1917	3.54914e-36	5.09984e-35	71.3325
chr13:31009438	-2.97524	1.09091	-16.1917	3.54934e-36	5.10012e-35	71.3325
chr3:189631489	-1.86707	1.9089	-16.1917	3.54946e-36	5.10028e-35	71.3325
chr12:9149632	1.97634	1.32841	16.1917	3.54979e-36	5.10074e-35	71.3324
chr5:150191078	2.07061	-2.44591	16.1917	3.54984e-36	5.10081e-35	71.3323
chr1:855871	1.78598	2.28226	16.1917	3.54989e-36	5.10087e-35	71.3323
chr12:107317775	1.71585	-2.85549	16.1917	3.54997e-36	5.10097e-35	71.3323
chr11:130428959	2.04585	-1.13378	16.1917	3.5501e-36	5.10115e-35	71.3323
chr11:119148674	1.96988	-1.69091	16.1917	3.55078e-36	5.10211e-35	71.3321
chr7:38331062	1.44305	0.878232	16.1916	3.55112e-36	5.1026e-35	71.332
chr15:71114275	2.59378	-1.31043	16.1916	3.55115e-36	5.10262e-35	71.332
chr1:153549147	1.72598	2.19835	16.1916	3.55171e-36	5.10342e-35	71.3318
chr6:83430348	3.35524	-2.23445	16.1916	3.55178e-36	5.10351e-35	71.3318
chr15:65248847	1.94024	-0.417195	16.1916	3.55204e-36	5.10388e-35	71.3317
chr5:178153129	-1.91427	-0.557134	-16.1916	3.5527e-36	5.1048e-35	71.3315
chr17:81518715	2.05098	-2.95744	16.1916	3.55301e-36	5.10525e-35	71.3315
chr1:244239391	-3.04817	1.16689	-16.1915	3.55337e-36	5.10575e-35	71.3313
chr12:108911916	2.99866	-1.49835	16.1915	3.55351e-36	5.10593e-35	71.3313
chr8:28197384	-1.88061	0.797866	-16.1915	3.55391e-36	5.1065e-35	71.3312
chr1:117172071	-2.51817	2.02762	-16.1915	3.55405e-36	5.10669e-35	71.3312
chr19:10334612	3.53439	-2.09841	16.1915	3.5542e-36	5.1069e-35	71.3311
chr8:144801199	2.4711	-0.595915	16.1915	3.55447e-36	5.10728e-35	71.331
chr17:81092876	3.13012	-1.0653	16.1915	3.55449e-36	5.10729e-35	71.331
chr9:126617981	2.27244	-1.5539	16.1915	3.55467e-36	5.10754e-35	71.331
chr10:124736901	2.47951	-2.51768	16.1915	3.5547e-36	5.10757e-35	71.331
chr5:142326762	2.00012	-0.42372	16.1915	3.55481e-36	5.10772e-35	71.3309
chr2:70790829	2.00841	-3.00445	16.1915	3.55531e-36	5.10843e-35	71.3308
chr1:201662038	1.2589	0.637256	16.1915	3.5555e-36	5.1087e-35	71.3308
chr11:63551917	1.64671	1.1714	16.1914	3.55606e-36	5.10949e-35	71.3306
chr2:233753967	1.64146	0.636707	16.1914	3.55617e-36	5.10963e-35	71.3306
chr2:45000506	3.2461	-1.09695	16.1914	3.55724e-36	5.11116e-35	71.3303
chr1:46184297	-2.89878	0.981829	-16.1914	3.55742e-36	5.11141e-35	71.3302
chr1:47817724	1.73829	2.585	16.1913	3.55786e-36	5.11203e-35	71.3301
chr2:177211218	-1.9039	1.45232	-16.1913	3.55844e-36	5.11285e-35	71.3299
chr1:53594254	2.01976	-2.31878	16.1913	3.55848e-36	5.1129e-35	71.3299
chr1:7538194	1.89	0.28061	16.1913	3.55862e-36	5.11309e-35	71.3299
chr15:62808700	1.59171	2.14805	16.1913	3.55864e-36	5.11311e-35	71.3299
chr12:111047160	1.66439	2.61585	16.1913	3.55877e-36	5.11328e-35	71.3298
chr14:95457638	-2.18634	2.36683	-16.1913	3.55892e-36	5.11349e-35	71.3298
chr2:28680860	-2.33098	2.2511	-16.1913	3.5599e-36	5.11489e-35	71.3295
chr1:198606399	2.86598	-1.0353	16.1912	3.56011e-36	5.11519e-35	71.3295
chr3:14879317	-2.95829	1.1272	-16.1912	3.56047e-36	5.11568e-35	71.3294
chr17:80938911	-2.09366	-1.04805	-16.1912	3.56052e-36	5.11574e-35	71.3293
chr11:61542303	-1.65805	2.75512	-16.1912	3.56075e-36	5.11607e-35	71.3293
chr12:48787022	1.87659	-0.475732	16.1912	3.56107e-36	5.11652e-35	71.3292
chr6:11288366	2.50524	0.663598	16.1912	3.56121e-36	5.11671e-35	71.3291
chr11:125062414	2.60878	0.650488	16.1912	3.56128e-36	5.1168e-35	71.3291
chr5:151659316	1.71366	1.12171	16.1912	3.56166e-36	5.11733e-35	71.329
chr11:18726161	2.2011	-0.182256	16.1912	3.56222e-36	5.11812e-35	71.3289
chr16:1431096	-2.22159	0.037622	-16.1912	3.56232e-36	5.11826e-35	71.3288
chr6:36961413	1.7761	2.57488	16.1911	3.56238e-36	5.11834e-35	71.3288
chr17:82274440	2.925	-0.833598	16.1911	3.56246e-36	5.11845e-35	71.3288
chr5:74075657	-2.52561	1.62683	-16.1911	3.56317e-36	5.11944e-35	71.3286
chr16:75110750	2.53854	-2.19854	16.1911	3.56327e-36	5.11958e-35	71.3286
chr13:24746177	2.70268	-2.67829	16.1911	3.56386e-36	5.12042e-35	71.3284
chr7:2763341	2.40671	-0.803963	16.1911	3.56392e-36	5.1205e-35	71.3284
chr8:22132065	2.88341	-1.96427	16.1911	3.56416e-36	5.12083e-35	71.3283
chr6:11139429	2.97902	-1.34976	16.1911	3.56456e-36	5.12139e-35	71.3282
chr21:44973031	2.63549	1.49811	16.191	3.56467e-36	5.12154e-35	71.3282
chr1:180836617	-2.06512	2.71073	-16.191	3.56485e-36	5.12179e-35	71.3281
chr1:47439741	2.84878	-1.84622	16.191	3.56488e-36	5.12182e-35	71.3281
chr13:41456850	1.64512	-2.8672	16.191	3.56516e-36	5.12222e-35	71.328
chr7:133977495	-2.81707	1.34732	-16.191	3.56533e-36	5.12245e-35	71.328
chr11:67100300	-2.79695	1.58128	-16.191	3.56534e-36	5.12246e-35	71.328
chr2:239224549	-1.83329	2.24274	-16.191	3.56565e-36	5.12288e-35	71.3279
chr20:62296754	2.00402	1.76201	16.191	3.56568e-36	5.12292e-35	71.3279
chr7:1896591	-1.60037	2.2186	-16.191	3.56591e-36	5.12324e-35	71.3278
chr10:123865076	1.83463	1.6178	16.191	3.56606e-36	5.12345e-35	71.3278
chr18:32730905	-3.09	0.932317	-16.191	3.56611e-36	5.12351e-35	71.3278
chr1:223666226	3.11463	-1.37793	16.191	3.56638e-36	5.12388e-35	71.3277
chr5:94578301	-2.31659	1.28939	-16.191	3.56643e-36	5.12395e-35	71.3277
chr22:38397176	1.86561	-1.6078	16.191	3.56662e-36	5.1242e-35	71.3276
chr5:177607354	1.64963	1.06543	16.191	3.56687e-36	5.12456e-35	71.3276
chr12:98751479	1.85976	1.94768	16.1909	3.56702e-36	5.12476e-35	71.3275
chr2:127025044	2.75512	-2.58476	16.1909	3.56708e-36	5.12483e-35	71.3275
chr2:102027436	2.80463	-1.60317	16.1909	3.56728e-36	5.12512e-35	71.3274
chr19:47716751	2.02549	1.97384	16.1909	3.56735e-36	5.12519e-35	71.3274
chr10:103479019	2.16622	2.1264	16.1909	3.56764e-36	5.12561e-35	71.3273
chr22:50577411	-1.74634	0.772927	-16.1909	3.56776e-36	5.12578e-35	71.3273
chr13:113631238	-2.50488	1.6989	-16.1909	3.56799e-36	5.12609e-35	71.3272
chr6:32193132	-2.35073	0.139024	-16.1908	3.56955e-36	5.12832e-35	71.3268
chr7:140673889	2.53037	-2.76128	16.1908	3.56959e-36	5.12837e-35	71.3268
chr2:230868845	2.29732	0.255366	16.1908	3.56967e-36	5.12847e-35	71.3268
chr22:19723858	2.04829	-3.95634	16.1908	3.57061e-36	5.1298e-35	71.3265
chr8:71363029	-2.39183	0.583476	-16.1908	3.57081e-36	5.13008e-35	71.3265
chr5:127096831	2.27	0.440122	16.1908	3.57137e-36	5.13088e-35	71.3263
chr11:65607344	3.2628	-2.22079	16.1907	3.57146e-36	5.131e-35	71.3263
chr16:25148994	3.0639	-1.43866	16.1907	3.57196e-36	5.1317e-35	71.3261
chr2:190683953	-3.02146	1.3622	-16.1907	3.57201e-36	5.13178e-35	71.3261
chr2:227516672	1.96341	2.55329	16.1907	3.57235e-36	5.13225e-35	71.326
chr5:135029204	3.46134	-1.6936	16.1907	3.57286e-36	5.13297e-35	71.3259
chr10:130935230	2.57305	-1.2875	16.1907	3.57315e-36	5.13338e-35	71.3258
chr12:52244350	2.36122	-2.84915	16.1907	3.57325e-36	5.13351e-35	71.3258
chr4:121952400	2.07049	0.0590244	16.1906	3.57389e-36	5.13442e-35	71.3256
chr11:128843432	-3.24427	1.47726	-16.1906	3.57395e-36	5.13449e-35	71.3256
chr5:135029003	2.87268	-3.33122	16.1906	3.57452e-36	5.13531e-35	71.3254
chr13:112992378	-2.10085	1.41896	-16.1906	3.57522e-36	5.13629e-35	71.3252
chr2:108614191	2.81732	-1.33293	16.1906	3.57566e-36	5.13691e-35	71.3251
chr14:30873771	1.99415	-1.3189	16.1905	3.57626e-36	5.13777e-35	71.3249
chr22:19766848	2.45598	-2.78738	16.1905	3.57646e-36	5.13804e-35	71.3249
chr6:23014127	2.16585	-0.218415	16.1905	3.57651e-36	5.1381e-35	71.3249
chr6:30712351	-1.52732	2.72305	-16.1905	3.57689e-36	5.13864e-35	71.3248
chr6:2659140	-1.90793	2.02226	-16.1905	3.57705e-36	5.13886e-35	71.3247
chr6:157940990	-1.82439	2.63439	-16.1905	3.57802e-36	5.14025e-35	71.3244
chr5:92653955	1.82402	-0.981524	16.1904	3.57836e-36	5.14072e-35	71.3243
chr16:14354742	-2.24317	-0.443171	-16.1904	3.5784e-36	5.14078e-35	71.3243
chr13:113090195	2.22756	-0.849146	16.1904	3.57876e-36	5.14128e-35	71.3242
chr12:56021803	2.33927	-2.09524	16.1904	3.57877e-36	5.14128e-35	71.3242
chr10:68232090	2.76805	-1.41146	16.1904	3.57932e-36	5.14206e-35	71.3241
chr7:4631632	2.25256	-2.21043	16.1904	3.57946e-36	5.14225e-35	71.324
chr22:50297349	3.16354	-1.57921	16.1904	3.57967e-36	5.14255e-35	71.324
chr15:78997167	3.12537	-0.100366	16.1904	3.58028e-36	5.14341e-35	71.3238
chr14:105247951	2.15805	0.725732	16.1904	3.58046e-36	5.14366e-35	71.3238
chr2:216658978	-2.38976	0.207683	-16.1903	3.58103e-36	5.14446e-35	71.3236
chr17:82624063	-2.82305	1.50677	-16.1903	3.58121e-36	5.14471e-35	71.3235
chr17:40022866	-2.21585	2.04854	-16.1903	3.58151e-36	5.14513e-35	71.3235
chr1:30909721	1.53085	-0.672378	16.1903	3.58176e-36	5.14547e-35	71.3234
chr22:38699858	2.61915	-2.30823	16.1903	3.58206e-36	5.14589e-35	71.3233
chr1:203086506	-2.13244	0.328293	-16.1903	3.58209e-36	5.14593e-35	71.3233
chr8:22641255	-1.94366	2.51598	-16.1903	3.58215e-36	5.146e-35	71.3233
chr2:119198089	1.94537	1.52744	16.1903	3.58273e-36	5.14684e-35	71.3231
chr4:7125060	-2.47366	-0.198415	-16.1902	3.58386e-36	5.14844e-35	71.3228
chr17:19002236	-2.23829	1.59695	-16.1902	3.5846e-36	5.1495e-35	71.3226
chr10:5020260	-2.19939	0.671524	-16.1902	3.58482e-36	5.1498e-35	71.3225
chr9:129384229	-2.10085	2.0225	-16.1902	3.58508e-36	5.15016e-35	71.3225
chr17:1575439	-1.88268	0.715244	-16.1901	3.58562e-36	5.15093e-35	71.3223
chr14:102949545	-2.6422	2.13573	-16.1901	3.58603e-36	5.15151e-35	71.3222
chr6:142832970	1.85805	2.57817	16.1901	3.58622e-36	5.15176e-35	71.3222
chr17:83092304	3.22841	-1.46933	16.1901	3.58681e-36	5.1526e-35	71.322
chr8:140619532	2.44415	-1.33549	16.19	3.58918e-36	5.15601e-35	71.3213
chr11:134761498	-2.13195	3.00561	-16.19	3.58963e-36	5.15664e-35	71.3212
chr21:44558081	1.66683	2.19732	16.1899	3.58997e-36	5.15712e-35	71.3211
chr11:66311723	2.2428	-0.395427	16.1899	3.59005e-36	5.15722e-35	71.3211
chr22:17748788	1.85256	0.714939	16.1899	3.59007e-36	5.15724e-35	71.3211
chr11:31812930	2.475	-3.20177	16.1899	3.59028e-36	5.15753e-35	71.321
chr7:1099459	-1.85207	3.14421	-16.1899	3.59068e-36	5.15809e-35	71.3209
chr11:102839125	-2.45927	1.03878	-16.1899	3.59073e-36	5.15815e-35	71.3209
chr11:2679705	1.81524	2.1725	16.1898	3.59229e-36	5.16038e-35	71.3205
chr1:225848497	-1.78122	0.625122	-16.1898	3.59233e-36	5.16042e-35	71.3204
chr11:2533570	1.19146	0.620366	16.1898	3.59242e-36	5.16055e-35	71.3204
chr11:41309936	1.75976	0.288415	16.1898	3.59294e-36	5.16128e-35	71.3203
chr7:25743431	1.70134	2.17165	16.1898	3.59297e-36	5.16132e-35	71.3203
chr10:29602046	-2.34305	2.19213	-16.1898	3.59314e-36	5.16155e-35	71.3202
chr1:155034778	-2.74683	1.82159	-16.1898	3.59351e-36	5.16207e-35	71.3201
chr3:155111236	-2.27683	1.30951	-16.1898	3.59366e-36	5.16228e-35	71.3201
chr4:136401245	-1.92244	2.00561	-16.1898	3.59382e-36	5.1625e-35	71.32
chr17:66713638	-2.51841	1.36396	-16.1898	3.59409e-36	5.16288e-35	71.32
chr1:201893648	2.22476	-0.893354	16.1897	3.59482e-36	5.16391e-35	71.3198
chr17:50469258	-3	-2.01488	-16.1897	3.59569e-36	5.16515e-35	71.3195
chr13:35838495	2.99659	-1.41451	16.1897	3.59589e-36	5.16542e-35	71.3195
chr11:76287797	1.50049	2.80415	16.1897	3.59638e-36	5.16612e-35	71.3193
chr13:23796721	-3.15622	1.15372	-16.1896	3.59736e-36	5.16752e-35	71.319
chr6:30769218	2.71695	-2.52421	16.1896	3.5979e-36	5.16829e-35	71.3189
chr1:200150859	3.43622	-1.66799	16.1896	3.59793e-36	5.16831e-35	71.3189
chr1:148264955	2.27317	-2.42073	16.1896	3.59813e-36	5.16859e-35	71.3188
chr20:49790198	2.13646	-2.46896	16.1896	3.59826e-36	5.16876e-35	71.3188
chr1:1330966	2.87841	-2.02787	16.1896	3.59875e-36	5.16946e-35	71.3187
chr11:79063670	1.56537	1.37573	16.1895	3.59888e-36	5.16964e-35	71.3186
chr19:694836	-2.79524	0.91628	-16.1895	3.59914e-36	5.17e-35	71.3186
chr6:12202827	1.90671	0.918476	16.1895	3.59926e-36	5.17015e-35	71.3185
chr3:183576509	-2.43829	-0.27378	-16.1895	3.59941e-36	5.17036e-35	71.3185
chr15:73930613	3.00439	-1.20207	16.1895	3.59984e-36	5.17096e-35	71.3184
chr3:100912744	1.94098	2.19817	16.1895	3.59984e-36	5.17096e-35	71.3184
chr12:130761563	1.62512	0.972805	16.1895	3.60078e-36	5.17231e-35	71.3181
chr4:88178408	2.05024	-2.52329	16.1895	3.60081e-36	5.17234e-35	71.3181
chr5:142182005	1.55354	1.49726	16.1894	3.60231e-36	5.17448e-35	71.3177
chr16:595201	-2.43707	1.28951	-16.1894	3.60232e-36	5.17448e-35	71.3177
chr17:82104230	3.04073	-2.18195	16.1894	3.6025e-36	5.17473e-35	71.3176
chr4:93866262	1.67439	1.0322	16.1894	3.60254e-36	5.17478e-35	71.3176
chr18:79458306	1.68549	2.1347	16.1894	3.60319e-36	5.1757e-35	71.3174
chr10:79147245	1.49659	1.88622	16.1894	3.60322e-36	5.17573e-35	71.3174
chr2:16330050	1.79744	1.68726	16.1893	3.60414e-36	5.17704e-35	71.3172
chr11:12050414	-1.95366	2.4411	-16.1893	3.60435e-36	5.17734e-35	71.3171
chr10:11746995	-2.89476	1.21701	-16.1893	3.60482e-36	5.178e-35	71.317
chr12:68245798	2.81439	-0.811585	16.1893	3.60542e-36	5.17885e-35	71.3168
chr1:92480216	2.61488	-0.475732	16.1892	3.60583e-36	5.17943e-35	71.3167
chr11:94085984	-3.23439	1.12939	-16.1892	3.60638e-36	5.18021e-35	71.3165
chr7:33790995	1.87329	0.617744	16.1892	3.60674e-36	5.18071e-35	71.3164
chr20:37520526	1.71878	0.949512	16.1892	3.60681e-36	5.1808e-35	71.3164
chr8:23566335	2.90463	-0.925244	16.1892	3.60689e-36	5.1809e-35	71.3164
chr1:102628469	-2.44293	0.885732	-16.1891	3.60821e-36	5.18279e-35	71.316
chr2:182717611	-2.54902	0.619146	-16.1891	3.6086e-36	5.18334e-35	71.3159
chr5:135028907	3.20963	-2.25872	16.1891	3.60879e-36	5.1836e-35	71.3159
chr17:8360049	-1.98037	0.922012	-16.1891	3.60976e-36	5.18499e-35	71.3156
chr2:237449797	2.07939	0.838841	16.189	3.61069e-36	5.18631e-35	71.3154
chr17:21210012	-2.61146	1.48061	-16.189	3.6111e-36	5.18689e-35	71.3152
chr3:30518815	-2.86024	1.50524	-16.189	3.61117e-36	5.18698e-35	71.3152
chr3:44900230	3.00939	-1.13884	16.189	3.6112e-36	5.18702e-35	71.3152
chr3:58742447	-2.99598	1.34616	-16.189	3.61136e-36	5.18724e-35	71.3152
chr6:4022819	-1.60378	-1.84335	-16.189	3.61224e-36	5.18848e-35	71.3149
chr14:24316534	2.54622	-1.57213	16.189	3.6124e-36	5.1887e-35	71.3149
chr4:2462285	1.94049	-1.12659	16.189	3.61242e-36	5.18872e-35	71.3149
chr6:36963851	-2.11268	-1.31841	-16.1889	3.6133e-36	5.18997e-35	71.3146
chr16:9112482	2.01171	-1.41451	16.1889	3.61375e-36	5.19061e-35	71.3145
chr16:75238814	2.89049	-1.98207	16.1889	3.61401e-36	5.19098e-35	71.3144
chr17:9184879	-3.31695	1.43762	-16.1889	3.61406e-36	5.19103e-35	71.3144
chr1:1174284	2.58451	-0.722988	16.1889	3.61419e-36	5.19121e-35	71.3144
chr2:202873063	1.72939	0.48628	16.1889	3.61446e-36	5.19159e-35	71.3143
chr7:12712337	-1.86768	-0.104695	-16.1889	3.61447e-36	5.19159e-35	71.3143
chr6:29724443	3.06707	-1.4589	16.1889	3.61475e-36	5.19199e-35	71.3142
chr11:46380033	2.05646	-1.54909	16.1888	3.61539e-36	5.1929e-35	71.314
chr3:188881265	3.5611	-1.36762	16.1888	3.61554e-36	5.19309e-35	71.314
chr16:54936804	3.51488	-1.94476	16.1888	3.61597e-36	5.19371e-35	71.3139
chr1:36322587	1.4411	-3.71018	16.1888	3.61648e-36	5.19443e-35	71.3137
chr19:7211752	2.30476	-1.99823	16.1887	3.61717e-36	5.1954e-35	71.3136
chr14:105476299	3.14561	-1.84866	16.1887	3.61815e-36	5.1968e-35	71.3133
chr17:35621284	-2.74366	1.74988	-16.1887	3.61853e-36	5.19734e-35	71.3132
chr6:142146533	1.85232	0.155915	16.1887	3.61861e-36	5.19744e-35	71.3132
chr6:33455175	2.00939	-2.85738	16.1887	3.61878e-36	5.19768e-35	71.3131
chr15:66080831	2.50244	-1.29244	16.1887	3.61889e-36	5.19782e-35	71.3131
chr16:66541880	2.43841	-0.946037	16.1887	3.61922e-36	5.19829e-35	71.313
chr7:134645993	1.78	-1.92061	16.1886	3.61971e-36	5.19898e-35	71.3129
chr3:143121675	1.92341	2.1822	16.1886	3.61984e-36	5.19916e-35	71.3128
chr3:179072455	2.01866	-0.708841	16.1886	3.62008e-36	5.19949e-35	71.3128
chr7:137880575	-1.9022	-0.941463	-16.1886	3.62009e-36	5.19949e-35	71.3128
chr4:7425718	-2.46366	0.13939	-16.1886	3.62077e-36	5.20045e-35	71.3126
chr17:73285732	-3.06841	0.918841	-16.1886	3.62077e-36	5.20045e-35	71.3126
chr20:33081597	-2.55744	0.146159	-16.1886	3.62114e-36	5.20097e-35	71.3125
chr4:2696692	-2.10293	2.17146	-16.1885	3.622e-36	5.2022e-35	71.3122
chr7:985375	1.88024	1.76268	16.1885	3.62203e-36	5.20223e-35	71.3122
chr6:89657757	3.06573	-1.48335	16.1885	3.62219e-36	5.20245e-35	71.3122
chr7:151381666	-2.22	-3.23159	-16.1885	3.62223e-36	5.20249e-35	71.3122
chr15:79004037	2.02	2.18171	16.1885	3.62224e-36	5.20249e-35	71.3122
chr5:135050563	3.2172	-1.90421	16.1885	3.62283e-36	5.20333e-35	71.312
chr6:27553153	-1.71573	-2.02384	-16.1885	3.62294e-36	5.20348e-35	71.312
chr11:382779	-1.78	0.934634	-16.1885	3.62322e-36	5.20387e-35	71.3119
chr5:181195595	2.65268	0.0258537	16.1885	3.62323e-36	5.20387e-35	71.3119
chr4:6892383	-1.82683	-2.54049	-16.1885	3.62353e-36	5.2043e-35	71.3118
chr7:1323175	-1.89512	1.13988	-16.1885	3.62365e-36	5.20446e-35	71.3118
chr5:176636687	1.40415	-0.83	16.1885	3.62377e-36	5.20462e-35	71.3117
chr11:57426219	-2.66927	1.17463	-16.1885	3.62402e-36	5.20496e-35	71.3117
chr2:85419387	1.62256	1.01165	16.1884	3.62461e-36	5.20581e-35	71.3115
chr17:61416836	1.72671	-3.09872	16.1884	3.62477e-36	5.20602e-35	71.3115
chr19:45216859	1.59963	-0.0875	16.1884	3.62482e-36	5.20609e-35	71.3114
chr15:86108124	1.57683	0.74622	16.1884	3.62493e-36	5.20623e-35	71.3114
chr22:45972785	-2.68927	0.252073	-16.1884	3.62523e-36	5.20665e-35	71.3113
chr12:121799383	2.53634	-2.16427	16.1884	3.62561e-36	5.20718e-35	71.3112
chr8:1380323	-3.26183	1.23494	-16.1884	3.62563e-36	5.20721e-35	71.3112
chr19:1231241	2.14805	0.225122	16.1884	3.6259e-36	5.20758e-35	71.3111
chr17:51165482	2.45549	-1.3514	16.1884	3.62595e-36	5.20763e-35	71.3111
chr21:32099963	1.64256	2.51213	16.1884	3.62603e-36	5.20774e-35	71.3111
chr4:165208793	-2.47695	0.156646	-16.1884	3.62604e-36	5.20774e-35	71.3111
chr6:87122576	2.05134	1.15945	16.1883	3.62701e-36	5.20912e-35	71.3108
chr17:8789397	-1.91	1.99159	-16.1883	3.62742e-36	5.2097e-35	71.3107
chr12:11725032	-2.28488	0.059878	-16.1883	3.62748e-36	5.20978e-35	71.3107
chr6:55851445	2.1261	1.78793	16.1883	3.6277e-36	5.21009e-35	71.3106
chr22:36388662	1.94854	-3.28024	16.1883	3.62848e-36	5.21119e-35	71.3104
chr9:96020503	1.71476	1.35006	16.1882	3.62912e-36	5.2121e-35	71.3103
chr16:85214144	-2.27024	1.77707	-16.1882	3.62956e-36	5.21272e-35	71.3101
chr3:126355758	2.035	-1.80043	16.1882	3.62964e-36	5.21284e-35	71.3101
chr6:86969778	2.85159	-2.05348	16.1882	3.62971e-36	5.21292e-35	71.3101
chr20:20200045	1.5111	-0.289695	16.1882	3.63022e-36	5.21364e-35	71.31
chr9:134643430	3.40549	-2.03091	16.1882	3.63048e-36	5.21401e-35	71.3099
chr1:43388465	2.29793	-2.12152	16.1882	3.63062e-36	5.21419e-35	71.3098
chr15:81118719	2.17732	-2.08134	16.1881	3.63149e-36	5.21544e-35	71.3096
chr8:141235153	-2.7139	0.195244	-16.1881	3.63177e-36	5.21583e-35	71.3095
chr6:30990622	-2.02012	-0.27628	-16.1881	3.63273e-36	5.2172e-35	71.3093
chr11:2169789	2.07634	0.284268	16.1881	3.63281e-36	5.2173e-35	71.3092
chr6:89134105	2.15756	0.0931707	16.1881	3.633e-36	5.21755e-35	71.3092
chr5:43000436	1.43329	-3.27665	16.188	3.63341e-36	5.21814e-35	71.3091
chr13:78054328	1.93341	1.83122	16.188	3.63348e-36	5.21823e-35	71.3091
chr2:222295408	2.56646	-3.18738	16.188	3.63354e-36	5.2183e-35	71.309
chr13:110024239	-1.83341	0.878415	-16.188	3.6338e-36	5.21867e-35	71.309
chr6:77650506	2.26976	-1.31098	16.188	3.63395e-36	5.21887e-35	71.3089
chr1:3556605	1.81171	1.42902	16.188	3.63428e-36	5.21933e-35	71.3088
chr5:75050904	1.62695	0.975793	16.188	3.63526e-36	5.22074e-35	71.3086
chr17:75506192	-2.39061	1.64506	-16.188	3.63536e-36	5.22086e-35	71.3085
chr11:131422683	2.45939	-2.03494	16.188	3.63551e-36	5.22107e-35	71.3085
chr16:1083074	-2.20768	0.237744	-16.1879	3.63572e-36	5.22136e-35	71.3084
chr7:778881	-1.91232	2.92994	-16.1879	3.63665e-36	5.22269e-35	71.3082
chr8:100663505	-2.65805	1.53354	-16.1879	3.63691e-36	5.22305e-35	71.3081
chr8:23566348	2.75988	-0.652378	16.1879	3.63755e-36	5.22396e-35	71.3079
chr1:23091831	1.76378	2.4314	16.1879	3.63775e-36	5.22423e-35	71.3079
chr10:11012576	-1.68451	1.7686	-16.1879	3.63777e-36	5.22426e-35	71.3079
chr11:6405441	3.50915	-2.06665	16.1879	3.63786e-36	5.22437e-35	71.3079
chr4:7973675	3.24256	-2.01726	16.1878	3.63821e-36	5.22485e-35	71.3078
chr5:1110376	-2.16817	1.58323	-16.1878	3.63869e-36	5.22554e-35	71.3076
chr22:17832010	1.29902	1.45317	16.1878	3.63898e-36	5.22595e-35	71.3075
chr7:92608894	3.16232	-1.94518	16.1878	3.63906e-36	5.22604e-35	71.3075
chr7:117427923	1.93244	2.13622	16.1878	3.63937e-36	5.22647e-35	71.3074
chr16:85650747	-2.60915	1.53213	-16.1878	3.63937e-36	5.22647e-35	71.3074
chr1:153340025	-3.05488	1.03695	-16.1878	3.6394e-36	5.22651e-35	71.3074
chr21:45922180	1.83317	0.181098	16.1878	3.64007e-36	5.22745e-35	71.3072
chr20:37525820	3.06671	-1.7014	16.1878	3.64019e-36	5.22762e-35	71.3072
chr2:222295312	2.37366	-2.50866	16.1878	3.64024e-36	5.22768e-35	71.3072
chr6:31537718	-2.4428	1.57177	-16.1877	3.64076e-36	5.22842e-35	71.3071
chr10:103479328	3.32012	-2.24177	16.1877	3.64089e-36	5.2286e-35	71.307
chr11:831678	1.97488	-1.19683	16.1877	3.64101e-36	5.22875e-35	71.307
chrX:40108587	1.92902	-2.56659	16.1877	3.6414e-36	5.2293e-35	71.3069
chr1:34757516	1.45866	2.06945	16.1877	3.64167e-36	5.22968e-35	71.3068
chr9:94909121	2.55049	0.865854	16.1877	3.64202e-36	5.23017e-35	71.3067
chr10:614207	2.0172	0.766524	16.1877	3.64203e-36	5.23018e-35	71.3067
chr14:71586644	-1.76695	-1.74677	-16.1877	3.64206e-36	5.23021e-35	71.3067
chr11:1048956	-1.83402	-1.74628	-16.1877	3.64209e-36	5.23024e-35	71.3067
chr16:50551548	1.49451	1.74384	16.1877	3.64238e-36	5.23065e-35	71.3066
chr1:152983709	1.85305	-0.234817	16.1876	3.64292e-36	5.23141e-35	71.3065
chr12:4215262	-2.6172	1.28043	-16.1876	3.64386e-36	5.23275e-35	71.3062
chr4:145545507	-2.20463	2.19183	-16.1876	3.64459e-36	5.23379e-35	71.306
chr8:19602624	2.72061	-2.23591	16.1875	3.64537e-36	5.2349e-35	71.3058
chr21:45456298	-2.60098	0.910366	-16.1875	3.64627e-36	5.23617e-35	71.3055
chr2:109350642	-2.26354	2.20811	-16.1875	3.64692e-36	5.2371e-35	71.3054
chr13:43664999	1.58476	-3.35835	16.1875	3.64693e-36	5.2371e-35	71.3054
