## Supplementary material for "Programming of the respiratory epithelium *in utero -* insights from the amniotic epithelial methylome": Table E1 (part 36 of 76)

### Sheet: DMP (continued)
Position	logFC	AveExpr	t	P.Value	adj.P.Val	B
chr8:49626075	2.62024	-1.4528	16.1874	3.64763e-36	5.2381e-35	71.3052
chr19:18446410	1.65024	2.45402	16.1874	3.64785e-36	5.2384e-35	71.3051
chr14:34012589	-2.83183	1.39774	-16.1874	3.64849e-36	5.23931e-35	71.3049
chr17:82861331	2.16305	1.33323	16.1874	3.64893e-36	5.23993e-35	71.3048
chr1:27006600	1.86695	2.64726	16.1874	3.64922e-36	5.24034e-35	71.3047
chr12:6282139	1.85878	0.85	16.1874	3.64924e-36	5.24036e-35	71.3047
chr8:23799257	2.83841	-1.86616	16.1873	3.64987e-36	5.24124e-35	71.3046
chr17:15352201	-2.75402	1.0153	-16.1873	3.64991e-36	5.24129e-35	71.3045
chr20:37956139	-3.11878	1.16415	-16.1873	3.64994e-36	5.24133e-35	71.3045
chr2:29013910	1.4361	2.41329	16.1873	3.65034e-36	5.24189e-35	71.3044
chr2:201785345	-2.31	-0.182805	-16.1873	3.65038e-36	5.24194e-35	71.3044
chr7:129880966	-1.9172	2.32713	-16.1873	3.65051e-36	5.24211e-35	71.3044
chr1:73708396	1.62098	1.95671	16.1872	3.65238e-36	5.24479e-35	71.3039
chr17:5499859	3.19451	-2.0425	16.1872	3.65296e-36	5.24561e-35	71.3037
chr3:184176462	2.41915	-2.54787	16.1872	3.65304e-36	5.24572e-35	71.3037
chr9:1046380	2.87402	-1.64689	16.1872	3.65346e-36	5.24631e-35	71.3036
chr2:196069067	2.51134	-2.52762	16.1872	3.65381e-36	5.24679e-35	71.3035
chr3:52205920	-1.91195	2.77488	-16.1872	3.65389e-36	5.2469e-35	71.3035
chr17:77377316	-2.69463	0.769146	-16.1872	3.65393e-36	5.24695e-35	71.3034
chr20:36862098	2.24756	-2.54317	16.1871	3.65423e-36	5.24737e-35	71.3034
chr12:6058082	2.22927	1.27049	16.1871	3.65466e-36	5.24798e-35	71.3032
chr17:42507554	-2.9961	1.08049	-16.1871	3.65481e-36	5.24818e-35	71.3032
chr1:245881810	1.76866	1.99762	16.1871	3.65489e-36	5.24828e-35	71.3032
chr1:111423367	1.85451	1.69177	16.1871	3.65599e-36	5.24985e-35	71.3029
chr1:160062006	1.7422	0.738049	16.1871	3.65617e-36	5.25011e-35	71.3028
chr2:16067323	-3.12841	1.53067	-16.1871	3.65627e-36	5.25024e-35	71.3028
chr1:2313884	2.11549	1.77787	16.187	3.65658e-36	5.25066e-35	71.3027
chr7:36750657	1.80024	-0.89878	16.187	3.65662e-36	5.25072e-35	71.3027
chr7:140641405	1.72866	-3.10543	16.187	3.65694e-36	5.25117e-35	71.3026
chr12:50088117	-1.82451	1.65323	-16.187	3.65714e-36	5.25144e-35	71.3026
chr17:38720077	2.26183	1.32518	16.187	3.65759e-36	5.25208e-35	71.3024
chr12:9209013	1.6139	0.713293	16.187	3.65771e-36	5.25224e-35	71.3024
chr17:17810184	3.23061	-2.37494	16.187	3.65795e-36	5.25257e-35	71.3023
chr11:19275650	3.50378	0.457256	16.187	3.65801e-36	5.25264e-35	71.3023
chr8:73092897	1.76402	-3.2353	16.187	3.6587e-36	5.25362e-35	71.3021
chr11:61291512	1.83012	0.677622	16.1869	3.65899e-36	5.25404e-35	71.3021
chr11:31824782	3.20171	-1.54963	16.1869	3.65918e-36	5.25429e-35	71.302
chr14:104586206	1.57671	2.86945	16.1869	3.65919e-36	5.2543e-35	71.302
chr4:144734822	2.73098	-2.47061	16.1869	3.65947e-36	5.25468e-35	71.3019
chr6:6386212	-2.49463	0.142683	-16.1869	3.65991e-36	5.2553e-35	71.3018
chr5:9265923	2.88573	-1.7564	16.1869	3.65998e-36	5.2554e-35	71.3018
chr10:80538036	-2.95793	1.64591	-16.1869	3.66004e-36	5.25548e-35	71.3018
chr19:29671863	2.00244	-2.26305	16.1869	3.66005e-36	5.25548e-35	71.3018
chr5:95959147	-2.37854	0.525732	-16.1869	3.66031e-36	5.25583e-35	71.3017
chr11:116724606	1.72817	0.980549	16.1869	3.66039e-36	5.25594e-35	71.3017
chr12:121797391	3.21341	-2.03415	16.1869	3.66079e-36	5.25651e-35	71.3016
chr11:3160929	1.81805	-2.68085	16.1868	3.6622e-36	5.25852e-35	71.3012
chr19:44913160	-1.56549	0.684329	-16.1868	3.66244e-36	5.25885e-35	71.3011
chr9:88391883	-2.67439	1.05244	-16.1868	3.66258e-36	5.25904e-35	71.3011
chr3:116052573	1.72122	2.0822	16.1868	3.66337e-36	5.26017e-35	71.3009
chr17:917670	-2.31634	1.93171	-16.1867	3.66398e-36	5.26104e-35	71.3007
chr14:36656428	2.23427	-3.02896	16.1867	3.66459e-36	5.26189e-35	71.3005
chr10:15315510	-2.52207	2.03689	-16.1867	3.66473e-36	5.26209e-35	71.3005
chr1:206940615	-2.4861	1.98902	-16.1867	3.66511e-36	5.26262e-35	71.3004
chr6:56484864	1.98695	2.10213	16.1867	3.66544e-36	5.26309e-35	71.3003
chr7:23345828	-2.2528	1.82591	-16.1866	3.6668e-36	5.26503e-35	71.2999
chr16:88766371	2.55939	1.50628	16.1866	3.66716e-36	5.26553e-35	71.2998
chr17:80367649	-2.14159	2.43738	-16.1865	3.6688e-36	5.26788e-35	71.2994
chr19:1231247	2.23293	0.214878	16.1865	3.66896e-36	5.26809e-35	71.2993
chr3:6739535	-2.16098	0.0660976	-16.1865	3.66965e-36	5.26908e-35	71.2992
chr9:88990779	2.58793	-1.48994	16.1865	3.66967e-36	5.26909e-35	71.2992
chr10:107917779	1.55049	1.48378	16.1865	3.66969e-36	5.2691e-35	71.2991
chr1:151992920	2.38963	-2.97628	16.1865	3.66969e-36	5.2691e-35	71.2991
chr4:55397162	1.44768	-3.59567	16.1865	3.67017e-36	5.26979e-35	71.299
chr4:83113309	2.92817	-1.73848	16.1864	3.67061e-36	5.2704e-35	71.2989
chr1:95233059	2.09646	0.26628	16.1864	3.67088e-36	5.27078e-35	71.2988
chr2:197298013	-3.06	1.04732	-16.1864	3.67106e-36	5.27103e-35	71.2988
chr1:23425132	1.41573	-3.43652	16.1864	3.67128e-36	5.27133e-35	71.2987
chr15:40257012	1.74451	1.92433	16.1864	3.67129e-36	5.27134e-35	71.2987
chr14:36654249	2.19841	-1.83738	16.1864	3.67133e-36	5.27137e-35	71.2987
chr10:125709177	1.87012	-0.89872	16.1864	3.67133e-36	5.27137e-35	71.2987
chr11:2850576	-2.47488	1.88951	-16.1864	3.67154e-36	5.27166e-35	71.2986
chr11:66863541	-2.29366	1.8478	-16.1864	3.67217e-36	5.27255e-35	71.2985
chr19:55081420	-1.9561	-2.48122	-16.1863	3.67309e-36	5.27387e-35	71.2982
chr7:2405808	-2.46671	0.264085	-16.1863	3.67346e-36	5.27437e-35	71.2981
chr5:125595313	1.90439	0.689268	16.1863	3.67346e-36	5.27437e-35	71.2981
chr2:74441092	3.11878	-2.13878	16.1863	3.67373e-36	5.27475e-35	71.298
chr11:31805828	2.25451	-2.14555	16.1863	3.67433e-36	5.27561e-35	71.2979
chr1:16387595	-2.59341	0.0731707	-16.1863	3.67514e-36	5.27675e-35	71.2977
chr2:158967751	1.85744	-2.54677	16.1862	3.67518e-36	5.27681e-35	71.2976
chr6:167241693	-2.5711	1.08726	-16.1862	3.67546e-36	5.2772e-35	71.2976
chr1:110222898	1.81476	1.7653	16.1862	3.67588e-36	5.27778e-35	71.2975
chr6:148559881	1.47366	-2.75768	16.1862	3.67641e-36	5.27854e-35	71.2973
chr3:55687135	1.98963	0.381646	16.1862	3.67698e-36	5.27934e-35	71.2972
chr22:46620310	-2.47341	1.48915	-16.1862	3.67732e-36	5.27982e-35	71.2971
chr3:187011986	-1.87805	2.23939	-16.1862	3.67745e-36	5.28e-35	71.297
chr17:16297267	-2.82683	0.927317	-16.1861	3.67817e-36	5.28101e-35	71.2968
chr6:157019910	2.38732	-2.01646	16.1861	3.67817e-36	5.28101e-35	71.2968
chr16:85682600	-1.68402	2.8397	-16.1861	3.6787e-36	5.28176e-35	71.2967
chr8:116472572	-2.78671	0.912744	-16.1861	3.67916e-36	5.28241e-35	71.2966
chr13:87677292	2.16037	-2.76384	16.1861	3.67918e-36	5.28242e-35	71.2966
chr19:35126621	1.9739	1.90451	16.186	3.68057e-36	5.28441e-35	71.2962
chr14:105564663	-2.11878	1.25585	-16.186	3.68104e-36	5.28507e-35	71.2961
chr22:19714105	1.89207	-1.84604	16.186	3.68142e-36	5.28561e-35	71.296
chr11:65088678	1.49793	1.75579	16.186	3.68154e-36	5.28577e-35	71.2959
chrX:130118897	2.5772	-0.467744	16.186	3.68178e-36	5.2861e-35	71.2959
chr3:154746115	1.89512	-0.443415	16.186	3.68197e-36	5.28635e-35	71.2958
chr11:1570722	1.39866	1.17018	16.186	3.68197e-36	5.28635e-35	71.2958
chr6:125787949	1.72488	-0.368659	16.186	3.68213e-36	5.28657e-35	71.2958
chr12:48350097	2.70683	-1.02854	16.1859	3.68263e-36	5.28728e-35	71.2956
chr19:33473378	2.09061	-0.116768	16.1859	3.68265e-36	5.2873e-35	71.2956
chr6:37355456	-2.63683	1.78244	-16.1859	3.68283e-36	5.28755e-35	71.2956
chr7:54798733	-2.50415	1.51451	-16.1859	3.68314e-36	5.28797e-35	71.2955
chr9:83061693	2.07963	-1.88165	16.1859	3.68331e-36	5.28821e-35	71.2954
chr1:7587721	1.77085	1.49421	16.1859	3.68356e-36	5.28856e-35	71.2954
chr19:23687883	1.92634	0.265488	16.1859	3.68367e-36	5.2887e-35	71.2953
chr19:43681970	-2.66085	1.38994	-16.1859	3.68397e-36	5.28912e-35	71.2953
chr1:1360712	1.89695	-3.15543	16.1859	3.68428e-36	5.28956e-35	71.2952
chr9:70040503	1.77073	2.29207	16.1859	3.68442e-36	5.28975e-35	71.2951
chr15:90004810	2.52244	-3.20488	16.1859	3.68452e-36	5.28988e-35	71.2951
chr17:46024032	-2.27561	1.76207	-16.1858	3.68528e-36	5.29096e-35	71.2949
chr11:67411932	1.81768	-0.0131098	16.1858	3.68639e-36	5.29255e-35	71.2946
chr2:39665436	1.64951	-3.53256	16.1858	3.68649e-36	5.29268e-35	71.2946
chr5:178059004	1.39841	1.69494	16.1858	3.68674e-36	5.29303e-35	71.2945
chr17:45760134	-2.87378	1.4514	-16.1857	3.68775e-36	5.29447e-35	71.2942
chr10:43778787	-2.98305	0.77372	-16.1857	3.68834e-36	5.2953e-35	71.2941
chr12:119113874	-1.835	2.37213	-16.1857	3.68851e-36	5.29553e-35	71.294
chr5:96727092	1.87939	1.80006	16.1856	3.68952e-36	5.29697e-35	71.2938
chr12:51915437	2.36695	-0.0748171	16.1856	3.6899e-36	5.2975e-35	71.2937
chr12:53072120	-2.38171	1.85463	-16.1856	3.69079e-36	5.29877e-35	71.2934
chr12:126726193	-1.78732	-1.61061	-16.1856	3.69101e-36	5.29908e-35	71.2934
chr1:156462394	2.99622	-1.12872	16.1856	3.69124e-36	5.29939e-35	71.2933
chr1:1678533	-1.82915	1.84811	-16.1856	3.69148e-36	5.29973e-35	71.2932
chr8:11757010	1.82866	1.24909	16.1855	3.6917e-36	5.30003e-35	71.2932
chr7:101912699	2.15256	1.18152	16.1855	3.69177e-36	5.30012e-35	71.2931
chr17:50668293	1.7689	-1.72433	16.1855	3.69181e-36	5.30017e-35	71.2931
chr19:47480412	2.98634	-1.65634	16.1855	3.6923e-36	5.30087e-35	71.293
chr1:150558882	2.22012	1.21945	16.1855	3.6924e-36	5.301e-35	71.293
chr16:15145768	-2.2439	2.24756	-16.1855	3.69261e-36	5.30129e-35	71.2929
chr4:138776099	2.01098	-2.57061	16.1855	3.69315e-36	5.30205e-35	71.2928
chr4:296678	1.95646	2.2336	16.1855	3.69387e-36	5.30308e-35	71.2926
chr4:4944206	-2.57939	0.109695	-16.1854	3.69434e-36	5.30374e-35	71.2924
chr4:6696428	2.57366	-2.37085	16.1854	3.69456e-36	5.30405e-35	71.2924
chr19:38300851	3.35512	-1.91512	16.1854	3.69527e-36	5.30506e-35	71.2922
chr1:31757069	1.54317	2.60415	16.1854	3.69591e-36	5.30596e-35	71.292
chr4:122783562	1.80817	-3.24713	16.1854	3.69608e-36	5.30619e-35	71.292
chr1:160370964	1.86841	1.47506	16.1853	3.69628e-36	5.30647e-35	71.2919
chr2:240892662	2.13366	1.52537	16.1853	3.69638e-36	5.3066e-35	71.2919
chr3:73095370	2.34024	-0.176463	16.1853	3.69697e-36	5.30743e-35	71.2917
chr6:1136637	-3.17427	1.09689	-16.1853	3.69697e-36	5.30743e-35	71.2917
chr2:170820434	2.77488	-2.05524	16.1853	3.69767e-36	5.30842e-35	71.2916
chr1:90551237	1.83951	-1.4539	16.1852	3.69882e-36	5.31006e-35	71.2912
chrX:22999401	1.86976	0.700122	16.1852	3.6989e-36	5.31017e-35	71.2912
chr1:6604042	2.63256	-2.45287	16.1852	3.69896e-36	5.31025e-35	71.2912
chr3:45594894	2.15927	-1.92537	16.1852	3.69922e-36	5.3106e-35	71.2911
chr5:138610108	2.8228	-0.877256	16.1852	3.69954e-36	5.31105e-35	71.291
chr7:47403904	-2.33963	2.15677	-16.1852	3.70094e-36	5.31304e-35	71.2907
chr1:225866519	-1.53195	1.38732	-16.1851	3.70114e-36	5.31332e-35	71.2906
chr16:83116119	-3.03061	1.13421	-16.1851	3.70116e-36	5.31335e-35	71.2906
chr6:122790530	2.28829	-2.31951	16.1851	3.70142e-36	5.3137e-35	71.2905
chr12:27332374	1.69098	-2.44256	16.1851	3.70148e-36	5.31378e-35	71.2905
chr16:683623	2.6428	-2.6536	16.1851	3.70189e-36	5.31435e-35	71.2904
chr2:25250564	1.97793	0.891402	16.1851	3.7028e-36	5.31566e-35	71.2902
chr7:97007298	2.15085	-3.06994	16.1851	3.70292e-36	5.31582e-35	71.2901
chr3:65356703	2.50012	-2.2636	16.185	3.70332e-36	5.31637e-35	71.29
chr3:195195707	1.60951	2.18524	16.185	3.70332e-36	5.31637e-35	71.29
chr5:10794121	-2.48171	0.442317	-16.185	3.70336e-36	5.31642e-35	71.29
chr16:81752460	-1.82878	-2.04012	-16.185	3.70339e-36	5.31644e-35	71.29
chr7:155254381	-1.76902	2.69805	-16.185	3.70342e-36	5.31648e-35	71.29
chr7:151381389	-2.49293	-1.44329	-16.185	3.70361e-36	5.31674e-35	71.2899
chr20:24993687	-1.79585	-0.792561	-16.185	3.70363e-36	5.31675e-35	71.2899
chr16:31148654	2.71756	-2.62902	16.185	3.70502e-36	5.31875e-35	71.2896
chr16:1125663	-2.18537	-0.746829	-16.185	3.70532e-36	5.31917e-35	71.2895
chr7:369640	-3.18085	1.5514	-16.1849	3.70569e-36	5.31968e-35	71.2894
chr4:70564476	1.77341	0.799878	16.1849	3.70616e-36	5.32035e-35	71.2893
chr9:135265599	-2.3111	2.40104	-16.1849	3.70631e-36	5.32055e-35	71.2892
chr7:2822220	2.16476	2.34201	16.1849	3.70646e-36	5.32075e-35	71.2892
chr10:96719736	-1.70573	1.37177	-16.1849	3.70667e-36	5.32105e-35	71.2891
chr15:82043212	2.3722	0.71561	16.1849	3.70668e-36	5.32105e-35	71.2891
chr16:50667656	1.765	-0.428476	16.1849	3.70715e-36	5.32172e-35	71.289
chr1:180271348	2.48183	-1.05762	16.1849	3.70724e-36	5.32183e-35	71.289
chr19:38386089	2.83207	-1.25689	16.1848	3.70806e-36	5.323e-35	71.2887
chr16:2836188	2.31732	-2.58988	16.1848	3.70814e-36	5.3231e-35	71.2887
chr7:101160578	2.25354	0.883354	16.1848	3.70853e-36	5.32365e-35	71.2886
chr1:1291860	2.05878	-1.52512	16.1848	3.70876e-36	5.32396e-35	71.2886
chr9:125506375	1.66	2.29976	16.1848	3.70904e-36	5.32436e-35	71.2885
chr7:98354532	2.98256	-1.75043	16.1848	3.70908e-36	5.32441e-35	71.2885
chr6:145347415	1.65366	2.03232	16.1848	3.70912e-36	5.32446e-35	71.2885
chr17:77306348	-3.12354	2.01409	-16.1848	3.70995e-36	5.32563e-35	71.2882
chr10:76903169	-2.02049	0.752927	-16.1847	3.71077e-36	5.3268e-35	71.288
chr12:124727463	3.01671	-2.02116	16.1847	3.71089e-36	5.32696e-35	71.288
chr10:1406818	1.78549	1.65299	16.1847	3.71172e-36	5.32814e-35	71.2878
chr7:76071707	1.82195	2.35256	16.1847	3.71173e-36	5.32814e-35	71.2878
chr2:102149861	1.79768	2.67762	16.1847	3.7119e-36	5.32837e-35	71.2877
chr6:34565049	1.97232	2.60043	16.1847	3.71201e-36	5.32852e-35	71.2877
chr8:52414026	2.12476	-2.20067	16.1847	3.71217e-36	5.32874e-35	71.2876
chr1:22285088	1.93146	1.63939	16.1847	3.71229e-36	5.32891e-35	71.2876
chr8:130017140	2.19744	-2.81494	16.1846	3.71317e-36	5.33016e-35	71.2874
chr1:23357723	1.89427	0.348354	16.1846	3.7133e-36	5.33033e-35	71.2873
chr12:49970883	2.01207	0.23372	16.1846	3.71331e-36	5.33034e-35	71.2873
chr16:21521487	3.29232	-2.90774	16.1846	3.71336e-36	5.33039e-35	71.2873
chr17:76015457	1.58854	0.738171	16.1846	3.71355e-36	5.33066e-35	71.2873
chr1:32941610	-1.88195	2.29073	-16.1846	3.71374e-36	5.33092e-35	71.2872
chr7:910928	1.6428	1.44311	16.1846	3.71408e-36	5.33139e-35	71.2871
chr2:3595142	2.38476	-2.3886	16.1846	3.71408e-36	5.33139e-35	71.2871
chr2:158967608	2.53037	-1.51884	16.1846	3.71415e-36	5.33148e-35	71.2871
chr16:88926689	2.02659	2.12902	16.1846	3.71419e-36	5.33153e-35	71.2871
chr2:11743821	1.91085	2.34738	16.1846	3.71425e-36	5.3316e-35	71.2871
chr22:33841455	1.56354	1.37409	16.1846	3.71478e-36	5.33234e-35	71.2869
chr16:70760898	2.46476	-1.34226	16.1845	3.71524e-36	5.333e-35	71.2868
chr15:100869759	1.59402	-1.28043	16.1845	3.71575e-36	5.33372e-35	71.2867
chr20:39010309	-1.61378	1.49116	-16.1845	3.71597e-36	5.33402e-35	71.2866
chr5:64665850	-2.93378	1.0214	-16.1845	3.71616e-36	5.33428e-35	71.2866
chr5:171142133	-2.41159	2.16006	-16.1845	3.71634e-36	5.33454e-35	71.2865
chr14:63857791	-3.08366	1.44585	-16.1845	3.71661e-36	5.33492e-35	71.2864
chr6:170288530	1.78476	-0.926402	16.1845	3.71704e-36	5.33551e-35	71.2863
chr16:81542908	1.71134	1.98909	16.1845	3.71713e-36	5.33563e-35	71.2863
chr4:7500966	1.58902	2.06695	16.1845	3.71727e-36	5.33583e-35	71.2863
chr17:61405928	1.90927	-2.64098	16.1844	3.71751e-36	5.33616e-35	71.2862
chr17:80751589	2.91817	-0.368354	16.1844	3.71768e-36	5.33639e-35	71.2862
chr13:112344695	-1.71866	1.0014	-16.1844	3.71817e-36	5.33708e-35	71.286
chr1:212255876	-2.90951	0.784756	-16.1844	3.7184e-36	5.33739e-35	71.286
chr10:62278570	3.20659	-1.60354	16.1844	3.7184e-36	5.33739e-35	71.286
chr5:81232706	1.79012	2.61482	16.1844	3.71846e-36	5.33747e-35	71.2859
chr5:135038844	2.96841	-2.25043	16.1844	3.7198e-36	5.33938e-35	71.2856
chr1:32204970	2.18854	-0.375976	16.1844	3.71983e-36	5.3394e-35	71.2856
chr7:2114548	1.82561	2.82159	16.1843	3.72093e-36	5.34098e-35	71.2853
chr10:123280363	2.73085	-1.70726	16.1843	3.72096e-36	5.34102e-35	71.2853
chr3:146165701	2.27024	2.12366	16.1843	3.72104e-36	5.34111e-35	71.2852
chr2:170107545	1.58598	-0.777988	16.1843	3.72105e-36	5.34111e-35	71.2852
chr19:15117997	1.78183	2.03421	16.1843	3.72124e-36	5.34137e-35	71.2852
chr3:159760975	1.82012	1.50104	16.1843	3.72127e-36	5.34141e-35	71.2852
chr11:123069776	-2.03939	2.26128	-16.1843	3.72146e-36	5.34167e-35	71.2851
chr3:71541640	3.10622	-1.63396	16.1843	3.72158e-36	5.34184e-35	71.2851
chr12:107645813	2.70171	-0.38561	16.1843	3.72179e-36	5.34212e-35	71.285
chr16:56648078	2.13049	-2.77085	16.1843	3.72215e-36	5.34263e-35	71.285
chr11:693470	2.3711	-1.46091	16.1843	3.7222e-36	5.34269e-35	71.2849
chr15:59445119	1.56	1.84037	16.1842	3.72226e-36	5.34277e-35	71.2849
chr2:71513930	2.18866	0.380061	16.1842	3.72232e-36	5.34284e-35	71.2849
chr2:102122252	3.0772	-1.5564	16.1842	3.72235e-36	5.34287e-35	71.2849
chr16:85209700	1.79634	0.762561	16.1842	3.72277e-36	5.34346e-35	71.2848
chr5:169648743	-2.33329	-0.204451	-16.1842	3.72307e-36	5.34388e-35	71.2847
chr8:22641216	-2.5561	1.42061	-16.1842	3.72389e-36	5.34505e-35	71.2845
chr16:54176614	1.89585	-1.91829	16.1841	3.72475e-36	5.34627e-35	71.2843
chr8:6936031	-2.06061	1.79713	-16.1841	3.72497e-36	5.34658e-35	71.2842
chr11:118610634	2.16634	-3.3689	16.1841	3.72514e-36	5.34682e-35	71.2841
chr1:165941809	-2.3878	1.99549	-16.1841	3.72523e-36	5.34692e-35	71.2841
chr2:241495405	1.91183	1.86884	16.1841	3.72525e-36	5.34694e-35	71.2841
chr16:54281942	2.23134	-2.99555	16.1841	3.72541e-36	5.34716e-35	71.2841
chr2:6474081	-2.33963	1.8386	-16.1841	3.72595e-36	5.34793e-35	71.2839
chr1:202591662	1.74622	0.962622	16.1841	3.72607e-36	5.34808e-35	71.2839
chr2:231900709	1.90854	-2.80329	16.1841	3.72607e-36	5.34808e-35	71.2839
chr11:554687	2.84122	-1.37256	16.184	3.72701e-36	5.34942e-35	71.2836
chr8:136536727	1.78817	2.32579	16.184	3.72716e-36	5.34963e-35	71.2836
chr3:46524227	1.62634	1.16171	16.184	3.72723e-36	5.34971e-35	71.2836
chr1:61081491	2.48	-2.56061	16.184	3.72809e-36	5.35094e-35	71.2834
chr1:209356454	1.79537	2.28854	16.184	3.72877e-36	5.3519e-35	71.2832
chr7:2512288	-2.46488	-0.281829	-16.184	3.72911e-36	5.35238e-35	71.2831
chr21:42434313	1.7372	1.54177	16.1839	3.72965e-36	5.35314e-35	71.2829
chr11:134562579	1.52671	0.890915	16.1839	3.72977e-36	5.3533e-35	71.2829
chr17:81284980	-1.90183	1.51884	-16.1839	3.73013e-36	5.35381e-35	71.2828
chr13:110906279	1.54354	0.10689	16.1839	3.73049e-36	5.35431e-35	71.2827
chr16:23480457	-2.48549	0.977012	-16.1839	3.73059e-36	5.35445e-35	71.2827
chr16:84536350	1.49854	0.263415	16.1839	3.73096e-36	5.35496e-35	71.2826
chr11:1485706	-1.70695	2.58299	-16.1839	3.73162e-36	5.3559e-35	71.2824
chr16:89323109	-2.06817	0.79628	-16.1838	3.73218e-36	5.35669e-35	71.2823
chr3:46677719	-3.20561	1.49439	-16.1838	3.73239e-36	5.35698e-35	71.2822
chr5:61732921	1.79585	0.71939	16.1838	3.73304e-36	5.35791e-35	71.282
chr6:5180246	-2.05171	2.53646	-16.1838	3.7331e-36	5.35798e-35	71.282
chr1:2428791	-3.03732	1.55232	-16.1838	3.73386e-36	5.35906e-35	71.2818
chr8:22135345	1.9272	-0.51628	16.1838	3.73388e-36	5.35909e-35	71.2818
chr11:707570	2.80841	-1.95848	16.1837	3.73443e-36	5.35986e-35	71.2817
chr22:38088753	1.56085	0.994329	16.1837	3.7348e-36	5.36037e-35	71.2816
chr19:31363274	-2.26512	2.21963	-16.1837	3.73481e-36	5.36038e-35	71.2816
chr17:917710	-2.84329	1.37872	-16.1837	3.73526e-36	5.36102e-35	71.2814
chr8:20280867	1.74585	1.80988	16.1837	3.73545e-36	5.36127e-35	71.2814
chr17:5500037	2.82024	-2.08841	16.1837	3.73548e-36	5.36131e-35	71.2814
chr7:74364196	2.03366	0.613902	16.1837	3.73591e-36	5.36191e-35	71.2813
chr4:104974882	1.63768	2.25201	16.1837	3.73632e-36	5.36249e-35	71.2812
chr2:219030376	1.53939	0.427378	16.1836	3.73651e-36	5.36275e-35	71.2811
chr3:61927128	1.93171	0.964878	16.1836	3.73686e-36	5.36324e-35	71.281
chr8:125576301	-3.28793	1.13384	-16.1836	3.73728e-36	5.36384e-35	71.2809
chr12:121798073	2.92707	-2.27854	16.1836	3.73796e-36	5.3648e-35	71.2807
chr20:4684995	1.86744	1.97982	16.1836	3.73805e-36	5.36492e-35	71.2807
chr1:8963062	1.63793	-2.95543	16.1835	3.73903e-36	5.36632e-35	71.2804
chr1:43008151	3.10866	-1.79677	16.1835	3.74023e-36	5.36802e-35	71.2801
chr20:62241556	-2.59256	0.874329	-16.1835	3.74023e-36	5.36802e-35	71.2801
chr17:27349455	1.62159	-3.01189	16.1835	3.74035e-36	5.36817e-35	71.2801
chr19:10514724	2.54098	-3.09061	16.1835	3.74049e-36	5.36837e-35	71.28
chr12:49389288	2.11598	-0.871159	16.1835	3.74077e-36	5.36876e-35	71.28
chr5:37841474	-1.91805	-1.37707	-16.1834	3.74129e-36	5.3695e-35	71.2798
chrX:40169174	1.64805	-2.21305	16.1834	3.74134e-36	5.36956e-35	71.2798
chr14:64606294	2.07866	0.772744	16.1834	3.74158e-36	5.36989e-35	71.2797
chr9:92539178	1.70232	2.61604	16.1834	3.7418e-36	5.37019e-35	71.2797
chr15:94370525	-3.1661	1.54427	-16.1834	3.7421e-36	5.37061e-35	71.2796
chr7:73978382	1.98024	1.36927	16.1834	3.74211e-36	5.37061e-35	71.2796
chr22:37983657	3.08512	-1.34476	16.1834	3.74309e-36	5.37201e-35	71.2793
chr4:150583823	3.76768	-1.75165	16.1833	3.74379e-36	5.37301e-35	71.2792
chr15:98104871	1.75976	1.92195	16.1833	3.74543e-36	5.37535e-35	71.2787
chr8:47900100	1.58268	1.74	16.1832	3.74607e-36	5.37626e-35	71.2785
chr1:3162539	1.79927	2.07524	16.1832	3.74618e-36	5.3764e-35	71.2785
chr4:7743977	-2.03915	1.74799	-16.1832	3.7466e-36	5.37699e-35	71.2784
chr2:222294038	2.65927	-1.6811	16.1832	3.74695e-36	5.37748e-35	71.2783
chr7:2522622	-1.87256	-2.96518	-16.1832	3.74711e-36	5.37771e-35	71.2783
chr8:28339939	-2.52646	1.64018	-16.1832	3.74723e-36	5.37786e-35	71.2782
chr9:123034079	-2.42439	1.77134	-16.1832	3.74728e-36	5.37792e-35	71.2782
chr22:21726488	1.84341	1.91841	16.1832	3.74735e-36	5.37801e-35	71.2782
chr2:241763124	3.07744	-1.90238	16.1832	3.74747e-36	5.37818e-35	71.2782
chr15:93070211	-3.01683	1.18976	-16.1832	3.74763e-36	5.3784e-35	71.2781
chr4:181504275	1.44451	1.20482	16.1832	3.74787e-36	5.37873e-35	71.2781
chr2:128563543	2.23366	0.902805	16.1832	3.7479e-36	5.37875e-35	71.2781
chr19:18719802	2.6878	-0.734634	16.1832	3.74794e-36	5.3788e-35	71.278
chr10:117830990	-2.09098	-1.21634	-16.1831	3.74916e-36	5.38055e-35	71.2777
chr6:108174809	3.25646	-2.13701	16.1831	3.74971e-36	5.38132e-35	71.2776
chr2:130893844	1.60512	2.05744	16.1831	3.74972e-36	5.38132e-35	71.2776
chr5:135028922	3.30732	-1.75915	16.1831	3.74989e-36	5.38155e-35	71.2775
chr18:77087278	3.12732	-1.6889	16.183	3.75135e-36	5.38364e-35	71.2771
chr8:22066333	1.8311	-2.78628	16.183	3.7514e-36	5.38371e-35	71.2771
chr15:40280501	2.55561	-2.09561	16.183	3.75144e-36	5.38374e-35	71.2771
chr14:37585372	2.0789	-2.94043	16.183	3.75183e-36	5.3843e-35	71.277
chr8:124997750	1.67037	-3.71921	16.183	3.75249e-36	5.38524e-35	71.2768
chr8:127977861	-2.24061	1.64835	-16.183	3.75262e-36	5.38541e-35	71.2768
chr1:51240206	-1.63732	2.03841	-16.183	3.75294e-36	5.38586e-35	71.2767
chr20:58987306	-1.90061	2.72299	-16.183	3.75301e-36	5.38595e-35	71.2767
chr16:75238019	2.09329	-0.508963	16.1829	3.75327e-36	5.3863e-35	71.2766
chr16:68707925	2.30793	-2.62079	16.1829	3.75369e-36	5.38691e-35	71.2765
chr10:5534400	-2.82817	0.916524	-16.1829	3.75394e-36	5.38725e-35	71.2764
chr16:684889	-1.85244	2.65744	-16.1829	3.75438e-36	5.38787e-35	71.2763
chr17:17801268	1.90134	1.84909	16.1829	3.75447e-36	5.38799e-35	71.2763
chr9:19130047	1.76634	-0.624756	16.1829	3.75458e-36	5.38814e-35	71.2763
chr3:184345753	2.15463	-2.49354	16.1829	3.75499e-36	5.38872e-35	71.2762
chr9:127916114	-2.42476	1.07445	-16.1829	3.75515e-36	5.38894e-35	71.2761
chr3:128486271	-1.87585	-1.24829	-16.1828	3.7557e-36	5.38971e-35	71.276
chr17:48581657	2.07854	-2.63427	16.1828	3.75588e-36	5.38995e-35	71.2759
chr22:36324185	3.39927	-1.3422	16.1828	3.75613e-36	5.3903e-35	71.2759
chrX:3066775	2.86207	-2.28067	16.1828	3.75617e-36	5.39034e-35	71.2759
chr18:12304880	-2.25427	1.86079	-16.1828	3.75622e-36	5.39041e-35	71.2758
chr7:97004161	1.92159	-3.45494	16.1828	3.75636e-36	5.3906e-35	71.2758
chr1:25208037	1.5839	2.17207	16.1828	3.75697e-36	5.39146e-35	71.2756
chr5:3489437	-2.22366	0.617439	-16.1828	3.75711e-36	5.39166e-35	71.2756
chr10:26869599	-3.16061	0.912744	-16.1828	3.75716e-36	5.39171e-35	71.2756
chr7:107562380	-1.84878	0.265	-16.1828	3.75779e-36	5.3926e-35	71.2754
chr20:21713222	2.04524	-2.43872	16.1827	3.75794e-36	5.39281e-35	71.2754
chr17:81122438	3.07988	-1.44835	16.1827	3.75841e-36	5.39347e-35	71.2753
chr1:39507440	1.66159	-0.989939	16.1827	3.75883e-36	5.39407e-35	71.2751
chr7:96989828	2.77537	-2.00768	16.1827	3.75914e-36	5.39449e-35	71.2751
chr19:39416884	-1.52183	2.9036	-16.1827	3.75957e-36	5.39511e-35	71.2749
chr8:9088044	2.96671	-1.69043	16.1827	3.76023e-36	5.39604e-35	71.2748
chr10:6280062	1.51512	2.61037	16.1826	3.76066e-36	5.39665e-35	71.2747
chr4:7766519	-1.48427	2.27689	-16.1826	3.76129e-36	5.39754e-35	71.2745
chr7:128406824	1.54427	1.58848	16.1826	3.76143e-36	5.39774e-35	71.2745
chr6:147205215	1.65671	-2.95079	16.1826	3.76198e-36	5.39851e-35	71.2743
chr20:845590	-2.41866	0.565061	-16.1825	3.76291e-36	5.39983e-35	71.2741
chr1:1215030	-2.65402	0.480305	-16.1825	3.76406e-36	5.40147e-35	71.2738
chr16:2720275	3.16012	-1.78909	16.1824	3.76526e-36	5.40319e-35	71.2734
chr18:75204532	2.75537	-2.77512	16.1824	3.76692e-36	5.40555e-35	71.273
chr17:17700310	2.78927	-2.22341	16.1824	3.76734e-36	5.40615e-35	71.2729
chr12:51269646	1.97915	-2.80994	16.1823	3.76761e-36	5.40652e-35	71.2728
chr10:5961610	1.73646	2.08945	16.1823	3.7679e-36	5.40692e-35	71.2727
chr9:96491383	-2.2661	1.77927	-16.1823	3.76815e-36	5.40728e-35	71.2727
chr9:136169921	1.73744	0.681768	16.1823	3.76828e-36	5.40746e-35	71.2726
chr7:1567611	-2.46744	0.930183	-16.1823	3.7684e-36	5.4076e-35	71.2726
chr6:1377751	2.32329	-1.31445	16.1823	3.76846e-36	5.40768e-35	71.2726
chr6:166552023	-2.79207	2.04567	-16.1823	3.7685e-36	5.40773e-35	71.2726
chr11:119425402	1.56524	2.23287	16.1823	3.76877e-36	5.4081e-35	71.2725
chr2:134121595	1.64927	-3.57537	16.1823	3.76901e-36	5.40844e-35	71.2724
chr5:56885679	-2.13683	2.30256	-16.1823	3.76958e-36	5.40925e-35	71.2723
chr1:225887878	3.1211	-1.59921	16.1823	3.7696e-36	5.40927e-35	71.2723
chr15:101348764	-2.99634	1.17	-16.1823	3.76978e-36	5.40951e-35	71.2722
chr15:68206851	-1.5211	2.96335	-16.1823	3.76983e-36	5.40958e-35	71.2722
chr16:86555687	1.49927	-0.0762195	16.1823	3.76987e-36	5.40962e-35	71.2722
chr9:93911862	-2.83037	1.01933	-16.1822	3.76989e-36	5.40964e-35	71.2722
chr16:2088379	-1.89049	1.98268	-16.1822	3.77007e-36	5.40989e-35	71.2722
chr7:2699220	-2.95488	0.738171	-16.1822	3.77074e-36	5.41083e-35	71.272
chr17:17700427	2.24439	-2.86927	16.1822	3.7709e-36	5.41105e-35	71.2719
chr1:184746068	1.90561	-0.82061	16.1822	3.77111e-36	5.41134e-35	71.2719
chr1:230321892	-2.58646	1.7903	-16.1822	3.77128e-36	5.41157e-35	71.2718
chr8:58146352	-2.12634	1.65878	-16.1822	3.77138e-36	5.41171e-35	71.2718
chr17:17810200	2.91573	-2.55811	16.1822	3.77158e-36	5.41199e-35	71.2718
chr14:105313584	-2.62134	1.1253	-16.1822	3.77159e-36	5.41199e-35	71.2718
chr19:12657033	2.44793	0.530061	16.1822	3.77206e-36	5.41265e-35	71.2716
chr16:81443902	1.39927	-2.81085	16.1821	3.7724e-36	5.41313e-35	71.2715
chr7:2761139	2.20646	2.43872	16.1821	3.77291e-36	5.41385e-35	71.2714
chr22:27797930	2.69476	-0.727134	16.1821	3.77322e-36	5.41428e-35	71.2713
chr15:100926086	1.61098	2.41195	16.1821	3.77334e-36	5.41444e-35	71.2713
chr10:127935270	-2.80659	0.604512	-16.1821	3.77395e-36	5.41531e-35	71.2711
chr18:65751745	2.02085	-2.32018	16.1821	3.77414e-36	5.41557e-35	71.2711
chr15:66566094	3.02634	-1.8361	16.1821	3.7746e-36	5.41621e-35	71.271
chr5:174414034	1.5511	1.3664	16.182	3.77498e-36	5.41675e-35	71.2709
chr1:15229881	-1.96122	0.716951	-16.182	3.7751e-36	5.41691e-35	71.2708
chr5:167064272	-3.24305	0.680305	-16.182	3.77622e-36	5.4185e-35	71.2705
chr1:2231296	3.01378	-2.0703	16.182	3.77645e-36	5.41882e-35	71.2705
chr11:69707447	-2.34134	0.327012	-16.1819	3.77797e-36	5.421e-35	71.2701
chr2:27765709	2.23159	-2.19299	16.1819	3.7782e-36	5.42132e-35	71.27
chr1:211705841	3.13195	-1.43463	16.1819	3.77842e-36	5.42162e-35	71.27
chr9:129141498	-1.99061	-3.20384	-16.1819	3.77866e-36	5.42195e-35	71.2699
chr10:34397440	2.00451	-1.61616	16.1819	3.77901e-36	5.42244e-35	71.2698
chr3:69058654	-3.00037	1.27835	-16.1819	3.77911e-36	5.42257e-35	71.2698
chr22:29834962	2.0328	1.25835	16.1818	3.77958e-36	5.42324e-35	71.2696
chr22:24706258	1.42171	-2.29146	16.1818	3.77989e-36	5.42368e-35	71.2696
chr4:61938599	1.6422	1.81159	16.1818	3.77997e-36	5.42378e-35	71.2695
chr14:22882819	2.39427	-0.409817	16.1818	3.78012e-36	5.42398e-35	71.2695
chr5:80747095	1.59171	2.62744	16.1818	3.78107e-36	5.42533e-35	71.2692
chr11:68048128	-2.41293	2.1161	-16.1818	3.78167e-36	5.42618e-35	71.2691
chr7:881573	-2.90049	1.23256	-16.1817	3.78238e-36	5.42719e-35	71.2689
chr9:95874763	2.53732	-2.6189	16.1817	3.78282e-36	5.42781e-35	71.2688
chr1:6588133	-2.40049	2.67927	-16.1817	3.7831e-36	5.4282e-35	71.2687
chr8:663630	2.15805	2.34793	16.1817	3.78317e-36	5.42829e-35	71.2687
chr17:38918843	1.7861	1.24622	16.1817	3.78323e-36	5.42836e-35	71.2687
chr22:17996708	-2.32915	0.83311	-16.1817	3.7833e-36	5.42846e-35	71.2687
chr7:36390833	2.18976	-3.36293	16.1817	3.78373e-36	5.42906e-35	71.2685
chr17:50124157	2.95927	-1.50232	16.1816	3.78466e-36	5.43039e-35	71.2683
chr2:178914445	1.90488	-3.22902	16.1816	3.78489e-36	5.4307e-35	71.2682
chr1:181104538	2.82476	-2.4736	16.1816	3.78497e-36	5.43081e-35	71.2682
chr8:98245233	-2.34085	2.42311	-16.1816	3.78532e-36	5.4313e-35	71.2681
chr14:91387333	-2.60659	0.599634	-16.1816	3.78543e-36	5.43144e-35	71.2681
chr2:137155900	1.83146	2.31268	16.1816	3.78544e-36	5.43145e-35	71.2681
chr11:62695041	1.22256	-1.12104	16.1816	3.78636e-36	5.43275e-35	71.2679
chr17:82971455	-1.85854	2.59329	-16.1815	3.78755e-36	5.43446e-35	71.2675
chr16:87836364	2.1911	1.85945	16.1815	3.78756e-36	5.43446e-35	71.2675
chr4:112379606	2.95	-0.956463	16.1815	3.78783e-36	5.43483e-35	71.2675
chr6:108169038	1.92939	-2.27201	16.1815	3.78787e-36	5.43487e-35	71.2675
chr10:79432647	1.70622	1.17518	16.1815	3.78795e-36	5.43498e-35	71.2674
chr1:177255879	1.97512	-1.14354	16.1815	3.78826e-36	5.43542e-35	71.2673
chr20:57390491	2.5061	-2.26232	16.1815	3.78888e-36	5.43629e-35	71.2672
chr7:151175103	1.90622	-2.65884	16.1815	3.789e-36	5.43646e-35	71.2672
chr8:28705372	1.8461	1.12829	16.1814	3.78918e-36	5.4367e-35	71.2671
chr3:9946905	3.68037	-2.19055	16.1814	3.78926e-36	5.4368e-35	71.2671
chr3:195385682	2.07293	-2.91573	16.1814	3.79024e-36	5.43819e-35	71.2668
chr2:233060142	-3.32134	1.52372	-16.1814	3.79109e-36	5.4394e-35	71.2666
chr5:17189756	1.57	-0.970488	16.1814	3.79131e-36	5.43972e-35	71.2665
chr7:1211210	-1.83463	-0.482927	-16.1814	3.79136e-36	5.43978e-35	71.2665
chr20:21704873	3.16659	-1.91244	16.1813	3.79154e-36	5.44002e-35	71.2665
chr22:50721353	1.71122	2.38854	16.1813	3.79224e-36	5.44101e-35	71.2663
chr19:29843831	1.51037	-3.35006	16.1813	3.7923e-36	5.44109e-35	71.2663
chr2:101150135	-2.74098	0.067439	-16.1813	3.79248e-36	5.44134e-35	71.2662
chr1:4691053	1.75305	1.86372	16.1813	3.793e-36	5.44207e-35	71.2661
chr16:57528568	3.22756	-2.15293	16.1813	3.7935e-36	5.44277e-35	71.266
chr19:7863715	2.77378	-0.680671	16.1813	3.79351e-36	5.44278e-35	71.266
chr1:206683969	1.89183	0.616037	16.1812	3.79437e-36	5.444e-35	71.2657
chr17:75499265	-1.73354	1.36762	-16.1812	3.79438e-36	5.444e-35	71.2657
chr19:45396924	-2.79866	1.34299	-16.1812	3.79482e-36	5.44463e-35	71.2656
chr11:113260240	1.76622	1.90128	16.1812	3.79486e-36	5.44467e-35	71.2656
chr8:10697943	1.87622	1.33043	16.1812	3.79487e-36	5.44467e-35	71.2656
chr1:32205249	3.28829	-1.9922	16.1812	3.79623e-36	5.44661e-35	71.2652
chr16:15740240	-2.46073	0.0713415	-16.1811	3.79642e-36	5.44687e-35	71.2652
chr11:11444342	-1.85354	2.31213	-16.1811	3.79662e-36	5.44715e-35	71.2651
chr11:119376520	-3.31268	1.16085	-16.1811	3.79743e-36	5.4483e-35	71.2649
chr2:23513717	-3.00927	1.05122	-16.1811	3.79837e-36	5.44964e-35	71.2647
chr3:23874663	2.48951	-0.426098	16.1811	3.79845e-36	5.44975e-35	71.2647
chr13:50843917	2.66585	-2.23768	16.181	3.79885e-36	5.45031e-35	71.2646
chr12:3748848	1.5622	2.24329	16.181	3.79896e-36	5.45045e-35	71.2645
chr19:11191522	2.33244	-2.83841	16.181	3.79983e-36	5.45169e-35	71.2643
chr6:2124410	-2.83146	1.12183	-16.181	3.79997e-36	5.45188e-35	71.2643
chr4:9703514	-2.15537	-2.05073	-16.181	3.80017e-36	5.45216e-35	71.2642
chr11:44911781	2.28805	-1.98573	16.181	3.80045e-36	5.45255e-35	71.2641
chr20:3732081	1.58159	2.21372	16.181	3.8006e-36	5.45275e-35	71.2641
chr6:108174451	2.68573	-2.72409	16.181	3.80066e-36	5.45283e-35	71.2641
chr2:237735411	2.47195	-2.1928	16.1809	3.80136e-36	5.45381e-35	71.2639
chr12:129852016	1.51061	0.151646	16.1809	3.8016e-36	5.45414e-35	71.2638
chr19:11361511	2.895	-2.33055	16.1809	3.8018e-36	5.45442e-35	71.2638
chr6:148854244	-2.13354	-1.60152	-16.1809	3.80193e-36	5.4546e-35	71.2637
chr11:30322299	-2.53805	1.67317	-16.1809	3.80194e-36	5.4546e-35	71.2637
chr12:111886595	-2.88439	1.65939	-16.1809	3.80207e-36	5.45477e-35	71.2637
chr12:6884626	2.04061	1.12274	16.1809	3.80231e-36	5.45512e-35	71.2636
chr22:50444959	-2.14585	1.37695	-16.1809	3.80233e-36	5.45513e-35	71.2636
chr11:45921670	2.81695	-1.74543	16.1809	3.8027e-36	5.45565e-35	71.2635
chr18:31102463	2.58939	-2.62323	16.1809	3.80275e-36	5.45571e-35	71.2635
chr17:38451831	1.77732	-2.91207	16.1809	3.80289e-36	5.45589e-35	71.2635
chr2:162318157	2.05207	-3.35189	16.1809	3.80291e-36	5.45592e-35	71.2635
chr6:100469093	-2.30463	-0.62622	-16.1809	3.80355e-36	5.45682e-35	71.2633
chr17:737859	-2.52085	1.2575	-16.1809	3.80357e-36	5.45685e-35	71.2633
chr7:27110532	3.47146	-1.5278	16.1808	3.80417e-36	5.45769e-35	71.2632
chr14:64720307	3.24366	-1.73561	16.1808	3.80436e-36	5.45795e-35	71.2631
chr1:81699640	3.02854	-1.77512	16.1808	3.8051e-36	5.459e-35	71.2629
chr19:58204873	2.59451	-1.37945	16.1808	3.80529e-36	5.45927e-35	71.2629
chr6:36758682	2.17976	-1.37415	16.1807	3.80616e-36	5.46049e-35	71.2626
chr8:100994484	2.21024	-1.14537	16.1807	3.80621e-36	5.46056e-35	71.2626
chr2:160404174	1.65061	1.06762	16.1807	3.80633e-36	5.46072e-35	71.2626
chr1:184567806	1.89878	-2.69866	16.1807	3.80633e-36	5.46072e-35	71.2626
chr17:81491267	2.28134	-1.09226	16.1807	3.80695e-36	5.46158e-35	71.2624
chr2:26184565	2.15317	-3.20768	16.1807	3.80704e-36	5.4617e-35	71.2624
chr11:31818981	2.93293	-2.01427	16.1807	3.80798e-36	5.46304e-35	71.2622
chr12:85874376	1.78537	-2.84817	16.1807	3.80806e-36	5.46314e-35	71.2621
chr10:131321288	1.65183	-1.60713	16.1807	3.80818e-36	5.46331e-35	71.2621
chr9:136835840	2.12183	1.12909	16.1807	3.80837e-36	5.46358e-35	71.2621
chr17:42112608	-2.26244	-2.26244	-16.1806	3.80859e-36	5.46388e-35	71.262
chr14:76574850	-2.74329	0.344451	-16.1806	3.80878e-36	5.46413e-35	71.2619
chr5:501687	-2.31	0.134146	-16.1806	3.80949e-36	5.46514e-35	71.2618
chr11:125614144	-2.23439	2.63439	-16.1806	3.80965e-36	5.46536e-35	71.2617
chr8:125261102	-2.27146	2.10805	-16.1806	3.80972e-36	5.46545e-35	71.2617
chr2:98634765	1.90366	0.796829	16.1806	3.80992e-36	5.46572e-35	71.2616
chr11:115975629	-1.63415	-2.80159	-16.1806	3.81039e-36	5.46639e-35	71.2615
chr7:972348	-2.63256	1.57994	-16.1806	3.81067e-36	5.46678e-35	71.2615
chr17:45373225	1.62634	2.97988	16.1805	3.81112e-36	5.46741e-35	71.2613
chr5:90527313	2.69976	-1.37098	16.1805	3.81179e-36	5.46836e-35	71.2612
chr11:607154	1.85902	2.21744	16.1805	3.81202e-36	5.46868e-35	71.2611
chr7:140626499	3.10037	-1.76616	16.1805	3.81251e-36	5.46937e-35	71.261
chr15:61208766	1.61146	2.22561	16.1805	3.81272e-36	5.46967e-35	71.2609
chr6:28554055	1.65829	-2.94598	16.1805	3.81287e-36	5.46988e-35	71.2609
chr12:90918011	1.65939	1.76677	16.1804	3.81355e-36	5.47084e-35	71.2607
chr13:113083878	3.35707	-1.67451	16.1804	3.81368e-36	5.47101e-35	71.2607
chr15:77820926	1.66256	-2.63043	16.1804	3.81446e-36	5.47211e-35	71.2605
chr1:1337968	2.34122	-0.324512	16.1804	3.81465e-36	5.47238e-35	71.2604
chr13:77729800	1.78915	2.16116	16.1804	3.81526e-36	5.47324e-35	71.2602
chr5:67166533	2.66207	-2.01018	16.1804	3.81526e-36	5.47324e-35	71.2602
chr4:625482	2.45695	-0.1675	16.1804	3.81538e-36	5.47339e-35	71.2602
chr19:2232134	-2.07927	1.2839	-16.1804	3.81541e-36	5.47342e-35	71.2602
chr5:179167648	2.18805	-1.09159	16.1803	3.81595e-36	5.47418e-35	71.2601
chr2:161245646	2.32793	-1.77604	16.1803	3.8162e-36	5.47453e-35	71.26
chr14:104700368	2.82098	-1.54695	16.1803	3.8165e-36	5.47495e-35	71.2599
chr19:45444723	1.39634	-3.37646	16.1803	3.81721e-36	5.47596e-35	71.2597
chr16:75233959	1.95768	-2.37921	16.1802	3.81872e-36	5.47812e-35	71.2593
chr11:2169790	2.05366	0.238537	16.1802	3.81882e-36	5.47825e-35	71.2593
chr17:41487055	2.06378	-1.99884	16.1802	3.81927e-36	5.47887e-35	71.2592
chr13:105443545	2.48854	-1.99354	16.1802	3.81927e-36	5.47887e-35	71.2592
chr11:1200207	-2.70573	0.827012	-16.1802	3.81941e-36	5.47906e-35	71.2592
chr12:114674221	-2.14622	0.675549	-16.1802	3.8196e-36	5.47931e-35	71.2591
chr13:109783965	2.14476	2.24506	16.1802	3.81971e-36	5.47946e-35	71.2591
chr10:95422325	1.96085	1.7486	16.1802	3.82023e-36	5.48021e-35	71.2589
chr1:241965071	-1.75939	-0.316402	-16.1802	3.82028e-36	5.48026e-35	71.2589
chr10:4242071	2.82171	-1.41683	16.1802	3.82034e-36	5.48033e-35	71.2589
chr5:80150095	-2.10866	-0.946402	-16.1802	3.82039e-36	5.48039e-35	71.2589
chr15:99476168	3.05976	-1.25634	16.1802	3.82056e-36	5.48063e-35	71.2589
chr2:160331823	1.90732	-1.14463	16.1801	3.82077e-36	5.48092e-35	71.2588
chr11:47111434	-2.52768	1.9203	-16.1801	3.82113e-36	5.48142e-35	71.2587
chr18:79421398	1.5722	2.26354	16.1801	3.82171e-36	5.48224e-35	71.2586
chr17:82715946	1.85512	0.552927	16.1801	3.82267e-36	5.48361e-35	71.2583
chr6:2659141	-2.11841	1.90787	-16.18	3.82327e-36	5.48445e-35	71.2582
chr11:40781860	-1.89671	1.90494	-16.18	3.82464e-36	5.48641e-35	71.2578
chr1:170667087	2.50988	-1.93872	16.18	3.825e-36	5.48692e-35	71.2577
chr11:47848987	2.47805	-2.82646	16.18	3.82507e-36	5.48701e-35	71.2577
chr7:143139539	-3.20329	1.30421	-16.18	3.8254e-36	5.48747e-35	71.2576
chr2:222289481	2.25366	-2.86549	16.18	3.8254e-36	5.48747e-35	71.2576
chr2:239358599	-2.33659	2.88061	-16.1799	3.82556e-36	5.48768e-35	71.2576
chr17:44544426	1.72573	2.27421	16.1799	3.82566e-36	5.48781e-35	71.2575
chr18:12068885	2.12085	1.60579	16.1799	3.82584e-36	5.48806e-35	71.2575
chr11:112120288	-2.92902	1.00659	-16.1799	3.8263e-36	5.48871e-35	71.2574
chr19:38663787	2.36378	-0.821768	16.1799	3.82642e-36	5.48886e-35	71.2573
chr22:29537025	-2.4661	2.24963	-16.1799	3.82694e-36	5.4896e-35	71.2572
chr2:239378415	-1.83378	1.79811	-16.1799	3.82708e-36	5.48979e-35	71.2572
chr10:132889822	2.55061	-1.52006	16.1799	3.82733e-36	5.49014e-35	71.2571
chr7:107659920	1.88951	0.582439	16.1799	3.82749e-36	5.49036e-35	71.257
chr20:59006361	-2.42463	1.35976	-16.1798	3.82874e-36	5.49214e-35	71.2567
chr6:7051069	2.68024	-2.62927	16.1798	3.8298e-36	5.49365e-35	71.2564
chr4:98110342	2.23988	1.76909	16.1798	3.83003e-36	5.49396e-35	71.2564
chr20:53757648	-2.89207	1.53055	-16.1798	3.83015e-36	5.49413e-35	71.2564
chr10:6179066	1.70098	1.04183	16.1797	3.83036e-36	5.49441e-35	71.2563
chr19:55094738	1.98037	1.82616	16.1797	3.83155e-36	5.49612e-35	71.256
chr7:141696046	-3.02756	1.07171	-16.1797	3.83222e-36	5.49707e-35	71.2558
chr22:17786975	2.60695	-0.804939	16.1796	3.83361e-36	5.49905e-35	71.2554
chr2:75154060	2.83939	-1.03482	16.1796	3.83392e-36	5.49947e-35	71.2554
chr9:36143382	-2.95049	1.09598	-16.1796	3.83467e-36	5.50054e-35	71.2552
chr17:56815925	1.50732	2.63634	16.1796	3.83495e-36	5.50093e-35	71.2551
chr1:973022	-1.87073	2.54963	-16.1795	3.83521e-36	5.50129e-35	71.255
chr15:44536001	1.6111	-3.11299	16.1795	3.8353e-36	5.50141e-35	71.255
chr10:3124401	1.87354	0.75811	16.1795	3.8358e-36	5.50212e-35	71.2549
chr13:113547751	2.45207	0.83689	16.1795	3.83753e-36	5.50459e-35	71.2544
chr11:66189533	-2.08549	2.26799	-16.1794	3.8383e-36	5.50569e-35	71.2542
chr17:8890759	1.61268	2.17463	16.1794	3.83907e-36	5.50677e-35	71.254
chr1:3188480	-2.62915	0.925915	-16.1794	3.83923e-36	5.50699e-35	71.254
chr20:32690868	2.57744	0.00823171	16.1794	3.83937e-36	5.50718e-35	71.2539
chr3:184564352	2.0739	-1.92049	16.1794	3.83954e-36	5.50742e-35	71.2539
chr16:54937386	2.03866	-3.3175	16.1794	3.83965e-36	5.50756e-35	71.2539
chr6:161072718	-2.94451	1.17506	-16.1794	3.83972e-36	5.50764e-35	71.2539
chr14:74567892	3.03061	-1.25201	16.1793	3.84045e-36	5.50869e-35	71.2537
chr1:42259759	2.72573	-2.10872	16.1793	3.84213e-36	5.51108e-35	71.2532
chr14:102545802	1.86207	-2.51348	16.1793	3.84215e-36	5.51109e-35	71.2532
chr22:19917154	-1.57744	2.97482	-16.1793	3.84231e-36	5.51132e-35	71.2532
chr17:13510282	1.71671	-0.221768	16.1792	3.84308e-36	5.51241e-35	71.253
chr7:985002	3.04622	-1.09543	16.1792	3.84316e-36	5.51251e-35	71.253
chr14:90624815	3.16427	-1.64128	16.1792	3.84371e-36	5.51329e-35	71.2528
chr1:6294999	-1.98451	2.4253	-16.1792	3.84373e-36	5.51331e-35	71.2528
chr7:158948638	2.10037	2.38689	16.1792	3.84385e-36	5.51347e-35	71.2528
chr12:8831385	1.7989	0.265793	16.1792	3.84393e-36	5.51357e-35	71.2528
chr2:220836946	-2.25439	2.15976	-16.1792	3.84422e-36	5.51398e-35	71.2527
chr6:3226752	1.60293	-3.11573	16.1792	3.84496e-36	5.51503e-35	71.2525
chr5:111697399	2.17573	-2.16152	16.1791	3.8453e-36	5.51551e-35	71.2524
chr17:66339283	-2.30329	1.76067	-16.1791	3.84532e-36	5.51553e-35	71.2524
chr20:32598807	2.49293	-0.773415	16.1791	3.84534e-36	5.51554e-35	71.2524
chr11:1233083	-2.2461	1.63049	-16.1791	3.84562e-36	5.51593e-35	71.2523
chr2:9950400	1.50902	1.42585	16.1791	3.84578e-36	5.51614e-35	71.2523
chr16:1528818	2.41732	0.520122	16.1791	3.84581e-36	5.51619e-35	71.2523
chr19:835522	-1.74524	0.267622	-16.1791	3.84648e-36	5.51713e-35	71.2521
chr5:73215072	2.38268	-2.16963	16.1791	3.84687e-36	5.51767e-35	71.252
chr2:113110736	-3.31549	1.11262	-16.179	3.84773e-36	5.5189e-35	71.2518
chr22:27642249	1.73439	2.12171	16.179	3.84794e-36	5.51919e-35	71.2517
chr8:27633419	1.79707	-2.69512	16.179	3.84912e-36	5.52087e-35	71.2514
chr22:36180280	1.79256	0.480793	16.179	3.84943e-36	5.52131e-35	71.2513
chr12:121797368	3.27146	-2.06598	16.179	3.84959e-36	5.52152e-35	71.2513
chr1:3466962	-2.44268	1.8872	-16.179	3.84962e-36	5.52155e-35	71.2513
chrX:153055913	1.79732	1.10195	16.179	3.84964e-36	5.52157e-35	71.2513
chr7:95774215	1.9722	-0.178537	16.1789	3.84987e-36	5.52189e-35	71.2512
chr1:19338688	3.45415	-1.73085	16.1789	3.85003e-36	5.52211e-35	71.2512
chr5:88692690	2.0111	-2.71616	16.1789	3.85043e-36	5.52266e-35	71.2511
chr14:56813805	2.47793	-0.983598	16.1789	3.85056e-36	5.52285e-35	71.251
chr9:134283248	-3.01585	0.672439	-16.1789	3.85176e-36	5.52456e-35	71.2507
chr16:49620598	2.93671	-1.52872	16.1788	3.85247e-36	5.52557e-35	71.2505
chr17:47867087	3.41366	-2.09366	16.1788	3.85268e-36	5.52585e-35	71.2505
chr17:45144759	2.65061	-1.6686	16.1788	3.85303e-36	5.52635e-35	71.2504
chr5:76291709	-2.48902	1.79232	-16.1788	3.85353e-36	5.52705e-35	71.2503
chr10:117536315	2.62939	-2.07189	16.1788	3.85358e-36	5.52711e-35	71.2503
chr18:67517596	2.04341	-2.48012	16.1788	3.85363e-36	5.52717e-35	71.2502
chr11:2384057	-2.28146	2.42329	-16.1788	3.85369e-36	5.52725e-35	71.2502
chr19:54207424	-2.28744	1.08994	-16.1788	3.85409e-36	5.52781e-35	71.2501
chr6:3526258	-1.94951	2.76207	-16.1788	3.85455e-36	5.52845e-35	71.25
chr2:2191980	2.3228	-0.4675	16.1787	3.85508e-36	5.5292e-35	71.2499
chr16:1079022	-3.36768	1.36238	-16.1787	3.85556e-36	5.52988e-35	71.2497
chr1:28105137	2.87524	-0.616524	16.1787	3.85604e-36	5.53055e-35	71.2496
chr9:131733670	1.74232	-2.80701	16.1787	3.85706e-36	5.53201e-35	71.2494
chr1:2231254	2.78963	-2.3153	16.1786	3.85739e-36	5.53247e-35	71.2493
chr21:44894266	1.5139	1.29122	16.1786	3.85755e-36	5.53269e-35	71.2492
chr1:203676126	2.97	-1.36134	16.1786	3.85816e-36	5.53355e-35	71.2491
chr2:177204973	1.78854	1.09268	16.1786	3.85823e-36	5.53364e-35	71.2491
chr10:132961165	1.92159	2.86018	16.1786	3.85898e-36	5.5347e-35	71.2489
chr4:3228032	-1.80329	2.42079	-16.1786	3.85964e-36	5.53564e-35	71.2487
chr6:46348008	-3.07512	1.4761	-16.1785	3.85994e-36	5.53606e-35	71.2486
chr4:183907236	2.93549	-1.76933	16.1785	3.86032e-36	5.53659e-35	71.2485
chr19:617632	3.86549	0.0793293	16.1785	3.86089e-36	5.5374e-35	71.2484
chr10:119458438	1.51037	0.733598	16.1785	3.86142e-36	5.53815e-35	71.2482
chr10:29635492	3.10878	-1.78707	16.1785	3.86157e-36	5.53836e-35	71.2482
chr9:95512253	2.17012	-1.43835	16.1785	3.86179e-36	5.53866e-35	71.2481
chr1:228212260	1.89085	-1.62957	16.1785	3.86182e-36	5.53869e-35	71.2481
chr12:109359319	-2.24354	2.54482	-16.1785	3.86201e-36	5.53895e-35	71.2481
chr12:1595511	2.4428	-1.17518	16.1785	3.86211e-36	5.53909e-35	71.248
chr11:6630167	2.93098	-2.52329	16.1784	3.86236e-36	5.53943e-35	71.248
chr19:40422851	1.62268	2.46927	16.1784	3.86278e-36	5.54002e-35	71.2479
chr5:3142723	-1.94598	1.05299	-16.1784	3.86303e-36	5.54036e-35	71.2478
chr11:2141385	2.30854	-2.85061	16.1784	3.86333e-36	5.54078e-35	71.2477
chr5:172758147	2.14012	1.40165	16.1784	3.86337e-36	5.54083e-35	71.2477
chr7:369624	-3.51939	1.66043	-16.1784	3.86368e-36	5.54127e-35	71.2476
chr11:61755415	1.77012	1.73835	16.1784	3.86432e-36	5.54217e-35	71.2475
chr7:100866333	-3.41512	1.00841	-16.1784	3.86448e-36	5.54239e-35	71.2474
chr19:7676717	-2.44329	0.107622	-16.1784	3.86455e-36	5.54248e-35	71.2474
chr7:74183318	2.07354	0.395305	16.1783	3.86493e-36	5.54301e-35	71.2473
chr15:77696164	-2.29512	0.765244	-16.1783	3.86501e-36	5.54312e-35	71.2473
chr6:34332699	-1.69634	2.64732	-16.1783	3.86516e-36	5.54332e-35	71.2473
chr10:92239480	2.83159	-2.4797	16.1783	3.86527e-36	5.54347e-35	71.2472
chr16:73066007	2.35939	-3.0575	16.1783	3.86598e-36	5.54447e-35	71.247
chr9:127950797	-2.7272	1.65274	-16.1783	3.86627e-36	5.54487e-35	71.247
chr1:31576004	3.02171	-1.76817	16.1783	3.86668e-36	5.54545e-35	71.2469
chr12:114685933	-2.10659	-0.994268	-16.1782	3.86714e-36	5.5461e-35	71.2467
chr1:245361247	-2.22622	1.62262	-16.1782	3.86724e-36	5.54624e-35	71.2467
chr15:99916644	1.65049	1.77756	16.1782	3.86779e-36	5.54701e-35	71.2466
chr13:50133492	2.66146	-2.6272	16.1782	3.86804e-36	5.54735e-35	71.2465
chr6:168377632	2.60427	-1.13226	16.1782	3.86917e-36	5.54896e-35	71.2462
chr19:39414387	1.77463	-1.19524	16.1782	3.86919e-36	5.54898e-35	71.2462
chr11:1830632	2.08354	-2.35079	16.1782	3.86933e-36	5.54917e-35	71.2462
chr10:63628731	-1.88732	-3.36207	-16.1781	3.86967e-36	5.54964e-35	71.2461
chr4:87323980	-2.37232	-0.277988	-16.1781	3.86972e-36	5.5497e-35	71.2461
chr11:1831019	3.44683	-1.60354	16.1781	3.86978e-36	5.54979e-35	71.2461
chr21:35811178	2.20378	1.65079	16.1781	3.86985e-36	5.54987e-35	71.246
chr5:149912446	-2.32976	2.17037	-16.1781	3.87086e-36	5.55131e-35	71.2458
chr3:52246313	2.3911	-2.4364	16.1781	3.87139e-36	5.55206e-35	71.2456
chr17:12472869	-2.13061	2.55226	-16.1781	3.87141e-36	5.55207e-35	71.2456
chr14:102683775	2.25622	-0.395305	16.178	3.87256e-36	5.55371e-35	71.2453
chr10:93377077	2.83341	-2.365	16.178	3.87309e-36	5.55446e-35	71.2452
chr7:116771811	-2.72951	1.45939	-16.178	3.8739e-36	5.55561e-35	71.245
chr2:231900681	2.38378	-3.02945	16.1779	3.87458e-36	5.55658e-35	71.2448
chr7:100866148	-3.5061	1.31683	-16.1779	3.87462e-36	5.55663e-35	71.2448
chr4:169942829	3.07451	-1.10457	16.1779	3.87521e-36	5.55745e-35	71.2447
chr10:75926651	2.28329	0.210549	16.1779	3.87527e-36	5.55754e-35	71.2446
chr17:81044888	3.24866	-2.15555	16.1779	3.87534e-36	5.55762e-35	71.2446
chr5:54534177	2.24037	-2.62726	16.1779	3.87577e-36	5.55823e-35	71.2445
chr20:59820990	2.92146	-1.24744	16.1779	3.87685e-36	5.55976e-35	71.2442
chr6:159044474	-2.72268	0.29878	-16.1778	3.87737e-36	5.56049e-35	71.2441
chr17:76946699	2.43902	-1.09927	16.1778	3.87772e-36	5.56099e-35	71.244
chr4:23374582	2.9772	-1.40104	16.1778	3.87778e-36	5.56106e-35	71.244
chr7:152902846	1.48439	2.70171	16.1778	3.87796e-36	5.56131e-35	71.244
chr17:29051339	-2.5911	1.5075	-16.1778	3.87809e-36	5.56148e-35	71.2439
chr11:66857879	-1.41085	2.37896	-16.1778	3.87822e-36	5.56166e-35	71.2439
chr16:69073350	1.85866	0.710061	16.1778	3.87824e-36	5.56168e-35	71.2439
chr6:105594439	2.67256	-2.11628	16.1778	3.87921e-36	5.56306e-35	71.2436
chr17:57724271	1.8261	-2.78915	16.1777	3.87946e-36	5.5634e-35	71.2436
chr19:48935055	1.77524	-0.217134	16.1777	3.87951e-36	5.56346e-35	71.2436
chr12:108855774	2.74768	-1.74579	16.1777	3.87989e-36	5.564e-35	71.2435
chr6:108117183	3.01171	-1.59951	16.1777	3.88015e-36	5.56436e-35	71.2434
chr11:15619032	-2.8072	1.70055	-16.1777	3.88046e-36	5.56479e-35	71.2433
chr6:93069478	2.01939	1.8925	16.1777	3.8809e-36	5.56541e-35	71.2432
chr11:120401265	-2.82585	1.40098	-16.1777	3.88114e-36	5.56575e-35	71.2431
chr9:133969160	-2.69805	1.31073	-16.1777	3.88141e-36	5.56611e-35	71.2431
chr9:36802709	2.70293	-0.975854	16.1776	3.88243e-36	5.56755e-35	71.2428
chr2:170873577	1.34378	-0.438476	16.1776	3.88243e-36	5.56755e-35	71.2428
chr8:61056884	-1.73915	-2.64677	-16.1776	3.88283e-36	5.56812e-35	71.2427
chr14:54654037	2.05341	-1.8422	16.1776	3.88325e-36	5.56872e-35	71.2426
chr8:80727634	2.19488	-2.80793	16.1776	3.8843e-36	5.57021e-35	71.2423
chr6:170176938	-3.10902	1.79207	-16.1775	3.88435e-36	5.57027e-35	71.2423
chr7:151008998	2.2122	-2.65524	16.1775	3.88439e-36	5.57032e-35	71.2423
chr14:105466774	3.06341	0.646463	16.1775	3.8846e-36	5.57061e-35	71.2422
chr3:75906108	-3.02427	0.909939	-16.1775	3.88478e-36	5.57085e-35	71.2422
chr2:10835347	-1.93854	-3.01439	-16.1775	3.88563e-36	5.57205e-35	71.242
chr17:19457902	2.66829	-0.72561	16.1774	3.88757e-36	5.57482e-35	71.2415
chr1:159009207	-1.99537	1.12756	-16.1774	3.88773e-36	5.57505e-35	71.2414
chr14:96698905	-1.56488	-0.371585	-16.1774	3.8881e-36	5.57556e-35	71.2413
chr12:26630648	2.25207	2.1503	16.1774	3.88815e-36	5.57562e-35	71.2413
chr10:117547198	2.49366	-2.21976	16.1774	3.8886e-36	5.57625e-35	71.2412
chr1:9018458	-3.05378	1.37189	-16.1774	3.88861e-36	5.57625e-35	71.2412
chr15:74870789	1.67598	-2.83872	16.1774	3.88878e-36	5.57649e-35	71.2412
chr12:94560996	2.63988	-2.68555	16.1773	3.88985e-36	5.57802e-35	71.2409
chr22:37211278	1.6728	1.9136	16.1773	3.88991e-36	5.5781e-35	71.2409
chr6:33162246	2.40988	-1.72616	16.1773	3.89001e-36	5.57822e-35	71.2408
chr9:135104140	1.73073	-0.51378	16.1773	3.89016e-36	5.57843e-35	71.2408
chr17:82787402	-2.8461	1.08549	-16.1773	3.89043e-36	5.5788e-35	71.2407
chr20:62210385	-1.73317	-0.049878	-16.1773	3.89081e-36	5.57933e-35	71.2406
chr21:33716616	-2.83183	1.71994	-16.1773	3.89108e-36	5.57972e-35	71.2406
chr7:92403661	2.66902	-1.74488	16.1773	3.89116e-36	5.57981e-35	71.2406
chr16:1022042	1.85268	-0.500976	16.1773	3.89168e-36	5.58055e-35	71.2404
chr10:93066285	2.19671	-3.09713	16.1772	3.89177e-36	5.58067e-35	71.2404
chr1:6599306	-1.71646	2.66409	-16.1772	3.89287e-36	5.58223e-35	71.2401
chr8:142101344	-3.01341	0.965976	-16.1772	3.89378e-36	5.58353e-35	71.2399
chr2:102987323	2.06866	1.58006	16.1772	3.894e-36	5.58382e-35	71.2398
chr17:77109750	-2.32622	1.3653	-16.1771	3.89472e-36	5.58485e-35	71.2396
chr20:34559829	2.18402	-2.3847	16.1771	3.89509e-36	5.58536e-35	71.2395
chr5:150043854	2.10134	-0.247012	16.1771	3.89596e-36	5.5866e-35	71.2393
chr5:1552920	-2.26512	1.83768	-16.177	3.89676e-36	5.58774e-35	71.2391
chr13:75302347	-2.63122	0.412683	-16.177	3.89737e-36	5.58861e-35	71.239
chr7:13909372	-2.21854	1.81378	-16.177	3.89743e-36	5.58868e-35	71.2389
chr5:10794146	-2.86488	0.0370732	-16.177	3.89748e-36	5.58874e-35	71.2389
chr16:1770634	2.92463	-1.86463	16.177	3.89753e-36	5.58879e-35	71.2389
chr21:37071862	2.99451	-1.55543	16.177	3.8977e-36	5.58904e-35	71.2389
chr1:10178870	-2.5189	1.78445	-16.1769	3.90029e-36	5.59273e-35	71.2382
chr4:86564867	-2.21573	1.02726	-16.1769	3.90076e-36	5.59339e-35	71.2381
chr7:2001174	2.22293	2.32293	16.1769	3.90113e-36	5.59392e-35	71.238
chr16:22189623	-1.84476	-2.4036	-16.1768	3.90168e-36	5.59469e-35	71.2379
chr16:50245036	2.32354	-2.71494	16.1768	3.90201e-36	5.59515e-35	71.2378
chr15:32677274	-3.27671	1.41226	-16.1768	3.90222e-36	5.59544e-35	71.2377
chr7:2405986	-3.39598	1.93311	-16.1768	3.90244e-36	5.59575e-35	71.2377
chr3:184526359	1.98354	-2.24933	16.1768	3.9028e-36	5.59626e-35	71.2376
chr20:63847409	1.82573	-1.90835	16.1768	3.90303e-36	5.59656e-35	71.2375
chr2:230751223	2.94634	-1.65549	16.1768	3.90364e-36	5.59743e-35	71.2374
chr2:206764780	2.11598	0.551402	16.1767	3.90454e-36	5.5987e-35	71.2371
chr10:13939167	-1.58012	1.12579	-16.1767	3.90454e-36	5.5987e-35	71.2371
chr12:1822908	1.79073	0.621951	16.1767	3.90549e-36	5.60005e-35	71.2369
chr16:54289072	2.98524	-2.20152	16.1766	3.90678e-36	5.60189e-35	71.2365
chr19:55684561	-2.39585	2.1578	-16.1766	3.90693e-36	5.60209e-35	71.2365
chr22:27800134	3.53183	-2.26335	16.1766	3.90789e-36	5.60345e-35	71.2363
chr2:216792819	3.23	-1.87793	16.1766	3.90805e-36	5.60368e-35	71.2362
chr5:179187844	-2.12707	2.46183	-16.1766	3.90813e-36	5.60378e-35	71.2362
chr11:96167210	1.55354	2.25384	16.1766	3.90827e-36	5.60397e-35	71.2362
chr7:47537562	2.38671	-2.38384	16.1766	3.90845e-36	5.60421e-35	71.2361
chr12:4589150	1.68829	1.5728	16.1766	3.9086e-36	5.60441e-35	71.2361
chr15:85772900	-2.9828	0.990915	-16.1765	3.90948e-36	5.60567e-35	71.2359
chr12:57475841	2.43012	-3.24396	16.1765	3.90984e-36	5.60617e-35	71.2358
chr8:10814392	2.24439	-1.66146	16.1765	3.90989e-36	5.60623e-35	71.2358
chr16:17471845	2.9739	-2.00122	16.1765	3.91017e-36	5.60662e-35	71.2357
chr3:12938417	-2.60171	1.78732	-16.1765	3.91063e-36	5.60728e-35	71.2356
chr2:3480149	-1.59049	1.61378	-16.1765	3.91084e-36	5.60755e-35	71.2355
chr11:73652443	2.93463	-1.30232	16.1765	3.91084e-36	5.60755e-35	71.2355
chr1:8661540	2.55354	-1.32567	16.1765	3.91102e-36	5.6078e-35	71.2355
chr8:8844609	2.27098	0.625	16.1764	3.91198e-36	5.60916e-35	71.2352
chr12:95870971	2.25732	1.72683	16.1764	3.91204e-36	5.60923e-35	71.2352
chr19:6019786	2.39744	-0.344207	16.1764	3.91257e-36	5.60999e-35	71.2351
chr2:226795057	3.02012	-1.25713	16.1763	3.9144e-36	5.61259e-35	71.2346
chr19:58377896	1.48866	1.75909	16.1763	3.91467e-36	5.61297e-35	71.2345
chr12:69421768	-2.28939	2.4336	-16.1763	3.91477e-36	5.6131e-35	71.2345
chr18:44744600	3.32756	-0.737805	16.1763	3.91505e-36	5.61349e-35	71.2344
chr16:31224164	2.71159	-0.632256	16.1763	3.9153e-36	5.61384e-35	71.2344
chr20:2694226	2.51939	-1.60104	16.1763	3.91567e-36	5.61436e-35	71.2343
chr12:53755698	1.83805	0.67439	16.1763	3.91572e-36	5.61442e-35	71.2343
chr9:72585915	-2.27756	-1.23963	-16.1763	3.91573e-36	5.61442e-35	71.2343
chr4:182807195	2.41927	-2.46427	16.1763	3.91604e-36	5.61485e-35	71.2342
chr16:57528580	3.35012	-2.01128	16.1763	3.91626e-36	5.61516e-35	71.2341
chr3:16535445	-2.66037	1.41543	-16.1763	3.91641e-36	5.61536e-35	71.2341
chr7:151056879	3.06451	-2.16104	16.1762	3.91712e-36	5.61637e-35	71.2339
chr7:2110403	2.02024	0.852927	16.1762	3.91732e-36	5.61664e-35	71.2339
chr17:28306916	1.99439	-2.69	16.1762	3.91862e-36	5.6185e-35	71.2335
chr6:30071458	2.35707	-3.28524	16.1761	3.91919e-36	5.6193e-35	71.2334
chrX:153780419	-2.19793	0.475793	-16.1761	3.91943e-36	5.61964e-35	71.2333
chr12:49917403	-2.80451	1.42835	-16.1761	3.91946e-36	5.61967e-35	71.2333
chr7:101237470	2.74756	-0.621098	16.1761	3.91991e-36	5.6203e-35	71.2332
chr19:13012791	2.49122	-2.43939	16.1761	3.92121e-36	5.62215e-35	71.2329
chr7:48454924	2.10427	1.93555	16.176	3.92179e-36	5.62297e-35	71.2327
chr5:102796290	-2.16817	2.6264	-16.176	3.92287e-36	5.6245e-35	71.2324
chr16:66541965	1.7811	1.79091	16.176	3.92292e-36	5.62456e-35	71.2324
chr1:1918659	1.80232	-1.65774	16.176	3.92375e-36	5.62575e-35	71.2322
chr22:37080961	-2.16439	2.49512	-16.1759	3.92485e-36	5.62731e-35	71.2319
chr7:102220585	-2.74915	1.52372	-16.1759	3.92515e-36	5.62773e-35	71.2319
chr19:13012081	2.36244	-3.34695	16.1759	3.92526e-36	5.62788e-35	71.2318
chrX:19800253	-2.20244	1.82549	-16.1759	3.92586e-36	5.62873e-35	71.2317
chr16:31148383	2.22049	-2.93256	16.1759	3.92638e-36	5.62946e-35	71.2315
chr11:62687826	2.43573	-1.91018	16.1759	3.92647e-36	5.62958e-35	71.2315
chr14:52872110	1.56378	2.6275	16.1758	3.92659e-36	5.62973e-35	71.2315
chr13:112109238	1.66195	1.85646	16.1758	3.92708e-36	5.63042e-35	71.2314
chr10:110361376	1.78098	1.82061	16.1758	3.92788e-36	5.63157e-35	71.2312
chr7:107952597	3.36476	-1.74506	16.1758	3.92789e-36	5.63157e-35	71.2312
chr19:44808497	1.81244	-2.73902	16.1758	3.92795e-36	5.63165e-35	71.2311
chr7:128360506	2.29707	-2.18524	16.1758	3.92807e-36	5.6318e-35	71.2311
chr11:64029447	1.69354	2.21055	16.1758	3.92856e-36	5.63249e-35	71.231
chr19:55418404	1.84171	-2.65146	16.1757	3.92929e-36	5.63353e-35	71.2308
chr3:161105749	2.11232	1.05043	16.1757	3.92947e-36	5.63377e-35	71.2308
chr8:20239379	1.64573	0.636524	16.1757	3.92991e-36	5.63439e-35	71.2306
chr10:100528630	-1.83341	2.03195	-16.1756	3.93171e-36	5.63695e-35	71.2302
chr1:31036637	2.07402	2.45165	16.1756	3.93186e-36	5.63716e-35	71.2301
chr14:56795147	3.4289	-2.00628	16.1756	3.93228e-36	5.63776e-35	71.23
chr11:67419106	-3.07561	0.584024	-16.1756	3.93372e-36	5.63981e-35	71.2297
chr7:26292689	-2.04171	0.577439	-16.1756	3.9338e-36	5.63991e-35	71.2297
chr11:469635	-2.87012	2.16933	-16.1755	3.93426e-36	5.64056e-35	71.2295
chr8:7029979	1.91622	1.88457	16.1755	3.93496e-36	5.64156e-35	71.2294
chr10:11881604	3.06732	-1.05646	16.1755	3.93612e-36	5.6432e-35	71.2291
chr6:129312989	2.53341	-2.24171	16.1755	3.93614e-36	5.64322e-35	71.2291
chr8:71556992	2.68134	-2.3425	16.1755	3.93634e-36	5.64349e-35	71.229
chr13:49222154	1.92366	1.18061	16.1755	3.93638e-36	5.64353e-35	71.229
chr11:65383205	2.18427	-3.2114	16.1754	3.93689e-36	5.64426e-35	71.2289
chr1:212470258	3.0322	-1.53451	16.1754	3.93793e-36	5.64574e-35	71.2286
chr13:22200964	-2.7172	1.90579	-16.1754	3.93818e-36	5.64609e-35	71.2285
chr22:37803681	2.10646	-1.07287	16.1754	3.93831e-36	5.64626e-35	71.2285
chr6:168016098	-2.62244	1.675	-16.1754	3.93862e-36	5.6467e-35	71.2284
chr9:120533041	3.50683	-1.2272	16.1753	3.93911e-36	5.64739e-35	71.2283
chr12:68751025	-2.52171	1.88085	-16.1753	3.93951e-36	5.64795e-35	71.2282
chr11:115720876	-1.76659	2.34317	-16.1753	3.93984e-36	5.64841e-35	71.2281
chr2:188819859	2.49476	-2.29043	16.1753	3.93993e-36	5.64853e-35	71.2281
chr10:70818530	-1.79659	2.75183	-16.1753	3.94003e-36	5.64866e-35	71.2281
chr3:168024835	2.19524	-2.1653	16.1753	3.94135e-36	5.65054e-35	71.2277
chr10:72009479	3.0011	-2.21994	16.1752	3.94212e-36	5.65163e-35	71.2275
chr19:12873644	2.48695	0.064939	16.1752	3.94317e-36	5.65312e-35	71.2273
chr17:80088061	1.79085	-0.9575	16.1752	3.94349e-36	5.65357e-35	71.2272
chr10:131617257	2.3339	-1.14171	16.1751	3.94409e-36	5.65442e-35	71.227
chr17:76597266	-3.20427	1.39335	-16.1751	3.94488e-36	5.65554e-35	71.2268
chr17:49209908	-2.19098	0.930488	-16.1751	3.94496e-36	5.65564e-35	71.2268
chr11:128549538	1.6828	1.30335	16.175	3.94664e-36	5.65804e-35	71.2264
chr4:128455030	2.85463	0.248049	16.175	3.94768e-36	5.65953e-35	71.2261
chr17:42690748	1.60232	2.04823	16.175	3.94773e-36	5.65959e-35	71.2261
chr21:35227499	-1.67451	2.36116	-16.175	3.94829e-36	5.66038e-35	71.226
chr17:12791966	1.61976	2.6861	16.175	3.94837e-36	5.66047e-35	71.226
chr22:39363789	2.13122	-0.314146	16.175	3.94839e-36	5.66049e-35	71.226
chr5:151205607	1.8822	2.03207	16.175	3.94851e-36	5.66065e-35	71.2259
chr11:71130330	-1.73159	2.44652	-16.175	3.9488e-36	5.66106e-35	71.2258
chr1:245688361	-1.83866	-1.71335	-16.175	3.94894e-36	5.66124e-35	71.2258
chr1:213492240	-2.47049	2.21829	-16.175	3.94908e-36	5.66143e-35	71.2258
chr19:17621816	-2.38902	0.791341	-16.1749	3.94949e-36	5.66201e-35	71.2257
chr17:746873	-1.66683	2.55146	-16.1749	3.94993e-36	5.66263e-35	71.2256
chr10:12348102	1.56463	1.69634	16.1749	3.9505e-36	5.66343e-35	71.2254
chr14:24316662	2.55963	-0.725305	16.1749	3.9506e-36	5.66356e-35	71.2254
chr10:101136424	2.34427	-2.71774	16.1748	3.9522e-36	5.66585e-35	71.225
chr13:112770733	-1.7772	2.16323	-16.1748	3.95265e-36	5.66649e-35	71.2249
chr22:20270359	1.82305	2.5903	16.1748	3.95295e-36	5.6669e-35	71.2248
chr10:46397152	2.84305	-1.48238	16.1748	3.95314e-36	5.66716e-35	71.2248
chr3:123105872	-1.44012	0.723841	-16.1748	3.95315e-36	5.66717e-35	71.2247
chr14:34713668	2.24732	-2.34927	16.1748	3.95358e-36	5.66776e-35	71.2246
chr16:88899569	1.56122	2.40134	16.1747	3.95474e-36	5.66942e-35	71.2243
chr16:17013954	-2.56415	0.117927	-16.1747	3.95475e-36	5.66942e-35	71.2243
chr4:70949172	-2.81927	1.30756	-16.1747	3.95515e-36	5.66998e-35	71.2242
chr4:7960169	1.51366	2.83817	16.1747	3.95593e-36	5.67109e-35	71.224
chr2:27209231	1.80415	2.46415	16.1747	3.95598e-36	5.67115e-35	71.224
chr2:8488079	-2.47122	0.51	-16.1747	3.95645e-36	5.67181e-35	71.2239
chr11:111913493	1.8561	1.76512	16.1746	3.95696e-36	5.67253e-35	71.2238
chr10:4663242	3.03463	-2.32378	16.1746	3.95706e-36	5.67267e-35	71.2238
chr4:5773482	-2.88585	1.14939	-16.1746	3.95711e-36	5.67273e-35	71.2237
chr7:2436667	2.2478	1.00634	16.1746	3.95774e-36	5.67361e-35	71.2236
chr10:95422013	1.64037	1.89982	16.1746	3.95834e-36	5.67446e-35	71.2234
chr7:101498940	-2.77915	1.16043	-16.1746	3.95842e-36	5.67456e-35	71.2234
chrX:103330024	2.37073	0.0532927	16.1746	3.9587e-36	5.67495e-35	71.2233
chr16:55332420	1.83049	-1.46171	16.1746	3.959e-36	5.67538e-35	71.2233
chr9:14910886	1.70378	0.2575	16.1746	3.95905e-36	5.67543e-35	71.2233
chr21:45336022	2.06817	-0.5125	16.1745	3.95963e-36	5.67625e-35	71.2231
chr3:112569958	-1.5789	2.97006	-16.1745	3.96002e-36	5.6768e-35	71.223
chr18:29003412	2.86122	-1.29585	16.1745	3.96013e-36	5.67694e-35	71.223
chr17:49901621	2.17939	-2.53884	16.1745	3.96013e-36	5.67694e-35	71.223
chr1:41383452	3.10732	-1.69122	16.1745	3.96054e-36	5.67751e-35	71.2229
chr3:106345920	2.77378	-1.5047	16.1745	3.96067e-36	5.67768e-35	71.2229
chr1:223229887	1.87317	1.20829	16.1745	3.96072e-36	5.67775e-35	71.2228
chr5:5287972	1.89098	1.27012	16.1745	3.96152e-36	5.67888e-35	71.2226
chr13:114121712	1.72183	2.8497	16.1745	3.96162e-36	5.67901e-35	71.2226
chr17:82449450	-2.96024	1.15512	-16.1744	3.96169e-36	5.6791e-35	71.2226
chr11:62427037	2.51537	-2.85768	16.1744	3.96174e-36	5.67916e-35	71.2226
chr13:49314012	2.76098	-2.10268	16.1744	3.96183e-36	5.67929e-35	71.2226
chr8:100473304	2.1128	0.446646	16.1744	3.96216e-36	5.67974e-35	71.2225
chr2:241803948	2.74476	-3.11799	16.1744	3.96234e-36	5.67999e-35	71.2224
chr17:82451579	1.92951	1.48671	16.1744	3.96256e-36	5.6803e-35	71.2224
chr1:91948531	-1.97463	1.50341	-16.1744	3.96303e-36	5.68095e-35	71.2223
chr16:81698068	-1.70841	1.38299	-16.1744	3.96322e-36	5.68122e-35	71.2222
chr7:97002175	2.43366	-1.43073	16.1744	3.96327e-36	5.68127e-35	71.2222
chr1:2231088	2.38646	-2.32848	16.1744	3.96338e-36	5.68142e-35	71.2222
chr10:34292142	1.94	0.0570732	16.1744	3.96347e-36	5.68154e-35	71.2221
chr6:108171707	2.74073	-1.55585	16.1744	3.96349e-36	5.68156e-35	71.2221
chr7:101244098	1.48866	-3.68213	16.1744	3.96356e-36	5.68165e-35	71.2221
chr2:131724228	2.88646	-1.52433	16.1743	3.96422e-36	5.68258e-35	71.222
chr16:67832411	1.54354	1.30835	16.1743	3.96427e-36	5.68264e-35	71.2219
chr10:13101286	1.86695	0.835305	16.1743	3.96472e-36	5.68326e-35	71.2218
chr2:232877254	2.16207	-1.83835	16.1743	3.96485e-36	5.68345e-35	71.2218
chr15:62637034	1.67707	1.45293	16.1743	3.96497e-36	5.68361e-35	71.2218
chr4:169271745	1.4811	-3.44091	16.1743	3.9652e-36	5.68393e-35	71.2217
chr5:134372934	1.98732	-1.48049	16.1743	3.96553e-36	5.68438e-35	71.2216
chr7:157089446	-1.91183	1.95787	-16.1743	3.96581e-36	5.68477e-35	71.2216
chr15:57299841	-1.98805	-0.270366	-16.1743	3.96632e-36	5.68549e-35	71.2214
chr20:50343647	-1.87463	1.0472	-16.1742	3.96719e-36	5.68673e-35	71.2212
chr12:66824292	3.07159	-1.46945	16.1742	3.96752e-36	5.68718e-35	71.2211
chr14:91245142	-1.44817	0.575671	-16.1742	3.96769e-36	5.68743e-35	71.2211
chr10:117550812	2.03622	-2.87787	16.1742	3.96809e-36	5.68798e-35	71.221
chr7:48090340	2.84183	-2.51409	16.1742	3.96834e-36	5.68832e-35	71.2209
chr4:8607737	-2.17378	-2.63104	-16.1742	3.96877e-36	5.68893e-35	71.2208
chr1:220378754	2.6689	-0.989207	16.1741	3.96998e-36	5.69066e-35	71.2205
chr1:208511366	1.73293	-0.28622	16.1741	3.97021e-36	5.69097e-35	71.2204
chr16:70552864	-1.64878	2.76317	-16.1741	3.97056e-36	5.69147e-35	71.2204
chrX:40091693	2.56061	-1.67506	16.1741	3.97074e-36	5.69171e-35	71.2203
chr9:110207981	-2.64427	1.22726	-16.1741	3.97087e-36	5.69188e-35	71.2203
chr8:103300226	2.76732	-1.37268	16.1741	3.97133e-36	5.69254e-35	71.2202
chr5:143400874	2.99037	-1.51152	16.1741	3.97177e-36	5.69316e-35	71.22
chr17:40363827	2.72707	-2.43768	16.174	3.97209e-36	5.6936e-35	71.22
chr1:6461407	2.14329	1.0714	16.174	3.97235e-36	5.69395e-35	71.2199
chr2:24492708	2.76915	-3.13238	16.174	3.97297e-36	5.69485e-35	71.2197
chr22:50282214	-3.6228	1.52994	-16.174	3.97323e-36	5.6952e-35	71.2197
chr11:117815412	-1.83061	-1.74043	-16.174	3.97334e-36	5.69535e-35	71.2197
chr1:3268041	-2.4822	2.07098	-16.174	3.97363e-36	5.69575e-35	71.2196
chr3:123398030	1.67354	-0.878598	16.174	3.97386e-36	5.69606e-35	71.2195
chr4:61517432	2.64939	-0.57128	16.1739	3.97506e-36	5.69778e-35	71.2192
chr20:62736178	2.07415	1.51524	16.1739	3.97534e-36	5.69816e-35	71.2192
chr8:96144169	-1.82317	-1.01829	-16.1739	3.97561e-36	5.69854e-35	71.2191
chr11:17396678	1.74622	1.66689	16.1739	3.97587e-36	5.69891e-35	71.219
chr3:113261597	-2.52659	1.67939	-16.1739	3.97595e-36	5.69901e-35	71.219
chr7:94906538	2.63024	1.92793	16.1739	3.97612e-36	5.69924e-35	71.219
chr11:62909739	1.67	1.86451	16.1739	3.97653e-36	5.69981e-35	71.2189
chr7:151381541	-2.40049	-2.86463	-16.1738	3.97706e-36	5.70056e-35	71.2187
chr22:43566215	2.01927	-0.287317	16.1738	3.97722e-36	5.70077e-35	71.2187
chr11:65592086	2.95854	-2.06037	16.1738	3.9773e-36	5.70088e-35	71.2187
chrX:77962181	1.62573	1.10994	16.1738	3.97834e-36	5.70236e-35	71.2184
chr20:53609178	-2.5972	-0.0215244	-16.1738	3.9787e-36	5.70287e-35	71.2183
chrX:153909744	2.16244	0.218659	16.1738	3.97878e-36	5.70296e-35	71.2183
chr12:119176825	2.63976	-2.35122	16.1738	3.97927e-36	5.70366e-35	71.2182
chr9:93621557	-1.58146	2.34866	-16.1738	3.97933e-36	5.70373e-35	71.2181
chr3:155111237	-2.41378	1.32787	-16.1737	3.97959e-36	5.70409e-35	71.2181
chr17:29180710	2.40415	-2.47415	16.1737	3.97992e-36	5.70455e-35	71.218
chr14:77608071	-3.04524	1.25409	-16.1737	3.98004e-36	5.70472e-35	71.218
chr18:79509319	-2.51341	1.05244	-16.1737	3.98008e-36	5.70477e-35	71.218
chr7:3155036	2.18451	-2.49445	16.1737	3.98034e-36	5.70512e-35	71.2179
chr1:43319343	1.61707	1.73671	16.1737	3.98076e-36	5.70571e-35	71.2178
chr11:119664054	-3.21451	1.33909	-16.1737	3.98087e-36	5.70586e-35	71.2178
chr12:46215279	2.1711	-2.96567	16.1737	3.98129e-36	5.70645e-35	71.2177
chr6:54846178	2.72878	-1.81573	16.1737	3.98147e-36	5.70669e-35	71.2176
chr17:72634647	-2.7861	1.08866	-16.1737	3.98188e-36	5.70727e-35	71.2175
chr17:17700216	2.52683	-1.39012	16.1736	3.98213e-36	5.70761e-35	71.2174
chr1:20139332	2.80134	0.00640244	16.1736	3.98241e-36	5.70801e-35	71.2174
chr20:45176191	1.88195	2.19085	16.1736	3.98262e-36	5.7083e-35	71.2173
chr3:65996923	3.01622	-1.50177	16.1736	3.98342e-36	5.70943e-35	71.2171
chr15:66631187	2.61366	-2.26854	16.1736	3.984e-36	5.71026e-35	71.217
chr16:28887343	2.0061	2.65963	16.1736	3.98419e-36	5.71052e-35	71.2169
chr2:12736683	1.52646	1.90189	16.1735	3.98469e-36	5.71121e-35	71.2168
chr6:167746716	-2.19671	2.15457	-16.1735	3.98474e-36	5.71127e-35	71.2168
chr1:17633863	1.95183	1.48384	16.1735	3.98495e-36	5.71157e-35	71.2167
chr2:174719393	1.39427	1.19323	16.1735	3.98528e-36	5.71202e-35	71.2167
chr1:93594017	3.44963	-1.62433	16.1735	3.98546e-36	5.71227e-35	71.2166
chr19:4715728	2.1411	1.77579	16.1735	3.98663e-36	5.71393e-35	71.2163
chr10:75399795	2.53622	-2.31018	16.1735	3.98665e-36	5.71396e-35	71.2163
chr11:31812941	2.4978	-3.27805	16.1734	3.98799e-36	5.71586e-35	71.216
chr12:30201741	2.85634	-1.1322	16.1734	3.9881e-36	5.71601e-35	71.2159
chr7:128511978	-2.66012	1.4025	-16.1734	3.98826e-36	5.71622e-35	71.2159
chr7:116741292	-1.96085	2.38128	-16.1734	3.98828e-36	5.71625e-35	71.2159
chr22:46354607	-1.99793	2.49567	-16.1733	3.99156e-36	5.72094e-35	71.2151
chr16:67967541	2.14805	-3.02305	16.1733	3.99174e-36	5.72118e-35	71.215
chr7:1027114	1.92841	-2.47677	16.1733	3.99183e-36	5.72129e-35	71.215
chr11:70124455	-3.11061	1.19226	-16.1732	3.99206e-36	5.72161e-35	71.215
chr9:127611503	1.69098	-1.21	16.1732	3.9921e-36	5.72166e-35	71.2149
chr5:178115551	2.43293	-1.62134	16.1732	3.99272e-36	5.72253e-35	71.2148
chr11:1840004	2.7428	-2.27884	16.1732	3.99282e-36	5.72266e-35	71.2148
chr9:121688670	1.6339	1.92	16.1732	3.99342e-36	5.7235e-35	71.2146
chr3:181723712	2.195	-2.72128	16.1732	3.99342e-36	5.7235e-35	71.2146
chr14:22977996	3.08805	-1.62061	16.1731	3.99461e-36	5.7252e-35	71.2143
chr17:20253555	1.70037	2.1636	16.1731	3.99475e-36	5.72538e-35	71.2143
chr10:120949376	2.44232	-2.86104	16.1731	3.9962e-36	5.72745e-35	71.2139
chr17:18224838	2.82939	-2.07799	16.1731	3.99628e-36	5.72756e-35	71.2139
chr13:21721792	2.45951	2.07354	16.1731	3.99638e-36	5.72769e-35	71.2139
chr2:101001729	1.78037	-2.4753	16.173	3.99714e-36	5.72876e-35	71.2137
chr13:110109210	1.91671	-2.08957	16.173	3.99744e-36	5.72918e-35	71.2136
chr17:17072538	1.84085	2.13213	16.173	3.99783e-36	5.72973e-35	71.2135
chr11:20097721	-2.64366	0.701707	-16.173	3.99809e-36	5.73009e-35	71.2134
chr22:43227469	2.21	-0.874512	16.173	3.99843e-36	5.73057e-35	71.2134
chr5:171449693	1.59476	1.84213	16.173	3.99885e-36	5.73115e-35	71.2133
chr3:62377355	2.6422	-3.15902	16.173	3.99938e-36	5.73191e-35	71.2131
chr1:158181711	1.61476	-0.319329	16.173	3.9994e-36	5.73193e-35	71.2131
chr4:74364399	2.12573	-1.98957	16.1729	3.99975e-36	5.73241e-35	71.213
chr9:136075487	-1.95512	1.83329	-16.1729	3.99995e-36	5.73268e-35	71.213
chr7:27110776	3.55049	-1.86817	16.1729	4.00006e-36	5.73284e-35	71.213
chr17:28982345	-1.97707	-1.83378	-16.1729	4.00011e-36	5.7329e-35	71.2129
chr18:55404952	-2.39085	2.45018	-16.1729	4.00094e-36	5.73407e-35	71.2127
chr14:69571677	2.83524	-1.14555	16.1729	4.00114e-36	5.73435e-35	71.2127
chr9:137048711	2.34805	-1.27366	16.1729	4.00218e-36	5.73583e-35	71.2124
chr19:3672025	-2.26915	-1.82945	-16.1728	4.00239e-36	5.73611e-35	71.2124
chr17:82152758	3.46671	-1.4503	16.1728	4.00257e-36	5.73635e-35	71.2123
chr17:7916552	3.19768	-1.6464	16.1728	4.00319e-36	5.73724e-35	71.2122
chrX:48576433	1.95402	-0.559207	16.1728	4.00455e-36	5.73916e-35	71.2118
chr7:2111520	-1.72317	1.85439	-16.1728	4.00474e-36	5.73944e-35	71.2118
chr13:99433040	2.16378	-2.79299	16.1727	4.00513e-36	5.73998e-35	71.2117
chr5:151770270	-2.23378	0.538963	-16.1727	4.00583e-36	5.74097e-35	71.2115
chr2:6926972	2.48573	-1.06506	16.1727	4.00622e-36	5.74152e-35	71.2114
chr16:68642936	1.44378	-3.24372	16.1727	4.00643e-36	5.7418e-35	71.2114
chr1:167456910	1.63829	2.51768	16.1727	4.00643e-36	5.7418e-35	71.2114
chr5:140358663	2.63951	-1.22378	16.1727	4.00727e-36	5.74298e-35	71.2112
chr3:160224825	2.50805	-1.91976	16.1726	4.00836e-36	5.74453e-35	71.2109
chr2:61180453	-2.89683	1.09817	-16.1726	4.00843e-36	5.74463e-35	71.2109
chr22:27800047	3.41159	-2.40189	16.1726	4.00865e-36	5.74493e-35	71.2108
chr4:7773039	1.71207	0.435549	16.1726	4.00913e-36	5.7456e-35	71.2107
chr7:128271077	2.52439	-2.2139	16.1726	4.00917e-36	5.74565e-35	71.2107
chr12:103840093	1.68805	2.22585	16.1726	4.00927e-36	5.74578e-35	71.2107
chr19:5621089	-1.68098	2.34963	-16.1725	4.01069e-36	5.7478e-35	71.2103
chr1:29319496	-1.57146	2.29902	-16.1725	4.01075e-36	5.74788e-35	71.2103
chr7:3164623	2.80427	-1.91518	16.1725	4.011e-36	5.74823e-35	71.2102
chr13:76456509	-2.66646	0.215183	-16.1725	4.01108e-36	5.74832e-35	71.2102
chr6:138943962	-2.00768	2.35299	-16.1725	4.01116e-36	5.74843e-35	71.2102
chr11:68406740	-2.19317	2.02256	-16.1725	4.01182e-36	5.74936e-35	71.21
chr12:95995740	-2.73366	1.89866	-16.1725	4.01191e-36	5.74948e-35	71.21
chr6:11112041	2.2528	-2.37921	16.1725	4.01194e-36	5.74952e-35	71.21
chr1:42740941	-1.9828	1.82128	-16.1725	4.01197e-36	5.74954e-35	71.21
chr17:3981608	2.38159	-0.0239634	16.1724	4.01246e-36	5.75023e-35	71.2099
chr3:183816177	-2.12476	1.98616	-16.1724	4.01258e-36	5.7504e-35	71.2098
chr5:2890117	-2.66866	2.01457	-16.1724	4.01315e-36	5.7512e-35	71.2097
chr12:5511438	1.51768	2.40567	16.1724	4.01318e-36	5.75123e-35	71.2097
chr15:51752641	1.44902	-0.281585	16.1724	4.01361e-36	5.75183e-35	71.2096
chr11:61769525	2.21317	-0.326585	16.1724	4.01432e-36	5.75284e-35	71.2094
chr5:28404582	-1.96354	2.74067	-16.1723	4.0151e-36	5.75395e-35	71.2092
chr5:133298733	-2.56841	1.68116	-16.1723	4.0153e-36	5.75423e-35	71.2092
chr14:66403276	-2.45061	-0.206768	-16.1723	4.01551e-36	5.75451e-35	71.2091
chr12:123533089	1.78256	-2.7047	16.1723	4.01598e-36	5.75518e-35	71.209
chr3:62375787	2.52415	-2.81732	16.1723	4.0162e-36	5.75548e-35	71.2089
chr19:10096772	1.74695	0.735549	16.1723	4.01634e-36	5.75567e-35	71.2089
chr16:87837048	2.30171	1.24171	16.1723	4.0167e-36	5.75616e-35	71.2088
chr19:1112458	2.92622	-1.4647	16.1723	4.01682e-36	5.75633e-35	71.2088
chr8:57994160	1.94134	-2.42287	16.1723	4.01697e-36	5.75653e-35	71.2087
chr16:1019416	-3.22683	0.749024	-16.1723	4.01708e-36	5.75668e-35	71.2087
chr2:191878022	-1.58037	3.14591	-16.1723	4.01711e-36	5.7567e-35	71.2087
chr6:168824004	1.43293	-0.183659	16.1722	4.01798e-36	5.75794e-35	71.2085
chr6:28693860	2.65707	-2.37122	16.1722	4.01801e-36	5.75797e-35	71.2085
chr19:45146421	1.69305	0.883232	16.1722	4.0184e-36	5.75852e-35	71.2084
chr14:54568943	2.36378	-1.67384	16.1722	4.01855e-36	5.75873e-35	71.2083
chr15:96323207	3.1272	-1.8297	16.1722	4.01929e-36	5.75977e-35	71.2082
chr7:152366890	2.29756	0.482317	16.1722	4.01967e-36	5.7603e-35	71.2081
chr11:2837153	2.89866	-2.66579	16.1721	4.02035e-36	5.76127e-35	71.2079
chr12:52202540	-2.24549	0.450427	-16.1721	4.02046e-36	5.76142e-35	71.2079
chr22:24427302	1.82037	-0.167866	16.1721	4.02083e-36	5.76194e-35	71.2078
chr3:9917354	2.83841	-1.19762	16.1721	4.02084e-36	5.76194e-35	71.2078
chr7:74505330	1.95622	-0.0317683	16.1721	4.02108e-36	5.76227e-35	71.2077
chr1:204412292	1.85939	-2.30799	16.1721	4.02119e-36	5.76241e-35	71.2077
chr22:42304543	1.89976	-1.11512	16.1721	4.02154e-36	5.7629e-35	71.2076
chr6:105986191	3.07598	-2.62006	16.1721	4.02167e-36	5.76307e-35	71.2076
chr7:96989663	3.37098	-1.70512	16.172	4.02313e-36	5.76516e-35	71.2072
chr2:222304253	2.68805	-2.37195	16.172	4.02396e-36	5.76634e-35	71.207
chr13:50127228	3.345	-1.08665	16.172	4.02397e-36	5.76634e-35	71.207
chr6:100465800	-1.92768	-2.3003	-16.172	4.02416e-36	5.7666e-35	71.2069
chr5:141439634	1.71963	1.12726	16.172	4.02434e-36	5.76685e-35	71.2069
chr7:107643672	2.05159	0.181768	16.172	4.02466e-36	5.76729e-35	71.2068
chr11:118890416	1.80232	2.29043	16.172	4.02474e-36	5.7674e-35	71.2068
chr9:130884988	1.71427	1.89652	16.172	4.02476e-36	5.76741e-35	71.2068
chr21:34669077	2.47488	-2.575	16.1719	4.0261e-36	5.76932e-35	71.2065
chr5:80204430	1.71793	2.1625	16.1719	4.02746e-36	5.77125e-35	71.2061
chr4:152100540	-1.65915	2.30433	-16.1719	4.0275e-36	5.77131e-35	71.2061
chr16:54940217	2.59732	-0.599146	16.1719	4.02768e-36	5.77155e-35	71.2061
chr8:49742215	1.65683	-0.479878	16.1718	4.02834e-36	5.77248e-35	71.2059
chr6:170238542	1.40012	2.65006	16.1718	4.02851e-36	5.77272e-35	71.2059
chr4:3311517	-1.87512	2.55171	-16.1718	4.02953e-36	5.77416e-35	71.2056
chr2:232381340	-1.84427	1.68494	-16.1718	4.02975e-36	5.77447e-35	71.2056
chr11:31804594	3.11256	-1.7514	16.1717	4.03038e-36	5.77536e-35	71.2054
chr12:62096770	2.55012	-0.729939	16.1717	4.03039e-36	5.77536e-35	71.2054
chr11:63902538	-2.75988	2.26982	-16.1717	4.0306e-36	5.77565e-35	71.2053
chr1:35573780	2.31463	-2.31939	16.1717	4.03063e-36	5.77568e-35	71.2053
chr19:55482309	2.19207	1.90311	16.1717	4.03084e-36	5.77597e-35	71.2053
chr1:219174628	1.7239	-3.4461	16.1717	4.03156e-36	5.777e-35	71.2051
chr17:47848375	2.18683	-1.41098	16.1717	4.03166e-36	5.77712e-35	71.2051
chr4:179465462	-2.58744	1.62591	-16.1717	4.03179e-36	5.77729e-35	71.2051
chr6:4079223	2.3539	-1.46915	16.1717	4.03182e-36	5.77733e-35	71.205
chr6:30942584	1.54634	-1.49988	16.1717	4.03187e-36	5.77739e-35	71.205
chr1:157195535	1.97683	-1.1528	16.1716	4.03299e-36	5.77899e-35	71.2048
chr12:91178364	2.20927	-1.50061	16.1716	4.03394e-36	5.78033e-35	71.2045
chr2:19359190	2.8011	-2.31384	16.1716	4.03469e-36	5.7814e-35	71.2043
chr6:10887718	1.76683	-1.95049	16.1716	4.03476e-36	5.78148e-35	71.2043
chr8:141193027	1.9028	2.34201	16.1716	4.03499e-36	5.7818e-35	71.2043
chr2:219570267	3.36293	-1.79476	16.1716	4.03502e-36	5.78183e-35	71.2043
chr15:76178565	-1.42476	-0.00676829	-16.1715	4.03574e-36	5.78285e-35	71.2041
chr17:1917124	1.8289	0.951037	16.1715	4.03617e-36	5.78345e-35	71.204
chr1:9376959	2.11037	-0.82872	16.1715	4.03716e-36	5.78487e-35	71.2037
chr4:42673239	2.35805	-2.36927	16.1715	4.0375e-36	5.78533e-35	71.2036
chr18:63490341	2.11402	0.396402	16.1715	4.03759e-36	5.78546e-35	71.2036
chr19:1030838	3.02037	-1.90884	16.1715	4.03782e-36	5.78577e-35	71.2036
chr6:33746776	2.59098	-2.13793	16.1714	4.0381e-36	5.78617e-35	71.2035
chr18:46661139	1.73305	0.5575	16.1714	4.03812e-36	5.78618e-35	71.2035
chr16:56607634	2.44195	-0.78939	16.1714	4.03851e-36	5.78672e-35	71.2034
chr15:36882827	-1.75524	-2.99689	-16.1714	4.03861e-36	5.78685e-35	71.2034
chr7:2110417	2.19134	0.112378	16.1714	4.03899e-36	5.78739e-35	71.2033
chr20:21701923	2.72402	-1.26909	16.1714	4.03986e-36	5.78863e-35	71.2031
chr7:98211720	1.68915	0.442256	16.1713	4.04159e-36	5.79109e-35	71.2026
chr22:50308183	2.03683	-0.333902	16.1713	4.04188e-36	5.79149e-35	71.2026
chr3:53776217	-2.23354	2.33506	-16.1713	4.04228e-36	5.79205e-35	71.2025
chr2:85395059	1.96232	2.09787	16.1713	4.04263e-36	5.79255e-35	71.2024
chr4:141353229	-2.06402	-2.13494	-16.1713	4.04299e-36	5.79305e-35	71.2023
chr19:40266463	-2.46988	1.18262	-16.1712	4.04381e-36	5.7942e-35	71.2021
chr16:1160639	-3.17073	1.10098	-16.1712	4.04437e-36	5.795e-35	71.2019
chr9:137030963	-3.10537	0.860488	-16.1712	4.04439e-36	5.79502e-35	71.2019
chr7:859632	3.26122	-1.63573	16.1712	4.04468e-36	5.79542e-35	71.2019
chr6:149441343	2.10232	1.2236	16.1712	4.04496e-36	5.79581e-35	71.2018
chr1:109811977	1.37463	2.27744	16.1712	4.045e-36	5.79585e-35	71.2018
chr6:137871507	-2.40549	2.02128	-16.1712	4.04527e-36	5.79623e-35	71.2017
chr18:78866805	2.755	-1.71177	16.1712	4.04567e-36	5.79679e-35	71.2016
chr5:135030915	3.03927	-2.04207	16.1711	4.04576e-36	5.79691e-35	71.2016
chr14:103718479	3.13049	-1.21378	16.1711	4.04605e-36	5.79731e-35	71.2015
chr3:10205428	-2.49768	1.61384	-16.1711	4.04707e-36	5.79876e-35	71.2013
chr10:804456	1.69451	0.925427	16.1711	4.04743e-36	5.79926e-35	71.2012
chr21:43658945	-3.69171	1.69049	-16.1711	4.04779e-36	5.79977e-35	71.2011
chr1:224379028	-2.75415	1.27488	-16.1711	4.04786e-36	5.79986e-35	71.2011
chr6:130453378	1.86646	1.8836	16.1711	4.048e-36	5.80004e-35	71.201
chr14:101458039	-1.81476	-1.47713	-16.171	4.04894e-36	5.80138e-35	71.2008
chr22:49425619	1.92183	-0.84189	16.171	4.04908e-36	5.80157e-35	71.2008
chr2:120419177	-2.03744	0.146768	-16.171	4.04955e-36	5.80223e-35	71.2007
chr17:67679957	1.69317	1.73732	16.171	4.04969e-36	5.80242e-35	71.2006
chr17:9635102	-3.38207	1.46567	-16.171	4.05009e-36	5.80298e-35	71.2005
chr8:142988376	2.31378	0.541037	16.171	4.05057e-36	5.80366e-35	71.2004
chr7:128109510	-2.19317	1.22939	-16.1709	4.05195e-36	5.80562e-35	71.2001
chr6:36268803	3.0628	-1.37116	16.1709	4.05213e-36	5.80587e-35	71.2
chr2:96527204	2.03744	-1.97933	16.1709	4.05229e-36	5.80608e-35	71.2
chr7:101134459	-1.7211	1.14762	-16.1709	4.05247e-36	5.80633e-35	71.1999
chr11:60756999	1.90439	-0.54378	16.1709	4.05273e-36	5.80669e-35	71.1999
chr8:23528392	1.69963	1.26177	16.1709	4.05285e-36	5.80686e-35	71.1998
chr10:73771929	1.46378	-0.140793	16.1709	4.0533e-36	5.80749e-35	71.1997
chr2:96895537	3.25854	-1.91476	16.1709	4.05331e-36	5.80749e-35	71.1997
chr2:9112255	2.2611	-2.63762	16.1708	4.05367e-36	5.80799e-35	71.1996
chr1:167457040	1.96793	1.92421	16.1708	4.05377e-36	5.80812e-35	71.1996
chr12:132268881	-2.95537	0.747195	-16.1708	4.05506e-36	5.80996e-35	71.1993
chr1:230133813	-3.04585	1.78134	-16.1708	4.05521e-36	5.81017e-35	71.1993
chr14:54748902	1.52622	2.17896	16.1708	4.05553e-36	5.81061e-35	71.1992
chr2:172200	1.78598	-0.440915	16.1708	4.05597e-36	5.81123e-35	71.1991
chr2:204469254	1.89915	0.322012	16.1707	4.05643e-36	5.81186e-35	71.199
chr3:87790691	1.68317	2.12146	16.1707	4.05643e-36	5.81186e-35	71.199
chr9:125380680	1.48488	1.3472	16.1707	4.05669e-36	5.81222e-35	71.1989
chr1:61447882	-2.50805	1.8478	-16.1707	4.05743e-36	5.81327e-35	71.1987
chr1:19338687	3.09963	-1.59116	16.1707	4.05824e-36	5.81441e-35	71.1985
chr14:101556546	1.82049	2.17793	16.1707	4.05824e-36	5.81441e-35	71.1985
chr9:96020486	1.67427	1.78043	16.1707	4.05858e-36	5.81488e-35	71.1984
chr10:49037228	1.72744	2.29189	16.1706	4.05886e-36	5.81527e-35	71.1984
chr6:168650751	-3.18561	1.01122	-16.1706	4.059e-36	5.81546e-35	71.1983
chr7:510856	-1.9878	1.15378	-16.1706	4.0594e-36	5.81602e-35	71.1982
chr16:88487947	1.94537	2.28951	16.1706	4.05942e-36	5.81604e-35	71.1982
chr5:88722719	2.80256	-0.869573	16.1706	4.05971e-36	5.81645e-35	71.1982
chr7:100430677	-1.45488	-2.94549	-16.1706	4.06011e-36	5.817e-35	71.1981
chr12:131736568	1.90329	1.88787	16.1706	4.06069e-36	5.81782e-35	71.1979
chr16:14990205	-2.19659	1.32561	-16.1706	4.06079e-36	5.81795e-35	71.1979
chr1:225939919	3.23927	-1.82659	16.1706	4.06089e-36	5.81808e-35	71.1979
chr15:64137442	-1.81293	0.259024	-16.1706	4.06115e-36	5.81845e-35	71.1978
chr7:99194084	-2.3228	1.22213	-16.1706	4.06119e-36	5.81849e-35	71.1978
chr16:1019779	-2.76293	1.55817	-16.1705	4.06141e-36	5.81879e-35	71.1977
chr10:126906389	2.79	-2.67024	16.1705	4.06199e-36	5.81962e-35	71.1976
chr11:75352692	-2.09561	1.93317	-16.1705	4.06216e-36	5.81984e-35	71.1976
chr18:10417320	3.28073	-1.49805	16.1705	4.06238e-36	5.82015e-35	71.1975
chr22:30451655	2.71012	-1.45909	16.1705	4.06246e-36	5.82026e-35	71.1975
chr2:48531170	2.13378	-2.66409	16.1705	4.06272e-36	5.82061e-35	71.1974
chr14:69572202	2.50732	-3.53841	16.1705	4.06284e-36	5.82077e-35	71.1974
chr5:55220690	2.35378	-3.42872	16.1705	4.06333e-36	5.82146e-35	71.1973
chr13:98217639	-2.83268	1.12646	-16.1705	4.06345e-36	5.82162e-35	71.1972
chr13:77893416	3.00988	-1.12616	16.1704	4.06393e-36	5.8223e-35	71.1971
chr8:30811341	-3.13793	1.57421	-16.1704	4.06465e-36	5.82331e-35	71.1969
chr10:74961681	2.32927	-0.119878	16.1704	4.06485e-36	5.82359e-35	71.1969
chr9:134331207	-3.29488	1.18085	-16.1704	4.06498e-36	5.82376e-35	71.1969
chr3:49718374	2.34098	-0.0645122	16.1704	4.0651e-36	5.82392e-35	71.1968
chr14:95195296	2.32549	0.675183	16.1704	4.06565e-36	5.8247e-35	71.1967
chr15:72923472	1.91756	0.604268	16.1704	4.06568e-36	5.82474e-35	71.1967
chr5:147963954	-2.15244	1.98317	-16.1703	4.06665e-36	5.8261e-35	71.1964
chr9:841449	1.57927	-3.03695	16.1703	4.06744e-36	5.82723e-35	71.1963
chr13:112842086	1.675	1.83933	16.1703	4.06825e-36	5.82838e-35	71.1961
chr7:139957459	1.75878	2.57305	16.1703	4.06842e-36	5.8286e-35	71.196
chr6:168648540	2.03549	-2.61957	16.1702	4.06947e-36	5.83009e-35	71.1958
chr17:81573897	1.79707	1.04451	16.1702	4.07036e-36	5.83137e-35	71.1955
chr15:69841111	-1.78085	2.92701	-16.1702	4.07058e-36	5.83166e-35	71.1955
chr14:102949052	-1.87537	1.3189	-16.1702	4.07094e-36	5.83217e-35	71.1954
chr13:24745967	2.53268	-2.8911	16.1702	4.07132e-36	5.83271e-35	71.1953
chr2:112435090	1.85878	1.38744	16.1701	4.07208e-36	5.83377e-35	71.1951
chr15:68785042	1.58012	1.47787	16.1701	4.07287e-36	5.8349e-35	71.1949
chr21:43644744	1.76988	1.99799	16.1701	4.07332e-36	5.83554e-35	71.1948
chr1:2397445	3.39976	-0.166341	16.1701	4.07341e-36	5.83564e-35	71.1948
chr20:23493505	2.6211	-0.562988	16.17	4.07457e-36	5.8373e-35	71.1945
chr2:29207081	1.87768	1.22652	16.17	4.0751e-36	5.83805e-35	71.1944
chr13:109783906	2.01744	2.29835	16.17	4.0756e-36	5.83874e-35	71.1942
chr19:38385926	2.76305	-1.73043	16.1699	4.07703e-36	5.84078e-35	71.1939
chr3:181941561	-1.63207	-3.09238	-16.1699	4.07749e-36	5.84143e-35	71.1938
chr17:66567381	2.03366	-2.21902	16.1699	4.07751e-36	5.84145e-35	71.1938
chr2:120738366	-2.11488	0.880854	-16.1699	4.07766e-36	5.84166e-35	71.1937
chr6:106103804	-2.50122	-0.286098	-16.1699	4.07786e-36	5.84192e-35	71.1937
chr4:1173862	2.50451	-0.925793	16.1699	4.07788e-36	5.84195e-35	71.1937
chr19:3191212	-2.5361	2.45585	-16.1699	4.07836e-36	5.84262e-35	71.1936
chr4:7794132	-1.83939	1.44494	-16.1699	4.07846e-36	5.84275e-35	71.1935
chr4:189162410	1.61634	-0.614634	16.1699	4.07847e-36	5.84276e-35	71.1935
chr18:48706725	-1.57317	1.66634	-16.1699	4.07853e-36	5.84282e-35	71.1935
chr7:139108095	2.13695	-3.07372	16.1699	4.07878e-36	5.84317e-35	71.1935
chr1:74543993	-2.45854	1.70768	-16.1699	4.07885e-36	5.84326e-35	71.1935
chr11:75203381	3.00634	-1.01402	16.1699	4.07917e-36	5.84371e-35	71.1934
chr2:160752525	1.84659	-0.54439	16.1699	4.07928e-36	5.84386e-35	71.1933
chr7:24979018	2.18707	-2.67207	16.1698	4.07952e-36	5.84418e-35	71.1933
chr1:230277418	1.92585	-0.775854	16.1698	4.07962e-36	5.84432e-35	71.1933
chr9:129012204	2.2589	0.649207	16.1698	4.07965e-36	5.84435e-35	71.1933
chr2:147689875	-2.88512	0.0997561	-16.1698	4.07993e-36	5.84473e-35	71.1932
chr14:104986684	1.49439	2.055	16.1698	4.08056e-36	5.84561e-35	71.193
chr1:151825956	2.56634	-1.41463	16.1698	4.08056e-36	5.84561e-35	71.193
chr4:110003615	3.02841	-0.910915	16.1697	4.08234e-36	5.84815e-35	71.1926
chr22:44676923	1.85756	-3.49915	16.1697	4.08268e-36	5.84863e-35	71.1925
chr22:47629556	-2.30963	1.86421	-16.1697	4.08285e-36	5.84886e-35	71.1925
chr2:37325591	1.91988	-1.2325	16.1697	4.08286e-36	5.84886e-35	71.1925
chr12:111886604	-3.13061	1.6736	-16.1697	4.0833e-36	5.84949e-35	71.1924
chr21:30167739	-2.14134	1.67713	-16.1697	4.08416e-36	5.8507e-35	71.1922
chr2:241081786	2.08817	1.2153	16.1697	4.08425e-36	5.85082e-35	71.1921
chr3:196143310	3.26902	-2.14744	16.1696	4.08462e-36	5.85134e-35	71.192
chr11:111719045	-2.44183	1.83799	-16.1696	4.0847e-36	5.85144e-35	71.192
chr5:32522890	-2.99061	0.436646	-16.1696	4.08502e-36	5.85188e-35	71.1919
chr11:31819112	3.11451	-1.52518	16.1696	4.08506e-36	5.85194e-35	71.1919
chr12:25648687	3.22817	-2.17848	16.1696	4.08572e-36	5.85287e-35	71.1918
chr14:33777710	2.66244	-0.746707	16.1696	4.08615e-36	5.85347e-35	71.1917
chr2:88451359	2.56183	-1.5647	16.1696	4.08622e-36	5.85355e-35	71.1916
chr2:38960763	2.38878	-2.78524	16.1696	4.08639e-36	5.85379e-35	71.1916
chr14:71384451	3.01854	-1.46268	16.1696	4.08664e-36	5.85413e-35	71.1915
chr13:44373357	2.42341	-0.385122	16.1696	4.08688e-36	5.85446e-35	71.1915
chr2:106065078	2.99402	-1.4875	16.1696	4.0871e-36	5.85477e-35	71.1914
chr3:11539890	2.13561	1.23829	16.1695	4.08808e-36	5.85615e-35	71.1912
chr15:61907569	-3.19293	1.21366	-16.1695	4.08846e-36	5.85669e-35	71.1911
chr1:41494673	1.42049	2.35183	16.1695	4.08864e-36	5.85694e-35	71.1911
chr10:130205574	-2.28134	2.03274	-16.1695	4.08884e-36	5.85721e-35	71.191
chr12:54370639	3.18829	-1.77805	16.1695	4.08888e-36	5.85726e-35	71.191
chr19:10352676	2.12841	1.93189	16.1695	4.08966e-36	5.85837e-35	71.1908
chr3:66260658	-2.09	2.30622	-16.1694	4.09021e-36	5.85914e-35	71.1907
chr17:81134544	2.50976	0.299512	16.1694	4.0908e-36	5.85997e-35	71.1905
chr12:95740167	-2.85366	1.20756	-16.1694	4.09125e-36	5.86061e-35	71.1904
chr11:61295923	1.39134	1.03335	16.1694	4.09135e-36	5.86073e-35	71.1904
chr19:595707	-3.08317	1.1278	-16.1694	4.09154e-36	5.861e-35	71.1903
chr12:132550399	3.0072	-1.98311	16.1694	4.09161e-36	5.86108e-35	71.1903
chr3:177386330	-1.78524	1.81482	-16.1694	4.09226e-36	5.86201e-35	71.1902
chr10:48252487	-2.6372	1.38884	-16.1693	4.09247e-36	5.86229e-35	71.1901
chr17:2723740	3.12024	-2.05756	16.1693	4.09268e-36	5.86257e-35	71.1901
chr6:33899450	1.69573	1.54616	16.1693	4.09287e-36	5.86284e-35	71.19
chr20:62352748	-2.93524	1.42994	-16.1693	4.09302e-36	5.86305e-35	71.19
chr7:128350890	1.8	1.19829	16.1693	4.09386e-36	5.86424e-35	71.1898
chr20:45579544	1.46805	1.82073	16.1693	4.09432e-36	5.86487e-35	71.1897
chr19:46303808	3.4489	-2.08982	16.1693	4.09467e-36	5.86537e-35	71.1896
chr17:47846891	-2.22512	-1.795	-16.1692	4.09611e-36	5.86742e-35	71.1892
chr10:91808316	1.88744	2.55335	16.1692	4.09672e-36	5.86829e-35	71.1891
chr3:114711610	2.29134	0.395671	16.1692	4.09726e-36	5.86904e-35	71.1889
chr3:127591687	2.79073	-1.43683	16.1692	4.09747e-36	5.86933e-35	71.1889
chr8:143742542	1.5461	1.17939	16.1691	4.09759e-36	5.8695e-35	71.1889
chr10:49972148	2.23732	2.02	16.1691	4.09854e-36	5.87084e-35	71.1886
chr4:176242067	1.6022	1.92866	16.1691	4.09919e-36	5.87176e-35	71.1885
chr8:143938408	2.74756	-1.59037	16.1691	4.09962e-36	5.87236e-35	71.1884
chr18:22913032	2.85585	-1.72378	16.1691	4.09994e-36	5.87281e-35	71.1883
chr2:102245820	1.79878	1.67488	16.1691	4.10013e-36	5.87307e-35	71.1882
chr19:5134140	2.45488	1.72537	16.169	4.10023e-36	5.87321e-35	71.1882
chr12:121797369	2.87427	-2.38616	16.169	4.1003e-36	5.87329e-35	71.1882
chr17:63989217	2.22512	0.0481707	16.169	4.10085e-36	5.87406e-35	71.1881
chr11:67978506	-3.18488	0.956707	-16.169	4.10181e-36	5.87543e-35	71.1878
chr12:12837485	2.2022	-1.60488	16.169	4.10195e-36	5.87562e-35	71.1878
chr3:73469390	2.15963	0.975183	16.169	4.10219e-36	5.87595e-35	71.1877
chr1:6385963	2.74598	-2.22689	16.169	4.10236e-36	5.87618e-35	71.1877
chr1:48619791	2.64268	-2.57207	16.169	4.10254e-36	5.87643e-35	71.1877
chr13:98977913	2.85524	-2.4986	16.169	4.10263e-36	5.87654e-35	71.1876
chr16:84045634	-2.06732	0.671463	-16.1689	4.10319e-36	5.87734e-35	71.1875
chr9:137481319	1.35695	1.53287	16.1689	4.10404e-36	5.87853e-35	71.1873
chr5:32051650	-1.58354	3.04323	-16.1689	4.10486e-36	5.8797e-35	71.1871
chr5:153352802	-2.25061	-2.3103	-16.1689	4.10539e-36	5.88045e-35	71.187
chr8:117616665	-3.00732	1.37927	-16.1688	4.10619e-36	5.88158e-35	71.1868
chr19:40266245	-1.97854	2.77805	-16.1688	4.10625e-36	5.88166e-35	71.1868
chr10:7696764	2.31841	-0.8675	16.1688	4.10647e-36	5.88195e-35	71.1867
chr10:8055779	1.96756	-3.32707	16.1687	4.10807e-36	5.88424e-35	71.1863
chr20:47999011	-3.075	1.56128	-16.1687	4.10874e-36	5.88518e-35	71.1862
chr3:172315656	2.71695	-2.06055	16.1687	4.10921e-36	5.88584e-35	71.186
chr11:719677	-1.70207	1.95726	-16.1687	4.10937e-36	5.88606e-35	71.186
chr1:154178124	-1.94732	-0.732561	-16.1687	4.1099e-36	5.88681e-35	71.1859
chr1:109296878	-2.0822	2.99098	-16.1687	4.11031e-36	5.88739e-35	71.1858
chr1:12464167	-3.37902	1.41354	-16.1686	4.11153e-36	5.88912e-35	71.1855
chr5:177431615	-3.26646	1.21872	-16.1686	4.112e-36	5.88978e-35	71.1854
chr3:55874772	1.5461	1.91049	16.1686	4.11211e-36	5.88992e-35	71.1853
chr10:78776936	-2.56524	0.118354	-16.1686	4.11236e-36	5.89027e-35	71.1853
chr7:157703261	1.72963	1.34616	16.1686	4.11236e-36	5.89027e-35	71.1853
chr11:57946748	-1.67915	1.65396	-16.1685	4.11375e-36	5.89224e-35	71.1849
chr17:8888671	2.89537	-1.36195	16.1685	4.11397e-36	5.89254e-35	71.1849
chr22:19756205	2.07659	-2.58366	16.1685	4.11422e-36	5.8929e-35	71.1848
chr1:115728004	2.18293	-2.33232	16.1685	4.11514e-36	5.8942e-35	71.1846
chr16:54938877	3.0322	-2.01146	16.1685	4.11551e-36	5.89472e-35	71.1845
chr16:57528920	3.10902	-2.0378	16.1684	4.11617e-36	5.89564e-35	71.1843
chr11:2077675	3.23232	-1.76518	16.1684	4.11619e-36	5.89566e-35	71.1843
chr9:97569352	1.61634	2.30268	16.1684	4.11669e-36	5.89637e-35	71.1842
chr1:18638597	2.34	-1.39573	16.1684	4.11741e-36	5.89739e-35	71.184
chr9:94508167	-3.17159	1.44128	-16.1684	4.11742e-36	5.89739e-35	71.184
chr19:54140877	-1.51427	0.994695	-16.1684	4.11777e-36	5.89787e-35	71.184
chr3:110881149	-2.19829	1.50976	-16.1684	4.118e-36	5.89819e-35	71.1839
chr8:47561770	-2.78451	1.55433	-16.1683	4.11936e-36	5.90013e-35	71.1836
chr11:2563254	1.72683	1.87585	16.1683	4.11943e-36	5.90022e-35	71.1836
chr16:89292516	1.7722	1.1511	16.1683	4.12022e-36	5.90134e-35	71.1834
chr10:1505739	-2.15732	2.10305	-16.1683	4.12079e-36	5.90214e-35	71.1832
chr2:155099769	1.56549	2.41811	16.1683	4.12101e-36	5.90244e-35	71.1832
chr1:153544833	3.22378	-2.06604	16.1682	4.12197e-36	5.9038e-35	71.1829
chr1:2330980	3.28866	-1.75043	16.1682	4.122e-36	5.90384e-35	71.1829
chr19:58367831	2.71329	-0.0995732	16.1682	4.12207e-36	5.90393e-35	71.1829
chr16:30474639	1.78854	1.65634	16.1682	4.12222e-36	5.90413e-35	71.1829
chr5:179265710	2.33878	-2.43659	16.1682	4.12286e-36	5.90503e-35	71.1827
chr1:14627448	2.70305	-2.19713	16.1681	4.12533e-36	5.90856e-35	71.1821
chr9:94593757	1.725	1.1597	16.1681	4.12618e-36	5.90976e-35	71.1819
chr14:75150149	-2.92732	1.51134	-16.1681	4.1262e-36	5.90978e-35	71.1819
chr11:94769708	2.9422	-2.06854	16.168	4.12744e-36	5.91154e-35	71.1816
chr12:83819151	2.885	-1.97713	16.168	4.12781e-36	5.91206e-35	71.1815
chr5:172640434	1.6739	2.34744	16.168	4.12823e-36	5.91265e-35	71.1814
chr16:85768161	2.00756	1.26134	16.168	4.12872e-36	5.91334e-35	71.1813
chr19:41266081	2.95939	-2.66787	16.168	4.12875e-36	5.91337e-35	71.1813
chr9:94885974	-3.18073	1.48171	-16.1679	4.12953e-36	5.91448e-35	71.1811
chr1:173475904	3.15707	-2.05402	16.1679	4.12967e-36	5.91467e-35	71.1811
chr7:1542489	1.84695	2.07628	16.1679	4.13012e-36	5.9153e-35	71.181
chr6:158034433	-2.70378	1.1625	-16.1679	4.13024e-36	5.91546e-35	71.1809
chr2:7012642	2.54341	2.35073	16.1679	4.13025e-36	5.91546e-35	71.1809
chr14:105529222	2.20707	-3.07988	16.1679	4.13054e-36	5.91586e-35	71.1809
chr1:155034537	-1.84756	2.43122	-16.1679	4.13063e-36	5.91598e-35	71.1808
chr10:114286011	1.65598	1.95726	16.1679	4.13151e-36	5.91723e-35	71.1806
chr14:29928526	2.13524	-1.83128	16.1678	4.13237e-36	5.91845e-35	71.1804
chr8:70670154	-3.31976	1.29305	-16.1678	4.13252e-36	5.91864e-35	71.1804
chr5:104911123	3.1022	-1.53402	16.1678	4.13252e-36	5.91864e-35	71.1804
chr15:74432576	2.85878	-1.90439	16.1678	4.13294e-36	5.91923e-35	71.1803
chr15:65420411	2.11756	-3.02817	16.1678	4.13326e-36	5.91967e-35	71.1802
chr8:141355103	-2.78329	0.804329	-16.1678	4.1337e-36	5.92029e-35	71.1801
chr5:3932118	-2.67366	1.9239	-16.1678	4.13399e-36	5.92069e-35	71.18
chr1:175482181	1.55354	0.887622	16.1677	4.13485e-36	5.92192e-35	71.1798
chr17:948603	3.03232	-1.68274	16.1677	4.13541e-36	5.9227e-35	71.1797
chr19:18275610	1.715	0.790061	16.1677	4.13546e-36	5.92276e-35	71.1797
chr15:39267288	3.12939	-1.47079	16.1677	4.13558e-36	5.92292e-35	71.1796
chr22:33328840	-1.92915	-0.380305	-16.1677	4.13585e-36	5.9233e-35	71.1796
chr9:127938562	3.45134	-1.90567	16.1677	4.13616e-36	5.92372e-35	71.1795
chr10:124525166	2.58024	-2.16793	16.1676	4.13771e-36	5.92594e-35	71.1791
chr6:163418849	-2.03707	1.85549	-16.1676	4.13803e-36	5.92638e-35	71.179
chr3:42042946	2.86902	-1.66756	16.1676	4.13811e-36	5.92648e-35	71.179
chr6:108116642	3.07122	-1.39293	16.1676	4.13816e-36	5.92655e-35	71.179
chr3:157542710	2.07171	-0.531585	16.1676	4.13843e-36	5.92692e-35	71.179
chr18:75204594	2.44134	-2.37848	16.1676	4.13849e-36	5.92699e-35	71.1789
chr9:27423901	1.70012	2.0336	16.1676	4.13857e-36	5.92709e-35	71.1789
chr7:5376222	-1.63756	2.29415	-16.1676	4.13858e-36	5.9271e-35	71.1789
chr22:43850071	-2.9239	1.37012	-16.1676	4.13873e-36	5.9273e-35	71.1789
chr7:42597280	-2.81805	1.92951	-16.1676	4.13874e-36	5.92731e-35	71.1789
chr7:2306908	2.12049	-2.27329	16.1675	4.13985e-36	5.92888e-35	71.1786
chr21:44088582	3.53415	-1.4622	16.1675	4.14081e-36	5.93024e-35	71.1784
chr10:22334422	2.56671	-2.52799	16.1675	4.14134e-36	5.93099e-35	71.1782
chr1:1067829	2.02902	0.392073	16.1675	4.14143e-36	5.93111e-35	71.1782
chr2:239192707	-2.56817	1.27433	-16.1675	4.14145e-36	5.93112e-35	71.1782
chr1:15942050	-2.04317	2.6322	-16.1675	4.14151e-36	5.93119e-35	71.1782
chr7:151175130	2.08183	-1.45433	16.1674	4.14231e-36	5.93233e-35	71.178
chr4:25874051	-3.11134	0.85872	-16.1674	4.14239e-36	5.93243e-35	71.178
chr1:5430247	1.4478	1.39159	16.1674	4.14281e-36	5.93301e-35	71.1779
chr17:77507206	-1.82073	2.62293	-16.1674	4.14315e-36	5.9335e-35	71.1778
chr18:23137337	-2.09768	-1.60226	-16.1674	4.14402e-36	5.93473e-35	71.1776
chr15:77994434	3.53061	-1.74055	16.1674	4.14417e-36	5.93494e-35	71.1776
chr1:203326109	-1.90732	0.684512	-16.1674	4.14423e-36	5.935e-35	71.1776
chr8:28902463	1.61927	1.31256	16.1674	4.14428e-36	5.93507e-35	71.1775
chr1:46547565	1.64256	1.86665	16.1673	4.14508e-36	5.9362e-35	71.1773
chr20:41616654	-2.00646	2.08262	-16.1673	4.14562e-36	5.93696e-35	71.1772
chr5:94112009	2.21817	-1.6003	16.1673	4.14624e-36	5.93784e-35	71.1771
chr5:176366353	3.31402	-1.91628	16.1673	4.14633e-36	5.93795e-35	71.177
chr5:138512921	1.49902	2.13329	16.1673	4.14647e-36	5.93815e-35	71.177
chr3:169634968	-3.42244	1.4389	-16.1673	4.14678e-36	5.93857e-35	71.1769
chr5:93599475	2.23195	-2.69634	16.1673	4.14683e-36	5.93863e-35	71.1769
chr11:72972753	-2.2472	1.92457	-16.1673	4.14684e-36	5.93864e-35	71.1769
chr1:246647352	2.61854	-1.71195	16.1673	4.14686e-36	5.93865e-35	71.1769
chr12:124392078	-1.82024	-1.01768	-16.1673	4.14697e-36	5.93879e-35	71.1769
chr14:104145449	-1.85878	2.08683	-16.1673	4.14711e-36	5.93899e-35	71.1769
chr4:141220508	3.30561	-1.78744	16.1673	4.14719e-36	5.93909e-35	71.1768
chr9:35490807	2.52878	-2.54939	16.1673	4.14725e-36	5.93917e-35	71.1768
chr1:3404725	1.68671	2.46262	16.1673	4.14729e-36	5.9392e-35	71.1768
chr17:81080675	1.62439	0.34878	16.1673	4.14737e-36	5.93931e-35	71.1768
chr14:105468825	-2.1322	2.43744	-16.1672	4.14813e-36	5.94039e-35	71.1766
chr9:132341832	-2.29573	2.11226	-16.1672	4.14822e-36	5.9405e-35	71.1766
chr5:94111895	1.54073	-2.75805	16.1672	4.1487e-36	5.94118e-35	71.1765
chr4:76494475	-1.52634	1.75024	-16.1672	4.14892e-36	5.94148e-35	71.1764
chr13:109784001	2.08866	2.05323	16.1672	4.1498e-36	5.94272e-35	71.1762
chr16:2967722	1.94598	-1.3103	16.1672	4.14991e-36	5.94287e-35	71.1762
chr10:124589841	-3.0922	1.05268	-16.1671	4.15049e-36	5.94368e-35	71.176
chr20:48620247	2.59024	0.323293	16.1671	4.15071e-36	5.94399e-35	71.176
chr18:75207618	2.14902	0.155	16.1671	4.15083e-36	5.94416e-35	71.176
chr7:75972564	-2.54524	0.347988	-16.1671	4.15105e-36	5.94445e-35	71.1759
chr7:151794814	1.96195	1.74268	16.1671	4.15204e-36	5.94586e-35	71.1757
chr7:1200177	-2.82671	1.27055	-16.1671	4.15226e-36	5.94616e-35	71.1756
chr10:30575912	1.45134	2.74506	16.1671	4.15258e-36	5.94661e-35	71.1755
chr1:119646899	2.05183	0.0231098	16.167	4.15331e-36	5.94765e-35	71.1754
chr10:49738248	1.52524	1.59189	16.167	4.15336e-36	5.94771e-35	71.1754
chr2:65728087	-2.58329	2.02652	-16.167	4.15388e-36	5.94844e-35	71.1752
chr4:652266	1.84951	-1.31341	16.167	4.15402e-36	5.94862e-35	71.1752
chr2:30986034	2.00037	1.29701	16.167	4.15406e-36	5.94867e-35	71.1752
chr3:62144141	-2.34976	2.24134	-16.167	4.15409e-36	5.9487e-35	71.1752
chr7:44058262	-1.79134	3.03848	-16.1669	4.15551e-36	5.95072e-35	71.1748
chr5:180440881	-2.10939	0.764207	-16.1669	4.15558e-36	5.9508e-35	71.1748
chr12:89098522	2.42683	-0.182805	16.1669	4.15558e-36	5.9508e-35	71.1748
chr9:134283235	-2.99854	0.615732	-16.1669	4.15585e-36	5.95117e-35	71.1748
chr7:102911792	1.53951	2.55671	16.1669	4.15642e-36	5.95197e-35	71.1746
chr2:240440825	-2.30354	1.68433	-16.1669	4.15664e-36	5.95227e-35	71.1746
chr22:50459873	1.89902	1.77402	16.1669	4.15744e-36	5.9534e-35	71.1744
chr2:135175488	-1.9461	2.71354	-16.1669	4.15758e-36	5.9536e-35	71.1743
chr9:16134181	2.06598	1.44787	16.1668	4.15803e-36	5.95423e-35	71.1742
chr5:139415624	-2.90463	1.36171	-16.1668	4.15827e-36	5.95456e-35	71.1742
chr6:150290646	2.55085	-1.82762	16.1668	4.15881e-36	5.95533e-35	71.174
chr11:57637653	1.96695	-2.48482	16.1668	4.15888e-36	5.95541e-35	71.174
chr11:76604494	-2.77598	1.27689	-16.1668	4.15889e-36	5.95542e-35	71.174
chr13:113064730	2.62427	-0.20128	16.1668	4.15915e-36	5.95577e-35	71.174
chr20:45834484	3.01963	-2.53957	16.1667	4.16151e-36	5.95914e-35	71.1734
chr3:55483951	3.09683	-1.78073	16.1667	4.1616e-36	5.95926e-35	71.1734
chr17:45114324	1.96134	1.34579	16.1667	4.16171e-36	5.9594e-35	71.1733
chr10:98135820	2.46415	-1.29427	16.1667	4.16181e-36	5.95953e-35	71.1733
chr7:143139552	-3.2072	1.41335	-16.1667	4.16252e-36	5.96053e-35	71.1732
chr1:25568983	3.20476	-1.68006	16.1667	4.1626e-36	5.96064e-35	71.1731
chr11:19983468	1.97476	2.84884	16.1667	4.16322e-36	5.96152e-35	71.173
chr9:127906180	-2.71524	1.14274	-16.1667	4.16324e-36	5.96154e-35	71.173
chr2:224073156	1.56793	2.31213	16.1666	4.16367e-36	5.96213e-35	71.1729
chr11:58514022	1.98744	-2.9097	16.1666	4.16398e-36	5.96257e-35	71.1728
chr20:62064665	2.79695	-2.13994	16.1666	4.16412e-36	5.96275e-35	71.1728
chr3:11271884	1.51207	2.66299	16.1666	4.16445e-36	5.96322e-35	71.1727
chr17:13544641	2.88744	-1.29738	16.1666	4.16483e-36	5.96374e-35	71.1726
chr6:73792670	-3.29305	1.42104	-16.1666	4.16562e-36	5.96486e-35	71.1724
chr16:85586435	2.08329	1.65055	16.1666	4.16569e-36	5.96495e-35	71.1724
chr11:7572420	-2.46902	1.19122	-16.1665	4.16737e-36	5.96734e-35	71.172
chr16:67482431	-1.78232	0.880793	-16.1665	4.16794e-36	5.96815e-35	71.1718
chr2:221575386	-1.72841	-0.0706707	-16.1665	4.1685e-36	5.96894e-35	71.1717
chr8:57054999	2.09378	0.443598	16.1664	4.16998e-36	5.97105e-35	71.1714
chr18:11980093	-1.68951	-2.00793	-16.1664	4.17017e-36	5.97131e-35	71.1713
chr1:112399664	-1.63207	0.768232	-16.1664	4.17096e-36	5.97242e-35	71.1711
chr6:41409021	2.45341	-0.837927	16.1663	4.17137e-36	5.973e-35	71.171
chr7:158948593	2.04171	2.71037	16.1663	4.17153e-36	5.97321e-35	71.171
chr2:96858998	2.28207	-2.66043	16.1663	4.17195e-36	5.97381e-35	71.1709
chr12:122412955	2.26976	-1.15963	16.1663	4.17217e-36	5.97412e-35	71.1708
chr5:14325923	-2.85305	1.50116	-16.1663	4.17233e-36	5.97433e-35	71.1708
chr11:134154404	-1.93451	2.75945	-16.1663	4.17246e-36	5.97449e-35	71.1708
chr2:217920341	1.65963	0.237134	16.1663	4.17293e-36	5.97517e-35	71.1707
chr3:53243379	1.74	-1.5139	16.1663	4.17323e-36	5.97558e-35	71.1706
chr15:75626358	1.74073	-1.17695	16.1663	4.17378e-36	5.97636e-35	71.1704
chr1:2594458	-2.96256	1.68091	-16.1662	4.17421e-36	5.97696e-35	71.1703
chr22:38078194	-2.40927	0.282195	-16.1662	4.17434e-36	5.97713e-35	71.1703
chr2:1677584	1.71183	1.87457	16.1662	4.17511e-36	5.97822e-35	71.1701
chr11:134346432	-1.7461	1.66122	-16.1662	4.17552e-36	5.97879e-35	71.17
chr16:48622820	1.73963	0.357622	16.1662	4.17553e-36	5.9788e-35	71.17
chr2:66468753	-2.33951	1.80085	-16.1662	4.17562e-36	5.97892e-35	71.17
chr6:136823173	2.00598	-2.98555	16.1662	4.17576e-36	5.97911e-35	71.17
chr2:109615836	2.09988	-1.55018	16.1662	4.17612e-36	5.97961e-35	71.1699
chr9:133571608	-2.34146	0.0473171	-16.1661	4.17667e-36	5.98038e-35	71.1698
chr11:62543218	2.54402	-3.30348	16.1661	4.17668e-36	5.98039e-35	71.1698
chr1:3746431	2.79122	-1.63488	16.1661	4.17678e-36	5.98052e-35	71.1697
chr9:126501262	2.1122	0.671341	16.1661	4.17707e-36	5.98091e-35	71.1697
chr11:60853016	2.78317	-2.16829	16.1661	4.17715e-36	5.98103e-35	71.1696
chr6:110426129	1.87659	0.711585	16.1661	4.17803e-36	5.98227e-35	71.1694
chr2:222269347	2.18988	-0.308476	16.1661	4.17808e-36	5.98232e-35	71.1694
chr5:78909057	-2.75561	1.31915	-16.1661	4.17843e-36	5.98281e-35	71.1693
chr10:133421248	1.51756	2.20841	16.1661	4.17849e-36	5.98289e-35	71.1693
chr16:85708950	2.01805	1.90768	16.166	4.17926e-36	5.98399e-35	71.1691
chr11:66279291	1.52976	-0.737317	16.166	4.17936e-36	5.9841e-35	71.1691
chr11:26135481	1.51646	-0.78689	16.166	4.17971e-36	5.9846e-35	71.169
chr10:25062385	2.24183	-2.92909	16.166	4.18015e-36	5.98521e-35	71.1689
chr21:29341990	1.66232	1.97079	16.166	4.1803e-36	5.98542e-35	71.1689
chr9:35492534	1.83439	1.52439	16.166	4.18113e-36	5.98659e-35	71.1687
chr13:30734376	1.88329	1.74665	16.1659	4.18203e-36	5.98787e-35	71.1685
chr12:108833461	3.17378	-1.8686	16.1659	4.18207e-36	5.98791e-35	71.1685
chr12:3728984	-3.23256	1.16994	-16.1659	4.18225e-36	5.98817e-35	71.1684
chr20:4370131	2.9111	-2.20128	16.1659	4.18264e-36	5.98871e-35	71.1683
chr1:76919217	2.36793	-0.409695	16.1659	4.18319e-36	5.98948e-35	71.1682
chr15:29103438	1.89183	-2.73701	16.1659	4.18321e-36	5.9895e-35	71.1682
chr1:2128698	-3.32	1.40768	-16.1659	4.18392e-36	5.9905e-35	71.168
chr7:41787128	2.80854	-0.850732	16.1659	4.18402e-36	5.99063e-35	71.168
chr2:239666637	-2.87963	1.20567	-16.1659	4.18443e-36	5.99121e-35	71.1679
chr21:45926237	1.60195	1.04585	16.1658	4.1854e-36	5.99259e-35	71.1677
chr2:11748791	-2.52561	0.70061	-16.1658	4.18567e-36	5.99296e-35	71.1676
chr16:54937893	3.25195	-2.00329	16.1658	4.18595e-36	5.99335e-35	71.1675
chr14:75242603	-2.81866	0.524939	-16.1658	4.18618e-36	5.99366e-35	71.1675
chr1:51334905	2.405	-2.0014	16.1658	4.18632e-36	5.99386e-35	71.1674
chr5:38467605	1.8422	-2.25293	16.1658	4.18639e-36	5.99394e-35	71.1674
chr1:31588861	2.83037	-2.36945	16.1658	4.18657e-36	5.99419e-35	71.1674
chr19:19465369	1.73146	2.53024	16.1658	4.18705e-36	5.99486e-35	71.1673
chr2:54722688	1.85159	-1.30933	16.1657	4.18752e-36	5.99552e-35	71.1672
chr1:175864993	1.93476	-0.30189	16.1656	4.19008e-36	5.99918e-35	71.1666
chr17:82324595	2.26902	-0.812439	16.1656	4.19032e-36	5.99951e-35	71.1665
chr21:44871769	1.99427	1.03848	16.1656	4.19189e-36	6.00174e-35	71.1661
chr2:108942555	-1.97829	2.06183	-16.1656	4.19193e-36	6.00178e-35	71.1661
chr11:69251997	-3.23695	1.17628	-16.1656	4.19224e-36	6.00222e-35	71.166
chr4:182805818	1.80768	1.40006	16.1655	4.19291e-36	6.00316e-35	71.1659
chr9:35844510	-2.62207	1.10896	-16.1655	4.19337e-36	6.00381e-35	71.1658
chr5:92927319	-2.68244	1.0222	-16.1655	4.19351e-36	6.004e-35	71.1657
chr2:152171725	-3.18634	1.21256	-16.1655	4.19381e-36	6.00442e-35	71.1657
chr11:118610454	2.87378	-1.90957	16.1655	4.19382e-36	6.00443e-35	71.1657
chr7:74178878	1.94793	0.202988	16.1655	4.19425e-36	6.00503e-35	71.1656
chr11:1871284	2.55293	-2.00317	16.1655	4.19462e-36	6.00554e-35	71.1655
chr4:154332774	1.9378	-2.62707	16.1655	4.19465e-36	6.00557e-35	71.1655
chr1:1208632	-2.30439	1.50402	-16.1655	4.19484e-36	6.00583e-35	71.1654
chr17:40352085	-1.72	1.61537	-16.1654	4.19545e-36	6.00668e-35	71.1653
chr13:30154120	2.81244	-1.05793	16.1654	4.19642e-36	6.00806e-35	71.165
chr16:55331855	2.75524	-2.45872	16.1654	4.19697e-36	6.00884e-35	71.1649
chr1:200917288	-1.81537	2.21902	-16.1654	4.19765e-36	6.0098e-35	71.1647
chr3:52406511	-3.04	1.27732	-16.1653	4.19808e-36	6.01041e-35	71.1646
chr14:36656925	2.99195	-2.1822	16.1653	4.19906e-36	6.0118e-35	71.1644
chr7:139966983	1.98415	1.45232	16.1653	4.19918e-36	6.01196e-35	71.1644
chr12:85836026	2.32817	-2.56372	16.1653	4.19959e-36	6.01253e-35	71.1643
chr3:197488385	2.02049	-1.14207	16.1653	4.19976e-36	6.01277e-35	71.1642
chr16:254120	-1.77463	0.22378	-16.1653	4.19994e-36	6.01301e-35	71.1642
chr16:84937438	-3.03902	1.38439	-16.1652	4.20057e-36	6.0139e-35	71.1641
chr19:38596345	3.36585	-2.04085	16.1652	4.201e-36	6.0145e-35	71.1639
chr2:1795631	2.86598	-1.09079	16.1652	4.2012e-36	6.01478e-35	71.1639
chr1:1321072	1.52378	2.09579	16.1652	4.20196e-36	6.01585e-35	71.1637
chr3:195209582	2.50244	0.319634	16.1652	4.20236e-36	6.01641e-35	71.1636
chr14:99268546	1.80293	-2.54878	16.1652	4.20291e-36	6.01718e-35	71.1635
chr2:177602810	1.89585	0.322439	16.1652	4.20294e-36	6.01722e-35	71.1635
chr3:127954016	2.59939	-1.25152	16.1652	4.20304e-36	6.01735e-35	71.1635
chr3:42149204	3.21841	-2.13348	16.1651	4.20357e-36	6.01809e-35	71.1633
chr16:19595314	3.95732	1.14951	16.1651	4.20401e-36	6.01871e-35	71.1632
chr12:125503094	2.8328	-1.54689	16.1651	4.20437e-36	6.01921e-35	71.1631
chr5:50584901	1.71256	1.85567	16.1651	4.20521e-36	6.0204e-35	71.1629
chr20:37523666	1.72768	2.36274	16.1651	4.20523e-36	6.02042e-35	71.1629
chr20:61925558	-2.11646	1.73982	-16.165	4.20614e-36	6.02171e-35	71.1627
chr17:9004642	2.99159	-2.10201	16.165	4.20631e-36	6.02195e-35	71.1627
chr13:113546377	1.69878	2.5072	16.165	4.2064e-36	6.02206e-35	71.1627
chr12:30925888	1.64024	1.84805	16.165	4.20699e-36	6.02288e-35	71.1625
chr17:75723980	2.17085	-0.032622	16.165	4.20701e-36	6.0229e-35	71.1625
chr4:336420	2.22463	-2.8222	16.165	4.20709e-36	6.02301e-35	71.1625
chr8:90939290	1.54927	2.29768	16.165	4.20754e-36	6.02364e-35	71.1624
chr10:22478036	2.05976	0.077439	16.165	4.20768e-36	6.02382e-35	71.1624
chr7:92782435	2.99707	-1.73488	16.165	4.20768e-36	6.02382e-35	71.1624
chr1:203571805	2.1578	-0.399268	16.165	4.2077e-36	6.02384e-35	71.1624
chr5:134227171	2.55049	-2.05646	16.165	4.20792e-36	6.02414e-35	71.1623
chr2:200305650	1.76549	1.70421	16.165	4.20844e-36	6.02487e-35	71.1622
chr20:32360525	1.94573	-0.000304878	16.165	4.20852e-36	6.02497e-35	71.1622
chr5:174503866	-3.50585	1.32329	-16.165	4.20855e-36	6.02499e-35	71.1622
chr7:30911918	2.36915	-0.810183	16.1649	4.20895e-36	6.02557e-35	71.1621
chr20:19213424	1.72805	-1.43341	16.1649	4.20913e-36	6.0258e-35	71.162
chr1:110675659	2.28244	-2.24415	16.1649	4.20926e-36	6.02598e-35	71.162
chr3:191882545	2.58512	-1.79232	16.1649	4.20978e-36	6.02671e-35	71.1619
chr2:95388672	1.4828	2.15579	16.1649	4.21006e-36	6.02709e-35	71.1618
chr22:50473994	3.00793	-2.52884	16.1649	4.21085e-36	6.02822e-35	71.1616
chr15:69893763	2.33988	-1.61018	16.1649	4.21111e-36	6.02858e-35	71.1615
chrX:10176452	-2.37134	1.17128	-16.1649	4.21123e-36	6.02874e-35	71.1615
chr3:195873460	-1.8261	2.77768	-16.1648	4.21139e-36	6.02895e-35	71.1615
chr17:4519039	2.70024	0.40439	16.1648	4.21165e-36	6.02931e-35	71.1614
chr2:3324752	1.97329	1.25884	16.1648	4.21222e-36	6.03011e-35	71.1613
chr2:178206221	-2.98707	1.47756	-16.1648	4.21222e-36	6.03011e-35	71.1613
chr3:45025339	-2.85671	1.43616	-16.1648	4.21244e-36	6.03041e-35	71.1612
chr2:239144962	-2.92207	1.7386	-16.1648	4.21256e-36	6.03057e-35	71.1612
chr11:75450925	1.58037	1.7903	16.1648	4.21295e-36	6.03111e-35	71.1611
chr19:44757372	2.82878	-1.82524	16.1647	4.21411e-36	6.03276e-35	71.1608
chr10:3151219	-3.23293	0.973415	-16.1647	4.21434e-36	6.03308e-35	71.1608
chr11:130392913	1.84256	0.918354	16.1647	4.21471e-36	6.03359e-35	71.1607
chr12:57609612	2.15439	0.297561	16.1647	4.21518e-36	6.03425e-35	71.1606
chr4:92184975	-2.84146	1.06061	-16.1647	4.21539e-36	6.03454e-35	71.1605
chr7:2993551	-2.6511	1.47909	-16.1647	4.21586e-36	6.03521e-35	71.1604
chr19:12873466	2.41049	-0.908171	16.1647	4.21651e-36	6.03612e-35	71.1603
chr22:48721327	-2.67463	1.82841	-16.1646	4.21674e-36	6.03645e-35	71.1602
chr12:1630969	3.0211	-2.56079	16.1646	4.21707e-36	6.0369e-35	71.1601
chr19:13841202	2.43171	-1.96012	16.1646	4.21764e-36	6.03771e-35	71.16
chr13:94258279	-3.28463	1.19537	-16.1646	4.21787e-36	6.03801e-35	71.1599
chr2:74000346	2.55976	-2.71329	16.1646	4.21839e-36	6.03875e-35	71.1598
chr9:29556527	2.2189	-0.522134	16.1646	4.21881e-36	6.03934e-35	71.1597
chr1:111250189	3.06402	-1.72652	16.1646	4.21895e-36	6.03953e-35	71.1597
chr20:46057188	-1.89963	-0.452256	-16.1645	4.2197e-36	6.04059e-35	71.1595
chr16:2977575	-3.27829	1.42732	-16.1645	4.22033e-36	6.04148e-35	71.1594
chr11:1460614	-2.70793	1.67213	-16.1645	4.22069e-36	6.04198e-35	71.1593
chr3:64368404	-2.61	0.821098	-16.1645	4.22076e-36	6.04207e-35	71.1593
chr20:3071708	1.90378	-1.1036	16.1645	4.22085e-36	6.04219e-35	71.1592
chr1:207051317	1.67939	-2.93421	16.1645	4.22101e-36	6.04241e-35	71.1592
chr19:846117	-2.33415	-0.0869512	-16.1645	4.22158e-36	6.04321e-35	71.1591
chr14:100709179	2.95915	-2.49701	16.1645	4.22165e-36	6.0433e-35	71.159
chr11:34624131	-3.02915	1.16201	-16.1644	4.22208e-36	6.0439e-35	71.1589
chr5:3593805	2.19768	-2.54909	16.1644	4.22307e-36	6.0453e-35	71.1587
chrX:101357389	1.8939	-1.72317	16.1644	4.22401e-36	6.04663e-35	71.1585
chr7:18389484	1.69366	1.49366	16.1643	4.22542e-36	6.04864e-35	71.1582
chr6:5951328	2.02829	1.19207	16.1643	4.22548e-36	6.04871e-35	71.1581
chr12:113766292	1.9111	1.10299	16.1643	4.2255e-36	6.04873e-35	71.1581
chr1:228372923	-1.73341	-0.249268	-16.1643	4.22585e-36	6.04921e-35	71.1581
chr16:4345372	-2.66073	1.25293	-16.1643	4.22634e-36	6.0499e-35	71.1579
chr1:157238356	1.97622	1.41677	16.1642	4.22742e-36	6.05144e-35	71.1577
chr14:68922200	3.21207	-2.0403	16.1642	4.2275e-36	6.05154e-35	71.1577
chr2:235508524	-2.28622	1.60787	-16.1642	4.22787e-36	6.05205e-35	71.1576
chr1:20187314	-2.85927	1.09159	-16.1642	4.22825e-36	6.05259e-35	71.1575
chr10:101941083	1.88598	2.19884	16.1642	4.22834e-36	6.05271e-35	71.1575
chr11:65554153	1.60402	2.08287	16.1642	4.22884e-36	6.05341e-35	71.1573
chr5:150154512	1.78561	0.441341	16.1642	4.22917e-36	6.05387e-35	71.1573
chr7:2644825	2.45537	-2.56305	16.1641	4.2303e-36	6.05548e-35	71.157
chr1:41672986	2.62488	-0.907317	16.1641	4.23061e-36	6.05591e-35	71.1569
chr10:30858025	-1.95915	-2.34226	-16.1641	4.23139e-36	6.05701e-35	71.1567
chr10:22326610	1.68707	1.68549	16.1641	4.23162e-36	6.05733e-35	71.1567
chr20:62693294	-2.57171	0.0619512	-16.1641	4.23168e-36	6.0574e-35	71.1567
chr1:3071163	3.21037	-2.06128	16.1641	4.23185e-36	6.05763e-35	71.1566
chr13:114079207	3.34171	-1.50866	16.1641	4.232e-36	6.05784e-35	71.1566
chr8:7863639	2.47195	0.0254878	16.164	4.23289e-36	6.05909e-35	71.1564
chr16:85903777	-2.52098	1.08256	-16.164	4.2333e-36	6.05967e-35	71.1563
chr9:122225836	2.77341	-1.22134	16.164	4.23366e-36	6.06017e-35	71.1562
chr16:85978722	-2.53476	0.00664634	-16.164	4.23381e-36	6.06038e-35	71.1562
chr1:89286964	-3.04415	0.340488	-16.164	4.23437e-36	6.06117e-35	71.156
chr1:15941961	-2.0122	2.38707	-16.164	4.23495e-36	6.06198e-35	71.1559
chr5:62146542	1.61268	1.19134	16.164	4.23504e-36	6.0621e-35	71.1559
chr14:31066239	-2.48012	1.16213	-16.1639	4.23552e-36	6.06278e-35	71.1558
chr9:137543222	1.7289	2.03982	16.1639	4.23599e-36	6.06344e-35	71.1557
chr11:30984631	2.71244	-1.54659	16.1639	4.23603e-36	6.06348e-35	71.1556
chr10:7367616	-2.05366	3.05829	-16.1639	4.23605e-36	6.0635e-35	71.1556
chr16:86088004	2.66512	0.874146	16.1639	4.23619e-36	6.06368e-35	71.1556
chr3:32843650	2.98427	-1.66896	16.1639	4.23672e-36	6.06443e-35	71.1555
chr13:35468256	1.67195	2.1361	16.1638	4.23836e-36	6.06676e-35	71.1551
chr7:151381856	-1.79878	-3.40793	-16.1638	4.23855e-36	6.06703e-35	71.1551
chr10:128470621	-2.13256	0.909939	-16.1638	4.23986e-36	6.06889e-35	71.1547
chr1:63701425	-2.99634	1.10317	-16.1638	4.23995e-36	6.06901e-35	71.1547
chr17:77320685	2.26683	-2.75488	16.1637	4.24188e-36	6.07175e-35	71.1543
chr8:1037193	2.24878	2.33744	16.1637	4.24241e-36	6.0725e-35	71.1541
chr20:37343814	3.14341	-1.65317	16.1637	4.24276e-36	6.07299e-35	71.1541
chr10:1671224	-2.94598	1.07848	-16.1636	4.24356e-36	6.07412e-35	71.1539
chr12:6548891	2.02244	1.78	16.1636	4.24416e-36	6.07497e-35	71.1537
chr16:1992922	2.48988	0.157744	16.1636	4.2443e-36	6.07515e-35	71.1537
chr7:100822590	1.75476	2.87213	16.1636	4.2445e-36	6.07543e-35	71.1536
chr1:3698949	-3.34646	1.2347	-16.1636	4.24515e-36	6.07635e-35	71.1535
chr3:14647646	2.2178	1.44634	16.1636	4.24524e-36	6.07646e-35	71.1535
chr20:3673529	-2.03878	-1.04963	-16.1636	4.24591e-36	6.07741e-35	71.1533
chr2:239250916	-1.66061	2.22872	-16.1635	4.24649e-36	6.07822e-35	71.1532
chr7:135684291	2.7389	-1.99445	16.1635	4.24695e-36	6.07887e-35	71.1531
chr17:34637576	-2.305	-1.24445	-16.1635	4.24751e-36	6.07966e-35	71.1529
chr10:117549333	3.07866	-1.03957	16.1635	4.24794e-36	6.08026e-35	71.1528
chr12:50082816	1.62805	1.97317	16.1635	4.24836e-36	6.08085e-35	71.1527
chr10:117536671	2.49634	-2.46732	16.1635	4.24871e-36	6.08134e-35	71.1527
chr4:159206649	2.52512	-2.31768	16.1635	4.24873e-36	6.08136e-35	71.1527
chr7:922205	-2.40756	1.44073	-16.1635	4.24887e-36	6.08155e-35	71.1526
chr9:71916136	-1.93232	2.56701	-16.1634	4.24903e-36	6.08177e-35	71.1526
chr6:41562194	2.89805	-1.2322	16.1634	4.24905e-36	6.08178e-35	71.1526
chr5:52582508	1.74939	1.0003	16.1634	4.24964e-36	6.08262e-35	71.1524
chr1:160286448	-3.32317	1.22915	-16.1634	4.24977e-36	6.08278e-35	71.1524
chr15:98771758	-2.9511	1.22262	-16.1634	4.25013e-36	6.08329e-35	71.1523
chr17:17043857	2.4	-2.68659	16.1634	4.2506e-36	6.08395e-35	71.1522
chr17:6435277	2.03122	0.431341	16.1634	4.25135e-36	6.08501e-35	71.152
chr10:113945229	3.02988	-1.66335	16.1634	4.25156e-36	6.0853e-35	71.152
chr5:135028771	3.08951	-1.33268	16.1633	4.25214e-36	6.08612e-35	71.1519
chr16:23390883	-2.44793	1.85738	-16.1633	4.25216e-36	6.08613e-35	71.1518
chr5:1190365	-2.79171	1.2428	-16.1633	4.25218e-36	6.08615e-35	71.1518
chr4:52862832	1.61549	-2.53116	16.1633	4.25301e-36	6.08732e-35	71.1516
chr14:50821803	-2.47427	0.290183	-16.1633	4.25372e-36	6.08832e-35	71.1515
chr4:1799471	-2.45671	1.77409	-16.1633	4.25411e-36	6.08888e-35	71.1514
chr5:139395040	3.06524	-2.17738	16.1632	4.25487e-36	6.08994e-35	71.1512
chr20:6664087	-2.39	2.14659	-16.1632	4.25488e-36	6.08994e-35	71.1512
chr7:564434	1.83171	2.38256	16.1632	4.25502e-36	6.09014e-35	71.1512
chr10:132464327	1.77122	0.996463	16.1632	4.2553e-36	6.09053e-35	71.1511
chr10:128086309	1.67159	1.03006	16.1632	4.25547e-36	6.09076e-35	71.1511
chr2:99578990	1.94098	2.67854	16.1632	4.25612e-36	6.09168e-35	71.1509
chr15:24511804	1.79354	-0.1225	16.1631	4.2574e-36	6.0935e-35	71.1506
chr2:128900161	1.63817	2.03909	16.1631	4.25811e-36	6.0945e-35	71.1504
chr14:105317306	-3.30512	0.872439	-16.1631	4.25818e-36	6.09459e-35	71.1504
chr16:55331096	3.1289	-1.19348	16.1631	4.25845e-36	6.09496e-35	71.1504
chr19:55549895	2.96427	-2.09738	16.1631	4.25884e-36	6.09551e-35	71.1503
chr7:34053126	-1.78488	2.09159	-16.163	4.25982e-36	6.09689e-35	71.15
chr15:74792799	-2.05549	0.961524	-16.163	4.26022e-36	6.09745e-35	71.15
chr9:130936433	1.73183	-0.622988	16.163	4.26036e-36	6.09765e-35	71.1499
chr17:82599889	2.59256	-0.372012	16.163	4.26134e-36	6.09904e-35	71.1497
chr5:172748661	3.4472	-2.14348	16.163	4.2615e-36	6.09924e-35	71.1497
chr13:75870662	1.66915	-0.248598	16.163	4.26223e-36	6.10029e-35	71.1495
chr1:51936283	1.66159	2.01616	16.163	4.26247e-36	6.10061e-35	71.1494
chr7:38259796	1.95915	2.57543	16.1629	4.26291e-36	6.10123e-35	71.1493
chr6:75085351	-1.45134	-3.56738	-16.1629	4.26375e-36	6.10242e-35	71.1491
chr14:52352629	-2.99805	0.957683	-16.1629	4.26444e-36	6.10339e-35	71.149
chr10:36437668	1.66695	2.18384	16.1628	4.26554e-36	6.10495e-35	71.1487
chr5:75034918	-1.91305	2.75848	-16.1628	4.26555e-36	6.10496e-35	71.1487
chr3:143171276	-2.45061	-0.0188415	-16.1628	4.26558e-36	6.10499e-35	71.1487
chr20:41367272	2.04671	-2.7553	16.1628	4.26591e-36	6.10544e-35	71.1486
chr2:170718298	2.40951	-1.82171	16.1628	4.26602e-36	6.10559e-35	71.1486
chr7:152107041	1.45268	1.69159	16.1628	4.26654e-36	6.10632e-35	71.1485
chr9:35490798	2.8778	-2.2222	16.1628	4.26711e-36	6.10712e-35	71.1483
chr19:42424891	1.65561	1.33866	16.1627	4.26807e-36	6.10849e-35	71.1481
chr1:15727314	1.6722	2.5722	16.1627	4.26898e-36	6.10978e-35	71.1479
chr16:54933885	2.52463	-1.46049	16.1627	4.2691e-36	6.10993e-35	71.1479
chr6:135116639	-2.47256	0.134573	-16.1627	4.26914e-36	6.10998e-35	71.1479
chr11:67633609	1.63366	1.83476	16.1627	4.26988e-36	6.11102e-35	71.1477
chr1:117632562	-3.19427	1.34567	-16.1626	4.27093e-36	6.11252e-35	71.1474
chr10:372793	1.98293	2.43585	16.1626	4.27108e-36	6.11272e-35	71.1474
chr16:50251818	2.79427	1.21152	16.1626	4.27119e-36	6.11286e-35	71.1474
chr20:1372013	3.25146	-1.12671	16.1626	4.27148e-36	6.11327e-35	71.1473
chr10:26911830	-1.76049	2.13756	-16.1626	4.27178e-36	6.11369e-35	71.1472
chr19:19638142	2.92256	-0.370549	16.1626	4.27189e-36	6.11382e-35	71.1472
chr2:168802537	3.30183	-2.06396	16.1626	4.27198e-36	6.11395e-35	71.1472
chr2:156323025	2.895	-2.04152	16.1626	4.27255e-36	6.11475e-35	71.1471
chr4:519042	-2.21329	2.19091	-16.1626	4.27274e-36	6.11501e-35	71.147
chr8:142763660	-2.65805	1.48756	-16.1625	4.27337e-36	6.11589e-35	71.1469
chr19:39416885	-1.60988	2.91799	-16.1625	4.27428e-36	6.11719e-35	71.1467
chr12:66572166	1.60732	1.75171	16.1625	4.27496e-36	6.11814e-35	71.1465
chr8:52098437	2.89671	1.64274	16.1625	4.27499e-36	6.11817e-35	71.1465
chr22:20241843	2.54573	-1.28494	16.1625	4.2754e-36	6.11875e-35	71.1464
chr16:50245071	2.24939	-2.56652	16.1625	4.2758e-36	6.11931e-35	71.1463
chr1:209823639	-2.79512	0.932195	-16.1625	4.2759e-36	6.11944e-35	71.1463
chr1:241998980	1.55683	0.0137805	16.1624	4.27715e-36	6.12121e-35	71.146
chr8:26451278	3.36976	-2.20866	16.1624	4.27733e-36	6.12146e-35	71.1459
chr14:105478444	2.1472	-1.24604	16.1624	4.27741e-36	6.12157e-35	71.1459
chr2:134717905	1.83866	-3.42372	16.1624	4.27775e-36	6.12204e-35	71.1458
chr2:132384072	2.85707	-2.2111	16.1624	4.27802e-36	6.12242e-35	71.1458
chr1:54356117	-2.04841	-0.97811	-16.1624	4.27829e-36	6.12278e-35	71.1457
chr7:42774448	-2.73037	0.885671	-16.1624	4.27832e-36	6.12282e-35	71.1457
chr15:89364476	-1.94085	-2.1036	-16.1624	4.2784e-36	6.12292e-35	71.1457
chr12:69421769	-2.45415	2.4589	-16.1623	4.27878e-36	6.12344e-35	71.1456
chr17:82593666	2.43402	-2.63652	16.1623	4.27909e-36	6.12388e-35	71.1455
chr17:75873058	2.7222	-2.16049	16.1623	4.27945e-36	6.12438e-35	71.1455
chr3:12187520	-2.07244	-2.84927	-16.1623	4.28008e-36	6.12527e-35	71.1453
chr16:84699355	2.19927	-0.716585	16.1622	4.28203e-36	6.12805e-35	71.1448
chr2:96550219	3.14963	-2.12287	16.1622	4.28233e-36	6.12847e-35	71.1448
chr22:50625651	1.88756	1.73756	16.1622	4.28304e-36	6.12947e-35	71.1446
chr10:118311489	2.05207	1.17299	16.1622	4.28337e-36	6.12993e-35	71.1445
chr3:75905938	-2.40976	1.77537	-16.1622	4.28366e-36	6.13033e-35	71.1445
chr2:10548101	-2.14085	0.832744	-16.1622	4.28384e-36	6.13058e-35	71.1444
chr14:93787617	2.38988	-2.07933	16.1621	4.28439e-36	6.13135e-35	71.1443
chr2:128260907	3.2828	-1.66921	16.1621	4.28517e-36	6.13245e-35	71.1441
chr14:98705600	1.42793	0.324817	16.1621	4.2854e-36	6.13277e-35	71.1441
chr18:75204551	2.78195	-2.61256	16.1621	4.28548e-36	6.13287e-35	71.144
chr16:23064985	-2.14927	1.54878	-16.1621	4.28562e-36	6.13306e-35	71.144
chr1:228110274	1.77963	-2.4847	16.1621	4.2868e-36	6.13474e-35	71.1437
chr5:170378578	1.66988	2.11652	16.1621	4.28682e-36	6.13476e-35	71.1437
chr21:33384906	-1.94024	2.55024	-16.162	4.287e-36	6.135e-35	71.1437
chr19:2608497	2.11963	0.584329	16.162	4.28815e-36	6.13664e-35	71.1434
chr8:71558934	2.88744	-1.26872	16.162	4.28843e-36	6.13702e-35	71.1434
chr22:50545735	1.49976	-3.06854	16.162	4.28854e-36	6.13716e-35	71.1433
chr12:120047039	-2.81049	1.32171	-16.162	4.28878e-36	6.1375e-35	71.1433
chr22:19720150	1.75037	1.28665	16.1619	4.29154e-36	6.14144e-35	71.1426
chr16:88682114	-2.19476	-1.51811	-16.1619	4.29229e-36	6.14249e-35	71.1425
chr13:50119867	-1.55841	-1.44091	-16.1618	4.29304e-36	6.14355e-35	71.1423
chr15:56959272	1.47134	2.51848	16.1618	4.2932e-36	6.14377e-35	71.1422
chr14:88270938	1.76171	0.147439	16.1618	4.29353e-36	6.14423e-35	71.1422
chr1:77930168	-2.06098	2.26293	-16.1618	4.2936e-36	6.14431e-35	71.1421
chr2:167870301	1.69817	2.40213	16.1618	4.29458e-36	6.14571e-35	71.1419
chr22:41699343	1.6961	-2.0989	16.1618	4.2946e-36	6.14572e-35	71.1419
chr10:98260970	-2.55085	1.50616	-16.1618	4.29476e-36	6.14594e-35	71.1419
chr12:124382645	1.48549	1.49604	16.1617	4.29557e-36	6.14709e-35	71.1417
chr16:87407896	-1.89402	2.18738	-16.1617	4.29576e-36	6.14734e-35	71.1416
chr15:63060920	1.86317	2.19256	16.1617	4.29581e-36	6.14739e-35	71.1416
chr17:79228232	-3.26	1.1089	-16.1617	4.29581e-36	6.14739e-35	71.1416
chr13:23889776	1.70476	-2.21738	16.1617	4.29595e-36	6.14758e-35	71.1416
chr10:71512348	-2.08134	2.63323	-16.1617	4.29705e-36	6.14915e-35	71.1413
chr1:85258771	1.92646	-2.94909	16.1617	4.29728e-36	6.14946e-35	71.1413
chr8:42052905	1.85146	0.98561	16.1616	4.29804e-36	6.15053e-35	71.1411
chr10:100183224	-2.08085	2.19079	-16.1616	4.29808e-36	6.15058e-35	71.1411
chr16:86455860	-2.1828	1.72091	-16.1616	4.29823e-36	6.15079e-35	71.1411
chr11:68138435	-2.67207	1.2753	-16.1616	4.29868e-36	6.15142e-35	71.141
chr11:64856752	2.54512	-3.2989	16.1616	4.29913e-36	6.15204e-35	71.1409
chr16:30474233	2.33805	0.0642683	16.1616	4.29943e-36	6.15246e-35	71.1408
chr13:75326678	2.29207	-2.16189	16.1616	4.29952e-36	6.15258e-35	71.1408
chr17:14837426	1.83268	1.61073	16.1615	4.301e-36	6.15468e-35	71.1404
chr19:1177583	-3.08512	0.644512	-16.1615	4.30119e-36	6.15494e-35	71.1404
chr1:8023924	2.93963	-1.28018	16.1615	4.30141e-36	6.15525e-35	71.1403
chr18:36402993	-2.15878	0.338049	-16.1615	4.30166e-36	6.15559e-35	71.1403
chr1:23485324	1.99463	1.16134	16.1615	4.30188e-36	6.15589e-35	71.1402
chr11:70399770	1.71293	-2.99927	16.1615	4.30193e-36	6.15595e-35	71.1402
chr5:116084256	2.42841	-0.683232	16.1615	4.30256e-36	6.15683e-35	71.1401
chr6:139882034	1.59829	1.88537	16.1615	4.30283e-36	6.15721e-35	71.14
chr4:38868331	3.3978	-2.05402	16.1615	4.30286e-36	6.15724e-35	71.14
chr12:6620422	2.21634	-2.63744	16.1614	4.30345e-36	6.15808e-35	71.1399
chr17:81386019	1.46854	2.07329	16.1614	4.30359e-36	6.15826e-35	71.1398
chr8:140764693	2.02756	2.68354	16.1614	4.30469e-36	6.15982e-35	71.1396
chr11:70399780	2.27622	-2.69445	16.1614	4.30482e-36	6.16e-35	71.1395
chr17:4544466	1.71293	2.65671	16.1614	4.30538e-36	6.16079e-35	71.1394
chr9:127562296	2.99659	-2.56573	16.1614	4.30574e-36	6.16129e-35	71.1393
chr1:42146015	2.30268	0.241707	16.1614	4.30602e-36	6.16167e-35	71.1393
chr8:2199920	1.85012	0.581037	16.1613	4.30642e-36	6.16223e-35	71.1392
chr19:1944181	-1.62622	2.01896	-16.1612	4.30927e-36	6.1663e-35	71.1385
chr1:2199689	1.53134	-2.60128	16.1612	4.30951e-36	6.16664e-35	71.1385
chr9:134445512	1.74963	1.8225	16.1612	4.30953e-36	6.16664e-35	71.1384
chr9:136850811	1.76073	1.34049	16.1612	4.30956e-36	6.16668e-35	71.1384
chr8:11355590	1.77963	1.83274	16.1612	4.30962e-36	6.16675e-35	71.1384
chr8:2145312	-3.02622	1.31104	-16.1612	4.30982e-36	6.16703e-35	71.1384
chr7:37732833	-1.94683	1.96037	-16.1612	4.31013e-36	6.16745e-35	71.1383
chr5:88144324	2.4389	-2.75457	16.1612	4.31024e-36	6.1676e-35	71.1383
chr8:109451268	1.75976	1.97939	16.1612	4.3103e-36	6.16767e-35	71.1383
chr9:36163383	1.95476	-1.8303	16.1612	4.31066e-36	6.16817e-35	71.1382
chr4:66912019	2.65159	-1.08909	16.1612	4.31122e-36	6.16897e-35	71.1381
chr1:198641549	-2.56927	0.342317	-16.1611	4.31173e-36	6.16968e-35	71.1379
chr17:35596725	2.33183	0.525061	16.1611	4.31216e-36	6.17028e-35	71.1378
chr6:167815615	1.94085	0.810793	16.1611	4.31317e-36	6.17171e-35	71.1376
chr5:32714342	2.48195	-2.92598	16.1611	4.31349e-36	6.17216e-35	71.1375
chr6:143963318	2.4	-0.455	16.1611	4.31366e-36	6.17239e-35	71.1375
chr9:131578894	-3.04415	1.45159	-16.1611	4.31367e-36	6.17239e-35	71.1375
chr7:157620376	-2.19524	1.93604	-16.1611	4.31377e-36	6.17252e-35	71.1375
chr5:418498	1.63915	1.67372	16.1611	4.31388e-36	6.17267e-35	71.1374
chr1:46184395	-3.23024	1.45012	-16.161	4.31435e-36	6.17333e-35	71.1373
chr5:179377377	-3.06768	1.39018	-16.161	4.31436e-36	6.17333e-35	71.1373
chr16:3881421	2.54476	-2.61909	16.161	4.31453e-36	6.17356e-35	71.1373
chr4:21206131	1.89415	-2.23549	16.161	4.31498e-36	6.17419e-35	71.1372
chr13:27132077	-1.59549	2.55116	-16.161	4.31572e-36	6.17523e-35	71.137
chr17:40560990	2.00878	-0.57061	16.1609	4.31778e-36	6.17817e-35	71.1365
chr4:11699237	2.62049	-1.5972	16.1609	4.31786e-36	6.17828e-35	71.1365
chr9:127628914	-2.7972	1.47104	-16.1609	4.31797e-36	6.17842e-35	71.1365
chr6:170286029	1.91244	0.964634	16.1609	4.31841e-36	6.17904e-35	71.1364
chr10:101774839	2.27439	-2.79671	16.1609	4.31888e-36	6.17969e-35	71.1363
chr20:63873877	-1.79488	2.02915	-16.1608	4.32033e-36	6.18176e-35	71.1359
chr6:42104801	2.49817	-2.45091	16.1608	4.32049e-36	6.18198e-35	71.1359
chr2:26605897	1.52659	0.140244	16.1608	4.32186e-36	6.18393e-35	71.1356
chr8:142778517	-1.81402	1.82689	-16.1608	4.32217e-36	6.18436e-35	71.1355
chr7:157668677	2.62366	-2.94329	16.1607	4.32281e-36	6.18526e-35	71.1354
chr11:8832822	2.60671	-2.75957	16.1607	4.32291e-36	6.18538e-35	71.1353
chr6:31144754	-2.53817	1.54543	-16.1607	4.32292e-36	6.18539e-35	71.1353
chr8:24419307	-1.54902	-1.39524	-16.1607	4.32311e-36	6.18565e-35	71.1353
chr7:151782740	1.76476	-0.571646	16.1607	4.32316e-36	6.18571e-35	71.1353
chr10:1210656	2.30037	0.0877439	16.1607	4.32323e-36	6.18579e-35	71.1353
chr1:12434187	-2.34146	2.01915	-16.1607	4.3237e-36	6.18646e-35	71.1352
chr4:169977294	1.64415	1.75549	16.1607	4.32443e-36	6.18748e-35	71.135
chr2:237735455	3.11598	-1.39616	16.1607	4.32515e-36	6.1885e-35	71.1348
chr15:23645947	1.50646	1.18067	16.1607	4.32528e-36	6.18867e-35	71.1348
chr13:20231304	2.29171	-1.85915	16.1606	4.32583e-36	6.18945e-35	71.1347
chr14:21455067	2.09329	-0.53189	16.1606	4.32593e-36	6.18959e-35	71.1346
chrX:139739418	2.10902	-1.0072	16.1606	4.32675e-36	6.19074e-35	71.1345
chr8:143989751	1.84354	-3.28311	16.1606	4.32745e-36	6.19172e-35	71.1343
chr1:162856324	-3.4572	1.39018	-16.1606	4.32752e-36	6.19181e-35	71.1343
chr6:24910406	2.8822	-2.765	16.1606	4.32761e-36	6.19193e-35	71.1343
chr16:57812842	3.22646	-1.58774	16.1606	4.32764e-36	6.19196e-35	71.1343
chr1:19338576	2.25463	-2.87537	16.1606	4.32777e-36	6.19213e-35	71.1342
chr2:173873313	2.49024	-0.145244	16.1605	4.32845e-36	6.1931e-35	71.1341
chr1:113191705	-2.24488	2.6861	-16.1605	4.32858e-36	6.19327e-35	71.134
chr1:67134582	1.89671	0.52311	16.1605	4.32893e-36	6.19376e-35	71.134
chr12:109861915	2.15768	-1.59921	16.1605	4.32946e-36	6.1945e-35	71.1338
chr12:57736550	3.51976	-2.03439	16.1605	4.32951e-36	6.19456e-35	71.1338
chr1:9128465	2.1772	-1.96872	16.1605	4.32974e-36	6.19487e-35	71.1338
chr3:55483708	2.95293	-1.88476	16.1605	4.32994e-36	6.19515e-35	71.1337
chr2:158101119	1.8011	2.78128	16.1605	4.32994e-36	6.19515e-35	71.1337
chr5:75054387	2.6711	-2.58018	16.1604	4.33092e-36	6.19652e-35	71.1335
chr19:12873355	2.37329	-1.26811	16.1604	4.33107e-36	6.19673e-35	71.1335
chr10:28925402	2.42317	-0.381098	16.1604	4.3314e-36	6.1972e-35	71.1334
chr1:91886921	1.69829	-3.23073	16.1604	4.33144e-36	6.19723e-35	71.1334
chr16:1427949	1.77744	1.89665	16.1604	4.33154e-36	6.19737e-35	71.1334
chr12:3381047	-2.27732	0.972439	-16.1604	4.33157e-36	6.1974e-35	71.1333
chr20:38646064	-2.04098	-1.86646	-16.1604	4.33174e-36	6.19762e-35	71.1333
chr13:100548112	2.84585	-1.16573	16.1604	4.33177e-36	6.19766e-35	71.1333
chr1:44637718	-2.57146	1.92902	-16.1604	4.33206e-36	6.19806e-35	71.1332
chr8:9225273	2.60732	-0.716098	16.1604	4.33221e-36	6.19825e-35	71.1332
chr16:19115031	3.26561	-2.2178	16.1604	4.33238e-36	6.1985e-35	71.1332
chr6:108170192	2.78037	-1.48628	16.1604	4.33255e-36	6.19872e-35	71.1331
chr15:64911341	1.6528	-0.543354	16.1604	4.33298e-36	6.19932e-35	71.133
chr17:82887354	2.13805	1.07244	16.1604	4.33324e-36	6.19968e-35	71.133
chr11:67714311	-2.09707	-0.163902	-16.1604	4.33354e-36	6.2001e-35	71.1329
chr10:86954552	2.58805	-1.53122	16.1603	4.33379e-36	6.20044e-35	71.1328
chr11:128842503	-3.25012	1.7253	-16.1603	4.33542e-36	6.20276e-35	71.1325
chr17:40064742	2.26793	-1.58006	16.1602	4.3377e-36	6.20602e-35	71.1319
chr2:132438927	2.74512	-1.34439	16.1602	4.33777e-36	6.20611e-35	71.1319
chr11:77128380	2.0711	-1.95091	16.1602	4.33796e-36	6.20636e-35	71.1319
chr3:158733043	2.74439	-1.06598	16.1602	4.33797e-36	6.20636e-35	71.1319
chr22:29745200	-3.07415	1.16537	-16.1602	4.33801e-36	6.2064e-35	71.1319
chr10:76051662	1.88878	1.34049	16.1602	4.33808e-36	6.20649e-35	71.1318
chr2:210561435	1.8061	0.494756	16.1602	4.33865e-36	6.2073e-35	71.1317
chr8:19298630	2.71939	2.54738	16.1601	4.33984e-36	6.20898e-35	71.1314
chr1:31666272	2.27963	-2.42701	16.1601	4.34056e-36	6.21001e-35	71.1313
chr18:76620653	1.58756	-2.50902	16.16	4.34218e-36	6.2123e-35	71.1309
chr5:640229	-2.81402	0.994573	-16.16	4.34299e-36	6.21345e-35	71.1307
chr21:41250804	-2.77134	1.65079	-16.16	4.34304e-36	6.21351e-35	71.1307
chr1:42154692	1.55159	2.52494	16.16	4.34347e-36	6.21412e-35	71.1306
chr20:57258062	-2.71951	0.795122	-16.16	4.34396e-36	6.21481e-35	71.1305
chr2:4883382	-2.52598	1.72591	-16.16	4.34411e-36	6.21501e-35	71.1305
chr5:178223966	2.92524	-0.821768	16.16	4.34413e-36	6.21501e-35	71.1305
chr16:2284185	1.72951	1.23024	16.16	4.34429e-36	6.21524e-35	71.1304
chr13:110469176	-1.89415	1.44195	-16.16	4.34441e-36	6.2154e-35	71.1304
chr19:8320662	1.45622	-2.84043	16.1599	4.3451e-36	6.21637e-35	71.1302
chr2:10548739	1.89537	-3.63841	16.1599	4.34688e-36	6.21891e-35	71.1298
chr1:54782426	-2.14707	1.71793	-16.1599	4.34722e-36	6.21938e-35	71.1297
chr13:93399546	2.32805	-0.490366	16.1598	4.34804e-36	6.22054e-35	71.1296
chr3:28349574	2.57634	-2.18573	16.1598	4.34813e-36	6.22065e-35	71.1295
chr2:96895505	2.7478	-0.414878	16.1598	4.34841e-36	6.22104e-35	71.1295
chr22:37199843	2.44049	-1.99829	16.1598	4.34854e-36	6.22121e-35	71.1294
chr16:50244802	2.99524	-2.30335	16.1598	4.34884e-36	6.22164e-35	71.1294
chr16:2127128	-1.94976	3.19415	-16.1598	4.34898e-36	6.22181e-35	71.1293
chr8:37737697	-1.79841	-2.83738	-16.1598	4.34994e-36	6.22318e-35	71.1291
chr20:57259964	-2.4039	0.0904878	-16.1598	4.35011e-36	6.2234e-35	71.1291
chr16:57627930	1.63866	1.61433	16.1597	4.35026e-36	6.22362e-35	71.129
chr6:3750209	2.83585	-1.98817	16.1596	4.3531e-36	6.22766e-35	71.1284
chr17:1224447	2.285	0.253232	16.1596	4.3535e-36	6.22823e-35	71.1283
chr7:48280003	-2.98317	1.03256	-16.1596	4.35397e-36	6.22889e-35	71.1282
chr21:37268785	1.83512	-1.82317	16.1596	4.35445e-36	6.22955e-35	71.1281
chr10:69406422	2.23634	-1.53	16.1596	4.35447e-36	6.22958e-35	71.1281
chr18:58862596	3.01354	-0.542866	16.1596	4.35473e-36	6.22993e-35	71.128
chr7:5361126	1.96134	1.80823	16.1596	4.35549e-36	6.23101e-35	71.1278
chr14:104689198	2.26378	-3.02957	16.1595	4.35627e-36	6.2321e-35	71.1277
chr8:118126912	1.80085	-2.02274	16.1595	4.3568e-36	6.23286e-35	71.1275
chr9:96949606	-2.03902	2.58707	-16.1595	4.35722e-36	6.23344e-35	71.1274
chr19:55550112	2.61085	-2.13384	16.1595	4.3573e-36	6.23354e-35	71.1274
chr6:41561721	1.52915	1.56835	16.1595	4.35773e-36	6.23414e-35	71.1273
chr15:66080900	2.31134	-1.86287	16.1595	4.35791e-36	6.23439e-35	71.1273
chr10:117140813	2.6578	-1.89512	16.1595	4.35808e-36	6.23462e-35	71.1272
chr4:94458954	2.71232	-0.559695	16.1595	4.35834e-36	6.23498e-35	71.1272
chr11:69336304	1.65573	1.09055	16.1594	4.35857e-36	6.2353e-35	71.1271
chr6:41940433	1.69951	-2.72927	16.1594	4.35873e-36	6.2355e-35	71.1271
chr4:7965526	2.75768	-2.38457	16.1594	4.35898e-36	6.23586e-35	71.127
chr8:41957280	-1.66024	2.71195	-16.1594	4.35941e-36	6.23646e-35	71.1269
chr7:32658091	1.80366	0.419756	16.1594	4.36021e-36	6.23759e-35	71.1268
chr20:62064275	3.5828	-2.23713	16.1594	4.3603e-36	6.2377e-35	71.1267
chr4:79964747	2.98183	-1.76799	16.1594	4.36078e-36	6.23838e-35	71.1266
chr12:57475837	2.87366	-2.80854	16.1594	4.3612e-36	6.23897e-35	71.1265
chr6:30712352	-1.51659	2.53439	-16.1593	4.36126e-36	6.23905e-35	71.1265
chr2:209958290	-2.73841	1.38287	-16.1593	4.36271e-36	6.2411e-35	71.1262
chr20:19889627	2.69159	-1.42189	16.1593	4.3629e-36	6.24136e-35	71.1261
chr17:61455464	2.93915	-1.96409	16.1593	4.36317e-36	6.24174e-35	71.1261
chr7:1748209	-3.12951	1.62707	-16.1593	4.36357e-36	6.2423e-35	71.126
chr8:29071917	2.44817	0.500061	16.1592	4.36434e-36	6.24338e-35	71.1258
chr7:80250979	-2.61951	1.7278	-16.1592	4.36441e-36	6.24347e-35	71.1258
chr16:57802997	2.61573	-1.58933	16.1592	4.36463e-36	6.24378e-35	71.1257
chr1:117094461	2.07329	0.0246951	16.1592	4.36537e-36	6.24482e-35	71.1256
chr20:62970952	2.3922	-2.33573	16.1592	4.36558e-36	6.24511e-35	71.1255
chr6:35506274	3.48768	-0.852256	16.1592	4.36578e-36	6.24538e-35	71.1255
chr16:70725301	1.88256	1.99104	16.1592	4.36579e-36	6.24538e-35	71.1255
chr22:42931568	-2.81841	1.05811	-16.1592	4.36584e-36	6.24545e-35	71.1255
chr16:87919370	1.98232	-0.451402	16.1592	4.36607e-36	6.24576e-35	71.1254
chr13:106596507	-2.18402	1.96433	-16.1592	4.36628e-36	6.24604e-35	71.1254
chr8:108572578	-3.01512	1.55232	-16.1591	4.36687e-36	6.24687e-35	71.1252
chr7:20782747	-2.40854	0.424756	-16.1591	4.36784e-36	6.24825e-35	71.125
chr6:151681776	-2.71195	-0.524878	-16.1591	4.36885e-36	6.24969e-35	71.1248
chr17:38918607	1.98585	0.946707	16.1591	4.36912e-36	6.25005e-35	71.1247
chr4:3494566	2.02476	-2.62457	16.1591	4.36955e-36	6.25066e-35	71.1246
chr9:109253508	2.0978	1.63793	16.159	4.37095e-36	6.25265e-35	71.1243
chr9:68780985	2.1322	-2.25268	16.159	4.37097e-36	6.25266e-35	71.1243
chr6:159168907	2.33439	-2.64195	16.159	4.37155e-36	6.25348e-35	71.1242
chr17:29092322	-3.29098	1.40183	-16.159	4.37191e-36	6.25398e-35	71.1241
chr5:33890219	1.76598	-1.2197	16.159	4.37196e-36	6.25404e-35	71.1241
chr1:116966152	-2.24866	1.32835	-16.1589	4.37266e-36	6.25503e-35	71.1239
chr7:158569485	2.14866	1.90909	16.1589	4.3734e-36	6.25608e-35	71.1237
chr8:143519529	1.86037	1.13384	16.1589	4.37402e-36	6.25695e-35	71.1236
chr15:49877597	-3.2228	1.49774	-16.1589	4.37407e-36	6.25701e-35	71.1236
chr1:53277064	2.39744	-0.802988	16.1589	4.3741e-36	6.25704e-35	71.1236
chr4:7965599	3.39732	-2.2339	16.1589	4.37411e-36	6.25704e-35	71.1236
chr7:3086992	3.03671	-1.63701	16.1589	4.37445e-36	6.25751e-35	71.1235
chr1:194226007	-2.81683	0.617683	-16.1589	4.37497e-36	6.25825e-35	71.1234
chr18:31233990	3.12866	-2.29238	16.1589	4.375e-36	6.25825e-35	71.1234
chr7:97012749	2.7428	-1.75335	16.1589	4.375e-36	6.25825e-35	71.1234
chr14:46405575	2.47305	-0.765061	16.1588	4.37534e-36	6.25874e-35	71.1233
chr3:105353699	2.53768	-1.65933	16.1588	4.37566e-36	6.25918e-35	71.1232
chr10:4191465	-2.6161	1.3239	-16.1588	4.37609e-36	6.25978e-35	71.1231
chr10:49783843	2.09915	-0.671037	16.1588	4.37612e-36	6.25981e-35	71.1231
chr5:148965943	3.25146	-1.8022	16.1588	4.37624e-36	6.25997e-35	71.1231
chr6:170177031	-2.74476	1.57848	-16.1588	4.37653e-36	6.26037e-35	71.123
chr3:53252623	-2.01744	-0.925061	-16.1588	4.37689e-36	6.26087e-35	71.1229
chr12:45547979	-2.02293	0.530488	-16.1588	4.37734e-36	6.2615e-35	71.1228
chr3:69199738	1.92293	0.360244	16.1587	4.37817e-36	6.26268e-35	71.1226
chr18:63318882	-1.8139	-2.33585	-16.1587	4.37832e-36	6.26287e-35	71.1226
chr11:117720524	1.80488	0.155	16.1587	4.37873e-36	6.26345e-35	71.1225
chr10:5903127	-1.875	2.38189	-16.1587	4.37898e-36	6.26379e-35	71.1225
chr7:158097892	-2.26915	2.03299	-16.1587	4.37916e-36	6.26404e-35	71.1224
chr19:55657906	-1.82537	1.0328	-16.1587	4.37955e-36	6.26459e-35	71.1223
chr10:60208152	1.2828	2.54201	16.1587	4.37992e-36	6.26511e-35	71.1222
chr13:106099994	3.50037	1.81043	16.1587	4.38006e-36	6.26529e-35	71.1222
chr7:82444768	2.48488	-0.985976	16.1587	4.3803e-36	6.26562e-35	71.1222
chr10:119285150	1.52805	2.28122	16.1586	4.38077e-36	6.26629e-35	71.1221
chr1:223141263	3.02171	-2.37732	16.1586	4.38093e-36	6.26649e-35	71.122
chr3:186923545	-1.91098	2.22195	-16.1586	4.38109e-36	6.26672e-35	71.122
chr7:47485224	2.99683	-0.806098	16.1586	4.38111e-36	6.26673e-35	71.122
chr1:150559105	2.7439	-1.66659	16.1586	4.38121e-36	6.26686e-35	71.122
chr4:151094262	2.3022	0.246463	16.1586	4.38328e-36	6.26981e-35	71.1215
chr17:40937686	3.04305	-1.41311	16.1585	4.38353e-36	6.27015e-35	71.1214
chr10:93994800	-2.84915	1.2753	-16.1585	4.38376e-36	6.27047e-35	71.1214
chr5:140106317	-1.97378	-2.3675	-16.1585	4.38398e-36	6.27077e-35	71.1213
chr8:25479497	-2.66561	1.1578	-16.1585	4.38421e-36	6.27109e-35	71.1213
chr2:238261177	3.34098	-1.2989	16.1585	4.38474e-36	6.27183e-35	71.1211
chr5:17319550	-2.84037	1.5064	-16.1585	4.3849e-36	6.27204e-35	71.1211
chr7:5607534	2.11098	0.68	16.1585	4.3849e-36	6.27204e-35	71.1211
chr5:140642207	-2.53329	1.69665	-16.1585	4.385e-36	6.27216e-35	71.1211
chr9:130432917	1.50768	-0.765061	16.1585	4.38601e-36	6.2736e-35	71.1209
chr10:86672510	1.79817	1.82872	16.1584	4.38665e-36	6.27451e-35	71.1207
chr7:66258682	2.2922	0.0542683	16.1584	4.38714e-36	6.27519e-35	71.1206
chr1:46489081	2.66378	-2.20579	16.1584	4.38769e-36	6.27595e-35	71.1205
chr1:45803187	2.71317	-2.59817	16.1584	4.38869e-36	6.27738e-35	71.1202
chr11:76314089	1.59634	-2.91817	16.1583	4.38979e-36	6.27894e-35	71.12
chr17:339777	-2.5189	1.12055	-16.1583	4.39034e-36	6.27971e-35	71.1199
chr19:43529968	1.90622	2.11274	16.1583	4.39175e-36	6.28171e-35	71.1196
chr5:179624509	2.58585	-2.07805	16.1582	4.39207e-36	6.28217e-35	71.1195
chr16:48622841	2.19841	0.348598	16.1582	4.3922e-36	6.28233e-35	71.1194
chr8:28403074	1.65037	0.325305	16.1582	4.39405e-36	6.28497e-35	71.119
chr8:1858864	-2.10634	2.34866	-16.1581	4.39493e-36	6.28622e-35	71.1188
chr21:42319956	-2.61768	-0.0875	-16.1581	4.39575e-36	6.28737e-35	71.1186
chr20:47859657	-2.90878	2.10915	-16.1581	4.39593e-36	6.28762e-35	71.1186
chr1:233361021	-3.22012	1.59774	-16.1581	4.39653e-36	6.28847e-35	71.1185
chr1:153985868	2.52232	-2.94604	16.1581	4.39667e-36	6.28864e-35	71.1184
chr2:96203001	-1.72463	2.13146	-16.1581	4.39675e-36	6.28875e-35	71.1184
chr11:118146385	2.29024	-0.451463	16.1581	4.39696e-36	6.28905e-35	71.1184
chr19:55253900	-2.0789	-1.47457	-16.1581	4.39713e-36	6.28927e-35	71.1183
chr1:26045494	2.17659	-2.21073	16.158	4.39805e-36	6.29057e-35	71.1181
chr16:48622856	2.18037	-1.43384	16.158	4.39853e-36	6.29125e-35	71.118
chr5:10333133	2.05244	-2.71537	16.158	4.39857e-36	6.29129e-35	71.118
chr11:86218736	1.365	-3.27043	16.158	4.39911e-36	6.29205e-35	71.1179
chr22:50473999	2.50012	-2.67713	16.1579	4.40145e-36	6.29538e-35	71.1173
chr3:147403896	1.63854	0.369756	16.1579	4.40157e-36	6.29554e-35	71.1173
chr20:46994786	-2.70402	0.0737195	-16.1579	4.40163e-36	6.29561e-35	71.1173
chr8:2055745	1.56232	1.43921	16.1579	4.40202e-36	6.29616e-35	71.1172
chr2:240927096	1.79902	-2.515	16.1579	4.40289e-36	6.29739e-35	71.117
chr8:143969113	1.55951	2.6172	16.1578	4.40352e-36	6.29828e-35	71.1169
chr1:150979286	-1.87659	-1.86146	-16.1578	4.40404e-36	6.29901e-35	71.1168
chr19:42095977	2.90378	-1.6636	16.1578	4.40452e-36	6.29968e-35	71.1166
chr12:124640319	2.06378	-2.61604	16.1578	4.40468e-36	6.29989e-35	71.1166
chr1:155126043	3.45293	-2.02939	16.1578	4.40524e-36	6.30069e-35	71.1165
chr8:144271550	3.03037	-1.75555	16.1578	4.40566e-36	6.30128e-35	71.1164
chr13:113051439	2.42549	-1.23591	16.1577	4.40612e-36	6.30192e-35	71.1163
chr17:74180477	2.04451	-1.55043	16.1577	4.40747e-36	6.30383e-35	71.116
chr22:21652940	2.36537	-2.33329	16.1577	4.40798e-36	6.30455e-35	71.1159
chr11:1487215	-1.96024	2.56537	-16.1577	4.40832e-36	6.30503e-35	71.1158
chr11:57467916	2.45134	-1.18128	16.1576	4.40887e-36	6.3058e-35	71.1157
chr1:115466143	1.70915	2.31994	16.1576	4.40911e-36	6.30613e-35	71.1156
chr19:2525376	3.15427	-1.81945	16.1576	4.40912e-36	6.30613e-35	71.1156
chr17:19745677	-3.19732	0.957195	-16.1576	4.41025e-36	6.30773e-35	71.1153
chr4:7035002	3.14049	-1.43207	16.1576	4.41075e-36	6.30843e-35	71.1152
chr2:3779007	-2.50146	1.67122	-16.1576	4.41149e-36	6.30948e-35	71.1151
chr1:159918852	-2.47366	1.67232	-16.1575	4.41164e-36	6.30969e-35	71.115
chr17:27559744	-2.11183	1.25055	-16.1575	4.41222e-36	6.3105e-35	71.1149
chr5:55223555	3.79451	-2.17494	16.1575	4.41358e-36	6.31244e-35	71.1146
chr12:52079879	2.68488	-1.9689	16.1575	4.41361e-36	6.31247e-35	71.1146
chr2:74503896	2.24817	-0.965793	16.1575	4.41393e-36	6.31291e-35	71.1145
chr7:19958254	2.16598	-2.55652	16.1575	4.41411e-36	6.31316e-35	71.1145
chr8:56894036	-2.79585	0.752683	-16.1574	4.41504e-36	6.31447e-35	71.1143
chr12:561466	1.71207	2.15579	16.1574	4.41516e-36	6.31463e-35	71.1142
chr12:43553076	-2.21341	2.17268	-16.1574	4.41572e-36	6.31542e-35	71.1141
chr22:43263114	1.55073	1.6611	16.1574	4.41587e-36	6.31562e-35	71.1141
chr12:122861427	1.88134	1.73116	16.1574	4.41594e-36	6.3157e-35	71.1141
chr14:68363986	-2.37976	0.249268	-16.1574	4.41596e-36	6.31572e-35	71.1141
chr1:162023232	1.58768	2.79933	16.1574	4.41652e-36	6.3165e-35	71.1139
chr17:73541736	-3.15024	1.34293	-16.1574	4.41708e-36	6.3173e-35	71.1138
chr14:32932337	1.69341	1.14049	16.1573	4.41713e-36	6.31736e-35	71.1138
chr20:546984	1.85707	-0.0232927	16.1573	4.41724e-36	6.3175e-35	71.1138
chr19:1423817	-2.54451	2.16726	-16.1573	4.41746e-36	6.3178e-35	71.1137
chr1:31815204	1.74659	1.97744	16.1573	4.4175e-36	6.31785e-35	71.1137
chr9:86046359	-3.42146	1.66366	-16.1573	4.41805e-36	6.31861e-35	71.1136
chr7:151081176	2.13061	-2.97421	16.1573	4.41848e-36	6.31922e-35	71.1135
chr1:9728679	-2.23744	2.46226	-16.1573	4.41892e-36	6.31984e-35	71.1134
chr7:29479888	3.17927	-1.02878	16.1573	4.41904e-36	6.31999e-35	71.1134
chr9:137013549	2.14634	0.412927	16.1573	4.41985e-36	6.32114e-35	71.1132
chr17:81422672	-2.17146	0.784146	-16.1572	4.42007e-36	6.32144e-35	71.1131
chr14:36666973	3.24732	-2.20439	16.1572	4.42048e-36	6.32202e-35	71.113
chr14:100709177	2.74561	-2.38317	16.1572	4.42164e-36	6.32366e-35	71.1128
chrX:154050281	2.69122	-0.337683	16.1572	4.42252e-36	6.32491e-35	71.1126
chr12:120546440	-2.3522	2.51915	-16.1572	4.42264e-36	6.32507e-35	71.1125
chr22:32532193	2.51976	0.087561	16.1571	4.42275e-36	6.32521e-35	71.1125
chr3:150734067	-3.12183	1.3953	-16.1571	4.423e-36	6.32556e-35	71.1125
chr2:183071491	1.7072	0.278476	16.1571	4.42333e-36	6.32601e-35	71.1124
chr8:43200702	-1.54793	3.01457	-16.1571	4.42364e-36	6.32645e-35	71.1123
chr11:66665545	-2.50073	2.12012	-16.1571	4.42378e-36	6.32663e-35	71.1123
chr9:134825118	1.62256	1.83799	16.1571	4.42457e-36	6.32775e-35	71.1121
chr16:21513880	-2.87451	1.37396	-16.1571	4.42468e-36	6.3279e-35	71.1121
chr9:6412362	2.5372	-0.555793	16.1571	4.42476e-36	6.328e-35	71.1121
chr9:128688524	1.81634	-3.37585	16.1571	4.42477e-36	6.328e-35	71.1121
chr22:43502130	-2.70134	0.325183	-16.1571	4.42489e-36	6.32816e-35	71.112
chr6:125362919	1.59122	-3.16317	16.1571	4.42492e-36	6.32819e-35	71.112
chr1:109877428	3.21366	-1.605	16.1571	4.4253e-36	6.32872e-35	71.1119
chr14:104688352	3.40061	-2.54799	16.1571	4.42541e-36	6.32886e-35	71.1119
chr12:6954065	-2.56634	0.359146	-16.157	4.4256e-36	6.32912e-35	71.1119
chr3:128493707	-1.95902	-0.450488	-16.157	4.42566e-36	6.32919e-35	71.1119
chr16:88431348	-2.23537	0.664268	-16.157	4.42578e-36	6.32935e-35	71.1118
chr4:3950067	1.46866	0.0171341	16.157	4.42588e-36	6.32948e-35	71.1118
chr2:63735711	-2.51415	1.78732	-16.157	4.426e-36	6.32963e-35	71.1118
chr2:222301336	3.30341	-2.01915	16.157	4.42627e-36	6.33001e-35	71.1117
chr19:16588187	-2.82573	0.950549	-16.157	4.42635e-36	6.33011e-35	71.1117
chr9:78254012	-1.5489	2.1503	-16.157	4.42684e-36	6.3308e-35	71.1116
chr17:76498128	2.88073	-1.92951	16.157	4.42711e-36	6.33117e-35	71.1115
chr17:47696203	1.75902	0.0187805	16.157	4.42722e-36	6.33132e-35	71.1115
chr19:3178764	-3.10878	0.639512	-16.157	4.42745e-36	6.33163e-35	71.1115
chr11:1460644	-2.39695	1.42982	-16.157	4.42759e-36	6.33182e-35	71.1114
chr7:92608842	2.51207	-2.46506	16.1569	4.42858e-36	6.33322e-35	71.1112
chr7:54663999	1.80683	-1.75585	16.1569	4.42861e-36	6.33325e-35	71.1112
chr2:218391337	1.6172	1.37226	16.1569	4.42864e-36	6.33328e-35	71.1112
chr9:129483347	2.01622	-3.11982	16.1569	4.42867e-36	6.33331e-35	71.1112
chr17:76274099	-2.32427	0.674573	-16.1569	4.42919e-36	6.33404e-35	71.1111
chr2:197369884	-1.96878	2.0789	-16.1569	4.42922e-36	6.33407e-35	71.1111
chr4:57065133	1.42488	0.977927	16.1569	4.43006e-36	6.33527e-35	71.1109
chr6:111412285	-2.41366	0.605122	-16.1568	4.43297e-36	6.33941e-35	71.1102
chr18:48821323	1.83207	1.43543	16.1568	4.43312e-36	6.33962e-35	71.1102
chr7:2224138	2.02902	2.24463	16.1568	4.43375e-36	6.3405e-35	71.11
chr5:172683448	2.60256	-1.18213	16.1567	4.43449e-36	6.34154e-35	71.1099
chr7:98293399	1.8439	2.1661	16.1567	4.43526e-36	6.34263e-35	71.1097
chr5:179196020	2.56134	1.3947	16.1567	4.43566e-36	6.34319e-35	71.1096
chr18:44744829	2.61012	0.042378	16.1566	4.4373e-36	6.34553e-35	71.1092
chr16:89072168	2.44732	-0.666341	16.1566	4.43741e-36	6.34567e-35	71.1092
chr1:6183091	1.63	1.12585	16.1566	4.43743e-36	6.34568e-35	71.1092
chr10:58511961	1.95024	-1.75146	16.1566	4.43751e-36	6.34579e-35	71.1092
chr2:6010124	-2.33829	2.06488	-16.1566	4.4385e-36	6.34718e-35	71.109
chr8:142089957	-2.97	0.982439	-16.1566	4.43898e-36	6.34786e-35	71.1089
chr1:223666375	2.4089	1.60067	16.1566	4.43942e-36	6.34847e-35	71.1088
chr9:2031765	2.81232	-0.662012	16.1566	4.43964e-36	6.34879e-35	71.1087
chr7:1818926	1.91829	0.652927	16.1565	4.44002e-36	6.34932e-35	71.1086
chr20:40691931	-2.10939	-0.324329	-16.1565	4.44073e-36	6.35031e-35	71.1085
chr4:156771692	2.91098	-2.39622	16.1565	4.44103e-36	6.35072e-35	71.1084
chr20:64045900	2.09512	-0.337439	16.1564	4.44271e-36	6.35312e-35	71.108
chr6:107635119	1.90963	-3.45055	16.1564	4.44289e-36	6.35337e-35	71.108
chr14:104223783	-1.84829	-0.726951	-16.1564	4.4433e-36	6.35394e-35	71.1079
chr12:6981858	-2.35622	2.33713	-16.1564	4.44333e-36	6.35397e-35	71.1079
chr4:82759418	1.8039	-0.594146	16.1564	4.4436e-36	6.35434e-35	71.1078
chr8:140558552	-2.88768	1.21372	-16.1564	4.44374e-36	6.35453e-35	71.1078
chr1:8197916	1.86915	-3.48128	16.1564	4.44447e-36	6.35556e-35	71.1076
chr10:102835666	1.6511	1.4586	16.1563	4.44712e-36	6.35933e-35	71.107
chr12:49843596	1.89049	2.2961	16.1563	4.44713e-36	6.35933e-35	71.107
chr2:70791023	2.28073	-1.27854	16.1563	4.44795e-36	6.36049e-35	71.1068
chr1:17204370	-2.49854	1.99244	-16.1562	4.4487e-36	6.36155e-35	71.1067
chr12:95838318	-2.76085	0.0265244	-16.1562	4.44887e-36	6.36178e-35	71.1066
chr22:40290298	-2.92805	1.22061	-16.1562	4.44891e-36	6.36183e-35	71.1066
chr7:143512529	2.09341	1.09439	16.1562	4.44916e-36	6.36218e-35	71.1066
chr20:25220270	-1.69805	1.26488	-16.1562	4.45061e-36	6.36423e-35	71.1062
chr5:91328877	2.63305	-0.524817	16.1561	4.45158e-36	6.3656e-35	71.106
chr10:983739	1.66195	2.06671	16.1561	4.45186e-36	6.36599e-35	71.106
chr9:88584353	-2.30451	-2.39177	-16.1561	4.45247e-36	6.36685e-35	71.1058
chr14:74258576	1.99366	-2.11561	16.1561	4.45339e-36	6.36816e-35	71.1056
chr2:206876362	3.24634	-1.54329	16.156	4.45381e-36	6.36875e-35	71.1055
chr15:63057015	1.93146	-0.218049	16.156	4.45418e-36	6.36926e-35	71.1054
chr1:15066419	-1.87134	0.8625	-16.156	4.45423e-36	6.36931e-35	71.1054
chr7:142798595	-2.30817	0.822256	-16.156	4.45431e-36	6.36941e-35	71.1054
chr9:37905701	-2.26402	2.14287	-16.156	4.45508e-36	6.3705e-35	71.1052
chr6:30769229	2.79683	-2.54817	16.156	4.45527e-36	6.37076e-35	71.1052
chr2:108942628	-1.74732	3.15988	-16.156	4.45571e-36	6.37138e-35	71.1051
chr13:21326770	3.03622	-1.85909	16.156	4.45625e-36	6.37214e-35	71.105
chr1:200038274	2.17427	-2.28616	16.156	4.45633e-36	6.37225e-35	71.105
chr11:124079753	2.70244	-2.31585	16.1559	4.45755e-36	6.37398e-35	71.1047
chr18:74368950	1.77805	0.282683	16.1559	4.45784e-36	6.37438e-35	71.1046
chr1:225848498	-1.83146	0.727561	-16.1559	4.45879e-36	6.37573e-35	71.1044
chr5:135028943	3.41061	-1.76457	16.1558	4.45952e-36	6.37676e-35	71.1042
chr7:68185924	-2.86512	0.874756	-16.1558	4.46009e-36	6.37755e-35	71.1041
chr21:42973825	1.67427	-1.06335	16.1558	4.46048e-36	6.37809e-35	71.104
chr7:76054228	2.17915	-2.67055	16.1558	4.46074e-36	6.37846e-35	71.104
chr15:92609520	-3.30622	1.3225	-16.1558	4.46092e-36	6.3787e-35	71.1039
chr1:46474598	1.95159	-1.95909	16.1558	4.46107e-36	6.37891e-35	71.1039
chr7:29613251	1.79537	1.81024	16.1557	4.46402e-36	6.38311e-35	71.1032
chr19:18416428	2.09598	-2.77104	16.1557	4.46435e-36	6.38356e-35	71.1032
chr15:75090583	2.30134	-1.43152	16.1557	4.4645e-36	6.38376e-35	71.1031
chr6:108838230	1.65183	-2.75189	16.1557	4.46477e-36	6.38413e-35	71.1031
chr2:27282662	1.97549	0.403963	16.1557	4.46494e-36	6.38438e-35	71.103
chr1:10636038	-3.295	1.20018	-16.1556	4.46549e-36	6.38514e-35	71.1029
chr21:41942626	2.16159	2.4786	16.1556	4.46555e-36	6.38522e-35	71.1029
chr11:88537443	2.18244	1.47305	16.1556	4.46598e-36	6.38582e-35	71.1028
chr16:85191672	1.97354	2.15055	16.1556	4.46607e-36	6.38594e-35	71.1028
chr2:101329327	2.96902	-0.790732	16.1556	4.46748e-36	6.38793e-35	71.1025
chr20:62736124	1.78195	2.10634	16.1556	4.46757e-36	6.38806e-35	71.1024
chr11:66266676	2.04549	1.07152	16.1556	4.46763e-36	6.38813e-35	71.1024
chr3:71466697	2.14451	-2.30177	16.1555	4.4689e-36	6.38992e-35	71.1021
chr17:58539224	-1.65927	0.649146	-16.1555	4.46926e-36	6.39043e-35	71.1021
chr19:45118623	-2.05146	-1.15561	-16.1555	4.46936e-36	6.39055e-35	71.102
chr14:100155939	-2.8489	0.936646	-16.1555	4.47006e-36	6.39154e-35	71.1019
chr21:37636610	3.13366	-1.80049	16.1555	4.47012e-36	6.39162e-35	71.1019
chr1:204196192	3.06634	-1.63756	16.1554	4.47361e-36	6.39659e-35	71.1011
chr1:11787521	2.4622	-2.71341	16.1553	4.47424e-36	6.39748e-35	71.1009
chr22:24181151	2.99451	-1.44055	16.1553	4.47434e-36	6.39761e-35	71.1009
chr6:28977717	2.5372	-2.3964	16.1553	4.47617e-36	6.40022e-35	71.1005
chr15:50210360	-2.03183	1.80579	-16.1553	4.47637e-36	6.4005e-35	71.1005
chr21:45504798	1.70061	0.680061	16.1552	4.4782e-36	6.4031e-35	71.1001
chr22:46437992	-2.77512	0.613415	-16.1552	4.4785e-36	6.40351e-35	71.1
chr19:18446409	1.66634	2.54098	16.1552	4.4791e-36	6.40436e-35	71.0999
chr9:110139383	1.64561	2.81	16.1551	4.47975e-36	6.40527e-35	71.0997
chr7:157796064	-2.72085	2.19811	-16.1551	4.47986e-36	6.40541e-35	71.0997
chr6:1619093	2.24085	-1.57067	16.1551	4.47986e-36	6.40541e-35	71.0997
chr1:245875081	2.96915	-1.48713	16.1551	4.47994e-36	6.4055e-35	71.0997
chr1:115771300	2.21402	1.02982	16.1551	4.48003e-36	6.40561e-35	71.0997
chr2:74650697	1.63098	2.30183	16.1551	4.48094e-36	6.40691e-35	71.0994
chr10:97427363	2.90537	-2.30756	16.1551	4.48137e-36	6.40751e-35	71.0994
chr11:76721737	1.78878	0.0418293	16.1551	4.48162e-36	6.40785e-35	71.0993
chr11:16793225	2.31939	2.08909	16.1551	4.48188e-36	6.40821e-35	71.0992
chr8:39113230	2.95122	-2.55232	16.1551	4.48199e-36	6.40836e-35	71.0992
chr20:56740346	1.6178	0.766585	16.1551	4.48205e-36	6.40842e-35	71.0992
chr10:132547708	-1.59598	1.16677	-16.155	4.48413e-36	6.41138e-35	71.0987
chr18:79545521	1.74805	1.69585	16.155	4.48433e-36	6.41166e-35	71.0987
chr22:29786315	-2.93463	1.66756	-16.155	4.4844e-36	6.41174e-35	71.0987
chr15:101488362	1.98317	-0.46122	16.1549	4.48537e-36	6.41312e-35	71.0985
chr19:45396657	-2.95402	0.905305	-16.1549	4.48609e-36	6.41414e-35	71.0983
chr6:16398961	1.70951	2.16659	16.1549	4.48792e-36	6.41674e-35	71.0979
chr14:64856663	1.83463	1.09037	16.1548	4.48856e-36	6.41764e-35	71.0978
chr2:96550477	2.05902	0.837805	16.1548	4.48872e-36	6.41786e-35	71.0977
chr9:32956735	1.70878	2.18963	16.1548	4.48952e-36	6.41898e-35	71.0975
chr8:10765251	-1.88378	3.07348	-16.1548	4.49022e-36	6.41997e-35	71.0974
chr11:125169074	-2.2011	0.549085	-16.1548	4.49062e-36	6.42054e-35	71.0973
chr15:55279858	2.64549	-2.17396	16.1547	4.49086e-36	6.42086e-35	71.0972
chr2:219481372	1.53768	1.24348	16.1547	4.49164e-36	6.42197e-35	71.0971
chr2:65416781	-1.65988	2.98689	-16.1547	4.49178e-36	6.42215e-35	71.097
chr7:1761885	-3.1628	1.26506	-16.1547	4.49242e-36	6.42306e-35	71.0969
chr2:238914526	2.2278	1.87585	16.1547	4.49266e-36	6.42338e-35	71.0968
chr17:78268131	1.94988	0.0789634	16.1547	4.49279e-36	6.42356e-35	71.0968
chr5:179778191	3.0889	-1.97689	16.1547	4.49362e-36	6.42474e-35	71.0966
chr4:184812972	3.03061	-1.96128	16.1546	4.49378e-36	6.42495e-35	71.0966
chr8:48515443	3.21683	-0.908049	16.1546	4.49413e-36	6.42543e-35	71.0965
chr3:190387878	1.86122	1.42817	16.1546	4.49439e-36	6.42579e-35	71.0965
chr4:7632536	-2.33305	0.331524	-16.1546	4.49552e-36	6.4274e-35	71.0962
chr7:96992663	2.5128	-1.84665	16.1546	4.49573e-36	6.42768e-35	71.0962
chr22:23402108	2.86463	-2.15939	16.1545	4.49692e-36	6.42937e-35	71.0959
chr5:177496518	2.96024	-1.90659	16.1545	4.49792e-36	6.43079e-35	71.0957
chr7:73975204	2.06378	1.73811	16.1545	4.49808e-36	6.43101e-35	71.0956
chr16:66336102	-2.22402	2.03348	-16.1545	4.49825e-36	6.43123e-35	71.0956
chr7:27143859	2.73073	-2.53366	16.1545	4.49829e-36	6.43127e-35	71.0956
chr7:158489753	1.5522	1.72756	16.1545	4.49918e-36	6.43253e-35	71.0954
chr8:721445	-2.8128	2.43152	-16.1544	4.49965e-36	6.43319e-35	71.0953
chr17:63849456	1.60085	-2.4086	16.1544	4.49969e-36	6.43324e-35	71.0953
chr14:94177012	-2.52451	0.385549	-16.1544	4.50023e-36	6.434e-35	71.0952
chr10:29217547	-3.05878	1.30402	-16.1544	4.50055e-36	6.43444e-35	71.0951
chr7:97007504	2.15488	-3.23366	16.1544	4.50095e-36	6.435e-35	71.095
chr13:112689321	1.6389	-3.59128	16.1544	4.50114e-36	6.43526e-35	71.095
chr19:50510433	3.10866	-2.1453	16.1544	4.50137e-36	6.43558e-35	71.0949
chr16:75116713	2.60829	-2.86341	16.1544	4.50174e-36	6.43608e-35	71.0948
chr16:4680613	2.67707	-0.401098	16.1544	4.50181e-36	6.43618e-35	71.0948
chr17:737858	-2.71037	1.48262	-16.1544	4.50207e-36	6.43653e-35	71.0947
chr16:4680478	3.32659	-1.66037	16.1543	4.50268e-36	6.4374e-35	71.0946
chr17:969689	3.00512	-1.40878	16.1543	4.50294e-36	6.43775e-35	71.0946
chr3:172273040	-2.21854	2.06378	-16.1543	4.5032e-36	6.43812e-35	71.0945
chr4:55794314	1.80232	1.08604	16.1543	4.50344e-36	6.43844e-35	71.0944
chr8:2023841	1.78183	1.73348	16.1543	4.50367e-36	6.43876e-35	71.0944
chr12:114687129	-2.10183	-1.91165	-16.1543	4.50414e-36	6.43942e-35	71.0943
chr11:45921707	2.78061	-1.51835	16.1543	4.50475e-36	6.44027e-35	71.0942
chr10:117132798	2.74061	-2.0275	16.1543	4.50493e-36	6.44052e-35	71.0941
chr22:50282217	-3.52134	1.5636	-16.1542	4.50574e-36	6.44166e-35	71.0939
chr12:1533340	2.70951	-1.16854	16.1542	4.50706e-36	6.44353e-35	71.0936
chr9:137044894	-2.67939	0.351768	-16.1542	4.5072e-36	6.44373e-35	71.0936
chr17:29612819	2.65744	-2.54823	16.1542	4.50732e-36	6.44388e-35	71.0936
chr1:100354874	1.81073	0.487073	16.1541	4.50855e-36	6.44563e-35	71.0933
chr17:82599895	3.04634	-0.244512	16.1541	4.50873e-36	6.44587e-35	71.0933
chr9:130443478	1.73537	2.13659	16.1541	4.50907e-36	6.44634e-35	71.0932
chr5:1255423	-2.13427	2.17762	-16.1541	4.50936e-36	6.44674e-35	71.0931
chr1:118122438	3.13963	-1.85421	16.1541	4.50967e-36	6.44717e-35	71.0931
chr5:172617938	1.82915	-0.00286585	16.154	4.51105e-36	6.44914e-35	71.0928
chr6:35182377	2.17207	-2.50238	16.154	4.51111e-36	6.4492e-35	71.0927
chr11:128688282	3.3672	-1.28384	16.154	4.51118e-36	6.4493e-35	71.0927
chr11:34977377	2.63159	-1.88299	16.154	4.51123e-36	6.44935e-35	71.0927
chr3:61966191	3.38207	-1.34689	16.154	4.51125e-36	6.44937e-35	71.0927
chr8:753433	1.37171	2.67415	16.154	4.51164e-36	6.44992e-35	71.0926
chr9:127763985	1.80671	1.58177	16.154	4.51219e-36	6.45069e-35	71.0925
chr4:74364474	2.31659	-1.99683	16.154	4.51232e-36	6.45086e-35	71.0925
chr2:222302628	3.64402	-1.99909	16.154	4.51238e-36	6.45093e-35	71.0925
chr15:78103975	2.5222	-2.23915	16.154	4.51286e-36	6.4516e-35	71.0924
chr9:135105627	-2.03317	1.09305	-16.154	4.51299e-36	6.45178e-35	71.0923
chr2:43100915	2.46683	-2.015	16.154	4.51304e-36	6.45183e-35	71.0923
chr8:49626023	2.41122	-1.74183	16.154	4.51324e-36	6.45211e-35	71.0923
chr3:196180142	-2.00134	-0.87811	-16.154	4.51354e-36	6.45252e-35	71.0922
chr15:77798426	-2.14963	2.08787	-16.1539	4.51393e-36	6.45306e-35	71.0921
chr20:43492384	2.37622	-0.686159	16.1539	4.51469e-36	6.45414e-35	71.0919
chr9:136689315	-2.16622	1.62738	-16.1539	4.51471e-36	6.45415e-35	71.0919
chr10:101052345	-2.54622	1.30091	-16.1539	4.51567e-36	6.45551e-35	71.0917
chr13:102774240	2.04195	-0.392317	16.1539	4.5158e-36	6.45569e-35	71.0917
chr22:43227542	1.99415	2.1761	16.1539	4.51615e-36	6.45617e-35	71.0916
chr19:18608281	2.45659	-1.4028	16.1539	4.51639e-36	6.4565e-35	71.0916
chr12:68804394	2.31195	0.417439	16.1538	4.51661e-36	6.45681e-35	71.0915
chr1:47728631	1.70463	1.26354	16.1538	4.51686e-36	6.45715e-35	71.0915
chr6:168835048	-1.74085	2.33287	-16.1538	4.51745e-36	6.45798e-35	71.0913
chr3:194780213	2.19927	-0.53	16.1538	4.51834e-36	6.45924e-35	71.0911
chr17:19413926	2.3172	1.53116	16.1538	4.51857e-36	6.45956e-35	71.0911
chr12:89327542	1.7689	0.404207	16.1538	4.51877e-36	6.45983e-35	71.091
chr5:115174891	1.71463	2.12866	16.1538	4.51888e-36	6.45997e-35	71.091
chr7:138024071	-2.36695	2.14201	-16.1538	4.51921e-36	6.46043e-35	71.0909
chr16:11913066	-1.51451	2.98921	-16.1537	4.51968e-36	6.46109e-35	71.0908
chr22:27750045	2.54256	-2.2397	16.1537	4.51971e-36	6.46112e-35	71.0908
chr2:101342626	1.485	2.39445	16.1537	4.52092e-36	6.46283e-35	71.0906
chr4:8343660	1.74195	2.07159	16.1537	4.52096e-36	6.46287e-35	71.0906
chr9:95363100	-2.63439	1.85183	-16.1537	4.5211e-36	6.46307e-35	71.0905
chr1:6204840	-1.7578	-1.23817	-16.1537	4.52164e-36	6.46383e-35	71.0904
chr18:78547373	-2.24427	1.9747	-16.1537	4.52174e-36	6.46395e-35	71.0904
chr15:65309996	2.3222	-1.03793	16.1537	4.52187e-36	6.46413e-35	71.0904
chr14:93112807	1.715	-1.53177	16.1537	4.52225e-36	6.46466e-35	71.0903
chr8:32219944	1.56012	-2.19494	16.1536	4.52267e-36	6.46525e-35	71.0902
chr9:37957382	1.95683	1.80915	16.1536	4.52286e-36	6.4655e-35	71.0901
chr1:6771770	1.86317	0.86622	16.1536	4.5233e-36	6.46612e-35	71.09
chr17:3771231	-1.53073	0.0610976	-16.1536	4.5239e-36	6.46697e-35	71.0899
chr3:132285290	1.93829	2.25195	16.1536	4.52438e-36	6.46764e-35	71.0898
chr17:77450249	2.87732	-1.03476	16.1536	4.52459e-36	6.46792e-35	71.0898
chr7:2647030	2.6011	-1.5686	16.1536	4.52473e-36	6.4681e-35	71.0897
chr22:39153677	1.73244	-2.91988	16.1536	4.52481e-36	6.46822e-35	71.0897
chr2:20136448	1.60585	0.0306098	16.1536	4.52501e-36	6.46848e-35	71.0897
chr6:107460294	1.75915	-1.95055	16.1535	4.52536e-36	6.46897e-35	71.0896
chr8:22003228	1.84537	2.45524	16.1535	4.52568e-36	6.46942e-35	71.0895
chr8:22442837	2.64646	-2.31433	16.1535	4.52574e-36	6.46948e-35	71.0895
chr9:132730565	2.48268	-1.27988	16.1535	4.52601e-36	6.46986e-35	71.0894
chr12:16604977	2.4311	-2.11445	16.1535	4.52609e-36	6.46996e-35	71.0894
chr16:88465774	-2.24902	1.90146	-16.1535	4.52617e-36	6.47006e-35	71.0894
chr13:50129630	2.45537	-1.66329	16.1535	4.527e-36	6.47123e-35	71.0892
chr12:121468151	2.41207	-1.94945	16.1535	4.52725e-36	6.47158e-35	71.0892
chr12:53949255	-1.73671	0.687134	-16.1535	4.52733e-36	6.47168e-35	71.0892
chr3:108091681	2.14085	-2.39811	16.1535	4.52773e-36	6.47223e-35	71.0891
chr2:238439478	-2.04085	2.37604	-16.1534	4.52859e-36	6.47346e-35	71.0889
chr17:68200030	2.90841	-2.90726	16.1534	4.52901e-36	6.47404e-35	71.0888
chr17:42686831	2.11	-1.15537	16.1534	4.52923e-36	6.47434e-35	71.0887
chr19:18644481	-2.20073	-0.947683	-16.1534	4.52926e-36	6.47437e-35	71.0887
chr7:665798	1.67707	1.77768	16.1534	4.52993e-36	6.47531e-35	71.0886
chr1:221782329	1.74159	1.83994	16.1534	4.53043e-36	6.47602e-35	71.0885
chr7:29956928	1.88378	0.803963	16.1533	4.53193e-36	6.47815e-35	71.0881
chr8:2108794	-2.65866	1.21726	-16.1533	4.53209e-36	6.47836e-35	71.0881
chr19:1164003	1.96927	0.873659	16.1533	4.53232e-36	6.47868e-35	71.088
chr17:19014699	2.38024	-0.928415	16.1533	4.5333e-36	6.48007e-35	71.0878
chr5:431500	1.74207	1.9086	16.1533	4.53369e-36	6.48062e-35	71.0877
chr16:51149584	3.00829	-1.51366	16.1532	4.53427e-36	6.48143e-35	71.0876
chr3:87228544	3.02963	-2.07774	16.1532	4.53431e-36	6.48148e-35	71.0876
chr2:174332708	1.92939	-2.46799	16.1532	4.535e-36	6.48245e-35	71.0875
chr15:94856637	2.34671	1.97933	16.1532	4.53574e-36	6.48349e-35	71.0873
chr16:3793011	-2.42012	0.219695	-16.1532	4.53594e-36	6.48376e-35	71.0873
chr14:105156164	1.95061	1.16067	16.1532	4.53595e-36	6.48377e-35	71.0872
chr17:43755797	1.79659	-1.81878	16.1532	4.53637e-36	6.48434e-35	71.0872
chr8:23075100	2.2389	-2.08104	16.1532	4.53678e-36	6.48492e-35	71.0871
chr1:205919675	1.60744	0.969085	16.1531	4.53739e-36	6.48578e-35	71.0869
chr2:239113503	-1.93707	-0.95939	-16.1531	4.53753e-36	6.48597e-35	71.0869
chr1:33086610	1.54988	-0.685427	16.1531	4.53812e-36	6.4868e-35	71.0868
chr2:6074332	-2.9861	1.49195	-16.1531	4.53863e-36	6.48751e-35	71.0867
chr7:123682191	1.50085	1.31335	16.1531	4.53916e-36	6.48826e-35	71.0865
chr10:102945840	2.56622	-0.41628	16.1531	4.53921e-36	6.48831e-35	71.0865
chr22:24686033	2.14939	-2.49982	16.1531	4.53935e-36	6.4885e-35	71.0865
chr3:42061938	3.3222	-1.95598	16.153	4.54024e-36	6.48977e-35	71.0863
chr20:45101268	2.01195	-2.41488	16.153	4.54036e-36	6.48991e-35	71.0863
chr4:136680373	2.32488	-0.65561	16.153	4.54036e-36	6.48991e-35	71.0863
chr8:48101253	2.01927	-1.9622	16.153	4.54173e-36	6.49185e-35	71.086
chr10:103969752	1.91366	-2.38232	16.1529	4.54257e-36	6.49303e-35	71.0858
chr10:116620608	-2.02634	1.60024	-16.1529	4.54307e-36	6.49374e-35	71.0857
chr11:2410250	2.79012	-0.0416463	16.1529	4.54323e-36	6.49395e-35	71.0856
chr9:81546306	-2.21963	2.2014	-16.1529	4.54371e-36	6.49463e-35	71.0855
chr9:91221576	-2.96963	1.58152	-16.1529	4.54387e-36	6.49484e-35	71.0855
chr2:100242566	1.4661	2.21341	16.1529	4.54441e-36	6.4956e-35	71.0854
chr5:138875316	-2.68305	0.852134	-16.1529	4.54468e-36	6.49597e-35	71.0853
chr12:120557994	2.48805	2.06354	16.1529	4.54507e-36	6.49652e-35	71.0852
chr7:2647005	2.72305	-0.931768	16.1529	4.54534e-36	6.49689e-35	71.0852
chr10:117132834	2.73183	-2.73457	16.1529	4.54545e-36	6.49703e-35	71.0852
chr5:3339344	-2.55488	2.0161	-16.1528	4.54601e-36	6.49782e-35	71.085
chr7:55492739	1.75598	1.5314	16.1528	4.54628e-36	6.49819e-35	71.085
chr12:107612898	1.58463	2.08878	16.1528	4.54677e-36	6.49888e-35	71.0849
chr2:238287228	3.48256	-1.89165	16.1528	4.54685e-36	6.49899e-35	71.0848
chr9:136119988	2.77866	-1.67689	16.1528	4.54722e-36	6.49949e-35	71.0848
chr16:75627861	-2.69549	0.834085	-16.1528	4.54736e-36	6.49969e-35	71.0847
chr8:38417673	-1.5072	1.38884	-16.1528	4.548e-36	6.50058e-35	71.0846
chr15:64536467	2.02073	-2.175	16.1528	4.54801e-36	6.50058e-35	71.0846
chr1:178870978	-2.06012	0.822378	-16.1527	4.54912e-36	6.50216e-35	71.0843
chr19:1265877	1.86439	-2.50829	16.1527	4.54948e-36	6.50267e-35	71.0843
chr5:172683362	2.84	-1.06061	16.1527	4.54953e-36	6.50272e-35	71.0843
chr19:5061097	-2.16744	2.43811	-16.1527	4.54961e-36	6.50282e-35	71.0842
chr2:133065773	1.78963	1.34506	16.1527	4.54971e-36	6.50295e-35	71.0842
chr14:54672902	4.12488	-1.505	16.1527	4.54975e-36	6.50299e-35	71.0842
chr2:159272116	3.09512	-1.34927	16.1527	4.54976e-36	6.50299e-35	71.0842
chr1:21261068	-1.63939	2.72226	-16.1527	4.54993e-36	6.50322e-35	71.0842
chr6:1601518	2.51659	-2.76134	16.1527	4.55119e-36	6.50502e-35	71.0839
chr16:88839336	-1.97256	2.23189	-16.1526	4.55148e-36	6.50541e-35	71.0838
chr1:67684476	-2.19037	-1.14921	-16.1526	4.55182e-36	6.50589e-35	71.0838
chr8:52561560	-2.025	1.07445	-16.1526	4.55214e-36	6.50633e-35	71.0837
chr11:64267480	3.10256	-1.43128	16.1526	4.55239e-36	6.50667e-35	71.0836
chr1:27008496	2.72549	-1.80494	16.1526	4.55247e-36	6.50677e-35	71.0836
chr2:74902575	-2.44512	1.85244	-16.1526	4.55253e-36	6.50685e-35	71.0836
chr16:21083582	1.69061	1.78738	16.1526	4.5529e-36	6.50736e-35	71.0835
chr1:43980528	1.44951	0.167927	16.1526	4.5534e-36	6.50806e-35	71.0834
chr21:45447934	3.11	-1.86707	16.1525	4.55442e-36	6.50951e-35	71.0832
chr22:50003096	1.72817	1.54311	16.1525	4.5545e-36	6.50961e-35	71.0832
chr18:46689304	1.88073	1.17195	16.1525	4.55473e-36	6.50992e-35	71.0831
chr11:120169875	2.11293	1.12293	16.1525	4.55479e-36	6.51e-35	71.0831
chr11:75203395	3.02183	-1.35043	16.1525	4.55524e-36	6.51062e-35	71.083
chr13:109141296	2.47183	-1.17896	16.1525	4.55654e-36	6.51247e-35	71.0827
chr2:203867737	-2.41329	0.795549	-16.1524	4.55713e-36	6.5133e-35	71.0826
chr12:19283542	1.47561	2.91634	16.1524	4.55785e-36	6.51431e-35	71.0824
chr17:7853876	2.29817	0.281524	16.1524	4.55812e-36	6.51469e-35	71.0824
chr6:140979910	2.81707	-1.98183	16.1524	4.559e-36	6.51593e-35	71.0822
chr14:68364243	1.875	1.80506	16.1524	4.55917e-36	6.51617e-35	71.0821
chr9:106921469	3.09854	-1.91537	16.1524	4.55924e-36	6.51626e-35	71.0821
chr2:106190100	-2.0872	1.92604	-16.1524	4.5597e-36	6.5169e-35	71.082
chr16:30430668	1.98024	-1.91537	16.1524	4.55973e-36	6.51692e-35	71.082
chr4:33090054	1.50329	-0.770549	16.1524	4.55988e-36	6.51712e-35	71.082
chr7:2016914	-2.17012	2.15201	-16.1524	4.55992e-36	6.51716e-35	71.082
chr18:46337437	-2.45963	2.22628	-16.1523	4.56004e-36	6.51733e-35	71.082
chr16:80938288	2.59073	-1.2089	16.1523	4.56025e-36	6.51762e-35	71.0819
chr11:76677364	1.91634	0.907561	16.1523	4.56096e-36	6.51862e-35	71.0818
chr14:100691625	-3.46915	1.09738	-16.1523	4.56104e-36	6.51871e-35	71.0817
chr2:73064228	1.8478	1.56976	16.1523	4.56203e-36	6.52012e-35	71.0815
chr14:72178697	1.62549	1.49567	16.1523	4.56248e-36	6.52074e-35	71.0814
chr5:151284617	-1.81963	-0.662744	-16.1522	4.56309e-36	6.5216e-35	71.0813
chr11:31819228	3.29646	-1.52994	16.1522	4.56406e-36	6.52298e-35	71.0811
chr3:52501247	1.99537	0.105488	16.1522	4.56438e-36	6.52343e-35	71.081
chr3:139539132	-1.53951	-2.8522	-16.1522	4.56472e-36	6.5239e-35	71.0809
chr6:3098896	1.5411	2.35677	16.1522	4.56502e-36	6.52431e-35	71.0809
chr5:77850738	2.04817	1.28982	16.1522	4.56511e-36	6.52443e-35	71.0808
chr1:163410838	1.65622	1.70652	16.1522	4.56541e-36	6.52485e-35	71.0808
chr13:44053063	3.35293	-2.27415	16.1522	4.56549e-36	6.52494e-35	71.0808
chr15:40445872	2.21256	-0.884939	16.1522	4.56555e-36	6.52501e-35	71.0807
chr9:8711965	-2.46732	1.92085	-16.1522	4.56571e-36	6.52522e-35	71.0807
chr22:44735620	1.65561	2.30561	16.1521	4.56607e-36	6.52573e-35	71.0806
chr8:71558692	2.89341	-1.3172	16.1521	4.56608e-36	6.52573e-35	71.0806
chr19:40718179	2.56476	-2.17238	16.1521	4.56633e-36	6.52607e-35	71.0806
chr13:98217878	-2.74073	1.55463	-16.1521	4.56665e-36	6.52652e-35	71.0805
chr11:2563304	1.8639	2.28573	16.1521	4.5667e-36	6.52658e-35	71.0805
chr14:50590319	1.8089	2.33079	16.1521	4.56804e-36	6.52848e-35	71.0802
chr12:128382123	-2.5872	0.584451	-16.1521	4.56838e-36	6.52896e-35	71.0801
chr3:64224726	1.73976	2.14317	16.1521	4.56864e-36	6.52932e-35	71.0801
chr17:74877922	1.85817	0.577256	16.152	4.56891e-36	6.52969e-35	71.08
chr1:2405168	1.96098	1.25512	16.152	4.56902e-36	6.52982e-35	71.08
chr7:4203377	1.87817	2.11311	16.152	4.56989e-36	6.53105e-35	71.0798
chr7:84492703	2.01305	-0.0166463	16.152	4.5702e-36	6.53149e-35	71.0797
chr11:114158087	1.80683	2.2122	16.152	4.57029e-36	6.53159e-35	71.0797
chr22:50168761	1.69183	2.15409	16.152	4.57133e-36	6.53307e-35	71.0795
chr15:79315454	2.17073	-0.0947561	16.1519	4.57282e-36	6.53519e-35	71.0792
chr12:51822180	-1.82073	2.15268	-16.1519	4.57296e-36	6.53538e-35	71.0791
chr14:100663808	2.05927	0.878171	16.1519	4.57328e-36	6.53582e-35	71.0791
chr15:68609824	1.33744	3.18128	16.1519	4.57399e-36	6.53683e-35	71.0789
chr5:1002983	-3.14098	1.25305	-16.1519	4.57419e-36	6.53709e-35	71.0789
chr17:7260878	2.41329	-2.82591	16.1519	4.57428e-36	6.53721e-35	71.0788
chr1:46467152	1.77122	-3.55866	16.1518	4.5748e-36	6.53794e-35	71.0787
chr19:4958146	2.54549	1.41616	16.1518	4.57563e-36	6.53911e-35	71.0785
chr15:90004067	1.78976	2.38329	16.1518	4.57564e-36	6.53911e-35	71.0785
chr12:75725164	2.64341	-1.84415	16.1518	4.57592e-36	6.5395e-35	71.0785
chr12:2154399	-2.46085	0.571402	-16.1518	4.57626e-36	6.53997e-35	71.0784
chr5:109697392	1.98134	1.13835	16.1518	4.57674e-36	6.54064e-35	71.0783
chr7:43763587	-2.95256	1.47591	-16.1517	4.57762e-36	6.54188e-35	71.0781
chr14:69571648	2.98988	-1.29921	16.1517	4.57817e-36	6.54266e-35	71.078
chr16:21158094	1.59085	-1.24226	16.1517	4.57849e-36	6.54311e-35	71.0779
chr22:19724202	2.79195	-3.11195	16.1517	4.57858e-36	6.54322e-35	71.0779
chr6:54846376	2.94866	-2.49799	16.1517	4.57889e-36	6.54365e-35	71.0778
chr5:138257729	2.43744	0.195183	16.1517	4.57905e-36	6.54387e-35	71.0778
chr14:95041278	1.49671	2.3014	16.1517	4.57918e-36	6.54404e-35	71.0778
chr7:2567765	2.47427	-1.23543	16.1517	4.57937e-36	6.5443e-35	71.0777
chr12:219117	2.47707	1.27854	16.1517	4.5796e-36	6.54461e-35	71.0777
chr7:588278	1.58268	2.5039	16.1517	4.5801e-36	6.54531e-35	71.0776
chr20:35280682	2.07598	1.03128	16.1516	4.58048e-36	6.54584e-35	71.0775
chr19:3465710	2.65659	-0.636707	16.1516	4.58061e-36	6.54601e-35	71.0775
chr12:57475861	2.23915	-3.28177	16.1516	4.58064e-36	6.54605e-35	71.0774
chr3:138263639	-2.41341	1.39183	-16.1516	4.58091e-36	6.54642e-35	71.0774
chr7:1543152	2.07244	2.18573	16.1516	4.58101e-36	6.54655e-35	71.0774
chr12:122773894	2.15963	-1.14287	16.1516	4.58124e-36	6.54686e-35	71.0773
chr8:127802673	-2.41037	1.92896	-16.1516	4.58197e-36	6.54789e-35	71.0772
chr4:2445873	1.49134	2.53104	16.1516	4.58206e-36	6.548e-35	71.0771
chr2:3635451	-1.88634	1.63232	-16.1516	4.58281e-36	6.54907e-35	71.077
chr17:79921744	-2.00134	1.15945	-16.1516	4.58289e-36	6.54917e-35	71.077
chr10:33662029	-1.75488	-1.97634	-16.1516	4.58295e-36	6.54924e-35	71.0769
chr20:50342552	-2.09049	1.8828	-16.1516	4.583e-36	6.54929e-35	71.0769
chr2:20448432	2.76756	-1.92927	16.1515	4.58402e-36	6.55074e-35	71.0767
chr3:184320964	1.96634	1.64976	16.1515	4.58414e-36	6.5509e-35	71.0767
chr12:124549321	-3.11866	1.28006	-16.1515	4.58426e-36	6.55106e-35	71.0767
chr10:79048798	-1.82732	1.83841	-16.1515	4.58564e-36	6.55302e-35	71.0764
chr10:117132981	2.66183	-2.62982	16.1515	4.58565e-36	6.55302e-35	71.0764
chr12:107835392	1.605	1.23701	16.1514	4.58627e-36	6.55389e-35	71.0762
chr7:100964806	-1.27878	-0.424146	-16.1514	4.58673e-36	6.55453e-35	71.0761
chr3:169664414	2.41439	-2.61866	16.1514	4.58818e-36	6.5566e-35	71.0758
chr11:72951405	-2.66305	1.0025	-16.1514	4.58884e-36	6.55751e-35	71.0757
chr20:20455237	-2.98988	1.69677	-16.1513	4.58928e-36	6.55814e-35	71.0756
chr17:82859179	2.41902	-1.91476	16.1513	4.5901e-36	6.55929e-35	71.0754
chr3:70983065	3.27537	-2.12634	16.1513	4.59066e-36	6.56008e-35	71.0753
chr1:855673	1.12256	1.7303	16.1513	4.5909e-36	6.56041e-35	71.0752
chr8:140239115	1.65927	1.82585	16.1513	4.59095e-36	6.56047e-35	71.0752
chr2:126658306	1.88878	-3.69829	16.1513	4.59124e-36	6.56086e-35	71.0751
chr1:18080220	-2.78427	1.21274	-16.1513	4.59181e-36	6.56168e-35	71.075
chr11:13719793	1.96366	1.87207	16.1512	4.59212e-36	6.5621e-35	71.0749
chr3:131688579	2.99012	-1.16104	16.1512	4.59305e-36	6.56341e-35	71.0747
chr8:22440439	1.53963	-2.9836	16.1512	4.59311e-36	6.56348e-35	71.0747
chr5:173290705	3.08939	-1.95043	16.1512	4.59421e-36	6.56504e-35	71.0745
chr10:5564416	2.61744	-2.2775	16.1512	4.59477e-36	6.56583e-35	71.0744
chr4:915199	-3.11402	1.09896	-16.1512	4.59478e-36	6.56583e-35	71.0744
chr11:120010918	-1.84012	1.30811	-16.1512	4.59481e-36	6.56586e-35	71.0744
chr13:20370314	3.14049	-1.41768	16.1512	4.59482e-36	6.56586e-35	71.0744
chr3:56784327	-2.76341	-0.318171	-16.1511	4.59508e-36	6.56622e-35	71.0743
chr11:134343878	1.51963	1.3936	16.1511	4.59592e-36	6.5674e-35	71.0741
chr7:925743	-2.18134	0.413476	-16.1511	4.59624e-36	6.56786e-35	71.074
chr17:43399993	-2.93049	2.5011	-16.1511	4.59627e-36	6.56788e-35	71.074
chr10:70234105	2.09329	-2.07921	16.1511	4.59674e-36	6.56854e-35	71.0739
chr8:89759423	1.94793	-2.84384	16.1511	4.59696e-36	6.56884e-35	71.0739
chr11:67996347	2.20976	-0.329878	16.151	4.59818e-36	6.57058e-35	71.0736
chr9:132894014	-2.19902	1.94695	-16.151	4.5985e-36	6.57101e-35	71.0736
chr7:151113947	3.25707	-2.01927	16.151	4.59873e-36	6.57133e-35	71.0735
chr7:152132079	-2.42512	0.256829	-16.151	4.59885e-36	6.57149e-35	71.0735
chr12:121798340	3.19939	-2.26652	16.151	4.59889e-36	6.57153e-35	71.0735
chr16:57528691	3.10171	-2.11573	16.151	4.59896e-36	6.57161e-35	71.0735
chr1:228143024	-1.88244	2.45646	-16.151	4.59939e-36	6.57221e-35	71.0734
chr11:67996748	2.11451	-0.37372	16.151	4.59965e-36	6.57258e-35	71.0733
chr5:1162122	-3.22402	1.1714	-16.151	4.59992e-36	6.57295e-35	71.0732
chr4:73574303	-3.01098	1.00415	-16.151	4.60045e-36	6.5737e-35	71.0731
chr5:80257787	2.48183	-2.15616	16.1509	4.60204e-36	6.57595e-35	71.0728
chr3:131232228	-2.38024	1.34854	-16.1509	4.60219e-36	6.57616e-35	71.0728
chr15:77867048	1.64573	2.2436	16.1509	4.60225e-36	6.57622e-35	71.0727
chr5:24368263	1.48817	0.36311	16.1509	4.6032e-36	6.57757e-35	71.0725
chr4:156170095	2.43232	0.987378	16.1509	4.60345e-36	6.57792e-35	71.0725
chr3:309057	2.32378	-1.95482	16.1508	4.60404e-36	6.57874e-35	71.0724
chr11:120124157	3.28988	-1.71165	16.1508	4.60406e-36	6.57875e-35	71.0723
chr14:75546843	1.72061	2.36957	16.1508	4.60424e-36	6.579e-35	71.0723
chr8:2199236	1.75829	2.31159	16.1508	4.60603e-36	6.58154e-35	71.0719
chr1:1908524	2.17134	-2.17238	16.1508	4.60607e-36	6.58159e-35	71.0719
chr20:2694428	2.58585	-0.938659	16.1507	4.60769e-36	6.58389e-35	71.0716
chr5:133610578	1.87634	-2.50134	16.1507	4.60873e-36	6.58536e-35	71.0713
chr17:50077058	-2.51829	2.31451	-16.1507	4.60899e-36	6.58572e-35	71.0713
chr18:3104129	-2.74317	1.17866	-16.1506	4.61032e-36	6.58761e-35	71.071
chr1:228450357	1.99354	0.867988	16.1506	4.61127e-36	6.58894e-35	71.0708
chr2:102049983	-2.55683	1.52488	-16.1506	4.61143e-36	6.58916e-35	71.0707
chr11:65786309	2.30049	-2.65707	16.1506	4.61232e-36	6.59042e-35	71.0706
chr17:42459406	1.92561	-3.19232	16.1506	4.61232e-36	6.59042e-35	71.0706
chr1:12549278	2.30573	1.09079	16.1506	4.61241e-36	6.59053e-35	71.0705
chr15:96047560	1.65585	-2.95354	16.1505	4.61249e-36	6.59063e-35	71.0705
chr17:40023775	-2.81	0.639024	-16.1505	4.61264e-36	6.59083e-35	71.0705
chr1:173900384	1.36915	1.49421	16.1505	4.61417e-36	6.593e-35	71.0702
chr1:41482496	-3.49659	1.13085	-16.1505	4.61483e-36	6.59392e-35	71.07
chr6:875175	1.64683	2.29963	16.1505	4.61524e-36	6.59449e-35	71.0699
chr1:22774002	-2.07939	2.44128	-16.1504	4.61623e-36	6.5959e-35	71.0697
chr1:156907420	-1.58171	0.502805	-16.1504	4.61781e-36	6.59815e-35	71.0694
chr2:108942801	-2.75939	1.49896	-16.1504	4.61831e-36	6.59885e-35	71.0693
chr16:85329511	1.79829	-2.83	16.1503	4.61842e-36	6.599e-35	71.0692
chr16:57528660	3.47671	-2.08872	16.1503	4.61897e-36	6.59976e-35	71.0691
chr2:170928209	-2.69622	-0.113232	-16.1503	4.61967e-36	6.60075e-35	71.069
chr22:18012703	3.95671	-0.972012	16.1503	4.62001e-36	6.60122e-35	71.0689
chr2:241776095	-2.44366	2.21049	-16.1503	4.62089e-36	6.60247e-35	71.0687
chr5:1119270	1.71707	0.777561	16.1503	4.62128e-36	6.603e-35	71.0686
chr20:21713221	2.4161	-2.51646	16.1502	4.62154e-36	6.60336e-35	71.0686
chr19:871049	-2.66732	1.36183	-16.1502	4.62219e-36	6.60428e-35	71.0684
chr8:80169666	-3.06098	1.04012	-16.1502	4.62248e-36	6.60469e-35	71.0684
chr1:219324036	-2.65622	1.31116	-16.1502	4.62261e-36	6.60485e-35	71.0683
chr11:134345883	1.78159	-1.19055	16.1502	4.62321e-36	6.6057e-35	71.0682
chr1:3243157	1.54732	0.329268	16.1502	4.62347e-36	6.60605e-35	71.0681
chr4:150583875	3.94183	-1.69128	16.1502	4.62393e-36	6.6067e-35	71.068
chr3:308830	2.23402	0.367866	16.1501	4.62435e-36	6.60729e-35	71.0679
chr8:39014994	-1.98768	2.51238	-16.1501	4.62438e-36	6.60732e-35	71.0679
chr10:28565227	-2.63159	-0.0612805	-16.1501	4.62516e-36	6.60842e-35	71.0678
chr8:143220328	1.92927	0.872561	16.1501	4.62544e-36	6.60881e-35	71.0677
chr3:52022888	1.60415	1.90512	16.1501	4.62565e-36	6.60909e-35	71.0677
chr7:74234095	1.61805	0.426707	16.1501	4.62603e-36	6.60962e-35	71.0676
chr2:99867879	2.21671	-2.09726	16.1501	4.62678e-36	6.61068e-35	71.0674
chr21:34795711	3.19573	-1.99689	16.1501	4.62686e-36	6.61077e-35	71.0674
chr11:70020971	2.23244	0.818659	16.1501	4.62705e-36	6.61103e-35	71.0674
chr6:1079710	1.81159	2.97713	16.1501	4.62708e-36	6.61107e-35	71.0674
chr5:119355371	1.99573	-2.49445	16.15	4.62762e-36	6.61182e-35	71.0672
chr12:54963407	1.65183	1.80774	16.15	4.62799e-36	6.61234e-35	71.0672
chr12:49955537	2.47146	-2.1989	16.15	4.62868e-36	6.61331e-35	71.067
chr2:146476624	-2.82	1.50098	-16.15	4.62932e-36	6.61421e-35	71.0669
chr7:43890768	1.80549	2.44189	16.15	4.62989e-36	6.61502e-35	71.0668
chr11:34623481	-2.09341	2.56805	-16.1499	4.63067e-36	6.61611e-35	71.0666
chr9:89799523	2.19707	2.35585	16.1499	4.63093e-36	6.61648e-35	71.0665
chr9:124670625	-2.24756	2.01866	-16.1499	4.63154e-36	6.61733e-35	71.0664
chr16:3999644	3.15659	-1.43159	16.1499	4.63163e-36	6.61745e-35	71.0664
chr16:85650628	-2.32354	2.2047	-16.1499	4.63168e-36	6.61751e-35	71.0664
chr3:192830720	1.44085	1.11226	16.1499	4.63176e-36	6.61761e-35	71.0663
chr22:18024859	1.57902	-3.47329	16.1498	4.63345e-36	6.62e-35	71.066
chr18:77089152	3.21537	-1.68939	16.1498	4.63378e-36	6.62046e-35	71.0659
chr2:20013551	-2.21634	-0.714512	-16.1498	4.63382e-36	6.6205e-35	71.0659
chr19:39915639	1.91646	-1.70494	16.1498	4.63401e-36	6.62076e-35	71.0659
chr9:137271307	-1.55366	3.04976	-16.1498	4.63402e-36	6.62076e-35	71.0659
chr2:96832657	3.06366	-2.07061	16.1498	4.63417e-36	6.62097e-35	71.0658
chr9:121267660	2.19305	-0.980671	16.1498	4.63421e-36	6.62101e-35	71.0658
chr1:2506694	1.98122	0.592317	16.1498	4.63434e-36	6.62118e-35	71.0658
chr14:24316054	2.86524	-1.42884	16.1498	4.63439e-36	6.62124e-35	71.0658
chr7:1493386	2.16451	1.70238	16.1498	4.63444e-36	6.62129e-35	71.0658
chr17:35046885	-2.60988	0.134329	-16.1498	4.63477e-36	6.62176e-35	71.0657
chr13:40982362	-2.4189	2.05689	-16.1498	4.63493e-36	6.62197e-35	71.0657
chr7:128030562	3.675	-1.05152	16.1498	4.63534e-36	6.62254e-35	71.0656
chr14:97033811	2.10451	-1.39213	16.1498	4.63547e-36	6.62271e-35	71.0655
chr2:30137407	1.94256	2.26494	16.1498	4.63582e-36	6.6232e-35	71.0655
chr6:68060206	-2.71061	1.51933	-16.1497	4.63612e-36	6.62362e-35	71.0654
chr4:1543007	1.7172	1.00067	16.1497	4.63631e-36	6.62388e-35	71.0654
chr1:205662849	-2.24341	2.23659	-16.1497	4.63665e-36	6.62435e-35	71.0653
chr16:88119375	1.70683	-2.8028	16.1497	4.63668e-36	6.62438e-35	71.0653
chr19:55087838	-1.68951	1.51305	-16.1497	4.63686e-36	6.62462e-35	71.0652
chr9:95553102	2.05524	-2.79311	16.1497	4.63691e-36	6.62467e-35	71.0652
chr3:195893058	2.99768	-1.92713	16.1497	4.63739e-36	6.62535e-35	71.0651
chr1:227775022	2.76646	2.09604	16.1497	4.63772e-36	6.6258e-35	71.0651
chr14:69572126	2.09207	-3.27128	16.1497	4.6379e-36	6.62605e-35	71.065
chr11:123302383	1.99171	-2.8989	16.1497	4.63792e-36	6.62606e-35	71.065
chr10:7367788	-2.39378	2.28128	-16.1497	4.63806e-36	6.62625e-35	71.065
chr1:27548588	1.65293	1.59427	16.1497	4.63811e-36	6.6263e-35	71.065
chr7:157769134	-2.87659	0.606098	-16.1497	4.63831e-36	6.62658e-35	71.0649
chr16:69529817	2.97963	-1.85738	16.1496	4.63909e-36	6.62768e-35	71.0648
chr10:93059990	2.9489	-0.851524	16.1496	4.63954e-36	6.62831e-35	71.0647
chr9:134069380	-2.43134	-0.535061	-16.1496	4.63974e-36	6.62858e-35	71.0646
chr20:63529293	1.54268	0.437195	16.1496	4.64053e-36	6.6297e-35	71.0645
chr14:20999156	3.46573	-1.92091	16.1496	4.64153e-36	6.63112e-35	71.0642
chr5:51378221	2.97671	-2.05287	16.1496	4.64165e-36	6.63127e-35	71.0642
chr8:141189988	-2.01524	1.88177	-16.1495	4.6426e-36	6.63261e-35	71.064
chr15:65189204	1.45841	-2.22567	16.1495	4.64265e-36	6.63267e-35	71.064
chr9:111573564	-2.40622	1.86628	-16.1495	4.64268e-36	6.6327e-35	71.064
chr13:20207062	1.66305	-0.459207	16.1495	4.64321e-36	6.63344e-35	71.0639
chr1:3478311	-1.87463	1.05646	-16.1495	4.64347e-36	6.6338e-35	71.0638
chr3:134794674	1.58671	1.15262	16.1495	4.64379e-36	6.63424e-35	71.0638
chr17:65638276	-2.81707	1.15134	-16.1495	4.64403e-36	6.63458e-35	71.0637
chr4:175834325	-3.03402	0.712988	-16.1495	4.6444e-36	6.63509e-35	71.0636
chr17:13078700	1.82866	0.556768	16.1494	4.64551e-36	6.63667e-35	71.0634
chr11:67285440	-2.44402	1.76323	-16.1494	4.64557e-36	6.63673e-35	71.0634
chr3:46108503	-2.99073	1.3822	-16.1494	4.64567e-36	6.63687e-35	71.0634
chr16:54933702	2.81305	-2.77018	16.1494	4.64587e-36	6.63714e-35	71.0633
chr12:93814241	-2.6822	1.7761	-16.1494	4.64671e-36	6.63833e-35	71.0631
chr2:23925169	2.69646	-1.60689	16.1494	4.64679e-36	6.63842e-35	71.0631
chr2:46296366	2.34341	-1.83402	16.1493	4.64803e-36	6.64018e-35	71.0628
chr2:237755157	2.30622	2.56762	16.1493	4.64892e-36	6.64143e-35	71.0627
chr10:6737153	3.21329	-1.28774	16.1493	4.64911e-36	6.64169e-35	71.0626
chr6:35506335	3.07463	-0.642683	16.1493	4.64947e-36	6.6422e-35	71.0625
chr1:201883826	2.42744	0.436159	16.1493	4.64994e-36	6.64286e-35	71.0624
chr10:1463501	-2.61439	2.41402	-16.1493	4.65013e-36	6.64311e-35	71.0624
chr7:6822023	1.99671	1.6986	16.1493	4.65051e-36	6.64364e-35	71.0623
chr19:33216328	2.28866	-1.09616	16.1493	4.65053e-36	6.64366e-35	71.0623
chr22:46061445	2.38549	-2.1447	16.1492	4.65169e-36	6.6453e-35	71.0621
chr16:1766987	-2.22159	2.27018	-16.1492	4.65269e-36	6.64671e-35	71.0618
chrX:642227	-2.3161	-2.22256	-16.1492	4.65272e-36	6.64674e-35	71.0618
chr17:73647623	-2.32341	1.02305	-16.1492	4.65303e-36	6.64717e-35	71.0618
chr9:125262834	-2.33988	0.168232	-16.1491	4.6541e-36	6.64869e-35	71.0615
chr9:93154585	2.01122	1.46232	16.1491	4.65416e-36	6.64876e-35	71.0615
chr8:80568582	-2.81817	1.68348	-16.1491	4.65445e-36	6.64917e-35	71.0615
chr1:78146768	1.64598	2.19909	16.1491	4.65462e-36	6.64939e-35	71.0614
chr21:44984668	-1.68866	0.767256	-16.1491	4.65505e-36	6.64999e-35	71.0613
chr6:30730806	-1.78366	-0.781585	-16.1491	4.65527e-36	6.65029e-35	71.0613
chr17:28472221	1.65695	-0.218232	16.1491	4.656e-36	6.65133e-35	71.0611
chr22:38074460	2.14085	0.368598	16.1491	4.6562e-36	6.65159e-35	71.0611
chr6:77650507	2.28805	-1.45829	16.1491	4.65624e-36	6.65164e-35	71.0611
chr17:72339225	1.72878	-3.25451	16.1491	4.65636e-36	6.6518e-35	71.0611
chr12:130519176	1.5561	0.918171	16.1491	4.65653e-36	6.65203e-35	71.061
chr10:36393895	-3.13841	0.990427	-16.1491	4.65673e-36	6.65229e-35	71.061
chr17:917679	-2.42354	1.96201	-16.149	4.65691e-36	6.65254e-35	71.0609
chr1:156248189	3.13049	-1.43927	16.149	4.65713e-36	6.65284e-35	71.0609
chr14:22422336	-2.82463	1.82805	-16.149	4.65777e-36	6.65373e-35	71.0608
chr16:85485186	-1.79463	1.80659	-16.149	4.65799e-36	6.65404e-35	71.0607
chr2:170966396	-2.06049	1.79537	-16.149	4.65813e-36	6.65423e-35	71.0607
chr10:119164750	-1.47854	0.129756	-16.149	4.65832e-36	6.65449e-35	71.0606
chr12:95838332	-2.90878	0.351951	-16.149	4.65836e-36	6.65453e-35	71.0606
chr16:54940168	2.70402	-0.923354	16.149	4.6587e-36	6.655e-35	71.0606
chr1:156509809	1.72329	1.17616	16.149	4.65921e-36	6.65572e-35	71.0604
chr11:74697137	1.9378	-3.08524	16.149	4.65957e-36	6.65621e-35	71.0604
chr17:59437946	-2.62451	0.479329	-16.149	4.65959e-36	6.65621e-35	71.0604
chr1:46491252	3.04854	-1.50549	16.149	4.65959e-36	6.65621e-35	71.0604
chr9:134643766	3.12268	-1.82049	16.149	4.65969e-36	6.65635e-35	71.0603
chr1:9824717	1.61744	-3.01957	16.1489	4.65985e-36	6.65657e-35	71.0603
chr3:197367723	-2.89085	1.36409	-16.1489	4.66119e-36	6.65846e-35	71.06
chr15:62953280	-2.07634	1.41988	-16.1489	4.66149e-36	6.65888e-35	71.06
chr20:46589114	-1.72171	0.294268	-16.1489	4.66238e-36	6.66014e-35	71.0598
chr8:122465126	1.99378	2.22689	16.1489	4.66254e-36	6.66035e-35	71.0597
chr2:231355870	2.01756	2.19976	16.1488	4.66319e-36	6.66127e-35	71.0596
chr1:178540348	2.95939	-1.21165	16.1488	4.66342e-36	6.66158e-35	71.0595
chr16:3484844	2.43293	2.15854	16.1488	4.66359e-36	6.66181e-35	71.0595
chr6:1770448	-1.73756	2.27646	-16.1488	4.66375e-36	6.66203e-35	71.0595
chr5:178463601	1.76293	1.92841	16.1488	4.66395e-36	6.66229e-35	71.0594
chr6:149093985	2.32683	-0.0737805	16.1488	4.6645e-36	6.66306e-35	71.0593
chr16:88763750	3.19829	-1.82049	16.1487	4.666e-36	6.6652e-35	71.059
chr2:217354975	2.34305	1.04177	16.1487	4.66838e-36	6.66859e-35	71.0585
chr2:88381490	1.68122	1.51976	16.1486	4.66873e-36	6.66907e-35	71.0584
chr19:49120493	1.54622	-3.1564	16.1486	4.66903e-36	6.66949e-35	71.0583
chr2:88451498	2.38341	-2.89939	16.1486	4.66931e-36	6.66986e-35	71.0583
chr6:107492380	-1.90195	-1.51488	-16.1486	4.66986e-36	6.67064e-35	71.0582
chr20:62837380	2.02963	-0.00359756	16.1486	4.67046e-36	6.67148e-35	71.058
chr13:67228379	1.83634	2.04598	16.1486	4.67097e-36	6.67221e-35	71.0579
chr19:54461551	-2.55732	1.1411	-16.1485	4.6717e-36	6.67323e-35	71.0578
chr1:10471848	2.17671	-2.79274	16.1485	4.67193e-36	6.67354e-35	71.0577
chr20:44618647	-1.98146	2.09061	-16.1485	4.67217e-36	6.67387e-35	71.0577
chr19:12784159	2.9939	-2.09024	16.1485	4.67233e-36	6.67408e-35	71.0576
chr21:33940341	3.5378	-1.1461	16.1485	4.67267e-36	6.67456e-35	71.0576
chr16:54283082	2.23878	-2.38012	16.1485	4.67268e-36	6.67457e-35	71.0576
chr2:238425676	1.61183	1.5275	16.1485	4.6739e-36	6.67628e-35	71.0573
chr9:88990867	2.76268	-1.75159	16.1484	4.67456e-36	6.67722e-35	71.0572
chr3:124637645	2.04293	2.30207	16.1484	4.67494e-36	6.67775e-35	71.0571
chr14:103071238	2.20646	1.02774	16.1484	4.67531e-36	6.67826e-35	71.057
chr15:58526806	-3.0328	1.27104	-16.1484	4.67616e-36	6.67947e-35	71.0568
chr16:91713	-3.03549	1.30591	-16.1484	4.67668e-36	6.68019e-35	71.0567
chr15:42166882	1.78329	2.41043	16.1483	4.6778e-36	6.68177e-35	71.0565
chr1:190169881	2.29244	-0.795854	16.1483	4.67809e-36	6.68218e-35	71.0564
chr7:55539732	1.74341	0.10561	16.1483	4.67823e-36	6.68236e-35	71.0564
chr13:112929343	-2.47	0.0164634	-16.1483	4.67849e-36	6.68272e-35	71.0563
chr14:52080966	2.95963	-1.73396	16.1483	4.67853e-36	6.68277e-35	71.0563
chr9:124262734	2.11122	0.547805	16.1483	4.67867e-36	6.68296e-35	71.0563
chr11:73140587	-1.56207	-3.53957	-16.1483	4.67877e-36	6.68309e-35	71.0563
chr17:45405635	3.01951	-0.996829	16.1483	4.67967e-36	6.68436e-35	71.0561
chr2:10204830	-2.63451	1.91884	-16.1483	4.67988e-36	6.68463e-35	71.056
chr7:27143861	2.55073	-2.1572	16.1482	4.68138e-36	6.68677e-35	71.0557
chr11:68750306	2.76244	-2.07439	16.1482	4.68147e-36	6.68689e-35	71.0557
chr20:45312303	1.77524	-0.300305	16.1482	4.68173e-36	6.68724e-35	71.0556
chr12:132492302	1.43293	0.148659	16.1482	4.68177e-36	6.68728e-35	71.0556
chr10:23100242	3.04915	-1.83896	16.1482	4.68289e-36	6.68887e-35	71.0554
chr16:87391531	2.25476	-2.9036	16.1482	4.68316e-36	6.68924e-35	71.0553
chr4:153248597	2.30451	-2.63543	16.1481	4.68357e-36	6.68981e-35	71.0552
chr5:119287966	2.08341	-2.37524	16.1481	4.68376e-36	6.69007e-35	71.0552
chr7:105228675	2.34012	1.5375	16.1481	4.68377e-36	6.69007e-35	71.0552
chr1:225764086	-2.5911	0.627622	-16.1481	4.68395e-36	6.69032e-35	71.0551
chr1:54356116	-1.90378	-0.960183	-16.1481	4.68419e-36	6.69064e-35	71.0551
chr5:1206934	2.0061	-0.140122	16.1481	4.68444e-36	6.69099e-35	71.055
chr11:9750691	3.1522	-1.34573	16.1481	4.68537e-36	6.6923e-35	71.0548
chr17:48563411	-2.37341	1.47585	-16.1481	4.68537e-36	6.6923e-35	71.0548
chr2:27761819	3.16622	-1.60079	16.1481	4.686e-36	6.69318e-35	71.0547
chr7:1088503	1.58841	2.47652	16.1481	4.6861e-36	6.69331e-35	71.0547
chr8:94436427	2.79402	-1.76665	16.148	4.6875e-36	6.69529e-35	71.0544
chr3:113271250	-2.92854	1.23646	-16.148	4.68798e-36	6.69597e-35	71.0543
chr12:3381565	-1.43451	-0.0403049	-16.1479	4.68952e-36	6.69815e-35	71.054
chr10:74048582	-2.12732	2.64256	-16.1479	4.68987e-36	6.69864e-35	71.0539
chr7:81414582	3.14171	-1.66073	16.1479	4.68997e-36	6.69876e-35	71.0539
chr4:7348028	1.78598	2.20677	16.1479	4.69052e-36	6.69954e-35	71.0537
chr15:90593662	-1.92549	2.10628	-16.1479	4.69088e-36	6.70004e-35	71.0537
chr14:91884835	2.43866	-1.9653	16.1478	4.69398e-36	6.70445e-35	71.053
chr14:85437621	1.9239	1.41488	16.1478	4.69535e-36	6.70639e-35	71.0527
chr10:24790939	1.83634	0.601463	16.1478	4.69537e-36	6.70641e-35	71.0527
chr15:94677620	-3.2378	1.19159	-16.1477	4.69571e-36	6.70687e-35	71.0526
chr9:130352325	-3.1911	1.17067	-16.1477	4.69605e-36	6.70735e-35	71.0526
chr3:101070446	1.43329	-2.43457	16.1477	4.69622e-36	6.70758e-35	71.0525
chr13:112957180	2.29098	-0.492927	16.1477	4.69669e-36	6.70823e-35	71.0524
chr1:44813153	2.69756	-2.33951	16.1477	4.69687e-36	6.70849e-35	71.0524
chr1:3473194	-2.79915	1.10994	-16.1477	4.69702e-36	6.70868e-35	71.0524
chr7:73438688	-1.94744	2.78994	-16.1477	4.69779e-36	6.70977e-35	71.0522
chr7:98291380	-2.62207	2.27299	-16.1477	4.69823e-36	6.71038e-35	71.0521
chr12:108665903	-1.51573	2.66677	-16.1476	4.69914e-36	6.71167e-35	71.0519
chr7:150404588	1.78598	-1.66409	16.1476	4.69934e-36	6.71194e-35	71.0519
chr1:226112014	-2.41915	1.82896	-16.1476	4.69971e-36	6.71245e-35	71.0518
chr13:113043488	1.74232	1.45896	16.1476	4.69974e-36	6.71249e-35	71.0518
chr22:22431730	1.6461	-2.74012	16.1476	4.70031e-36	6.71329e-35	71.0517
chr19:2518152	2.72585	-0.700976	16.1476	4.70034e-36	6.71331e-35	71.0517
chr7:45130111	1.64415	1.41537	16.1476	4.70089e-36	6.71408e-35	71.0515
chr3:42025276	-1.62244	-2.97402	-16.1476	4.7009e-36	6.71408e-35	71.0515
chr4:173538087	-1.69841	-3.75043	-16.1475	4.70172e-36	6.71524e-35	71.0514
chr5:135050545	2.9911	-2.20128	16.1475	4.70177e-36	6.7153e-35	71.0513
chr21:45558190	1.46756	1.50927	16.1475	4.70179e-36	6.71531e-35	71.0513
chr6:148948307	1.69927	1.35683	16.1475	4.7027e-36	6.7166e-35	71.0512
chr8:48789691	1.56854	1.23439	16.1475	4.70295e-36	6.71694e-35	71.0511
chr6:7269151	1.70512	1.73854	16.1475	4.70334e-36	6.71749e-35	71.051
chr1:1776229	-1.96561	0.905976	-16.1474	4.70475e-36	6.71949e-35	71.0507
chr2:55012194	-2.81854	0.116951	-16.1474	4.70487e-36	6.71965e-35	71.0507
chr5:1841480	2.19122	-2.56195	16.1474	4.70551e-36	6.72054e-35	71.0506
chr11:61008651	2.58	-2.61232	16.1474	4.70553e-36	6.72056e-35	71.0506
chr1:157195205	2.40244	-2.29256	16.1474	4.70578e-36	6.7209e-35	71.0505
chr2:197628342	2.78598	-1.40799	16.1474	4.70661e-36	6.72208e-35	71.0503
chr2:170821519	2.015	-2.42823	16.1474	4.70708e-36	6.72274e-35	71.0502
chr3:109396550	1.70073	0.173171	16.1474	4.70732e-36	6.72307e-35	71.0502
chr12:98635679	-2.0678	1.36378	-16.1473	4.70901e-36	6.72546e-35	71.0498
chr7:131506599	-1.65171	1.45866	-16.1473	4.70912e-36	6.7256e-35	71.0498
chr4:169272020	1.78159	-2.36128	16.1473	4.70933e-36	6.7259e-35	71.0497
chr6:154928055	1.54585	1.78512	16.1473	4.71004e-36	6.72689e-35	71.0496
chr14:103848494	2.29622	-2.69774	16.1473	4.71016e-36	6.72704e-35	71.0496
chr11:65607393	3.26878	-2.26024	16.1472	4.71048e-36	6.7275e-35	71.0495
chr22:30529202	1.51805	1.13366	16.1472	4.7124e-36	6.73022e-35	71.0491
chr4:87846465	1.68451	2.36921	16.1472	4.71293e-36	6.73097e-35	71.049
chr11:18749956	1.6139	-1.40293	16.1471	4.71351e-36	6.73178e-35	71.0489
chr7:768622	2.21317	2.23244	16.1471	4.71466e-36	6.7334e-35	71.0486
chr3:72447875	2.67939	-2.06616	16.1471	4.71484e-36	6.73365e-35	71.0486
chr16:11254734	2.28659	-0.538049	16.1471	4.7161e-36	6.73544e-35	71.0483
chr9:136132672	2.32659	-1.35976	16.1471	4.71612e-36	6.73546e-35	71.0483
chr6:3798381	1.81829	1.27232	16.1471	4.71617e-36	6.7355e-35	71.0483
chr6:10398577	3.07207	-1.71909	16.1471	4.71617e-36	6.7355e-35	71.0483
chr3:45713146	-2.19561	2.36634	-16.147	4.71765e-36	6.73759e-35	71.048
chr17:40350589	2.5739	-1.37195	16.147	4.71816e-36	6.73831e-35	71.0479
chr19:45782214	2.15598	-2.22323	16.147	4.71848e-36	6.73875e-35	71.0478
chr18:49839161	2.48817	1.5525	16.147	4.71866e-36	6.73899e-35	71.0478
chr10:131617333	2.16622	-1.00957	16.1469	4.72021e-36	6.74119e-35	71.0474
chr3:197880901	-2.93512	0.974146	-16.1469	4.72123e-36	6.74264e-35	71.0472
chr3:126550100	1.57195	0.742927	16.1469	4.72144e-36	6.74293e-35	71.0472
chr12:80838185	2.95402	-1.83982	16.1469	4.72156e-36	6.74308e-35	71.0472
chr12:118060411	2.90329	-2.04091	16.1468	4.72246e-36	6.74435e-35	71.047
chr7:98365990	2.92183	-0.855061	16.1467	4.72675e-36	6.75047e-35	71.0461
chr2:98771190	-3.10195	1.28463	-16.1467	4.72701e-36	6.75083e-35	71.046
chr7:155807248	2.33183	-3.1525	16.1467	4.72702e-36	6.75083e-35	71.046
chr3:169134098	-2.79159	1.07945	-16.1467	4.7274e-36	6.75136e-35	71.0459
chr11:63762520	3.12671	-1.81921	16.1467	4.72769e-36	6.75175e-35	71.0459
chr6:155723874	-2.3778	1.91024	-16.1467	4.72807e-36	6.75228e-35	71.0458
chr15:65102639	2.4722	0.612927	16.1467	4.72813e-36	6.75235e-35	71.0458
chr8:54244862	1.87061	-1.54506	16.1466	4.72847e-36	6.75282e-35	71.0457
chr10:118945094	1.83707	0.29561	16.1466	4.72954e-36	6.75434e-35	71.0455
chr16:54291296	2.83939	-1.79457	16.1466	4.72964e-36	6.75446e-35	71.0454
chr12:117518932	-3.08744	1.47787	-16.1466	4.72975e-36	6.7546e-35	71.0454
chr16:88777566	-1.70951	2.44707	-16.1466	4.73001e-36	6.75496e-35	71.0454
chr5:91281639	2.87451	-2.50872	16.1466	4.73019e-36	6.75521e-35	71.0453
chr7:102064367	3.17732	-1.50561	16.1466	4.73058e-36	6.75576e-35	71.0452
chr10:100529130	-1.66683	-3.3178	-16.1466	4.73108e-36	6.75645e-35	71.0451
chr1:19357763	1.96732	1.0139	16.1466	4.73109e-36	6.75646e-35	71.0451
chr2:3519980	1.89122	-2.7111	16.1465	4.7315e-36	6.75702e-35	71.045
chr7:54665529	1.64183	-0.155549	16.1464	4.73502e-36	6.76204e-35	71.0443
chr10:117546630	3.02829	-2.02573	16.1464	4.73503e-36	6.76204e-35	71.0443
chr12:113497763	2.14976	-0.0670732	16.1464	4.73567e-36	6.76294e-35	71.0442
chr20:58786833	1.71878	1.69354	16.1464	4.73582e-36	6.76315e-35	71.0441
chr7:5387928	-2.14195	2.28793	-16.1464	4.7361e-36	6.76352e-35	71.0441
chr7:6159732	1.69402	1.59494	16.1464	4.73613e-36	6.76356e-35	71.0441
chr17:336165	-1.92293	-2.17707	-16.1464	4.73669e-36	6.76435e-35	71.044
chr4:75990001	-1.69085	-2.83189	-16.1463	4.73801e-36	6.76621e-35	71.0437
chr7:7254975	-2.00098	2.48537	-16.1463	4.73828e-36	6.76659e-35	71.0436
chr19:48719151	1.57012	0.46689	16.1463	4.73866e-36	6.76711e-35	71.0435
chr6:1387681	2.71207	-1.88091	16.1463	4.73925e-36	6.76794e-35	71.0434
chr13:44933111	-2.32732	1.18049	-16.1463	4.73996e-36	6.76895e-35	71.0433
chr11:1759987	-3.06732	1.05524	-16.1463	4.74005e-36	6.76906e-35	71.0432
chr18:79945529	1.63073	0.188293	16.1462	4.74052e-36	6.76972e-35	71.0431
chr4:88584404	2.01671	1.67774	16.1462	4.74054e-36	6.76973e-35	71.0431
chr9:130043858	2.34354	-2.65628	16.1462	4.74096e-36	6.77032e-35	71.0431
chr4:67466536	1.88622	0.905915	16.1462	4.74122e-36	6.77068e-35	71.043
chr16:85666098	1.59646	1.71982	16.1462	4.74173e-36	6.77139e-35	71.0429
chr16:85486477	-2.09756	2.05634	-16.1462	4.7421e-36	6.77191e-35	71.0428
chr15:92905279	2.17549	-0.989329	16.1462	4.74278e-36	6.77286e-35	71.0427
chr17:50079879	-1.87902	0.875976	-16.1461	4.74349e-36	6.77386e-35	71.0425
chr3:42805404	2.1089	-2.48506	16.1461	4.74464e-36	6.77548e-35	71.0423
chr4:53652577	-2.70659	0.878171	-16.1461	4.74551e-36	6.77672e-35	71.0421
chrX:21657585	2.57317	-0.408049	16.146	4.74731e-36	6.77927e-35	71.0417
chr4:1803938	-2.06537	2.12976	-16.146	4.7482e-36	6.78053e-35	71.0415
chr5:172748663	3.41622	-2.00884	16.1459	4.74985e-36	6.78287e-35	71.0412
chr7:47537634	2.26585	-2.42378	16.1459	4.7511e-36	6.78464e-35	71.0409
chr12:111434882	-1.95171	-1.13305	-16.1459	4.75113e-36	6.78468e-35	71.0409
chr12:113259613	-2.06646	0.812988	-16.1459	4.75115e-36	6.78469e-35	71.0409
chr12:1596246	-2.32585	0.35061	-16.1459	4.75144e-36	6.78509e-35	71.0408
chr2:42680600	-1.62463	2.38305	-16.1459	4.75198e-36	6.78585e-35	71.0407
chr3:168820956	-3.21768	1.16445	-16.1459	4.75218e-36	6.78612e-35	71.0407
chr17:78526560	1.56768	2.04043	16.1459	4.75246e-36	6.7865e-35	71.0406
chr10:117537210	2.50098	-2.36976	16.1458	4.75266e-36	6.78677e-35	71.0406
chr1:204602496	2.05232	-1.46421	16.1458	4.7531e-36	6.78739e-35	71.0405
chr3:141279120	-1.86207	0.762012	-16.1458	4.75315e-36	6.78744e-35	71.0405
chr20:51563953	1.71195	-2.52341	16.1458	4.7551e-36	6.79021e-35	71.0401
chr7:27239034	1.8911	-1.87006	16.1458	4.75515e-36	6.79027e-35	71.0401
chr14:55180753	-1.69293	0.460488	-16.1458	4.75552e-36	6.79079e-35	71.04
chr7:140210605	-2.17829	1.575	-16.1457	4.75608e-36	6.79157e-35	71.0399
chr10:34621558	3.15232	-1.71677	16.1457	4.75647e-36	6.79212e-35	71.0398
chr17:3960682	-2.0022	0.36439	-16.1457	4.75659e-36	6.79228e-35	71.0398
chr8:41681393	1.65451	2.06957	16.1457	4.75715e-36	6.79306e-35	71.0396
chr11:970416	-2.81976	1.28159	-16.1457	4.75719e-36	6.7931e-35	71.0396
chr12:128817549	-2.75732	0.318537	-16.1457	4.75722e-36	6.79313e-35	71.0396
chr7:101936739	3.39037	-1.91896	16.1457	4.75769e-36	6.79379e-35	71.0395
chr11:31815939	2.87195	-2.51073	16.1457	4.75785e-36	6.794e-35	71.0395
chr16:72948544	2.65524	1.78933	16.1457	4.75824e-36	6.79455e-35	71.0394
chr20:768571	-1.63402	-2.20591	-16.1457	4.75836e-36	6.7947e-35	71.0394
chr5:55223054	3.22817	-1.88738	16.1457	4.75847e-36	6.79484e-35	71.0394
chr8:52561701	-2.44622	-0.483232	-16.1456	4.75888e-36	6.79542e-35	71.0393
chr8:140598334	-2.03122	-2.00939	-16.1456	4.75892e-36	6.79547e-35	71.0393
chr7:1209329	1.61671	1.93262	16.1456	4.75951e-36	6.79629e-35	71.0391
chr4:141220289	3.07	-0.310366	16.1456	4.75961e-36	6.79642e-35	71.0391
chr10:22478052	2.08037	1.01494	16.1456	4.75976e-36	6.79662e-35	71.0391
chr6:168457208	-2.5039	0.350488	-16.1456	4.75986e-36	6.79674e-35	71.0391
chr12:111885952	-2.74976	1.3472	-16.1456	4.76011e-36	6.79709e-35	71.039
chr11:111308613	-2.98671	1.71055	-16.1456	4.76018e-36	6.79717e-35	71.039
chr5:176996594	-2.15098	-0.369268	-16.1456	4.76057e-36	6.79772e-35	71.0389
chr13:112968232	-2.15366	0.264878	-16.1456	4.76153e-36	6.79907e-35	71.0387
chr6:135674219	1.6678	2.0289	16.1455	4.76167e-36	6.79926e-35	71.0387
chr5:179605531	-2.98707	1.30634	-16.1455	4.76184e-36	6.7995e-35	71.0387
chr6:7053196	-1.5228	-1.43799	-16.1455	4.76224e-36	6.80005e-35	71.0386
chr11:23540171	1.52098	-3.3711	16.1455	4.76276e-36	6.80077e-35	71.0385
chr6:144187261	2.61707	-0.553537	16.1455	4.76359e-36	6.80194e-35	71.0383
chr4:11496541	3.26902	-1.13061	16.1455	4.76403e-36	6.80256e-35	71.0382
chr3:58742397	-3.05195	1.20402	-16.1455	4.76423e-36	6.80283e-35	71.0382
chr10:117536973	2.43756	-3.12073	16.1454	4.76531e-36	6.80436e-35	71.0379
chr19:55081859	-2.04122	-2.27488	-16.1454	4.76555e-36	6.80468e-35	71.0379
chr1:203062049	-2.4828	0.997744	-16.1454	4.76587e-36	6.80514e-35	71.0378
chr11:65650217	2.31854	-0.632561	16.1453	4.76857e-36	6.80897e-35	71.0372
chr17:20961692	3.19195	-1.59451	16.1453	4.76909e-36	6.80971e-35	71.0371
chr1:7718200	2.05378	0.985061	16.1453	4.76928e-36	6.80996e-35	71.0371
chr14:29928470	2.55159	-1.4553	16.1453	4.76977e-36	6.81064e-35	71.037
chr19:1117510	-2.14378	2.10262	-16.1452	4.77117e-36	6.81264e-35	71.0367
chr2:174556210	1.97598	-1.02213	16.1452	4.77187e-36	6.81362e-35	71.0366
chr2:112936588	1.85244	2.46195	16.1452	4.77217e-36	6.81403e-35	71.0365
chr14:62056173	-1.82866	2.85652	-16.1452	4.77292e-36	6.81509e-35	71.0363
chr11:67261731	1.77134	-2.35811	16.1452	4.77346e-36	6.81585e-35	71.0362
chr22:27727203	2.54549	-2.11091	16.1452	4.77372e-36	6.81621e-35	71.0362
chr13:110330343	-2.67841	1.03226	-16.1451	4.77413e-36	6.81678e-35	71.0361
chr3:58608834	-3.31085	1.12982	-16.1451	4.7747e-36	6.81758e-35	71.036
chr11:63680869	2.30988	-2.20738	16.1451	4.77484e-36	6.81776e-35	71.0359
chr6:170023189	2.60585	-0.818049	16.1451	4.77627e-36	6.81979e-35	71.0356
chr6:887830	1.94622	1.75689	16.145	4.77689e-36	6.82066e-35	71.0355
chr6:106628759	-1.94244	-2.11317	-16.145	4.77715e-36	6.82101e-35	71.0354
chr18:48455853	2.15695	-2.05384	16.145	4.77747e-36	6.82146e-35	71.0354
chr7:26857868	-1.93683	-1.46244	-16.145	4.77774e-36	6.82183e-35	71.0353
chr2:223460645	-2.51695	1.00543	-16.145	4.77814e-36	6.82239e-35	71.0352
chr16:2483770	1.25183	0.727012	16.145	4.77907e-36	6.82371e-35	71.035
chr12:94616240	2.79317	-2.04256	16.1449	4.78036e-36	6.82553e-35	71.0348
chr10:132867326	2.11695	2.71591	16.1449	4.78067e-36	6.82596e-35	71.0347
chr6:100456374	-1.95902	-2.21341	-16.1449	4.78092e-36	6.8263e-35	71.0347
chr19:14786371	1.47354	-1.63933	16.1449	4.78243e-36	6.82845e-35	71.0343
chr9:132733091	-1.80671	1.09311	-16.1449	4.78252e-36	6.82855e-35	71.0343
chr11:134447085	1.50585	1.07171	16.1448	4.7839e-36	6.83052e-35	71.034
chr17:78955066	1.90463	2.49988	16.1448	4.7849e-36	6.83192e-35	71.0338
chr5:177491574	2.44317	-1.90402	16.1448	4.78565e-36	6.83298e-35	71.0337
chr16:27225834	-2.05732	2.00305	-16.1448	4.78594e-36	6.83338e-35	71.0336
chr6:31879232	-2.39463	0.563293	-16.1447	4.78632e-36	6.83391e-35	71.0335
chr8:140313815	1.5689	2.31116	16.1447	4.78658e-36	6.83428e-35	71.0335
chr9:15543405	-2.48561	1.5222	-16.1447	4.78686e-36	6.83465e-35	71.0334
chr8:48704332	-3.4261	1.40232	-16.1447	4.78802e-36	6.8363e-35	71.0332
chr11:31816069	2.0961	-3.22085	16.1447	4.78822e-36	6.83657e-35	71.0331
chr8:130444302	1.50085	-0.756402	16.1446	4.78936e-36	6.83818e-35	71.0329
chr16:3950918	-3.13439	1.24171	-16.1446	4.78949e-36	6.83835e-35	71.0329
chr18:27183843	-2.22646	-0.750427	-16.1446	4.78996e-36	6.83901e-35	71.0328
chr12:124432065	1.99073	1.91805	16.1446	4.7903e-36	6.83949e-35	71.0327
chr19:42425005	1.49402	0.967744	16.1446	4.79079e-36	6.84016e-35	71.0326
chr11:88445222	-1.81134	1.82982	-16.1446	4.79101e-36	6.84048e-35	71.0325
chr7:152842526	-2.08402	2.55677	-16.1446	4.79134e-36	6.84093e-35	71.0325
chr1:23244189	1.58463	2.22232	16.1446	4.79164e-36	6.84134e-35	71.0324
chr5:176739867	1.78146	-2.83976	16.1446	4.79173e-36	6.84145e-35	71.0324
chr14:91254351	1.72049	1.79207	16.1446	4.79185e-36	6.8416e-35	71.0324
chr6:30006367	2.14329	-2.70579	16.1446	4.79185e-36	6.8416e-35	71.0324
chr6:91476071	2.64024	-2.32634	16.1445	4.79218e-36	6.84205e-35	71.0323
chr16:1157128	-2.39122	1.60902	-16.1445	4.79234e-36	6.84227e-35	71.0323
chr9:121888806	1.45171	2.74805	16.1445	4.79252e-36	6.84251e-35	71.0322
chr14:89695849	2.92085	-1.72445	16.1445	4.79279e-36	6.84289e-35	71.0322
chr8:90676259	2.95463	-1.31341	16.1445	4.79312e-36	6.84334e-35	71.0321
chr10:133360381	3.23537	-1.8861	16.1445	4.79337e-36	6.84368e-35	71.0321
chr20:21709289	2.0278	-3.05951	16.1445	4.79398e-36	6.84454e-35	71.0319
chr17:35075810	-1.95293	2.31488	-16.1445	4.79401e-36	6.84457e-35	71.0319
chr20:51306742	1.44024	-0.585732	16.1445	4.79443e-36	6.84516e-35	71.0318
chr1:43330386	2.33902	-2.38549	16.1445	4.795e-36	6.84595e-35	71.0317
chr20:47859395	-1.84744	3.12323	-16.1444	4.79569e-36	6.84692e-35	71.0316
chr20:1631449	2.24573	0.0598171	16.1444	4.79613e-36	6.84754e-35	71.0315
chr18:46399475	1.54293	2.41341	16.1444	4.79656e-36	6.84814e-35	71.0314
chr11:2563303	1.83012	2.25189	16.1444	4.79669e-36	6.84831e-35	71.0314
chr7:2405731	-3.53659	1.87646	-16.1444	4.79724e-36	6.84909e-35	71.0313
chr8:89995638	1.69012	-0.1175	16.1444	4.79751e-36	6.84946e-35	71.0312
chr13:112979099	-2.31073	-1.05524	-16.1444	4.79776e-36	6.8498e-35	71.0311
chr3:66039907	1.40207	-3.29957	16.1443	4.79888e-36	6.85139e-35	71.0309
chr19:7863488	2.94354	-2.25323	16.1443	4.80049e-36	6.85367e-35	71.0306
chr1:161201759	-1.55122	1.73122	-16.1443	4.80063e-36	6.85385e-35	71.0305
chr5:172186745	2.365	-1.52079	16.1442	4.80151e-36	6.85509e-35	71.0304
chr9:134697187	-2.91122	1.17476	-16.1442	4.80179e-36	6.85548e-35	71.0303
chr12:97562024	-2.04354	2.34311	-16.1442	4.80328e-36	6.85759e-35	71.03
chr8:59311920	1.865	0.946037	16.1441	4.80451e-36	6.85933e-35	71.0297
chr11:130392912	1.69024	0.917927	16.1441	4.80544e-36	6.86065e-35	71.0295
chr9:88412224	1.81634	1.33622	16.1441	4.8059e-36	6.86129e-35	71.0294
chr1:5991272	2.05476	-1.63762	16.1441	4.80705e-36	6.86292e-35	71.0292
chr7:33111637	1.44378	2.21104	16.1441	4.80719e-36	6.86311e-35	71.0292
chr16:88195169	-2.79024	1.49378	-16.1441	4.80731e-36	6.86327e-35	71.0292
chr1:160908144	-2.44171	2.34268	-16.144	4.80757e-36	6.86362e-35	71.0291
chr13:105920620	2.1939	-0.536951	16.144	4.80824e-36	6.86456e-35	71.029
chr11:116742190	1.71598	2.11116	16.144	4.80851e-36	6.86494e-35	71.0289
chr8:141900227	-2.56695	1.04494	-16.144	4.80925e-36	6.86597e-35	71.0288
chr19:38663799	1.965	0.390549	16.144	4.80943e-36	6.86621e-35	71.0287
chr10:11757667	-3.31024	1.34329	-16.1439	4.8105e-36	6.86774e-35	71.0285
chr19:19464541	3.31524	-2.12652	16.1439	4.81054e-36	6.86777e-35	71.0285
chr5:150497932	3.32732	-1.52695	16.1439	4.8106e-36	6.86785e-35	71.0285
chr7:30647441	1.58976	1.81854	16.1439	4.81089e-36	6.86825e-35	71.0284
chr20:45109963	1.57073	1.96561	16.1439	4.81183e-36	6.86958e-35	71.0282
chr11:63920994	2.80817	-1.2314	16.1439	4.81235e-36	6.8703e-35	71.0281
chr11:795147	2.7328	-1.28896	16.1439	4.81273e-36	6.87083e-35	71.028
chr17:1123917	2.15024	0.787561	16.1439	4.81305e-36	6.87128e-35	71.028
chr7:910836	1.40463	1.38683	16.1438	4.81391e-36	6.87249e-35	71.0278
chr17:4934816	-1.90232	1.97055	-16.1438	4.81409e-36	6.87273e-35	71.0277
chr6:108124232	2.29207	-2.17933	16.1438	4.81418e-36	6.87285e-35	71.0277
chr10:117538025	1.91537	-3.19354	16.1438	4.81421e-36	6.87287e-35	71.0277
chr1:115651018	2.97695	-1.56445	16.1438	4.815e-36	6.87399e-35	71.0276
chr8:71557024	2.12768	-3.25445	16.1438	4.81502e-36	6.87401e-35	71.0276
chr2:101622965	-2.0911	-0.98628	-16.1438	4.81516e-36	6.87418e-35	71.0275
chr3:197459261	2.81463	-1.58171	16.1438	4.81562e-36	6.87484e-35	71.0274
chr12:46187416	-2.1139	2.32951	-16.1438	4.81599e-36	6.87535e-35	71.0274
chr7:108059675	-3.04768	1.35909	-16.1437	4.81653e-36	6.8761e-35	71.0272
chr22:32546493	1.63244	1.80037	16.1437	4.81657e-36	6.87615e-35	71.0272
chr16:762353	3.24488	-1.52341	16.1437	4.81749e-36	6.87744e-35	71.027
chr16:75252090	1.77512	-2.56841	16.1437	4.81753e-36	6.87749e-35	71.027
chr6:147158938	-2.73598	1.1747	-16.1437	4.81901e-36	6.87959e-35	71.0267
chr19:15451433	1.97402	1.65348	16.1437	4.81908e-36	6.87967e-35	71.0267
chr7:134619773	-2.17963	0.947256	-16.1436	4.81982e-36	6.88072e-35	71.0266
chr15:36580042	1.70329	-3.2164	16.1436	4.82054e-36	6.88173e-35	71.0264
chr10:123761951	2.3839	1.7089	16.1436	4.82134e-36	6.88286e-35	71.0262
chr22:30267299	-3.01049	1.11524	-16.1436	4.82183e-36	6.88354e-35	71.0261
chr3:129548404	1.98024	0.16061	16.1436	4.82204e-36	6.88382e-35	71.0261
chr2:163401762	-1.93122	1.35134	-16.1436	4.82256e-36	6.88456e-35	71.026
chr16:85640533	-2.85366	1.04098	-16.1436	4.82261e-36	6.88462e-35	71.026
chr12:119176507	2.35573	-2.34238	16.1435	4.82322e-36	6.88547e-35	71.0259
chr18:37323099	1.60878	0.445976	16.1435	4.82334e-36	6.88562e-35	71.0258
chr2:234965311	1.94768	2.24628	16.1435	4.82426e-36	6.88693e-35	71.0256
chr14:105476261	2.37512	-2.77146	16.1435	4.82439e-36	6.8871e-35	71.0256
chr18:75204266	2.46646	-1.61335	16.1435	4.82446e-36	6.88718e-35	71.0256
chr1:10640527	-2.35683	1.77585	-16.1435	4.82464e-36	6.88742e-35	71.0256
chr12:52521533	2.74305	-1.83226	16.1435	4.82465e-36	6.88743e-35	71.0256
chr19:6753012	2.12841	-1.06238	16.1435	4.82496e-36	6.88785e-35	71.0255
chr14:36659351	3.12463	-2.15329	16.1434	4.82601e-36	6.88933e-35	71.0253
chr19:10513902	1.96024	-2.54366	16.1434	4.82679e-36	6.89044e-35	71.0251
chr3:49718369	2.34476	-0.545671	16.1434	4.82699e-36	6.89072e-35	71.0251
chr4:8028212	1.95488	0.213659	16.1434	4.82701e-36	6.89073e-35	71.0251
chr1:24931357	3.24085	-1.63177	16.1434	4.82764e-36	6.89161e-35	71.0249
chr8:32647408	2.00598	-1.21409	16.1434	4.82767e-36	6.89163e-35	71.0249
chr3:149936751	2.63134	-0.991159	16.1434	4.82799e-36	6.89209e-35	71.0249
chr1:20187333	-2.03902	-0.332195	-16.1433	4.83033e-36	6.89541e-35	71.0244
chr9:4300504	-1.67171	2.2139	-16.1433	4.8307e-36	6.89592e-35	71.0243
chr2:43075177	3.53695	-1.7414	16.1433	4.83087e-36	6.89615e-35	71.0243
chr2:127575452	-2.69585	1.02902	-16.1433	4.83089e-36	6.89617e-35	71.0243
chr10:24721281	2.23524	-2.44299	16.1433	4.83122e-36	6.89663e-35	71.0242
chr10:99237273	2.39646	-0.757256	16.1433	4.83153e-36	6.89705e-35	71.0241
chr2:19350992	2.2361	-3.11622	16.1432	4.83209e-36	6.89783e-35	71.024
chr1:24928254	1.78707	-2.5728	16.1432	4.83309e-36	6.89924e-35	71.0238
chr5:142914280	3.05317	-1.41671	16.1432	4.83327e-36	6.89949e-35	71.0238
chr13:50133509	2.33634	-2.72695	16.1432	4.83381e-36	6.90025e-35	71.0237
chr8:140786124	-2.14756	2.11256	-16.1432	4.83456e-36	6.9013e-35	71.0235
chr4:183101519	2.59695	-0.759085	16.1431	4.83561e-36	6.90279e-35	71.0233
chr6:132490738	1.62732	1.53232	16.1431	4.83714e-36	6.90495e-35	71.023
chr17:42507559	-3.0922	0.953415	-16.1431	4.83754e-36	6.90552e-35	71.0229
chr15:76163568	2.1022	-2.61841	16.1431	4.83768e-36	6.9057e-35	71.0229
chr1:116534652	2.5061	0.676829	16.143	4.8385e-36	6.90685e-35	71.0227
chr4:174535612	2.13988	2.55165	16.143	4.83851e-36	6.90686e-35	71.0227
chr1:226662059	3.05378	-1.94152	16.143	4.83924e-36	6.90788e-35	71.0225
chr4:7862923	-2.0539	2.39805	-16.143	4.8395e-36	6.90824e-35	71.0225
chr3:185606375	-2.48305	1.95506	-16.143	4.8409e-36	6.91022e-35	71.0222
chr7:73975249	1.77963	2.24104	16.1429	4.84228e-36	6.91219e-35	71.0219
chr3:73384015	-2.24378	2.92396	-16.1429	4.84314e-36	6.9134e-35	71.0217
chr12:26120074	1.4661	1.64012	16.1429	4.84359e-36	6.91403e-35	71.0216
chr1:10736721	-2.73366	-0.105366	-16.1428	4.84445e-36	6.91524e-35	71.0215
chr10:16856326	2.92841	-1.63689	16.1428	4.84557e-36	6.91683e-35	71.0212
chr11:129693093	1.6011	1.57957	16.1428	4.84636e-36	6.91793e-35	71.0211
chr19:15073005	2.94085	-1.07482	16.1427	4.84854e-36	6.92103e-35	71.0206
chr16:1793891	2.2161	0.881951	16.1427	4.84879e-36	6.92137e-35	71.0206
chr2:206781879	2.06183	2.2936	16.1427	4.84967e-36	6.92262e-35	71.0204
chr5:131945549	1.71512	0.86439	16.1427	4.84986e-36	6.92288e-35	71.0203
chr5:178115550	2.64244	-1.63561	16.1426	4.8504e-36	6.92363e-35	71.0202
chr20:49899592	-2.82622	1.43445	-16.1426	4.85064e-36	6.92396e-35	71.0202
chr2:158685965	-2.76878	1.37439	-16.1426	4.85115e-36	6.92467e-35	71.0201
chr2:234980605	-2.16768	-1.7175	-16.1426	4.85182e-36	6.92562e-35	71.0199
chr4:7984717	1.63415	2.32902	16.1426	4.85212e-36	6.92603e-35	71.0199
chr6:105459390	-2.6889	2.04738	-16.1426	4.85254e-36	6.92662e-35	71.0198
chr7:117157853	3.22171	-1.98939	16.1426	4.85288e-36	6.92708e-35	71.0197
chr6:33688403	-1.36744	1.20396	-16.1425	4.85385e-36	6.92845e-35	71.0195
chr7:1897311	-2.01378	1.83591	-16.1425	4.85408e-36	6.92878e-35	71.0195
chr17:3945271	2.85768	-0.875671	16.1425	4.85451e-36	6.92936e-35	71.0194
chr12:46215280	2.20817	-3.0353	16.1425	4.85545e-36	6.9307e-35	71.0192
chr2:161237457	2.23927	-2.4539	16.1425	4.85592e-36	6.93136e-35	71.0191
chr8:21692536	-2.13585	0.836829	-16.1425	4.8561e-36	6.9316e-35	71.0191
chr19:3388044	-2.86939	0.682378	-16.1424	4.85658e-36	6.93228e-35	71.019
chr7:4804175	2.77573	-1.26616	16.1424	4.85668e-36	6.93239e-35	71.0189
chr12:95326997	-2.87488	1.58939	-16.1424	4.85781e-36	6.934e-35	71.0187
chr5:115603435	-2.64793	2.3086	-16.1424	4.85816e-36	6.93448e-35	71.0186
chr20:3092590	2.5978	-2.00098	16.1424	4.85849e-36	6.93494e-35	71.0186
chr17:47866983	3.15512	-2.14195	16.1424	4.85865e-36	6.93515e-35	71.0185
chr11:112241848	2.02963	2.02518	16.1424	4.859e-36	6.93563e-35	71.0185
chr16:1079023	-3.35024	1.10524	-16.1424	4.85946e-36	6.93628e-35	71.0184
chr16:87706848	-1.66634	1.93634	-16.1423	4.85982e-36	6.93677e-35	71.0183
chr8:69670667	1.89549	1.33067	16.1423	4.85998e-36	6.93699e-35	71.0183
chr2:121282967	-2.55378	-0.0398171	-16.1423	4.86006e-36	6.9371e-35	71.0182
chr5:90291287	1.74354	2.04604	16.1423	4.86032e-36	6.93746e-35	71.0182
chr2:2707396	1.58	-0.110122	16.1423	4.8608e-36	6.93812e-35	71.0181
chr12:49950519	2.0839	-0.241829	16.1423	4.86107e-36	6.9385e-35	71.018
chr16:67184836	1.7922	-2.61756	16.1423	4.86132e-36	6.93883e-35	71.018
chr2:128737281	1.95244	-1.21695	16.1423	4.86172e-36	6.93939e-35	71.0179
chr2:174344289	2.5611	-2.1836	16.1423	4.86186e-36	6.93957e-35	71.0179
chr6:35341864	2.53012	-1.56726	16.1422	4.86311e-36	6.94135e-35	71.0176
chr22:50601822	1.60195	-2.34085	16.1422	4.86344e-36	6.9418e-35	71.0175
chr19:3368195	1.69817	0.179451	16.1422	4.86418e-36	6.94284e-35	71.0174
chr2:226985353	3.02317	-1.52159	16.1422	4.86422e-36	6.94289e-35	71.0174
chr17:4968912	3.53402	-2.18287	16.1422	4.86442e-36	6.94317e-35	71.0173
chr9:574312	2.79049	-2.12561	16.1422	4.86502e-36	6.944e-35	71.0172
chr4:54842726	1.9589	1.35787	16.1422	4.86538e-36	6.9445e-35	71.0171
chr1:221487896	-2.87634	1.56671	-16.1421	4.86583e-36	6.94514e-35	71.0171
chr13:44374691	1.6872	2.34079	16.1421	4.86618e-36	6.94561e-35	71.017
chr14:101553004	3.04451	-1.56567	16.1421	4.8674e-36	6.94734e-35	71.0167
chr11:122781630	1.71756	-3.01768	16.1421	4.86808e-36	6.94829e-35	71.0166
chr4:17782507	2.61659	-1.18134	16.1421	4.86848e-36	6.94886e-35	71.0165
chr6:30988759	2.00732	-0.0767073	16.1421	4.86885e-36	6.94937e-35	71.0164
chr6:35017176	1.925	-1.70287	16.142	4.86953e-36	6.95031e-35	71.0163
chr11:1049329	-3.105	1.14701	-16.142	4.86953e-36	6.95031e-35	71.0163
chr4:110641662	1.64098	-2.90988	16.142	4.87074e-36	6.95202e-35	71.016
chr1:3071062	2.15902	-3.39	16.1419	4.87238e-36	6.95435e-35	71.0157
chr5:154861164	-1.94744	1.6653	-16.1419	4.87381e-36	6.95638e-35	71.0154
chr16:88437339	1.87939	1.64738	16.1419	4.87429e-36	6.95705e-35	71.0153
chr10:485973	-3.0122	1.34049	-16.1419	4.87439e-36	6.95717e-35	71.0153
chr19:595718	-3.10951	0.958415	-16.1419	4.87472e-36	6.95763e-35	71.0152
chr5:41509249	1.8778	-3.02463	16.1418	4.87576e-36	6.9591e-35	71.015
chr3:14512355	1.545	1.08848	16.1418	4.8758e-36	6.95915e-35	71.015
chr2:216171337	-2.39976	1.96744	-16.1418	4.87587e-36	6.95923e-35	71.015
chr9:127754648	3.39573	-1.94396	16.1418	4.87599e-36	6.95938e-35	71.015
chr17:9899445	2.33878	-0.856951	16.1418	4.87649e-36	6.96009e-35	71.0149
chrX:40091747	2.60732	-1.92939	16.1418	4.87675e-36	6.96045e-35	71.0148
chr17:1650290	2.95427	-1.09116	16.1418	4.87728e-36	6.96118e-35	71.0147
chr3:132719798	1.66488	1.98927	16.1418	4.87754e-36	6.96154e-35	71.0147
chr11:59614822	1.99329	-2.71067	16.1417	4.87883e-36	6.96337e-35	71.0144
chr3:4751843	-2.12354	-1.30177	-16.1417	4.87888e-36	6.96342e-35	71.0144
chr11:124899020	-2.15402	0.473841	-16.1417	4.87891e-36	6.96346e-35	71.0144
chr5:55222762	3.09768	-1.80226	16.1417	4.87904e-36	6.96362e-35	71.0143
chr17:843400	-1.88598	1.48299	-16.1417	4.88013e-36	6.96517e-35	71.0141
chr4:140642273	2.2878	1.00463	16.1417	4.88023e-36	6.9653e-35	71.0141
chr10:117547527	2.61744	-2.19128	16.1417	4.88081e-36	6.96612e-35	71.014
chr17:3635689	1.79598	-2.5864	16.1417	4.88085e-36	6.96616e-35	71.014
chr18:77120304	1.76402	2.56774	16.1416	4.8817e-36	6.96736e-35	71.0138
chr2:237433232	2.62927	2.15988	16.1416	4.88173e-36	6.96739e-35	71.0138
chr7:96992764	3.56451	-1.40591	16.1416	4.88282e-36	6.96893e-35	71.0136
chr8:120592700	-2.93573	1.7436	-16.1416	4.88322e-36	6.96949e-35	71.0135
chr17:19724466	-2.02598	-0.229451	-16.1416	4.88324e-36	6.96949e-35	71.0135
chr2:236793916	-2.40122	2.06183	-16.1416	4.88371e-36	6.97015e-35	71.0134
chr17:76498130	3.19915	-1.4097	16.1416	4.88401e-36	6.97056e-35	71.0133
chr11:1877783	3.47293	-1.8561	16.1415	4.88452e-36	6.97128e-35	71.0132
chr22:43644181	1.70451	1.28896	16.1415	4.88507e-36	6.97204e-35	71.0131
chr17:71870515	1.82683	-0.05	16.1415	4.88635e-36	6.97386e-35	71.0128
chr16:74984380	1.84732	-1.45	16.1415	4.8868e-36	6.97449e-35	71.0128
chr1:6962060	2.02	-3.0928	16.1414	4.88781e-36	6.97592e-35	71.0126
chr6:170275034	1.52134	3.25262	16.1414	4.88785e-36	6.97596e-35	71.0125
chr22:19903740	2.02573	1.49384	16.1414	4.88831e-36	6.97661e-35	71.0124
chr1:168121765	-1.96451	0.890427	-16.1414	4.88843e-36	6.97676e-35	71.0124
chr2:26184610	3.0228	-2.32384	16.1414	4.88873e-36	6.97717e-35	71.0124
chr2:45257579	-2.84707	1.26	-16.1414	4.88887e-36	6.97736e-35	71.0123
chr6:32070825	-1.96927	1.86427	-16.1413	4.89074e-36	6.98002e-35	71.012
chr1:30823393	-1.99122	-1.95037	-16.1413	4.89085e-36	6.98015e-35	71.0119
chr3:32003722	-2.37171	2.19463	-16.1413	4.89166e-36	6.98129e-35	71.0118
chr4:57065569	2.10354	1.89457	16.1413	4.89209e-36	6.9819e-35	71.0117
chr8:123182318	2.84049	-1.80341	16.1413	4.89228e-36	6.98215e-35	71.0116
chr10:113038286	-2.51012	2.03055	-16.1412	4.89621e-36	6.98774e-35	71.0108
chr7:45514819	-1.8172	2.81226	-16.1412	4.89626e-36	6.9878e-35	71.0108
chr15:39771960	2.00707	1.48915	16.1412	4.89627e-36	6.9878e-35	71.0108
chr3:37906067	-2.2539	1.58732	-16.1411	4.89788e-36	6.99008e-35	71.0105
chr1:153772651	-2.06817	1.92323	-16.1411	4.89798e-36	6.99022e-35	71.0105
chr2:17644510	1.39561	2.665	16.1411	4.89809e-36	6.99035e-35	71.0105
chr1:245463914	-2.70622	1.41043	-16.1411	4.89826e-36	6.99059e-35	71.0104
chr2:172091874	-2.0461	-0.367439	-16.1411	4.89853e-36	6.99096e-35	71.0104
chr9:133972193	2.49976	0.678902	16.1411	4.89884e-36	6.99139e-35	71.0103
chr1:1627585	2.45622	-2.51189	16.1411	4.89888e-36	6.99143e-35	71.0103
chr14:35369679	-2.20195	2.40305	-16.1411	4.89889e-36	6.99143e-35	71.0103
chr16:70382198	2.87073	-2.15476	16.1411	4.89913e-36	6.99175e-35	71.0102
chr13:110625165	-2.57659	1.53341	-16.1411	4.89956e-36	6.99236e-35	71.0101
chr3:44581300	2.11427	-1.74091	16.141	4.90021e-36	6.99327e-35	71.01
chr11:19275561	3.52915	-0.0310366	16.141	4.90031e-36	6.99339e-35	71.01
chr19:58396044	2.28415	-2.23244	16.141	4.90144e-36	6.995e-35	71.0098
chr7:2567760	2.37402	-1.75591	16.141	4.90243e-36	6.9964e-35	71.0096
chr17:48012864	1.96854	-1.88256	16.141	4.90302e-36	6.99722e-35	71.0094
chr1:243891905	1.47939	1.57799	16.1409	4.90391e-36	6.99848e-35	71.0093
chr12:119178708	1.64171	-3.04744	16.1409	4.90431e-36	6.99904e-35	71.0092
chr1:2043289	-1.54415	-0.000243902	-16.1409	4.90432e-36	6.99904e-35	71.0092
chr20:63829280	1.88939	0.827622	16.1409	4.90504e-36	7.00005e-35	71.009
chr17:38564149	2.36061	-2.38433	16.1409	4.90623e-36	7.00173e-35	71.0088
chr11:859525	-2.09732	2.01073	-16.1408	4.90658e-36	7.00222e-35	71.0087
chr8:141300910	2.06085	2.09872	16.1408	4.90677e-36	7.00247e-35	71.0087
chr22:42695553	-2.03049	2.20561	-16.1408	4.90753e-36	7.00355e-35	71.0085
chr7:151081360	2.96805	-2.49829	16.1408	4.90769e-36	7.00376e-35	71.0085
chr2:127620018	1.95817	-0.726402	16.1408	4.90811e-36	7.00435e-35	71.0084
chr16:29653721	-2.27171	0.355366	-16.1408	4.9091e-36	7.00574e-35	71.0082
chr19:44071678	1.96098	-1.10634	16.1407	4.91064e-36	7.00793e-35	71.0079
chr2:137964027	2.76134	-2.44323	16.1407	4.91151e-36	7.00915e-35	71.0077
chrX:143629423	-2.17793	0.267744	-16.1407	4.91155e-36	7.0092e-35	71.0077
chr12:45388365	2.73512	0.00890244	16.1407	4.91162e-36	7.00928e-35	71.0077
chr19:51413547	1.76829	1.26707	16.1407	4.91165e-36	7.00932e-35	71.0077
chr1:211479009	2.03659	-0.805854	16.1407	4.91176e-36	7.00945e-35	71.0077
chr11:132127430	-2.45963	0.704817	-16.1407	4.91211e-36	7.00994e-35	71.0076
chr2:232997612	1.81195	2.1572	16.1407	4.91232e-36	7.01022e-35	71.0075
chr9:98701951	-2.3828	2.13311	-16.1406	4.91312e-36	7.01134e-35	71.0074
chr19:40719001	1.96756	-2.74756	16.1406	4.91434e-36	7.01308e-35	71.0071
chr15:80781129	1.86329	0.401524	16.1406	4.91495e-36	7.01393e-35	71.007
chr16:85338865	1.61829	2.3861	16.1406	4.91507e-36	7.01409e-35	71.007
chr22:30239146	1.53366	1.39695	16.1406	4.91511e-36	7.01413e-35	71.007
chr7:1810692	-3.0961	1.27305	-16.1406	4.91547e-36	7.01464e-35	71.0069
chr17:76090720	-2.28768	1.94726	-16.1405	4.91598e-36	7.01535e-35	71.0068
chr10:130042463	-1.71829	0.622561	-16.1405	4.91659e-36	7.0162e-35	71.0067
chr13:113974138	1.71951	1.60183	16.1405	4.9167e-36	7.01635e-35	71.0067
chr3:40324078	1.80671	0.118354	16.1405	4.91688e-36	7.01659e-35	71.0066
chr8:22580558	3.0678	-1.97073	16.1405	4.917e-36	7.01674e-35	71.0066
chr9:4081579	1.80146	0.600366	16.1405	4.9173e-36	7.01715e-35	71.0065
chr5:80615683	3.10512	-1.41634	16.1405	4.91799e-36	7.01811e-35	71.0064
chr21:31662405	-2.16988	1.8675	-16.1405	4.91799e-36	7.01811e-35	71.0064
chr11:117300559	3.13756	-1.47244	16.1405	4.91849e-36	7.01881e-35	71.0063
chr19:42096085	3.09329	-1.43299	16.1405	4.91853e-36	7.01886e-35	71.0063
chr16:85422834	2.84585	-1.36488	16.1404	4.91893e-36	7.01941e-35	71.0062
chr7:1395488	-1.67671	2.16518	-16.1404	4.91903e-36	7.01954e-35	71.0062
chr9:136440241	1.48573	-0.363354	16.1404	4.91925e-36	7.01984e-35	71.0061
chr11:1303183	-2.6628	1.68726	-16.1404	4.92044e-36	7.02153e-35	71.0059
chr8:125602775	1.99171	-2.78768	16.1404	4.92141e-36	7.0229e-35	71.0057
chr2:168787086	1.69159	2.44104	16.1403	4.92191e-36	7.02359e-35	71.0056
chr7:151114172	3.225	-1.66384	16.1403	4.92212e-36	7.02388e-35	71.0056
chr18:11153913	2.06622	1.05201	16.1403	4.92408e-36	7.02666e-35	71.0052
chr9:136646369	2.83024	-1.81695	16.1403	4.92464e-36	7.02744e-35	71.005
chr2:10044573	3.30134	-1.4903	16.1403	4.92485e-36	7.02773e-35	71.005
chr12:16356917	-2.91598	0.759085	-16.1402	4.92546e-36	7.02858e-35	71.0049
chr11:14907351	-2.51415	1.98902	-16.1402	4.92563e-36	7.02882e-35	71.0048
chr3:116001081	1.75634	1.66951	16.1402	4.92654e-36	7.0301e-35	71.0047
chr16:87838121	1.86878	1.18585	16.1402	4.92696e-36	7.03069e-35	71.0046
chr1:54997385	1.70451	-1.44518	16.1402	4.92713e-36	7.03091e-35	71.0045
chr7:99564363	1.80024	2.05537	16.1402	4.92733e-36	7.03118e-35	71.0045
chr2:237711554	1.88683	1.5328	16.1402	4.92758e-36	7.03153e-35	71.0044
chr16:19875358	-1.86561	2.50427	-16.1402	4.9276e-36	7.03154e-35	71.0044
chr12:109719907	1.89988	2.16677	16.1402	4.92794e-36	7.03201e-35	71.0044
chr3:113156683	1.49329	2.36823	16.1401	4.92844e-36	7.0327e-35	71.0043
chr2:103401940	1.6278	-1.31402	16.1401	4.9285e-36	7.03278e-35	71.0043
chr4:19983263	2.77866	-1.83323	16.1401	4.92855e-36	7.03283e-35	71.0043
chr6:33178969	1.51171	1.85451	16.1401	4.92925e-36	7.03381e-35	71.0041
chr6:40912483	-1.70366	-1.92951	-16.1401	4.92939e-36	7.03401e-35	71.0041
chr7:120741555	-2.15805	1.41024	-16.1401	4.92964e-36	7.03434e-35	71.004
chr1:56818819	2.24659	-1.49951	16.1401	4.93011e-36	7.035e-35	71.0039
chr2:156329361	2.88622	-2.16713	16.1401	4.93012e-36	7.03501e-35	71.0039
chr18:22177108	2.16634	-2.95244	16.1401	4.93035e-36	7.03532e-35	71.0039
chr16:31453901	2.04585	-2.79085	16.1401	4.93036e-36	7.03532e-35	71.0039
chr12:122858386	3.25634	-1.78061	16.1401	4.93105e-36	7.03629e-35	71.0037
chr16:86929655	2.30512	-0.623415	16.1401	4.93118e-36	7.03646e-35	71.0037
chr11:102325158	-2.61195	0.699756	-16.14	4.93152e-36	7.03692e-35	71.0036
chr20:1830334	3.3211	-1.60909	16.14	4.93345e-36	7.03967e-35	71.0033
chr18:8708629	2.03768	1.90018	16.14	4.93364e-36	7.03992e-35	71.0032
chr12:76927371	1.66049	-0.595	16.1399	4.93511e-36	7.04201e-35	71.0029
chr11:64330432	-1.53354	0.993476	-16.1399	4.93521e-36	7.04214e-35	71.0029
chr13:109747652	1.68573	1.98591	16.1399	4.93538e-36	7.04236e-35	71.0029
chr2:11342644	2.91537	-1.40854	16.1399	4.93557e-36	7.04263e-35	71.0028
chr16:81444309	1.94756	-2.65695	16.1399	4.93661e-36	7.04409e-35	71.0026
chr6:165847475	-2.08476	1.41701	-16.1399	4.93711e-36	7.04479e-35	71.0025
chr17:17700307	2.90207	-2.11848	16.1398	4.9378e-36	7.04575e-35	71.0024
chr7:151687844	3.06037	-1.46628	16.1398	4.93798e-36	7.04601e-35	71.0023
chr16:75236682	1.84	1.30317	16.1398	4.93852e-36	7.04676e-35	71.0022
chr9:91817552	-2.91256	1.31494	-16.1398	4.93902e-36	7.04745e-35	71.0021
chr7:151727979	2.38305	-3.0136	16.1398	4.93924e-36	7.04776e-35	71.0021
chr22:37199856	2.30268	-2.09061	16.1398	4.9398e-36	7.04854e-35	71.002
chr9:1045049	3.09415	-1.25159	16.1398	4.93981e-36	7.04854e-35	71.002
chr5:96133496	1.7378	2.00756	16.1398	4.93987e-36	7.04861e-35	71.002
chr2:236236478	-1.74451	-1.51409	-16.1398	4.93997e-36	7.04875e-35	71.0019
chr19:7863783	2.33988	-0.169329	16.1398	4.94065e-36	7.0497e-35	71.0018
chr1:167439898	1.79512	-0.512317	16.1397	4.94101e-36	7.0502e-35	71.0017
chr3:113441187	2.40622	-1.02689	16.1397	4.9413e-36	7.05059e-35	71.0017
chr2:241151485	2.28451	-2.0486	16.1397	4.9414e-36	7.05072e-35	71.0016
chr12:68609997	1.69939	-0.296402	16.1397	4.94214e-36	7.05177e-35	71.0015
chr18:79529462	-2.14061	1.97079	-16.1397	4.94238e-36	7.05209e-35	71.0014
chr16:2033149	2.78915	-1.57299	16.1397	4.94264e-36	7.05245e-35	71.0014
chr10:124525189	3.01354	-2.0275	16.1396	4.94414e-36	7.05458e-35	71.0011
chr1:48775490	-2.83012	0.628598	-16.1396	4.94456e-36	7.05516e-35	71.001
chr7:55157482	-1.7161	1.62427	-16.1396	4.94501e-36	7.05579e-35	71.0009
chr9:97306829	-2.08707	2.19207	-16.1396	4.94524e-36	7.0561e-35	71.0009
chr17:2406983	3.60829	-2.03378	16.1396	4.9453e-36	7.05617e-35	71.0009
chr6:134357345	-2.61244	1.11732	-16.1396	4.94572e-36	7.05676e-35	71.0008
chr18:10726562	-2.58768	-1.52774	-16.1396	4.94589e-36	7.05699e-35	71.0007
chr13:94304384	3.73683	0.975854	16.1396	4.94673e-36	7.05817e-35	71.0006
chr10:132549326	-2.06537	1.98732	-16.1395	4.94715e-36	7.05876e-35	71.0005
chr1:2092348	1.93561	1.31671	16.1395	4.94747e-36	7.0592e-35	71.0004
chr13:49689295	-2.92988	1.14616	-16.1395	4.94784e-36	7.05971e-35	71.0003
chr5:88734473	-2.73329	0.924573	-16.1395	4.9482e-36	7.06021e-35	71.0003
chr6:36330069	2.33671	-1.04091	16.1395	4.94854e-36	7.06068e-35	71.0002
chr19:5964195	1.83732	2.48866	16.1395	4.94882e-36	7.06106e-35	71.0001
chr19:1009172	2.14878	1.08488	16.1395	4.94946e-36	7.06196e-35	71
chr6:170134654	-2.44549	1.47409	-16.1395	4.94971e-36	7.0623e-35	71
chr3:50172988	-2.32805	2.23341	-16.1394	4.95055e-36	7.06349e-35	70.9998
chr1:233082983	-2.77963	1.61665	-16.1394	4.95122e-36	7.06443e-35	70.9997
chr5:32522882	-3.3039	1.16573	-16.1394	4.95134e-36	7.06458e-35	70.9996
chr5:69444750	1.51939	2.18799	16.1394	4.95187e-36	7.06533e-35	70.9995
chr15:57611292	3.09537	1.23707	16.1394	4.95196e-36	7.06545e-35	70.9995
chr17:78934250	3.16341	-2.33829	16.1394	4.95247e-36	7.06616e-35	70.9994
chr6:32095948	-1.70537	0.806585	-16.1394	4.95315e-36	7.06711e-35	70.9993
chr5:4906423	-2.86756	1.37805	-16.1393	4.95458e-36	7.06914e-35	70.999
chr12:39406773	-2.11841	1.28579	-16.1393	4.9546e-36	7.06915e-35	70.999
chr4:153799794	1.82244	1.01732	16.1393	4.95482e-36	7.06945e-35	70.9989
chr16:70748524	2.9672	-1.31189	16.1393	4.95581e-36	7.07085e-35	70.9987
chr12:93326105	1.9839	1.90232	16.1392	4.95733e-36	7.07301e-35	70.9984
chr6:21667738	1.775	-0.854207	16.1392	4.95736e-36	7.07304e-35	70.9984
chr13:47110411	3.04134	-0.890549	16.1392	4.95766e-36	7.07345e-35	70.9984
chr12:109310889	-1.91085	-1.13945	-16.1392	4.95904e-36	7.0754e-35	70.9981
chr4:7423927	-3.21439	1.36195	-16.1391	4.95984e-36	7.07653e-35	70.9979
chr1:16067318	2.065	-2.1664	16.1391	4.96017e-36	7.07699e-35	70.9979
chr19:34595487	2.84159	-1.54689	16.1391	4.96262e-36	7.08046e-35	70.9974
chr17:17792244	2.3078	-2.30768	16.1391	4.96277e-36	7.08066e-35	70.9973
chr1:87529420	-2.39378	2.27189	-16.139	4.96369e-36	7.08196e-35	70.9971
chr3:111978571	2.27366	-1.515	16.139	4.96534e-36	7.08431e-35	70.9968
chr6:53529723	3.00366	-1.61537	16.139	4.96578e-36	7.08491e-35	70.9967
chr2:28396100	1.65646	-2.66128	16.1389	4.96636e-36	7.08572e-35	70.9966
chr13:109576713	-2.77744	1.65128	-16.1389	4.96648e-36	7.08588e-35	70.9966
chr17:81125957	1.94561	0.215244	16.1389	4.96665e-36	7.08611e-35	70.9966
chr9:1871796	-2.74293	1.34451	-16.1389	4.96811e-36	7.08818e-35	70.9963
chr20:35541393	2.10073	0.826951	16.1389	4.96909e-36	7.08957e-35	70.9961
chr13:109157814	4.79195	-0.8	16.1388	4.9693e-36	7.08985e-35	70.996
chr2:5938568	2.25439	-2.71073	16.1388	4.96959e-36	7.09025e-35	70.996
chr19:13087934	2.0578	1.57634	16.1388	4.97e-36	7.09082e-35	70.9959
chr10:100020647	-2.63232	0.663354	-16.1388	4.97137e-36	7.09276e-35	70.9956
chr1:222388491	1.5778	2.28671	16.1388	4.97173e-36	7.09326e-35	70.9955
chr10:24202022	2.5289	-1.92165	16.1388	4.972e-36	7.09363e-35	70.9955
chr21:28336485	1.67244	-2.40037	16.1387	4.97253e-36	7.09437e-35	70.9954
chr3:48504601	2.2922	-2.6878	16.1387	4.97365e-36	7.09595e-35	70.9951
chr9:136588185	-1.80634	-1.96268	-16.1387	4.97378e-36	7.09612e-35	70.9951
chr16:1028998	-2.11707	-0.532561	-16.1387	4.97403e-36	7.09646e-35	70.9951
chr2:237858859	1.96963	-3.02665	16.1387	4.97439e-36	7.09696e-35	70.995
chr19:9010071	2.84061	-1.18421	16.1386	4.97554e-36	7.0986e-35	70.9948
chr15:42107659	-3.19707	1.44293	-16.1386	4.97564e-36	7.09872e-35	70.9947
chr19:33386364	-1.98463	2.2222	-16.1386	4.97649e-36	7.09992e-35	70.9946
chr18:10033262	-1.86732	2.25207	-16.1386	4.97652e-36	7.09994e-35	70.9946
chr3:38645320	1.51622	0.2425	16.1386	4.9769e-36	7.10048e-35	70.9945
chr2:240442158	-3.0272	1.23701	-16.1386	4.97742e-36	7.1012e-35	70.9944
chr4:1323775	2.32866	2.15555	16.1386	4.97808e-36	7.10213e-35	70.9943
chr11:12377159	1.51073	-0.811829	16.1385	4.97865e-36	7.10294e-35	70.9941
chr21:42062980	-2.57317	0.0528049	-16.1385	4.979e-36	7.10341e-35	70.9941
chr8:73124119	2.665	-1.35762	16.1385	4.97922e-36	7.10372e-35	70.994
chr8:48130122	1.63976	2.14646	16.1385	4.9795e-36	7.1041e-35	70.994
chr17:76022367	1.86537	0.626829	16.1385	4.97966e-36	7.1043e-35	70.9939
chr11:18262713	1.7611	1.70274	16.1385	4.97986e-36	7.10458e-35	70.9939
chr3:13568859	1.77573	0.832744	16.1385	4.98004e-36	7.10483e-35	70.9939
chr1:202863053	-2.1439	1.69622	-16.1385	4.98016e-36	7.10498e-35	70.9938
chr5:181203434	-1.80634	2.16756	-16.1385	4.98053e-36	7.1055e-35	70.9938
chr1:114038234	3.08439	-1.4511	16.1385	4.9809e-36	7.10601e-35	70.9937
chr1:181645418	1.69768	2.02372	16.1385	4.98125e-36	7.1065e-35	70.9936
chr10:126906379	2.93683	-2.59951	16.1385	4.98136e-36	7.10663e-35	70.9936
chr2:128346955	-1.92232	1.77006	-16.1385	4.98152e-36	7.10685e-35	70.9936
chr4:140619259	1.57854	1.92817	16.1384	4.98215e-36	7.10774e-35	70.9934
chr20:62667988	2.83598	-0.576646	16.1384	4.9823e-36	7.10794e-35	70.9934
chr14:52869443	-1.57634	2.74256	-16.1384	4.98248e-36	7.10818e-35	70.9934
chr17:1108330	2.94134	-1.90482	16.1384	4.98356e-36	7.10969e-35	70.9932
chr7:155998159	-3.35171	1.66695	-16.1384	4.98382e-36	7.11006e-35	70.9931
chr22:26168532	1.63707	0.344878	16.1384	4.98423e-36	7.11062e-35	70.993
chr16:11398464	1.68939	2.55945	16.1384	4.98455e-36	7.11107e-35	70.993
chr1:225462700	-2.49744	1.44909	-16.1384	4.98475e-36	7.11134e-35	70.9929
chr11:66954333	-2.00805	1.93427	-16.1384	4.98481e-36	7.1114e-35	70.9929
chr10:69061623	3.2911	-1.54689	16.1383	4.98505e-36	7.11174e-35	70.9929
chr5:178357474	1.79549	-0.686402	16.1383	4.9852e-36	7.11193e-35	70.9928
chr2:230411489	-1.89951	-2.65415	-16.1383	4.98546e-36	7.11229e-35	70.9928
chr9:134328044	2.85732	-2.81488	16.1383	4.98596e-36	7.113e-35	70.9927
chr6:112337446	3.30329	-1.89104	16.1383	4.98616e-36	7.11327e-35	70.9926
chr4:140092492	2.75	-2.74463	16.1383	4.98622e-36	7.11333e-35	70.9926
chr19:688182	2.55793	0.921159	16.1382	4.98956e-36	7.11808e-35	70.992
chr11:114453024	-2.59585	2.02915	-16.1382	4.98968e-36	7.11824e-35	70.9919
chr16:23073169	-3.29646	1.37116	-16.1382	4.98971e-36	7.11827e-35	70.9919
chr14:43541549	1.54841	2.48896	16.1382	4.98993e-36	7.11857e-35	70.9919
chr10:89532701	-3.08402	1.0736	-16.1382	4.99019e-36	7.11893e-35	70.9918
chr22:47280169	2.15951	2.09329	16.1382	4.99024e-36	7.11898e-35	70.9918
chr1:202810412	1.64756	-2.89793	16.1381	4.9917e-36	7.12106e-35	70.9915
chr6:144354223	-2.74061	0.868841	-16.1381	4.99238e-36	7.12201e-35	70.9914
chr5:172670065	2.64354	-1.24506	16.1381	4.99239e-36	7.12201e-35	70.9914
chr21:39655928	2.04098	1.04146	16.1381	4.99257e-36	7.12225e-35	70.9913
chr2:235012202	1.8661	1.84939	16.1381	4.99293e-36	7.12275e-35	70.9913
chr12:57736540	3.34	-2.23183	16.1381	4.99364e-36	7.12374e-35	70.9911
chr20:58467368	1.78976	-2.01451	16.1381	4.99391e-36	7.12412e-35	70.9911
chr16:70419282	1.41756	1.52549	16.1381	4.99414e-36	7.12442e-35	70.991
chr9:127540413	2.80854	-0.103902	16.1381	4.99418e-36	7.12446e-35	70.991
chr20:51535014	3.02073	-1.38268	16.138	4.99483e-36	7.12538e-35	70.9909
chr2:43068202	2.18134	1.59982	16.138	4.99491e-36	7.12549e-35	70.9909
chr12:51901595	-1.71146	-0.353659	-16.138	4.99509e-36	7.12573e-35	70.9908
chr13:41016017	2.11756	-2.53671	16.138	4.99534e-36	7.12607e-35	70.9908
chr6:79808372	-2.11439	1.67232	-16.138	4.99568e-36	7.12654e-35	70.9907
chr1:166921502	1.96195	1.31195	16.138	4.99636e-36	7.12749e-35	70.9906
chr14:33849255	2.46817	-1.7686	16.138	4.99638e-36	7.12751e-35	70.9906
chr7:55586785	1.88805	1.54268	16.138	4.99676e-36	7.12803e-35	70.9905
chr20:63840829	1.78561	1.00366	16.138	4.99726e-36	7.12874e-35	70.9904
chr2:156319896	2.76671	-2.45409	16.1379	4.99837e-36	7.13031e-35	70.9902
chr6:75085167	-1.93671	-3.22165	-16.1379	4.99848e-36	7.13044e-35	70.9902
chr19:38193679	-1.98817	2.23104	-16.1379	4.99961e-36	7.13205e-35	70.9899
chr1:51296250	1.68476	2.04835	16.1379	4.99963e-36	7.13206e-35	70.9899
chr22:50727127	1.5639	2.31744	16.1379	5.00002e-36	7.1326e-35	70.9899
chr11:75491201	1.49122	2.68671	16.1378	5.00128e-36	7.13438e-35	70.9896
chr6:31933825	1.54756	1.29085	16.1378	5.00185e-36	7.13518e-35	70.9895
chr1:117605141	2.79061	-1.87555	16.1378	5.00195e-36	7.13531e-35	70.9895
chr1:36178654	3.47268	-1.76024	16.1378	5.00373e-36	7.13784e-35	70.9891
chr11:65572105	1.81939	-2.83421	16.1377	5.00428e-36	7.1386e-35	70.989
chr7:129435382	1.4639	0.700976	16.1377	5.0046e-36	7.13904e-35	70.9889
chr2:206574099	1.63768	2.46872	16.1377	5.00519e-36	7.13987e-35	70.9888
chr10:21509712	1.8489	1.7786	16.1377	5.00527e-36	7.13997e-35	70.9888
chr5:142017923	1.52878	1.85878	16.1377	5.00551e-36	7.1403e-35	70.9888
chr11:44957332	2.65768	-2.11616	16.1376	5.00764e-36	7.14332e-35	70.9883
chr1:3690352	-2.81171	1.6111	-16.1376	5.00772e-36	7.14342e-35	70.9883
chr4:66741203	-3.06024	1.52415	-16.1376	5.00842e-36	7.14441e-35	70.9882
chr5:35443526	2.55451	-0.48311	16.1376	5.00844e-36	7.14442e-35	70.9882
chr22:49655657	-2.42171	1.19341	-16.1376	5.00856e-36	7.14457e-35	70.9882
chr8:37494192	-2.28512	1.90866	-16.1376	5.00892e-36	7.14507e-35	70.9881
chr2:216931933	-2.70829	1.19402	-16.1376	5.00911e-36	7.14533e-35	70.988
chr19:6534781	2.68293	-0.728902	16.1376	5.01022e-36	7.1469e-35	70.9878
chr19:30920699	1.70366	-0.045122	16.1375	5.01063e-36	7.14747e-35	70.9877
chr3:197181955	-2.10573	-1.98494	-16.1375	5.01088e-36	7.14781e-35	70.9877
chr15:90000284	3.26012	-1.93152	16.1375	5.01105e-36	7.14803e-35	70.9877
chr9:121701464	-2.39024	1.83329	-16.1375	5.01164e-36	7.14887e-35	70.9875
chr2:1554116	1.96024	-2.91488	16.1375	5.01204e-36	7.14942e-35	70.9875
chr12:52079873	2.78159	-1.16201	16.1375	5.01252e-36	7.1501e-35	70.9874
chr16:85214152	-2.60159	1.56677	-16.1375	5.01321e-36	7.15106e-35	70.9872
chr2:112724494	1.67	2.2111	16.1375	5.01326e-36	7.15112e-35	70.9872
chr3:107265079	2.94354	-1.61774	16.1374	5.01384e-36	7.15192e-35	70.9871
chr17:78969388	-1.83524	1.82921	-16.1374	5.01485e-36	7.15336e-35	70.9869
chr9:34372264	1.91561	1.40256	16.1374	5.01565e-36	7.15448e-35	70.9867
chr1:228012276	-1.86695	1.71567	-16.1374	5.01638e-36	7.15552e-35	70.9866
chr22:50622618	-1.91646	-1.4014	-16.1374	5.01669e-36	7.15594e-35	70.9865
chr13:114140541	-1.84268	0.877317	-16.1373	5.01709e-36	7.15649e-35	70.9864
chr21:43717601	2.48866	-0.213841	16.1373	5.01718e-36	7.15661e-35	70.9864
chr11:70103851	-2.79183	1.48945	-16.1373	5.01741e-36	7.15693e-35	70.9864
chr12:98552270	-2.45427	1.79067	-16.1373	5.01917e-36	7.15941e-35	70.986
chr13:24511137	-2.25622	1.64957	-16.1373	5.01921e-36	7.15946e-35	70.986
chr19:2425329	3.41341	-1.73451	16.1373	5.01928e-36	7.15955e-35	70.986
chr9:126610119	2.04049	-2.07061	16.1373	5.01978e-36	7.16024e-35	70.9859
chr16:89400791	1.77585	2.38	16.1373	5.01995e-36	7.16048e-35	70.9859
chr4:6910903	1.43915	0.182988	16.1372	5.02025e-36	7.16088e-35	70.9858
chr16:76308480	-2.67037	1.67043	-16.1372	5.02073e-36	7.16156e-35	70.9857
chr11:47416231	2.34817	-2.37506	16.1372	5.02202e-36	7.16339e-35	70.9855
chr12:122064227	1.87183	1.3925	16.1372	5.0224e-36	7.16391e-35	70.9854
chr19:5134182	2.68732	0.381951	16.1372	5.02241e-36	7.16391e-35	70.9854
chr21:36917890	2.41841	-2.16774	16.1372	5.02277e-36	7.1644e-35	70.9853
chr11:45931764	-1.70329	2.19421	-16.1372	5.02315e-36	7.16493e-35	70.9852
chr1:94602393	-1.49854	-2.92902	-16.1371	5.0236e-36	7.16555e-35	70.9852
chr12:6125147	-3.15451	1.31823	-16.1371	5.02403e-36	7.16616e-35	70.9851
chr19:36120922	2.21695	1.39018	16.1371	5.02412e-36	7.16627e-35	70.985
chr7:32143387	2.04573	1.84104	16.1371	5.02501e-36	7.16753e-35	70.9849
chr7:20647088	1.90317	1.43512	16.1371	5.02515e-36	7.16771e-35	70.9848
chr7:99385771	-2.19366	2.14683	-16.137	5.02662e-36	7.16979e-35	70.9846
chr19:49042380	2.47207	-1.91933	16.137	5.02775e-36	7.17139e-35	70.9843
chr1:148317537	2.26902	-2.53183	16.137	5.02798e-36	7.17171e-35	70.9843
chr21:41760893	-1.45341	1.37512	-16.137	5.02844e-36	7.17235e-35	70.9842
chr16:360679	-2.22012	1.93665	-16.137	5.02922e-36	7.17345e-35	70.984
chr11:71151353	-1.92585	2.48317	-16.1369	5.02999e-36	7.17452e-35	70.9839
chr3:42655152	2.85805	-2.10854	16.1369	5.0312e-36	7.17624e-35	70.9836
chr9:127722286	2.55659	-1.19183	16.1369	5.03193e-36	7.17727e-35	70.9835
chr17:21287742	-2.22293	-2.88537	-16.1368	5.03327e-36	7.17916e-35	70.9832
chr5:58458124	2.20902	1.15427	16.1368	5.03495e-36	7.18155e-35	70.9829
chr5:176042248	-3.43768	1.46104	-16.1368	5.03508e-36	7.18172e-35	70.9829
chr17:82882910	-2.32793	1.60018	-16.1368	5.03517e-36	7.18183e-35	70.9829
chr2:131395241	2.28329	-2.64128	16.1368	5.03577e-36	7.18267e-35	70.9827
chr6:112039093	2.7028	0.954085	16.1368	5.03578e-36	7.18267e-35	70.9827
chr21:32393661	1.98671	-2.51067	16.1367	5.03647e-36	7.18364e-35	70.9826
chr11:2548150	1.80488	2.08573	16.1367	5.03648e-36	7.18364e-35	70.9826
chr2:170820461	2.57329	-1.92213	16.1367	5.03649e-36	7.18364e-35	70.9826
chr13:73190008	1.97207	0.884939	16.1367	5.0367e-36	7.18392e-35	70.9825
chr21:15002340	-2.16951	2.37329	-16.1367	5.03682e-36	7.18407e-35	70.9825
chr11:117877771	2.49415	-0.714146	16.1367	5.03891e-36	7.18704e-35	70.9821
chr22:27793881	-3.04207	1.75201	-16.1367	5.03911e-36	7.18731e-35	70.9821
chr11:44941865	-2.35817	2.14482	-16.1367	5.0392e-36	7.18742e-35	70.9821
chr3:49910402	1.65293	1.94183	16.1366	5.04039e-36	7.18911e-35	70.9818
chr2:241804278	2.79451	-2.37726	16.1366	5.04166e-36	7.1909e-35	70.9816
chr7:1211395	-2.40256	-0.0877439	-16.1366	5.04217e-36	7.19162e-35	70.9815
chr14:36648501	1.8811	-3.11226	16.1365	5.04244e-36	7.19198e-35	70.9814
chr18:25675637	3.05439	-1.48122	16.1365	5.04318e-36	7.19303e-35	70.9813
chr15:26712562	-2.24512	1.51768	-16.1365	5.0438e-36	7.19391e-35	70.9811
chr17:70074870	-3.3561	1.48659	-16.1365	5.04401e-36	7.19419e-35	70.9811
chr16:1534470	2.43707	-0.353293	16.1364	5.04626e-36	7.19738e-35	70.9807
chr13:24276538	-3.12378	1.38152	-16.1364	5.04755e-36	7.19921e-35	70.9804
chr4:185847651	2.85878	-1.42878	16.1364	5.04782e-36	7.19957e-35	70.9803
chr2:128368777	-2.40024	1.9961	-16.1364	5.04866e-36	7.20076e-35	70.9802
chr13:112994297	-2.45512	2.67195	-16.1363	5.04942e-36	7.20183e-35	70.98
chr14:28759121	2.495	-2.52348	16.1363	5.05001e-36	7.20265e-35	70.9799
chr12:65949182	-2.95073	1.47098	-16.1363	5.05024e-36	7.20296e-35	70.9799
chr10:97427220	2.81329	-2.69445	16.1363	5.05029e-36	7.20302e-35	70.9799
chr4:8357772	3.22061	-1.73543	16.1363	5.05106e-36	7.20411e-35	70.9797
chr2:15665690	1.62585	2.28244	16.1362	5.05266e-36	7.20637e-35	70.9794
chr13:112826764	2.22134	1.89665	16.1362	5.05339e-36	7.20741e-35	70.9792
chr11:117227265	1.41512	1.72268	16.1362	5.05342e-36	7.20742e-35	70.9792
chr2:71505594	-2.0822	0.310488	-16.1362	5.05413e-36	7.20843e-35	70.9791
chrX:120734883	1.8878	-0.961463	16.1362	5.05436e-36	7.20874e-35	70.979
chr1:15326951	-2.48476	1.8697	-16.1362	5.05462e-36	7.2091e-35	70.979
chr14:56844844	2.73524	-1.23921	16.1361	5.05621e-36	7.21135e-35	70.9787
chr5:2683855	-2.65024	0.712317	-16.1361	5.05736e-36	7.21297e-35	70.9785
chr5:177131866	2.02671	0.954085	16.1361	5.05739e-36	7.21301e-35	70.9784
chr19:29000681	-2.77939	1.34445	-16.1361	5.05823e-36	7.21419e-35	70.9783
chr4:110474572	2.41646	-1.1625	16.1361	5.05843e-36	7.21445e-35	70.9782
chr2:45011167	-1.61329	0.0698171	-16.1361	5.05844e-36	7.21445e-35	70.9782
chr3:49718415	2.38366	-0.51622	16.136	5.05852e-36	7.21455e-35	70.9782
chr13:100439753	2.25671	0.875305	16.136	5.05916e-36	7.21546e-35	70.9781
chr5:132823506	2.2872	-2.58543	16.136	5.05925e-36	7.21557e-35	70.9781
chr15:40445918	2.10963	-0.794329	16.136	5.06075e-36	7.21769e-35	70.9778
chr2:158849107	3.31366	-1.46988	16.136	5.06133e-36	7.21851e-35	70.9777
chr5:72543548	-2.18256	0.745305	-16.1359	5.06213e-36	7.21963e-35	70.9775
chr8:99002504	-2.28098	0.580732	-16.1359	5.06287e-36	7.22068e-35	70.9774
chr1:10651485	1.84732	0.137683	16.1359	5.06361e-36	7.22171e-35	70.9772
chr8:23083927	1.42744	2.2725	16.1359	5.06417e-36	7.2225e-35	70.9771
chr14:50823426	-2.2728	0.950183	-16.1358	5.06533e-36	7.22414e-35	70.9769
chr17:63428208	-1.59012	2.26872	-16.1358	5.06615e-36	7.22529e-35	70.9767
chr5:9494466	1.81683	1.61659	16.1358	5.06641e-36	7.22564e-35	70.9767
chr14:75860761	1.55366	1.84622	16.1358	5.06676e-36	7.22614e-35	70.9766
chr17:19579444	2.19573	-1.93799	16.1358	5.06724e-36	7.2268e-35	70.9765
chr2:66867596	2.92122	1.28585	16.1358	5.0681e-36	7.22801e-35	70.9763
chr3:52704786	2.34866	-3.31152	16.1357	5.06817e-36	7.2281e-35	70.9763
chr10:8296552	2.50841	-1.44933	16.1357	5.06943e-36	7.22987e-35	70.9761
chr11:19520295	-2.07354	0.210549	-16.1356	5.07165e-36	7.23303e-35	70.9756
chr14:21612412	1.43915	1.70189	16.1356	5.07259e-36	7.23435e-35	70.9754
chr6:89134126	2.30683	-0.202439	16.1356	5.07303e-36	7.23497e-35	70.9754
chr7:5231488	-1.97256	1.63457	-16.1356	5.07311e-36	7.23507e-35	70.9753
chr7:2699240	-2.67012	0.0732317	-16.1356	5.07362e-36	7.23578e-35	70.9752
chr16:88066148	1.95244	1.07988	16.1356	5.07365e-36	7.23581e-35	70.9752
chr5:179870505	1.87573	2.49128	16.1355	5.07462e-36	7.23718e-35	70.975
chr2:223806207	2.92317	-1.56768	16.1355	5.07507e-36	7.23781e-35	70.975
chr6:169259203	1.68744	1.0625	16.1355	5.07598e-36	7.23908e-35	70.9748
chr17:82652150	1.73171	2.29915	16.1355	5.07633e-36	7.23957e-35	70.9747
chr11:89492214	1.46159	0.732134	16.1355	5.07676e-36	7.24018e-35	70.9746
chr19:17754235	1.99317	1.62354	16.1355	5.07691e-36	7.24037e-35	70.9746
chr9:34992798	2.30463	-0.0963415	16.1355	5.07703e-36	7.24053e-35	70.9746
chr12:124395478	2.28378	1.09652	16.1355	5.07718e-36	7.24072e-35	70.9745
chr15:83012085	-1.76659	-2.06549	-16.1355	5.07727e-36	7.24084e-35	70.9745
chr16:2664348	-2.93402	1.10226	-16.1354	5.07798e-36	7.24184e-35	70.9744
chr1:46433095	2.04171	0.164146	16.1354	5.0781e-36	7.24199e-35	70.9744
chr11:125496693	2.18927	-1.06268	16.1354	5.07821e-36	7.24214e-35	70.9743
chr1:108121352	2.48841	-0.0915244	16.1354	5.07857e-36	7.24263e-35	70.9743
chr6:83431595	2.06512	0.20561	16.1354	5.07863e-36	7.24271e-35	70.9743
chr6:168133428	2.76756	-1.45098	16.1354	5.07898e-36	7.24319e-35	70.9742
chr3:53152234	1.4989	1.6164	16.1354	5.08033e-36	7.24509e-35	70.9739
chr11:131907774	-2.60854	0.0908537	-16.1354	5.08072e-36	7.24563e-35	70.9738
chr4:2696657	-1.96415	2.6522	-16.1354	5.0809e-36	7.24588e-35	70.9738
chr22:50545683	1.78695	-2.69433	16.1353	5.08159e-36	7.24685e-35	70.9737
chr1:27350115	2.95829	-2.65488	16.1353	5.08185e-36	7.2472e-35	70.9736
chr7:81624075	-2.82598	0.856646	-16.1353	5.0819e-36	7.24726e-35	70.9736
chr21:43813057	-2.64061	1.5886	-16.1353	5.08255e-36	7.24818e-35	70.9735
chr2:9473789	2.21049	-1.69451	16.1353	5.08379e-36	7.24993e-35	70.9732
chr10:33110011	-2.435	1.43909	-16.1352	5.08457e-36	7.25102e-35	70.9731
chr5:56480013	-2.37427	0.24311	-16.1352	5.08461e-36	7.25107e-35	70.9731
chr1:153348654	1.70244	-0.315244	16.1352	5.08507e-36	7.25171e-35	70.973
chr1:2030387	1.87744	2.14165	16.1352	5.08515e-36	7.2518e-35	70.973
chr19:1584656	2.19073	0.752073	16.1352	5.08591e-36	7.25288e-35	70.9728
chr14:54219739	3.06866	-1.3097	16.1352	5.08681e-36	7.25414e-35	70.9727
chr11:1462131	-2.36744	1.85274	-16.1352	5.08703e-36	7.25444e-35	70.9726
chr10:28124964	-2.0189	2.20957	-16.1352	5.08713e-36	7.25457e-35	70.9726
chr4:183499592	-2.37878	0.833415	-16.1352	5.08721e-36	7.25467e-35	70.9726
chr2:85177986	1.91512	0.954756	16.1352	5.08729e-36	7.25477e-35	70.9726
chr16:73064983	3.32598	-1.6736	16.1352	5.08743e-36	7.25495e-35	70.9725
chr20:37396115	2.5489	-0.694085	16.1351	5.08783e-36	7.25551e-35	70.9725
chr10:122162901	-2.5422	0.600976	-16.1351	5.08796e-36	7.25569e-35	70.9724
chr11:33736905	2.42366	-2.99146	16.1351	5.08986e-36	7.25837e-35	70.9721
chr2:222293066	2.32073	-1.05756	16.1351	5.08989e-36	7.2584e-35	70.972
chr5:88692174	2.34744	-2.81494	16.135	5.09175e-36	7.26104e-35	70.9717
chr12:123266256	-1.57622	2.13726	-16.135	5.09177e-36	7.26106e-35	70.9717
chr16:54936937	3.22098	-1.6972	16.135	5.09197e-36	7.26133e-35	70.9716
chr2:60100253	-3.21878	1.31524	-16.1349	5.09655e-36	7.26785e-35	70.9707
chr10:127496171	1.5061	0.348293	16.1349	5.09682e-36	7.26822e-35	70.9707
chr6:78916606	-2.92732	1.24695	-16.1349	5.09715e-36	7.26867e-35	70.9706
chr9:137019011	1.52646	2.03555	16.1348	5.09858e-36	7.27069e-35	70.9703
chr1:151165718	2.45756	-2.76098	16.1348	5.09859e-36	7.27069e-35	70.9703
chr1:15330137	-2.50061	2.18591	-16.1348	5.09864e-36	7.27075e-35	70.9703
chr18:46168212	-2.79378	1.14189	-16.1348	5.1002e-36	7.27296e-35	70.97
chr7:1819003	2.60024	1.74659	16.1348	5.10037e-36	7.27318e-35	70.97
chr14:103717119	2.23378	-0.61372	16.1348	5.10043e-36	7.27325e-35	70.97
chr3:184630446	1.85451	2.28311	16.1347	5.10076e-36	7.27371e-35	70.9699
chr13:47837978	1.48098	1.87366	16.1347	5.10089e-36	7.27389e-35	70.9699
chr6:90608724	1.90244	1.81146	16.1347	5.1013e-36	7.27445e-35	70.9698
chr10:69061622	3.095	-1.5903	16.1347	5.10153e-36	7.27476e-35	70.9698
chr2:232929108	2.1061	-2.66537	16.1347	5.10167e-36	7.27495e-35	70.9697
chr14:93997022	1.44061	2.08848	16.1347	5.10282e-36	7.27657e-35	70.9695
chr17:4208638	2.60732	1.89378	16.1347	5.10323e-36	7.27714e-35	70.9694
chr19:10334684	3.65159	-2.24909	16.1346	5.104e-36	7.27823e-35	70.9693
chr14:64501942	1.43061	-3.01384	16.1346	5.10442e-36	7.27882e-35	70.9692
chr5:178419398	2.35915	0.541524	16.1346	5.10477e-36	7.2793e-35	70.9691
chr6:168101283	2.42756	-2.46024	16.1346	5.1048e-36	7.27932e-35	70.9691
chr8:22580650	2.62756	-2.1661	16.1346	5.10509e-36	7.27972e-35	70.9691
chr12:116660242	1.92659	2.53915	16.1346	5.10551e-36	7.28031e-35	70.969
chr19:46732634	2.81549	-0.765305	16.1345	5.10734e-36	7.2829e-35	70.9686
chr13:24272964	2.32744	-1.11811	16.1345	5.10755e-36	7.28319e-35	70.9686
chr10:61995383	-3.14098	1.22244	-16.1345	5.10814e-36	7.28401e-35	70.9685
chr3:43104737	1.52915	2.45116	16.1345	5.1083e-36	7.28423e-35	70.9684
chr17:1763560	-2.66402	1.48262	-16.1345	5.1089e-36	7.28507e-35	70.9683
chr7:17457692	1.70817	2.22274	16.1345	5.10905e-36	7.28527e-35	70.9683
chr1:59512138	1.74524	2.39555	16.1345	5.1094e-36	7.28574e-35	70.9682
chr12:10009875	1.95695	-0.115427	16.1345	5.10941e-36	7.28574e-35	70.9682
chr10:112376351	-2.54756	0.383415	-16.1345	5.10974e-36	7.28621e-35	70.9682
chr2:112622727	2.28305	-2.68274	16.1345	5.11021e-36	7.28686e-35	70.9681
chr8:56449182	1.62829	-0.48	16.1344	5.1105e-36	7.28726e-35	70.968
chr12:105581227	-3.22927	1.13988	-16.1344	5.11052e-36	7.28728e-35	70.968
chr6:170179147	-3.55768	1.02287	-16.1344	5.11121e-36	7.28825e-35	70.9679
chr17:48552328	-2.93037	1.12762	-16.1344	5.11205e-36	7.28942e-35	70.9677
chr11:57681477	2.89378	-1.47213	16.1344	5.11321e-36	7.29106e-35	70.9675
chr13:113664038	-2.35829	1.985	-16.1344	5.11328e-36	7.29114e-35	70.9675
chr1:228005691	2.09037	-2.22921	16.1343	5.11522e-36	7.2939e-35	70.9671
chr20:63980145	-1.46073	-3.10073	-16.1342	5.11772e-36	7.29744e-35	70.9666
chr7:158017906	1.57049	1.84817	16.1342	5.11855e-36	7.29862e-35	70.9664
chr17:81547788	1.9978	1.2	16.1342	5.11935e-36	7.29974e-35	70.9663
chr18:985694	-1.93829	1.63427	-16.1342	5.11966e-36	7.30016e-35	70.9662
chr16:11189052	-2.89524	1.23933	-16.1341	5.12062e-36	7.30152e-35	70.966
chr1:78292634	2.44488	0.917683	16.1341	5.12072e-36	7.30166e-35	70.966
chr5:59000213	1.60585	2.36317	16.1341	5.12079e-36	7.30174e-35	70.966
chr2:181934781	1.80768	2.33152	16.1341	5.12216e-36	7.30367e-35	70.9657
chr19:29330501	1.60549	0.604207	16.1341	5.12223e-36	7.30375e-35	70.9657
chr4:8228808	-2.0072	-2.18933	-16.1341	5.12251e-36	7.30414e-35	70.9657
chr2:25619344	-3.29927	1.24049	-16.1341	5.12254e-36	7.30417e-35	70.9657
chr12:51915523	2.67024	-0.951341	16.134	5.12362e-36	7.30569e-35	70.9654
chr6:29977949	2.2339	-0.899634	16.134	5.12417e-36	7.30647e-35	70.9653
chr1:1222171	-1.30415	2.29049	-16.134	5.12434e-36	7.30669e-35	70.9653
chr7:98231136	1.9122	2.40488	16.134	5.1246e-36	7.30705e-35	70.9653
chr21:38913507	2.785	-2.24409	16.134	5.12494e-36	7.30751e-35	70.9652
chr14:104223917	-1.68695	1.1436	-16.134	5.12544e-36	7.30822e-35	70.9651
chr6:160246335	-2.86707	1.7472	-16.1339	5.12659e-36	7.30985e-35	70.9649
chr19:6772994	-2.51768	-0.0368902	-16.1339	5.12802e-36	7.31187e-35	70.9646
chr13:32410385	3.34963	-1.72421	16.1339	5.12918e-36	7.3135e-35	70.9644
chr7:44962633	3.15098	-2.57268	16.1339	5.1294e-36	7.3138e-35	70.9643
chr15:85753786	-1.55793	1.48591	-16.1339	5.12947e-36	7.31389e-35	70.9643
chr8:27603762	-1.74159	1.98128	-16.1338	5.12991e-36	7.3145e-35	70.9642
chr14:91303797	1.92256	1.78043	16.1338	5.13076e-36	7.3157e-35	70.964
chr22:19724389	2.38524	-3.07616	16.1338	5.13109e-36	7.31615e-35	70.964
chr2:8659999	1.83232	0.699695	16.1338	5.13183e-36	7.31719e-35	70.9638
chr9:124501413	2.72354	-2.12018	16.1338	5.13302e-36	7.31887e-35	70.9636
chr4:103046820	1.61963	-1.20091	16.1337	5.13356e-36	7.31964e-35	70.9635
chr10:119541966	2.25012	-2.98823	16.1337	5.13384e-36	7.32001e-35	70.9634
chr12:1489179	-2.6078	0.966341	-16.1337	5.13401e-36	7.32025e-35	70.9634
chr5:403097	3.26256	-1.40494	16.1337	5.1355e-36	7.32235e-35	70.9631
chr9:137589242	2.04061	-0.318232	16.1337	5.13573e-36	7.32266e-35	70.9631
chr20:2814681	1.73805	-1.60098	16.1337	5.1361e-36	7.32318e-35	70.963
chr1:165897443	3.07756	-1.75939	16.1336	5.13694e-36	7.32436e-35	70.9628
chr22:49100973	-1.88841	1.08165	-16.1336	5.13823e-36	7.32618e-35	70.9626
chr17:42680169	2.51	-2.22524	16.1336	5.13842e-36	7.32644e-35	70.9626
chr7:34758873	1.62317	1.47939	16.1336	5.13861e-36	7.32669e-35	70.9625
chr5:136397066	1.92061	0.257134	16.1336	5.13874e-36	7.32687e-35	70.9625
chr16:11672761	-1.76707	2.04902	-16.1336	5.13919e-36	7.32749e-35	70.9624
chr8:143806316	-1.90634	2.35841	-16.1335	5.13986e-36	7.32843e-35	70.9623
chr8:22689704	2.28805	-2.4961	16.1335	5.14068e-36	7.32958e-35	70.9621
chr2:45000945	2.75488	-2.62756	16.1335	5.1408e-36	7.32974e-35	70.9621
chr1:24931056	1.81854	-3.32744	16.1335	5.14129e-36	7.33042e-35	70.962
chr20:62923557	3.10037	-1.86091	16.1335	5.14278e-36	7.33253e-35	70.9617
chr19:6750249	3.0539	-1.41744	16.1334	5.14363e-36	7.33373e-35	70.9615
chr8:11560863	1.93024	1.05805	16.1334	5.14376e-36	7.3339e-35	70.9615
chr22:48824279	1.55878	1.48854	16.1334	5.1456e-36	7.33651e-35	70.9612
chr17:81072071	2.37415	-0.922073	16.1334	5.14597e-36	7.33703e-35	70.9611
chr5:1090625	1.81232	1.02348	16.1333	5.14659e-36	7.33789e-35	70.961
chr14:76491341	2.27415	0.354146	16.1333	5.14699e-36	7.33845e-35	70.9609
chr1:206034929	-1.83963	0.5025	-16.1333	5.14762e-36	7.33933e-35	70.9608
chr16:324733	-2.22	-1.6439	-16.1333	5.14911e-36	7.34144e-35	70.9605
chr8:22135464	1.47524	2.22884	16.1332	5.14967e-36	7.34222e-35	70.9604
chr6:7225017	-2.86634	1.38317	-16.1332	5.14987e-36	7.34249e-35	70.9603
chr1:47412853	1.92854	0.694634	16.1332	5.15033e-36	7.34313e-35	70.9602
chr2:140797900	2.21146	-1.06	16.1332	5.15037e-36	7.34317e-35	70.9602
chr6:135250885	1.96817	1.0853	16.1332	5.15085e-36	7.34384e-35	70.9601
chr7:2406116	-2.63402	0.663476	-16.1332	5.15085e-36	7.34384e-35	70.9601
chr10:124604456	1.48524	1.60201	16.1332	5.1521e-36	7.3456e-35	70.9599
chr22:19881518	2.95012	-1.81701	16.1332	5.15236e-36	7.34595e-35	70.9598
chr17:45113524	1.68012	1.6825	16.1332	5.15272e-36	7.34646e-35	70.9598
chr8:129983853	3.2822	-1.4489	16.1331	5.15322e-36	7.34715e-35	70.9597
chr7:151381685	-2.51768	-2.26811	-16.1331	5.15389e-36	7.34809e-35	70.9596
chr14:61281774	2.39	-1.22293	16.1331	5.15427e-36	7.34862e-35	70.9595
chr16:4681680	-2.21805	2.13427	-16.1331	5.15508e-36	7.34976e-35	70.9593
chr6:32056781	1.55293	0.311951	16.1331	5.1558e-36	7.35077e-35	70.9592
chr11:65585465	3.18756	-1.15537	16.133	5.15657e-36	7.35185e-35	70.959
chr3:149507225	2.51183	-1.62933	16.133	5.15696e-36	7.35239e-35	70.959
chr14:24164914	1.79524	0.815671	16.133	5.15699e-36	7.35241e-35	70.959
chr14:45716889	1.68659	1.48012	16.133	5.1572e-36	7.3527e-35	70.9589
chr2:110126284	-2.83463	1.32244	-16.133	5.15748e-36	7.35309e-35	70.9589
chr2:45000878	3.16476	-2.11835	16.133	5.15772e-36	7.35342e-35	70.9588
chr12:26831241	2.53756	0.187927	16.133	5.15793e-36	7.3537e-35	70.9588
chr1:172092321	1.82463	2.72561	16.133	5.15798e-36	7.35376e-35	70.9588
chr15:66621974	2.97183	-1.89945	16.133	5.15811e-36	7.35393e-35	70.9587
chr9:68541421	-1.89537	-1.54854	-16.133	5.15824e-36	7.3541e-35	70.9587
chr13:112064502	2.20451	-2.2125	16.133	5.15867e-36	7.3547e-35	70.9586
chr2:43100828	2.27634	-2.19988	16.133	5.15926e-36	7.35552e-35	70.9585
chr1:151826285	2.50329	-2.10652	16.1329	5.15934e-36	7.35562e-35	70.9585
chr4:173520588	-2.39707	0.376098	-16.1329	5.15954e-36	7.3559e-35	70.9585
chr10:70479426	2.55024	-0.966707	16.1329	5.15978e-36	7.35622e-35	70.9584
chr4:15730474	2.73085	-1.05055	16.1329	5.16053e-36	7.35728e-35	70.9583
chr18:77056028	-3.1761	1.76207	-16.1329	5.16086e-36	7.35773e-35	70.9582
chr4:1492931	-1.99549	0.622256	-16.1329	5.16199e-36	7.35932e-35	70.958
chr7:4103894	1.96646	2.76994	16.1329	5.16208e-36	7.35943e-35	70.958
chr2:38592787	-2.44366	0.794756	-16.1329	5.16228e-36	7.35971e-35	70.9579
chr1:149888984	2.38915	-2.62994	16.1329	5.16251e-36	7.36002e-35	70.9579
chr11:47374364	1.63622	0.267622	16.1329	5.16259e-36	7.36012e-35	70.9579
chr12:2551234	-2.49939	0.654939	-16.1328	5.16283e-36	7.36044e-35	70.9578
chr11:68927512	-2.43793	1.59567	-16.1328	5.1629e-36	7.36053e-35	70.9578
chr1:9245272	-1.68829	3.02451	-16.1328	5.1632e-36	7.36095e-35	70.9577
chr6:73041640	2.14024	1.06585	16.1328	5.16358e-36	7.36147e-35	70.9577
chr21:46180133	1.84756	1.43671	16.1328	5.16364e-36	7.36154e-35	70.9577
chr10:133100057	-1.87671	1.84677	-16.1328	5.16422e-36	7.36235e-35	70.9575
chr16:89481798	-3.02378	1.35591	-16.1328	5.16453e-36	7.36277e-35	70.9575
chr20:63931220	2.43549	0.787012	16.1328	5.16472e-36	7.36304e-35	70.9575
chr7:1586558	-2.19439	2.26488	-16.1328	5.16516e-36	7.36364e-35	70.9574
chr9:81620624	-2.45122	-0.072439	-16.1328	5.1653e-36	7.36384e-35	70.9573
chr2:234970663	2.88732	-1.6578	16.1328	5.16554e-36	7.36416e-35	70.9573
chr22:30297529	2.13122	1.60646	16.1328	5.16557e-36	7.36419e-35	70.9573
chr1:119710853	-2.29268	0.307439	-16.1327	5.16629e-36	7.3652e-35	70.9571
chr9:91857343	1.57829	2.61183	16.1327	5.16727e-36	7.36658e-35	70.957
chr10:67850159	2.02939	-2.15287	16.1327	5.16787e-36	7.36742e-35	70.9568
chr3:35744404	1.7011	2.24445	16.1327	5.16904e-36	7.36907e-35	70.9566
chr17:74751796	-2.13939	-2.31348	-16.1327	5.16917e-36	7.36924e-35	70.9566
chr4:118790012	2.86732	-0.892683	16.1326	5.1698e-36	7.37013e-35	70.9565
chr16:1158531	-2.02317	-1.25061	-16.1326	5.1706e-36	7.37125e-35	70.9563
chr1:215001759	-3.1472	1.41884	-16.1326	5.17118e-36	7.37206e-35	70.9562
chr15:62307184	1.76561	-1.83232	16.1326	5.17127e-36	7.37218e-35	70.9562
chr16:85172929	-2.39317	1.10232	-16.1326	5.17192e-36	7.37309e-35	70.9561
chr6:1619678	2.33256	-2.7025	16.1326	5.17222e-36	7.37349e-35	70.956
chr22:29205518	1.34927	0.992805	16.1326	5.17227e-36	7.37356e-35	70.956
chr16:89574450	1.84256	1.52372	16.1326	5.17234e-36	7.37364e-35	70.956
chr7:80921044	-3.16537	1.62854	-16.1325	5.17296e-36	7.37452e-35	70.9559
chr17:31917023	2.11402	-1.62409	16.1325	5.1733e-36	7.37497e-35	70.9558
chr16:2785009	2.2222	-1.89341	16.1325	5.1737e-36	7.37554e-35	70.9557
chr3:104855902	1.86793	0.363841	16.1325	5.17388e-36	7.37578e-35	70.9557
chr19:19626697	-1.4628	0.897622	-16.1325	5.17425e-36	7.37629e-35	70.9556
chr18:57209905	-2.10732	-0.274512	-16.1325	5.17439e-36	7.37647e-35	70.9556
chr11:27452377	-2.43488	-0.189268	-16.1325	5.17514e-36	7.37753e-35	70.9554
chr17:4834562	2.22756	-2.86805	16.1324	5.17689e-36	7.38001e-35	70.9551
chr16:84990584	1.72415	2.52963	16.1324	5.17802e-36	7.3816e-35	70.9549
chr16:84595406	2.54585	-0.669756	16.1324	5.17875e-36	7.38262e-35	70.9547
chr22:50059740	2.60744	-2.5175	16.1324	5.17892e-36	7.38285e-35	70.9547
chr7:1474908	-1.73415	1.94037	-16.1323	5.1791e-36	7.38309e-35	70.9547
chr2:85550621	-3.04512	1.26683	-16.1323	5.17963e-36	7.38384e-35	70.9546
chr6:32117218	1.51378	0.856037	16.1323	5.18041e-36	7.38493e-35	70.9544
chr17:13363028	1.50976	1.47488	16.1323	5.18095e-36	7.38569e-35	70.9543
chr11:126405636	2.54561	-1.55854	16.1323	5.18107e-36	7.38584e-35	70.9543
chr3:48426637	2.66707	-0.553293	16.1323	5.18136e-36	7.38624e-35	70.9542
chr16:54938718	3.06671	-2.48567	16.1323	5.18174e-36	7.38677e-35	70.9542
chr19:35528296	2.07524	1.0614	16.1322	5.18303e-36	7.38859e-35	70.9539
chr14:54672903	3.87951	-1.43378	16.1322	5.18309e-36	7.38866e-35	70.9539
chr7:101498933	-2.81488	1.13549	-16.1322	5.18412e-36	7.39012e-35	70.9537
chr19:15378077	2.16963	-2.61689	16.1322	5.18479e-36	7.39106e-35	70.9536
chr10:48745876	1.8539	-0.635854	16.1322	5.18525e-36	7.39169e-35	70.9535
chr17:6996660	2.73402	-1.69738	16.1322	5.18545e-36	7.39197e-35	70.9534
chr3:39143144	1.74659	2.21073	16.1321	5.186e-36	7.39274e-35	70.9533
chr2:88170739	2.3239	-2.69915	16.1321	5.18785e-36	7.39536e-35	70.953
chr12:109718617	1.86012	-3.56762	16.1321	5.18851e-36	7.39628e-35	70.9529
chr9:123420480	-1.81854	1.69024	-16.132	5.18906e-36	7.39705e-35	70.9528
chr15:58447361	-2.24293	-0.502073	-16.132	5.18944e-36	7.39758e-35	70.9527
chr15:66644857	1.72415	2.50622	16.132	5.18947e-36	7.39761e-35	70.9527
chr16:67529723	2.38402	-1.23896	16.132	5.18968e-36	7.39789e-35	70.9526
chr13:49218660	2.6761	-1.41524	16.132	5.19065e-36	7.39925e-35	70.9524
chr3:195876992	2.96695	0.1725	16.132	5.19195e-36	7.4011e-35	70.9522
chr6:113859905	2.58415	-2.76866	16.132	5.19197e-36	7.4011e-35	70.9522
chr9:121296047	1.70073	2.82951	16.132	5.19209e-36	7.40126e-35	70.9522
chr2:15943033	2.1628	-2.54933	16.1319	5.19228e-36	7.40152e-35	70.9521
chr21:43756187	-2.08963	2.06482	-16.1319	5.19239e-36	7.40166e-35	70.9521
chr5:88689760	2.58793	-2.33823	16.1319	5.19327e-36	7.4029e-35	70.9519
chr10:133200526	1.665	1.30067	16.1319	5.19393e-36	7.40382e-35	70.9518
chr20:47950519	-2.19902	2.31488	-16.1319	5.19467e-36	7.40486e-35	70.9517
chr14:100408597	1.91768	1.60433	16.1318	5.19591e-36	7.40662e-35	70.9514
chr22:21653225	3.035	-1.5836	16.1318	5.19688e-36	7.40798e-35	70.9512
chr22:30232533	1.5539	1.57244	16.1318	5.19693e-36	7.40804e-35	70.9512
chr14:103717882	1.5122	2.06927	16.1318	5.19761e-36	7.40899e-35	70.9511
chr6:2168331	1.69561	3.10598	16.1318	5.19765e-36	7.40904e-35	70.9511
chr11:61879802	2.10073	0.0606098	16.1318	5.19874e-36	7.41058e-35	70.9509
chr11:115422225	2.89829	-1.60512	16.1317	5.19934e-36	7.41142e-35	70.9508
chr1:152109004	1.74402	-1.85591	16.1317	5.19977e-36	7.41202e-35	70.9507
chr20:62064222	3.10549	-1.96177	16.1317	5.20013e-36	7.41252e-35	70.9506
chr7:46173383	-1.55317	3.37134	-16.1317	5.20028e-36	7.41271e-35	70.9506
chr7:142320281	2.08146	-2.31561	16.1317	5.20052e-36	7.41304e-35	70.9505
chr2:95277462	3.32939	-1.56762	16.1317	5.20218e-36	7.41539e-35	70.9502
chr4:48620983	-3.01329	1.54116	-16.1316	5.20242e-36	7.41572e-35	70.9502
chr5:169702463	2.65256	-0.113841	16.1316	5.2033e-36	7.41696e-35	70.95
chr3:197004572	1.8011	1.69994	16.1316	5.20357e-36	7.41733e-35	70.95
chr1:112395707	2.43232	-1.88884	16.1316	5.20431e-36	7.41837e-35	70.9498
chr17:6894474	1.88841	-1.62872	16.1316	5.20486e-36	7.41913e-35	70.9497
chr6:119310991	-1.87	2.01024	-16.1316	5.20514e-36	7.41952e-35	70.9497
chr9:111917448	-3.16573	1.46043	-16.1315	5.20582e-36	7.42047e-35	70.9495
chr14:54450990	-2.89963	1.81945	-16.1315	5.20625e-36	7.42107e-35	70.9494
chr6:90176111	2.00195	-2.10768	16.1315	5.20669e-36	7.42168e-35	70.9494
chr22:28884726	3.21988	-2.24128	16.1315	5.20671e-36	7.4217e-35	70.9494
chr6:40720267	1.66061	-1.11774	16.1315	5.20681e-36	7.42182e-35	70.9493
chr12:16347034	-1.86671	-1.19311	-16.1315	5.20698e-36	7.42204e-35	70.9493
chr10:77110478	1.61488	2.59439	16.1315	5.20791e-36	7.42336e-35	70.9491
chr2:170930693	-1.61976	-2.29268	-16.1315	5.20804e-36	7.42352e-35	70.9491
chr13:51959807	-1.72854	1.5522	-16.1314	5.20895e-36	7.4248e-35	70.9489
chrX:662164	-1.93439	2.10793	-16.1314	5.20895e-36	7.4248e-35	70.9489
chr22:19755818	2.55305	-2.71177	16.1314	5.2094e-36	7.42543e-35	70.9488
chr2:216490026	3.12146	-1.25085	16.1314	5.20953e-36	7.4256e-35	70.9488
chr14:99906752	1.37634	0.0430488	16.1314	5.20978e-36	7.42594e-35	70.9488
chr17:45021535	1.33537	0.957317	16.1314	5.20997e-36	7.42619e-35	70.9487
chr15:72838311	-2.27085	1.0125	-16.1314	5.21105e-36	7.42771e-35	70.9485
chr12:131897238	-2.76902	0.788537	-16.1314	5.21138e-36	7.42816e-35	70.9485
chr21:32844980	-2.97646	1.62677	-16.1313	5.21292e-36	7.43035e-35	70.9482
chr15:99476097	3.13037	-1.37043	16.1313	5.21363e-36	7.43135e-35	70.948
chr13:50133575	2.79037	-2.42762	16.1313	5.2141e-36	7.432e-35	70.9479
chr18:49003022	1.91963	1.81848	16.1313	5.21431e-36	7.43229e-35	70.9479
chr19:3751117	-2.32024	1.60037	-16.1313	5.21449e-36	7.43253e-35	70.9479
chr4:86849422	-3.43073	1.47963	-16.1313	5.21529e-36	7.43365e-35	70.9477
chr11:64145083	1.65537	0.975488	16.1312	5.21593e-36	7.43454e-35	70.9476
chr17:72714867	-2.28671	0.937012	-16.1312	5.21619e-36	7.43491e-35	70.9475
chr16:83928426	1.76122	1.62427	16.1312	5.21637e-36	7.43514e-35	70.9475
chr16:2092212	1.79146	1.60488	16.1312	5.21713e-36	7.43622e-35	70.9474
chr21:45490300	-1.7322	1.69634	-16.1312	5.21739e-36	7.43657e-35	70.9473
chr20:62117824	-1.64232	-1.1136	-16.1312	5.21773e-36	7.43703e-35	70.9472
chr4:139913735	-3.23976	1.61512	-16.1312	5.21796e-36	7.43735e-35	70.9472
chr8:101488650	2.69634	-2.05573	16.1312	5.21869e-36	7.43837e-35	70.9471
chr22:24820673	-1.75915	1.42945	-16.1311	5.21924e-36	7.43914e-35	70.947
chr5:34710012	2.94756	-1.61085	16.1311	5.2196e-36	7.43964e-35	70.9469
chr16:88523751	-2.21463	0.526341	-16.1311	5.21979e-36	7.4399e-35	70.9468
chr1:43300293	-2.31622	2.10835	-16.1311	5.22012e-36	7.44035e-35	70.9468
chr17:47708445	2.66878	-0.53622	16.1311	5.22027e-36	7.44056e-35	70.9468
chr3:138089399	3.07744	-1.65701	16.1311	5.22046e-36	7.44081e-35	70.9467
chr21:45456872	-2.57378	1.60689	-16.1311	5.22073e-36	7.44118e-35	70.9467
chr1:159932610	-2.04098	2.08402	-16.1311	5.22099e-36	7.44154e-35	70.9466
chr1:167698112	-3.33	0.698415	-16.131	5.22214e-36	7.44315e-35	70.9464
chr17:4014144	-2.12659	1.91683	-16.131	5.22251e-36	7.44367e-35	70.9463
chr12:121524827	2.37256	-0.15372	16.131	5.22256e-36	7.44372e-35	70.9463
chr17:41613084	1.88378	-3.13384	16.131	5.22312e-36	7.44451e-35	70.9462
chr19:10334663	3.61305	-2.29055	16.131	5.2232e-36	7.44461e-35	70.9462
chr8:21812688	1.81561	-1.36683	16.131	5.22399e-36	7.44571e-35	70.946
chr9:129346777	-2.37805	0.243171	-16.131	5.22414e-36	7.44591e-35	70.946
chr10:7533149	-2.04098	2.40256	-16.131	5.22477e-36	7.4468e-35	70.9459
chr1:171366275	-2.7389	0.693963	-16.131	5.22488e-36	7.44694e-35	70.9459
chr4:38868935	2.71366	-1.60341	16.131	5.225e-36	7.4471e-35	70.9459
chr11:102552926	2.8822	-1.01939	16.131	5.22515e-36	7.4473e-35	70.9458
chr16:54290226	2.4978	-1.88854	16.131	5.2254e-36	7.44763e-35	70.9458
chr4:87520369	-2.56646	1.39555	-16.1309	5.22702e-36	7.44993e-35	70.9455
chr7:102097940	2.30451	0.439085	16.1309	5.22744e-36	7.4505e-35	70.9454
chr21:44079671	-2.88317	1.3928	-16.1309	5.22745e-36	7.4505e-35	70.9454
chr8:142305521	-2.61073	1.33976	-16.1309	5.22766e-36	7.45079e-35	70.9453
chr7:37065744	2.67024	-0.274756	16.1309	5.22835e-36	7.45176e-35	70.9452
chr2:45000690	3.41768	-1.7875	16.1309	5.22854e-36	7.45201e-35	70.9452
chr22:50012721	2.8311	-1.63335	16.1309	5.22864e-36	7.45214e-35	70.9452
chr10:61662809	2.12976	-3.2011	16.1309	5.22865e-36	7.45214e-35	70.9452
chrX:40108236	2.16866	-1.88494	16.1308	5.22936e-36	7.45314e-35	70.945
chr13:36293739	1.52049	2.22244	16.1308	5.23076e-36	7.45512e-35	70.9447
chr11:34668677	-2.34	2.03073	-16.1308	5.2309e-36	7.4553e-35	70.9447
chr18:31617336	-2.21378	0.140183	-16.1307	5.23221e-36	7.45716e-35	70.9445
chr14:103848854	3.21305	-1.20628	16.1307	5.23243e-36	7.45745e-35	70.9444
chr2:45263282	3.08841	-1.8103	16.1307	5.2327e-36	7.45782e-35	70.9444
chr16:1347687	-2.00512	2.35073	-16.1307	5.23312e-36	7.45841e-35	70.9443
chrX:21657568	2.62927	-0.416463	16.1307	5.23322e-36	7.45854e-35	70.9443
chr1:10735388	2.56793	-1.60518	16.1307	5.23351e-36	7.45893e-35	70.9442
chr2:126976948	-3.31195	0.969756	-16.1307	5.23368e-36	7.45916e-35	70.9442
chr7:116571850	-2.84793	0.717622	-16.1307	5.23466e-36	7.46055e-35	70.944
chr12:29582892	-3.12098	1.64988	-16.1307	5.2348e-36	7.46073e-35	70.944
chr5:160262480	-1.87646	1.96433	-16.1306	5.23601e-36	7.46243e-35	70.9437
chr3:46577144	2.75427	-2.5997	16.1306	5.23624e-36	7.46275e-35	70.9437
chr1:84156338	-3.05695	1.77896	-16.1306	5.23638e-36	7.46293e-35	70.9437
chr22:46462535	2.50585	1.03561	16.1306	5.23695e-36	7.46373e-35	70.9436
chr22:50471360	-2.27695	2.20177	-16.1306	5.23754e-36	7.46455e-35	70.9435
chr10:71648428	1.93756	-0.592805	16.1306	5.23814e-36	7.46539e-35	70.9433
chr19:38913156	-1.76183	-0.804939	-16.1306	5.23854e-36	7.46595e-35	70.9433
chr17:6894311	1.97098	-2.03207	16.1306	5.23855e-36	7.46595e-35	70.9433
chr12:64083360	-2.95561	0.929146	-16.1305	5.23975e-36	7.46765e-35	70.943
chr2:202139672	1.52159	1.76409	16.1305	5.24012e-36	7.46816e-35	70.943
chr21:44994673	-2.96354	1.78055	-16.1305	5.24092e-36	7.46928e-35	70.9428
chr2:87584153	1.81939	-2.40177	16.1305	5.24131e-36	7.46982e-35	70.9427
chr4:150579964	3.13268	-2.53793	16.1305	5.24182e-36	7.47054e-35	70.9426
chr4:6886361	-2.39488	-0.563049	-16.1305	5.24199e-36	7.47076e-35	70.9426
chr9:34381452	2.49476	-2.37457	16.1304	5.24246e-36	7.47142e-35	70.9425
chr3:12585237	2.05841	1.96701	16.1304	5.24334e-36	7.47266e-35	70.9423
chr16:2987875	2.64744	0.277134	16.1304	5.24348e-36	7.47284e-35	70.9423
chr10:75395958	2.63512	-2.06549	16.1304	5.24523e-36	7.47531e-35	70.942
chr5:140018305	1.5728	0.611768	16.1303	5.24663e-36	7.4773e-35	70.9417
chr1:95532429	1.73598	0.688354	16.1303	5.24702e-36	7.47784e-35	70.9416
chr7:1027577	2.58915	-2.85165	16.1303	5.24853e-36	7.47998e-35	70.9414
chr16:88490417	2.47402	2.48567	16.1303	5.2486e-36	7.48006e-35	70.9413
chr11:33241490	2.99915	-1.38335	16.1302	5.24937e-36	7.48114e-35	70.9412
chr6:1619092	2.12244	-1.595	16.1302	5.25008e-36	7.48213e-35	70.9411
chr13:24216436	-3.105	1.43116	-16.1302	5.25093e-36	7.48334e-35	70.9409
chr11:69011431	1.59854	0.0221951	16.1302	5.25115e-36	7.48363e-35	70.9409
chr3:13161715	1.68768	1.69238	16.1302	5.25128e-36	7.4838e-35	70.9408
chr6:17015165	3.3928	0.246768	16.1302	5.2514e-36	7.48396e-35	70.9408
chr9:94955793	-1.98634	2.07463	-16.1302	5.25195e-36	7.48473e-35	70.9407
chr3:180773917	1.54195	0.652439	16.1301	5.25222e-36	7.48509e-35	70.9407
chr11:124739218	2.49963	-0.816159	16.1301	5.25286e-36	7.48599e-35	70.9405
chr20:49767436	-2.33256	2.15799	-16.1301	5.25448e-36	7.48828e-35	70.9402
chr16:75239129	2.28476	-2.25945	16.1301	5.25486e-36	7.48881e-35	70.9402
chr6:149925621	2.2072	-2.50811	16.1301	5.25514e-36	7.4892e-35	70.9401
chr3:122993197	2.6172	-1.33567	16.13	5.25625e-36	7.49077e-35	70.9399
chr6:77650492	1.71927	-1.73659	16.13	5.25668e-36	7.49136e-35	70.9398
chr6:29649772	-1.70598	-1.47152	-16.1299	5.25887e-36	7.49446e-35	70.9394
chr17:283074	1.77329	2.36555	16.1299	5.25934e-36	7.49512e-35	70.9393
chr19:3548339	-2.4811	0.155671	-16.1299	5.25965e-36	7.49555e-35	70.9392
chr7:47537652	2.74695	-1.83165	16.1299	5.26022e-36	7.49634e-35	70.9391
chr13:110412841	2.05683	1.97585	16.1299	5.26044e-36	7.49664e-35	70.9391
chr10:44589122	-2.11732	0.635488	-16.1299	5.26047e-36	7.49667e-35	70.9391
chr6:105986230	2.67012	-3.01579	16.1299	5.26143e-36	7.49802e-35	70.9389
chr14:91305948	1.86756	2.42463	16.1299	5.26149e-36	7.49809e-35	70.9389
chr3:197023633	-1.80329	0.489329	-16.1298	5.26339e-36	7.50078e-35	70.9385
chr13:50843787	2.56951	-2.42476	16.1298	5.26371e-36	7.50123e-35	70.9385
chr16:19115020	3.38951	-1.82171	16.1298	5.26392e-36	7.5015e-35	70.9384
chr19:44757373	3.28549	-2.1925	16.1298	5.2644e-36	7.50218e-35	70.9383
chr1:109248914	1.40341	1.58146	16.1298	5.26455e-36	7.50238e-35	70.9383
chr6:22147117	-2.7139	2.12512	-16.1298	5.26499e-36	7.50298e-35	70.9382
chr6:31793048	2.30451	-1.05555	16.1297	5.26629e-36	7.50483e-35	70.938
chr8:141288214	1.47098	2.60951	16.1297	5.26725e-36	7.50617e-35	70.9378
chr4:139546051	1.62829	1.78146	16.1297	5.26855e-36	7.50801e-35	70.9376
chr12:6620451	2.13683	-3.13573	16.1296	5.27026e-36	7.51043e-35	70.9372
chr6:69866651	1.68037	-3.80262	16.1296	5.27057e-36	7.51086e-35	70.9372
chr12:76713308	1.61402	1.13677	16.1296	5.27079e-36	7.51116e-35	70.9371
chr1:244066075	-2.10451	-0.85811	-16.1296	5.27091e-36	7.51132e-35	70.9371
chr9:95497965	2.44476	-0.89628	16.1296	5.2712e-36	7.51171e-35	70.937
chr16:54281690	2.8772	-1.27494	16.1296	5.27188e-36	7.51266e-35	70.9369
chr11:63918430	2.525	-2.78323	16.1295	5.27297e-36	7.5142e-35	70.9367
chr17:7583310	1.625	1.11579	16.1295	5.27406e-36	7.51574e-35	70.9365
chr8:143474892	-1.77098	2.93927	-16.1295	5.27498e-36	7.51703e-35	70.9363
chr12:16356918	-2.85768	0.751159	-16.1295	5.27545e-36	7.51769e-35	70.9362
chr10:5964713	1.60573	2.32665	16.1294	5.27559e-36	7.51788e-35	70.9362
chr1:228158879	3.35817	-1.59518	16.1294	5.27581e-36	7.51817e-35	70.9362
chr7:105017880	1.82451	-2.54652	16.1294	5.27606e-36	7.51852e-35	70.9361
chr9:34050083	2.095	-0.0378659	16.1294	5.27622e-36	7.51872e-35	70.9361
chr1:42887114	-2.37183	1.08811	-16.1294	5.27886e-36	7.52248e-35	70.9356
chr9:133641238	-2.93707	1.20366	-16.1293	5.27902e-36	7.52269e-35	70.9356
chr7:127587759	2.00439	-1.41683	16.1293	5.27915e-36	7.52286e-35	70.9355
chr1:15685251	2.17744	-2.59982	16.1293	5.27924e-36	7.52296e-35	70.9355
chr5:502032	-2.25866	1.20262	-16.1293	5.27943e-36	7.52323e-35	70.9355
chr6:33909659	-2.2761	1.56524	-16.1293	5.27991e-36	7.52389e-35	70.9354
chr7:157670636	2.42232	-2.6336	16.1293	5.2803e-36	7.52444e-35	70.9353
chr16:87729595	2.03902	2.29793	16.1293	5.2807e-36	7.52499e-35	70.9352
chr5:55223441	3.28476	-2.6003	16.1293	5.28117e-36	7.52565e-35	70.9352
chr19:41327245	-2.23195	-2.64463	-16.1293	5.28194e-36	7.52673e-35	70.935
chr13:113019405	2.13598	2.63128	16.1292	5.28378e-36	7.52933e-35	70.9347
chr8:78856421	-2.39244	0.653659	-16.1292	5.28379e-36	7.52933e-35	70.9347
chr17:47847450	-1.81049	-2.85134	-16.1292	5.28419e-36	7.52988e-35	70.9346
chr6:16327258	1.77695	2.3775	16.1292	5.28422e-36	7.52992e-35	70.9346
chr6:513305	-2.43049	2.15598	-16.1292	5.28555e-36	7.53179e-35	70.9343
chr11:67263172	-2.04988	-0.676768	-16.1291	5.28574e-36	7.53204e-35	70.9343
chr9:108075101	-3.13768	1.2047	-16.1291	5.28578e-36	7.53208e-35	70.9343
chr6:82248345	2.51354	-2.26287	16.1291	5.28618e-36	7.53265e-35	70.9342
chr11:45107328	1.65634	0.639146	16.1291	5.28621e-36	7.53268e-35	70.9342
chr3:4410343	-2.33951	-1.45488	-16.1291	5.28731e-36	7.53422e-35	70.934
chr1:36178685	3.61037	-1.53274	16.1291	5.28752e-36	7.5345e-35	70.934
chr12:109712115	1.72	-2.60463	16.1291	5.28817e-36	7.53541e-35	70.9338
chr4:1577673	2.64695	0.0570122	16.1291	5.28841e-36	7.53574e-35	70.9338
chr6:159217989	1.50793	1.58848	16.1291	5.28847e-36	7.53581e-35	70.9338
chr1:115651075	3.11707	-0.922927	16.1291	5.28851e-36	7.53586e-35	70.9338
chr11:66003598	1.46049	1.71159	16.129	5.29147e-36	7.54006e-35	70.9332
chr10:71543492	2.39634	-1.79927	16.129	5.29197e-36	7.54076e-35	70.9331
chr3:187946304	3.58549	-0.555671	16.1289	5.29287e-36	7.54202e-35	70.9329
chr3:184620672	-2.28439	-0.171098	-16.1289	5.29298e-36	7.54216e-35	70.9329
chr11:43833215	-2.64098	1.07902	-16.1289	5.29403e-36	7.54364e-35	70.9327
chr1:84996541	2.14659	-1.37598	16.1289	5.29456e-36	7.54439e-35	70.9326
chr17:50550678	1.62866	1.52079	16.1289	5.29476e-36	7.54466e-35	70.9326
chr9:83818402	2.23988	-2.81762	16.1289	5.29526e-36	7.54535e-35	70.9325
chr8:144108337	2.53695	-0.622134	16.1289	5.29543e-36	7.54558e-35	70.9325
chr8:140718366	3.24268	-1.57439	16.1289	5.29566e-36	7.54589e-35	70.9324
chr1:146556615	-2.07439	2.01598	-16.1287	5.29942e-36	7.55124e-35	70.9317
chr1:228982810	-2.96841	1.13201	-16.1287	5.29962e-36	7.5515e-35	70.9317
chr5:116830819	-2.12683	2.07122	-16.1287	5.2997e-36	7.55161e-35	70.9317
chr6:154247024	-2.89354	1.79006	-16.1287	5.30056e-36	7.55282e-35	70.9315
chr3:117996085	-1.79061	-1.85835	-16.1287	5.30121e-36	7.55372e-35	70.9314
chr12:8134587	1.57463	2.51768	16.1287	5.30127e-36	7.5538e-35	70.9314
chr7:3998210	-2.40439	2.11427	-16.1287	5.30136e-36	7.5539e-35	70.9313
chr8:48814504	-1.9422	2.5689	-16.1287	5.30144e-36	7.554e-35	70.9313
chr6:1765812	-2.13951	2.22756	-16.1287	5.3017e-36	7.55436e-35	70.9313
chr12:120268211	-1.43463	0.458049	-16.1286	5.30259e-36	7.5556e-35	70.9311
chr1:182739798	1.80159	-1.01811	16.1286	5.30259e-36	7.5556e-35	70.9311
chr14:101587873	-3.12646	1.34957	-16.1286	5.30275e-36	7.55581e-35	70.9311
chr2:96747806	2.83683	-2.20195	16.1286	5.3034e-36	7.55672e-35	70.931
chr15:69565040	-2.43537	1.85817	-16.1286	5.30394e-36	7.55747e-35	70.9309
chr1:14929859	3.04598	-1.21933	16.1286	5.30401e-36	7.55756e-35	70.9308
chr10:117549308	2.70854	-0.687683	16.1286	5.30518e-36	7.55921e-35	70.9306
chr2:222294169	2.9172	-2.44445	16.1286	5.30564e-36	7.55985e-35	70.9305
chr1:1362102	1.75878	-3.30061	16.1285	5.30672e-36	7.56137e-35	70.9303
chr7:5303192	1.40232	0.893354	16.1285	5.30808e-36	7.56329e-35	70.9301
chr6:170225580	-1.57463	-2.43	-16.1285	5.30822e-36	7.56348e-35	70.9301
chr1:220884309	3.62695	-1.50006	16.1285	5.30855e-36	7.56393e-35	70.93
chr9:16625606	-2.61073	0.886585	-16.1284	5.30964e-36	7.56546e-35	70.9298
chr7:2436660	2.26561	0.544268	16.1284	5.3103e-36	7.5664e-35	70.9297
chr14:36654376	2.55159	-2.43628	16.1284	5.3105e-36	7.56666e-35	70.9296
chr17:81667770	-2.91732	1.5378	-16.1284	5.31098e-36	7.56733e-35	70.9295
chr4:2092809	-2.59378	1.73445	-16.1284	5.3115e-36	7.56806e-35	70.9294
chr19:57379274	2.17024	0.906341	16.1284	5.31163e-36	7.56823e-35	70.9294
chr2:239098303	2.17037	0.329451	16.1284	5.31172e-36	7.56835e-35	70.9294
chr13:94327509	2.35293	-2.0289	16.1283	5.31339e-36	7.57071e-35	70.9291
chr12:76866729	-3.17159	1.31823	-16.1283	5.31357e-36	7.57095e-35	70.929
chr6:1619451	2.45854	-1.68768	16.1283	5.31391e-36	7.57141e-35	70.929
chr19:35257583	1.74902	1.98415	16.1283	5.31461e-36	7.57239e-35	70.9288
chr8:32237618	-2.25939	0.700793	-16.1283	5.31583e-36	7.57412e-35	70.9286
chr21:38645529	2.04329	0.854573	16.1282	5.31636e-36	7.57486e-35	70.9285
chr11:65182721	2.975	-2.29409	16.1282	5.31664e-36	7.57525e-35	70.9285
chr6:23175273	2.10512	1.0289	16.1282	5.3171e-36	7.57588e-35	70.9284
chr5:177358258	-3.04207	0.618476	-16.1282	5.3176e-36	7.57658e-35	70.9283
chr9:91078488	1.83244	2.48476	16.1282	5.31761e-36	7.57658e-35	70.9283
chr16:88471044	-1.51341	1.6089	-16.1282	5.31771e-36	7.57671e-35	70.9283
chr7:142866516	1.90378	-2.92811	16.1282	5.31799e-36	7.57709e-35	70.9282
chr12:12465754	3.43622	1.11884	16.1282	5.31814e-36	7.57729e-35	70.9282
chr6:150668649	2.76744	-2.12616	16.1282	5.31819e-36	7.57734e-35	70.9282
chr8:735789	1.70659	-1.03683	16.1282	5.31864e-36	7.57797e-35	70.9281
chr9:124262733	2.0261	0.0643902	16.1282	5.31887e-36	7.57827e-35	70.928
chr15:36878219	3.39427	-1.78482	16.1282	5.31898e-36	7.57842e-35	70.928
chr7:90708776	1.72732	0.866951	16.1282	5.31906e-36	7.57852e-35	70.928
chr11:126303449	-1.61817	1.05274	-16.1281	5.32005e-36	7.57991e-35	70.9278
chr11:977531	1.91146	1.94756	16.1281	5.32036e-36	7.58034e-35	70.9278
chr10:5608577	1.71488	1.2672	16.1281	5.32082e-36	7.58098e-35	70.9277
chr17:80633890	1.6672	1.36665	16.1281	5.32267e-36	7.5836e-35	70.9273
chr11:40202596	2.01329	1.17689	16.128	5.32402e-36	7.5855e-35	70.9271
chr15:66254843	2.21463	-1.90049	16.128	5.32421e-36	7.58577e-35	70.927
chr17:324193	1.68927	1.57451	16.128	5.32438e-36	7.586e-35	70.927
chr20:49604596	2.93805	-1.72817	16.128	5.3247e-36	7.58643e-35	70.927
chr16:51132717	1.71012	-1.05494	16.128	5.325e-36	7.58685e-35	70.9269
chr1:54019078	1.70793	1.61677	16.128	5.32556e-36	7.58762e-35	70.9268
chr16:54432473	1.98671	-0.0535976	16.128	5.32584e-36	7.58801e-35	70.9267
chr6:110646697	1.83524	2.47494	16.1279	5.3277e-36	7.59063e-35	70.9264
chr2:239939109	-1.90549	2.29835	-16.1279	5.3277e-36	7.59063e-35	70.9264
chr11:69089455	-2.32963	0.961159	-16.1279	5.32861e-36	7.59191e-35	70.9262
chr7:96986207	1.79793	1.12591	16.1279	5.32869e-36	7.59201e-35	70.9262
chr1:203152023	3.06768	-1.38591	16.1279	5.32934e-36	7.59291e-35	70.9261
chr19:1166309	1.96476	2.13018	16.1279	5.32945e-36	7.59306e-35	70.9261
chr11:64072007	-2.84866	1.26226	-16.1278	5.32981e-36	7.59356e-35	70.926
chr17:41801325	2.99463	-1.64598	16.1278	5.33001e-36	7.59382e-35	70.926
chr19:40216596	-1.79305	-1.57945	-16.1278	5.33058e-36	7.59462e-35	70.9258
chr12:130083330	-2.05598	0.817744	-16.1278	5.33092e-36	7.59509e-35	70.9258
chr4:6954284	3.27695	-1.86726	16.1278	5.33102e-36	7.59521e-35	70.9258
chr22:39317013	2.09171	1.27354	16.1278	5.3312e-36	7.59546e-35	70.9257
chr7:157291547	2.77476	1.38677	16.1278	5.33204e-36	7.59664e-35	70.9256
chr16:68222568	-2.86646	1.3475	-16.1278	5.33207e-36	7.59667e-35	70.9256
chr10:79311076	2.35841	0.770793	16.1278	5.33234e-36	7.59704e-35	70.9255
chr1:55399473	-2.95073	1.21451	-16.1278	5.33286e-36	7.59776e-35	70.9254
chr8:143577460	2.28585	0.211098	16.1277	5.33367e-36	7.5989e-35	70.9253
chr11:6321209	2.91927	-1.56671	16.1277	5.33393e-36	7.59926e-35	70.9252
chr1:24329490	2.63671	1.62787	16.1277	5.33414e-36	7.59953e-35	70.9252
chr19:795502	-2.38329	2.30604	-16.1277	5.33579e-36	7.60187e-35	70.9249
chr17:4604228	2.96585	-1.02305	16.1276	5.33638e-36	7.6027e-35	70.9248
chr7:513158	-3.09037	1.19287	-16.1276	5.33828e-36	7.6054e-35	70.9244
chr11:117994662	2.33805	-2.18159	16.1276	5.33897e-36	7.60635e-35	70.9243
chr16:79580586	2.20817	-0.114329	16.1276	5.3396e-36	7.60723e-35	70.9242
chr1:112509750	2.41	-2.12598	16.1275	5.34123e-36	7.60955e-35	70.9239
chr22:48503428	1.64183	1.38872	16.1275	5.34137e-36	7.60973e-35	70.9238
chr12:64390905	1.79427	-2.22384	16.1275	5.34178e-36	7.6103e-35	70.9237
chr3:186194696	2.22463	-1.09195	16.1274	5.34408e-36	7.61356e-35	70.9233
chr5:135490837	2.33646	-0.0696951	16.1274	5.34534e-36	7.61535e-35	70.9231
chr22:19983036	-2.6861	2.325	-16.1274	5.34538e-36	7.61538e-35	70.9231
chr10:123967497	1.67549	1.47299	16.1274	5.34551e-36	7.61554e-35	70.9231
chr7:27110798	3.37744	-2.22457	16.1274	5.34575e-36	7.61588e-35	70.923
chr1:33328299	-1.84122	1.69317	-16.1274	5.34609e-36	7.61635e-35	70.9229
chr4:140297203	3.26122	-1.91073	16.1273	5.34684e-36	7.6174e-35	70.9228
chr11:31814381	2.87805	-2.40598	16.1273	5.34712e-36	7.61779e-35	70.9228
chr2:101330966	2.85159	-2.00189	16.1273	5.34714e-36	7.6178e-35	70.9227
chr2:47192029	3.16695	-1.7453	16.1273	5.34729e-36	7.61799e-35	70.9227
chr11:130429054	2.11098	-1.38	16.1273	5.34761e-36	7.61843e-35	70.9227
chr12:121514550	-1.65183	1.06701	-16.1273	5.34776e-36	7.61863e-35	70.9226
chr13:112704013	-3.14805	1.14293	-16.1273	5.34803e-36	7.61901e-35	70.9226
chr15:90598222	2.8928	-0.980549	16.1273	5.3486e-36	7.61979e-35	70.9225
chr10:71812872	2.78902	-1.48988	16.1273	5.34885e-36	7.62012e-35	70.9224
chr1:3733190	1.59817	-1.76177	16.1273	5.34885e-36	7.62012e-35	70.9224
chr4:4396507	1.75	1.33683	16.1272	5.35236e-36	7.62511e-35	70.9218
chr17:47989944	-2.43329	1.40726	-16.1272	5.35257e-36	7.62538e-35	70.9217
chr9:136701053	-2.45037	-0.397988	-16.1272	5.35281e-36	7.62572e-35	70.9217
chr11:128473940	3.26329	-1.61726	16.1271	5.35348e-36	7.62665e-35	70.9216
chr12:16604998	2.74866	-1.43152	16.1271	5.35534e-36	7.62928e-35	70.9212
chr17:1994095	1.83427	2.42909	16.1271	5.35542e-36	7.62939e-35	70.9212
chr13:32905558	-2.06378	1.09579	-16.1271	5.35556e-36	7.62957e-35	70.9212
chr6:16737176	-2.43293	-0.0508537	-16.1271	5.35588e-36	7.63001e-35	70.9211
chr16:81718132	2.02098	-0.421341	16.1271	5.35634e-36	7.63066e-35	70.921
chr8:143508131	-1.71695	2.78713	-16.1271	5.35655e-36	7.63093e-35	70.921
chr14:75770557	-2.84244	1.86598	-16.127	5.35893e-36	7.63431e-35	70.9205
chr8:129983828	3.29037	-1.28445	16.127	5.35928e-36	7.63479e-35	70.9205
chr2:59733531	-2.40927	2.09537	-16.127	5.35978e-36	7.63548e-35	70.9204
chr7:27110528	3.51512	-1.85841	16.127	5.35989e-36	7.63563e-35	70.9204
chr5:139414229	-2.40073	1.46585	-16.1269	5.36104e-36	7.63725e-35	70.9202
chr17:57338624	-2.74415	1.27841	-16.1269	5.36226e-36	7.63898e-35	70.9199
chr17:61455433	2.44293	-0.44878	16.1269	5.36313e-36	7.6402e-35	70.9198
chr7:29333247	1.8039	0.935	16.1268	5.36486e-36	7.64265e-35	70.9194
chr5:168943945	-2.6161	1.45854	-16.1268	5.36536e-36	7.64334e-35	70.9193
chr19:3708063	-2.3172	0.905549	-16.1268	5.36566e-36	7.64375e-35	70.9193
chr6:148441320	3.32598	-2.12762	16.1268	5.3667e-36	7.64523e-35	70.9191
chr17:45151203	2.0389	-2.62189	16.1267	5.36765e-36	7.64656e-35	70.9189
chr7:102934463	-3.1572	1.40421	-16.1267	5.36787e-36	7.64686e-35	70.9189
chr5:1200028	1.82622	0.224085	16.1267	5.36807e-36	7.64712e-35	70.9188
chr7:130914000	-2.47146	-0.194512	-16.1267	5.36865e-36	7.64794e-35	70.9187
chr1:31614479	2.25744	0.49689	16.1267	5.36913e-36	7.6486e-35	70.9186
chr11:116732363	2.69159	0.399939	16.1267	5.37006e-36	7.64992e-35	70.9185
chr11:58360471	1.63268	-1.11744	16.1266	5.37056e-36	7.65061e-35	70.9184
chr3:193379046	-3.34073	1.17756	-16.1266	5.37083e-36	7.65097e-35	70.9183
chr20:55103418	1.97049	-1.55439	16.1266	5.37108e-36	7.65132e-35	70.9183
chr7:2016941	-2.08085	2.33982	-16.1266	5.37138e-36	7.65174e-35	70.9182
chr1:3561698	2.81122	-1.38841	16.1266	5.37168e-36	7.65214e-35	70.9182
chr14:77145739	2.42915	-2.16884	16.1266	5.3717e-36	7.65216e-35	70.9182
chr16:4680279	2.7361	-1.75317	16.1266	5.37249e-36	7.65327e-35	70.918
chr11:116500873	-1.9911	-1.60482	-16.1266	5.37255e-36	7.65334e-35	70.918
chr3:107798613	1.82561	2.35659	16.1266	5.37288e-36	7.65379e-35	70.9179
chr11:35944814	2.59098	-2.50183	16.1266	5.37306e-36	7.65404e-35	70.9179
chr11:2789340	1.48134	2.1614	16.1266	5.37324e-36	7.65427e-35	70.9179
chr7:48088328	1.89598	-2.57043	16.1266	5.37344e-36	7.65455e-35	70.9178
chr3:66610166	-2.65085	0.425915	-16.1266	5.37363e-36	7.6548e-35	70.9178
chr6:119543621	-1.84244	2.34695	-16.1266	5.37367e-36	7.65484e-35	70.9178
chr6:34982085	1.955	-1.1125	16.1265	5.37432e-36	7.65575e-35	70.9177
chr1:151057892	2.33622	-2.50165	16.1265	5.37483e-36	7.65646e-35	70.9176
chr12:103840314	1.52293	-1.89573	16.1265	5.37713e-36	7.65972e-35	70.9172
chr16:87959857	-1.76659	0.739878	-16.1265	5.37722e-36	7.65984e-35	70.9171
chr22:24157411	2.06049	-2.94561	16.1264	5.37767e-36	7.66046e-35	70.9171
chr6:41636970	3.50476	-2.27713	16.1264	5.37772e-36	7.66051e-35	70.917
chr1:156105678	2.10866	-0.304329	16.1264	5.37807e-36	7.661e-35	70.917
chr5:142326446	1.76073	-3.16439	16.1264	5.37856e-36	7.66168e-35	70.9169
chr13:106531090	2.87402	-2.09896	16.1264	5.37899e-36	7.66227e-35	70.9168
chr3:129122508	3.14195	-1.77512	16.1264	5.37959e-36	7.66312e-35	70.9167
chr5:138386112	-2.21244	2.75683	-16.1264	5.37982e-36	7.66343e-35	70.9167
chr2:223956574	-1.60512	1.49768	-16.1264	5.38044e-36	7.6643e-35	70.9165
chr19:14560700	-1.92232	-1.78762	-16.1264	5.38072e-36	7.66468e-35	70.9165
chr3:1092887	3.15695	-1.50433	16.1263	5.38344e-36	7.66853e-35	70.916
chr12:80598504	1.61183	1.56665	16.1263	5.38358e-36	7.66872e-35	70.916
chr3:61688334	1.80683	0.567439	16.1262	5.3866e-36	7.67301e-35	70.9154
chr16:54936412	3.25195	-2.06451	16.1262	5.38714e-36	7.67376e-35	70.9153
chrX:53433833	2.4472	-0.481524	16.1262	5.38746e-36	7.67419e-35	70.9152
chr7:2158081	-2.65951	1.69171	-16.1261	5.38821e-36	7.67525e-35	70.9151
chr8:54523694	2.47049	-1.00537	16.1261	5.38833e-36	7.6754e-35	70.9151
chr17:83092236	3.19256	-1.35677	16.1261	5.38847e-36	7.6756e-35	70.915
chr5:96781844	-3.19841	1.40994	-16.1261	5.3885e-36	7.67562e-35	70.915
chr17:51165752	2.48488	-1.15439	16.1261	5.38999e-36	7.67773e-35	70.9148
chr11:2909657	2.29195	-2.21622	16.1261	5.3901e-36	7.67786e-35	70.9147
chr4:112152787	-2.29744	0.68372	-16.1261	5.39018e-36	7.67796e-35	70.9147
chr6:167652727	-2.10439	-0.577073	-16.1261	5.39043e-36	7.6783e-35	70.9147
chr19:48617349	3.12793	-1.62213	16.1261	5.39058e-36	7.6785e-35	70.9147
chr20:10362480	1.51512	1.92585	16.1261	5.39062e-36	7.67853e-35	70.9147
chr17:61401118	2.06585	-2.52524	16.1261	5.39062e-36	7.67853e-35	70.9147
chr16:927909	-2.39012	1.92555	-16.1261	5.39091e-36	7.67893e-35	70.9146
chr19:7110072	2.35756	-1.77915	16.126	5.39127e-36	7.67943e-35	70.9145
chr12:49332878	2.11585	-2.81463	16.126	5.39259e-36	7.68129e-35	70.9143
chr10:96359753	-2.1128	1.2747	-16.126	5.39281e-36	7.68158e-35	70.9142
chr13:50843996	2.73171	-0.425976	16.126	5.39356e-36	7.68264e-35	70.9141
chr7:897949	3.0889	-1.11506	16.126	5.39364e-36	7.68274e-35	70.9141
chr1:207869599	2.40549	-2.18372	16.126	5.39378e-36	7.68292e-35	70.9141
chr5:174708567	-1.74902	0.635	-16.126	5.39426e-36	7.68359e-35	70.914
chr1:167773354	2.08976	-0.567317	16.126	5.39438e-36	7.68374e-35	70.914
chr7:5488399	-2.75756	2.26159	-16.1259	5.39565e-36	7.68554e-35	70.9137
chr11:3515617	1.94476	1.40616	16.1259	5.39621e-36	7.68631e-35	70.9136
chr1:54335664	-2.30232	0.214939	-16.1259	5.39644e-36	7.68663e-35	70.9136
chr11:134580100	2.40963	-0.21811	16.1259	5.39704e-36	7.68747e-35	70.9135
chr20:62064340	2.62707	-2.8028	16.1259	5.39767e-36	7.68835e-35	70.9133
chr1:1167798	-2.04598	2.75933	-16.1259	5.39774e-36	7.68844e-35	70.9133
chr10:34793141	-2.1728	2.18299	-16.1258	5.39855e-36	7.68958e-35	70.9132
chr17:76493568	-2.15244	-0.55561	-16.1258	5.39869e-36	7.68976e-35	70.9132
chr8:38789361	2.73878	-1.1822	16.1258	5.39909e-36	7.69031e-35	70.9131
chr22:36325600	2.70634	-0.0586585	16.1258	5.40005e-36	7.69166e-35	70.9129
chr2:24231229	1.71037	2.36701	16.1258	5.4005e-36	7.69229e-35	70.9128
chr12:124507972	1.87829	0.39	16.1257	5.40143e-36	7.6936e-35	70.9126
chr6:116562789	3.53683	-0.412073	16.1257	5.40223e-36	7.69472e-35	70.9125
chr20:59933637	1.6661	-1.5689	16.1257	5.40278e-36	7.69549e-35	70.9124
chr9:38643384	-2.95244	1.49171	-16.1257	5.40312e-36	7.69596e-35	70.9123
chr4:2625466	-1.805	2.6075	-16.1257	5.40331e-36	7.69621e-35	70.9123
chr16:1160575	-2.69183	0.55189	-16.1257	5.40377e-36	7.69685e-35	70.9122
chr15:41662421	1.39341	0.629756	16.1257	5.40393e-36	7.69706e-35	70.9122
chr20:63745592	-2.86305	1.86262	-16.1257	5.40404e-36	7.69719e-35	70.9122
chr11:46687729	-3.79122	1.45707	-16.1257	5.40404e-36	7.69719e-35	70.9122
chr16:88643233	2.16805	-2.11793	16.1257	5.40429e-36	7.69753e-35	70.9121
chr12:121582261	-1.86402	-1.56006	-16.1257	5.40469e-36	7.69808e-35	70.912
chr5:76291708	-2.3139	1.70817	-16.1256	5.40521e-36	7.69881e-35	70.9119
chr4:73070596	1.6472	1.74738	16.1256	5.40556e-36	7.69929e-35	70.9119
chr1:3367610	-1.90012	0.10372	-16.1256	5.40617e-36	7.70015e-35	70.9118
chr22:39292091	3.34122	-1.04537	16.1256	5.4063e-36	7.70031e-35	70.9117
chr19:1884374	2.06329	-2.80591	16.1256	5.40634e-36	7.70036e-35	70.9117
chr1:8195057	-1.74622	1.97226	-16.1255	5.40824e-36	7.70304e-35	70.9114
chr4:150583486	3.37037	-0.853598	16.1255	5.40875e-36	7.70375e-35	70.9113
chr4:44583456	1.9911	1.6153	16.1255	5.41046e-36	7.70618e-35	70.911
chr7:97012754	3.10085	-1.20372	16.1255	5.41105e-36	7.707e-35	70.9109
chr19:5036695	2.08659	1.09927	16.1255	5.41131e-36	7.70735e-35	70.9108
chr17:80847761	2.18195	0.697927	16.1255	5.41138e-36	7.70743e-35	70.9108
chr20:62305159	-2.17476	1.18348	-16.1254	5.41204e-36	7.70836e-35	70.9107
chr9:95494493	-2.04256	2.05384	-16.1254	5.41286e-36	7.70951e-35	70.9105
chr6:36965086	1.63756	1.6911	16.1254	5.41291e-36	7.70957e-35	70.9105
chr18:10726554	-2.01744	-2.78689	-16.1254	5.41293e-36	7.70958e-35	70.9105
chr4:76897033	2.09098	-3.09195	16.1254	5.41346e-36	7.71032e-35	70.9104
chr22:39456851	2.90573	-1.83055	16.1254	5.41405e-36	7.71115e-35	70.9103
chr12:22333568	1.79524	-0.632378	16.1254	5.41442e-36	7.71166e-35	70.9102
chr10:68208751	1.95476	-0.420793	16.1254	5.41458e-36	7.71188e-35	70.9102
chr17:17812535	1.45427	-2.36482	16.1254	5.41462e-36	7.71191e-35	70.9102
chr16:67529594	1.72085	-3.2147	16.1254	5.4147e-36	7.712e-35	70.9102
chr6:3879718	1.84354	2.01494	16.1254	5.41505e-36	7.71249e-35	70.9101
chr13:41244680	-2.43366	1.6039	-16.1253	5.41534e-36	7.71288e-35	70.9101
chr16:75000679	-1.64293	-2.75768	-16.1253	5.41564e-36	7.7133e-35	70.91
chr5:57816910	3.15573	-1.07579	16.1253	5.41621e-36	7.7141e-35	70.9099
chr1:206658666	2.05683	-1.78207	16.1253	5.41639e-36	7.71433e-35	70.9099
chr1:42657544	-2.16854	1.41488	-16.1253	5.41669e-36	7.71475e-35	70.9098
chr10:95560419	2.12341	-2.85756	16.1253	5.41724e-36	7.71551e-35	70.9097
chr17:78041055	-2.39024	-0.0832927	-16.1252	5.41887e-36	7.71782e-35	70.9094
chr1:25622019	-2.50159	1.83628	-16.1252	5.41909e-36	7.71812e-35	70.9094
chr15:65361899	-1.76939	-1.8703	-16.1252	5.41991e-36	7.71927e-35	70.9092
chr22:49429294	1.52354	0.703598	16.1252	5.41999e-36	7.71937e-35	70.9092
chr10:133247524	2.4122	-0.493171	16.1252	5.42065e-36	7.72029e-35	70.9091
chr15:99565014	2.05049	-3.05159	16.1252	5.42102e-36	7.7208e-35	70.909
chr8:29061703	2.22085	2.48835	16.1251	5.42252e-36	7.72293e-35	70.9088
chr8:84185531	2.15183	0.995183	16.1251	5.42259e-36	7.723e-35	70.9087
chr17:38456266	3.31463	-1.76512	16.1251	5.42335e-36	7.72407e-35	70.9086
chr17:1031193	1.98244	2.25549	16.1251	5.42456e-36	7.72578e-35	70.9084
chr4:3745187	-1.95927	-1.20695	-16.1251	5.42492e-36	7.72628e-35	70.9083
chr16:70688550	3.0072	-1.9353	16.1251	5.42499e-36	7.72636e-35	70.9083
chr3:132232437	-2.07476	-1.76518	-16.125	5.42565e-36	7.72729e-35	70.9082
chr13:34617904	3.63012	0.312378	16.125	5.4259e-36	7.72763e-35	70.9081
chr22:45881165	2.56976	-1.58183	16.125	5.42634e-36	7.72824e-35	70.908
chr9:129489230	1.85695	-2.85323	16.125	5.42741e-36	7.72975e-35	70.9078
chr4:7963630	1.60024	1.59073	16.125	5.42849e-36	7.73126e-35	70.9077
chr2:38570534	-2.34512	1.13878	-16.1249	5.4301e-36	7.73354e-35	70.9074
chr5:7928226	1.62415	1.56695	16.1249	5.43024e-36	7.73373e-35	70.9073
chr12:25885816	-2.56439	1.66805	-16.1249	5.43079e-36	7.73449e-35	70.9072
chr20:58987200	-1.75354	3.01884	-16.1249	5.43095e-36	7.73471e-35	70.9072
chr4:1802452	2.14756	-1.39207	16.1249	5.43155e-36	7.73555e-35	70.9071
chr10:59903770	1.9711	2.06201	16.1249	5.43228e-36	7.73657e-35	70.907
chr10:75395320	2.10183	-2.28713	16.1248	5.43266e-36	7.7371e-35	70.9069
chr6:107565422	2.22488	1.66415	16.1248	5.43383e-36	7.73875e-35	70.9067
chr7:127587815	1.81476	-1.23799	16.1248	5.43397e-36	7.73894e-35	70.9066
chr6:167407698	1.56939	1.01994	16.1247	5.43626e-36	7.74217e-35	70.9062
chr3:69740603	1.8589	0.318354	16.1247	5.43756e-36	7.74401e-35	70.906
chr8:47191252	-1.40073	1.53927	-16.1247	5.43831e-36	7.74507e-35	70.9058
chr11:69646167	-2.41134	2.01494	-16.1247	5.43837e-36	7.74513e-35	70.9058
chr11:1500162	-3.09463	1.63988	-16.1247	5.43897e-36	7.74597e-35	70.9057
chr6:107634683	2.09805	-3.26573	16.1247	5.43903e-36	7.74605e-35	70.9057
chr4:4943986	-2.89317	0.391707	-16.1246	5.43974e-36	7.74704e-35	70.9056
chr2:168348109	1.74841	1.58665	16.1246	5.4402e-36	7.74768e-35	70.9055
chr5:14726927	1.66817	2.43213	16.1246	5.44041e-36	7.74796e-35	70.9055
chr5:98341175	1.55159	2.08311	16.1246	5.44078e-36	7.74848e-35	70.9054
chr6:167825449	1.78305	-1.89177	16.1246	5.44141e-36	7.74935e-35	70.9053
chr1:5939440	-2.85085	1.56787	-16.1246	5.44161e-36	7.74962e-35	70.9052
chr12:111077505	2.97854	0.890488	16.1245	5.44315e-36	7.7518e-35	70.905
chr1:87645054	2.27598	-1.56128	16.1245	5.44358e-36	7.7524e-35	70.9049
chr11:61697428	2.7611	-2.08726	16.1245	5.4444e-36	7.75354e-35	70.9047
chr7:102028775	-2.78622	1.06335	-16.1245	5.44485e-36	7.75417e-35	70.9046
chr2:45676703	-2.15378	2.41933	-16.1245	5.44614e-36	7.75599e-35	70.9044
chr16:825332	-2.3811	1.20713	-16.1244	5.44626e-36	7.75615e-35	70.9044
chr17:66978936	1.72012	1.95909	16.1244	5.44647e-36	7.75644e-35	70.9043
chr19:46849465	1.8078	-3.46207	16.1244	5.4468e-36	7.75688e-35	70.9043
chr2:9102586	2.51134	-0.365915	16.1244	5.4473e-36	7.75758e-35	70.9042
chr16:82193485	1.72183	2.82848	16.1244	5.44853e-36	7.75932e-35	70.904
chr11:2901261	1.73402	1.42823	16.1244	5.44902e-36	7.76e-35	70.9039
chr4:86961845	2.48622	-2.51226	16.1244	5.44911e-36	7.76011e-35	70.9039
chr16:55833389	1.97817	-3.0175	16.1243	5.4499e-36	7.76123e-35	70.9037
chr6:166553985	1.86744	2.17433	16.1243	5.45047e-36	7.76202e-35	70.9036
chr14:95087136	2.41744	0.0287195	16.1243	5.45074e-36	7.76238e-35	70.9036
chr6:168626542	1.79793	2.50165	16.1243	5.4508e-36	7.76245e-35	70.9036
chr17:82050962	2.21622	-0.481524	16.1243	5.45081e-36	7.76246e-35	70.9035
chr14:103098765	1.59354	1.10238	16.1243	5.45103e-36	7.76275e-35	70.9035
chr17:41026796	-2.06915	2.2586	-16.1243	5.45158e-36	7.76352e-35	70.9034
chr6:55440468	1.89427	0.883963	16.1243	5.4521e-36	7.76424e-35	70.9033
chr4:185069058	1.8722	-0.649756	16.1243	5.45256e-36	7.76488e-35	70.9032
chr15:57299846	-2.46451	0.405183	-16.1242	5.45468e-36	7.76789e-35	70.9028
chr4:88814077	1.81732	2.13	16.1242	5.45536e-36	7.76884e-35	70.9027
chr3:141402016	1.64951	-3.03183	16.1242	5.45613e-36	7.76991e-35	70.9026
chr5:140563751	1.8889	0.847622	16.1241	5.45696e-36	7.77109e-35	70.9024
chr11:60844333	1.84524	0.258598	16.1241	5.45742e-36	7.77172e-35	70.9023
chr2:158404258	1.91963	2.53835	16.1241	5.45847e-36	7.77321e-35	70.9021
chr7:43626190	-2.67463	1.25463	-16.1241	5.45865e-36	7.77344e-35	70.9021
chr16:75237974	1.8678	1.66768	16.1241	5.45915e-36	7.77414e-35	70.902
chr3:12876025	1.70305	-2.53604	16.1241	5.4592e-36	7.77419e-35	70.902
chr2:128359885	1.90732	1.62439	16.1241	5.45973e-36	7.77493e-35	70.9019
chr2:200483522	-2.86817	1.50165	-16.1241	5.45994e-36	7.77522e-35	70.9019
chr7:157289649	3.24902	-1.12329	16.124	5.46098e-36	7.77668e-35	70.9017
chr4:107930913	2.04585	-2.34561	16.124	5.46343e-36	7.78015e-35	70.9012
chr1:204591856	2.8339	-1.53988	16.1239	5.46465e-36	7.78187e-35	70.901
chr14:36654269	2.41524	-2.04226	16.1239	5.46584e-36	7.78355e-35	70.9008
chr20:62286624	1.61134	2.1103	16.1239	5.46602e-36	7.7838e-35	70.9008
chr8:109973687	1.93085	-2.24006	16.1239	5.46646e-36	7.78441e-35	70.9007
chr12:52079850	2.84244	-1.39902	16.1239	5.46698e-36	7.78514e-35	70.9006
chr14:64601186	-2.54024	1.945	-16.1238	5.46719e-36	7.78542e-35	70.9005
chr12:91603330	-2.7528	1.2775	-16.1238	5.46735e-36	7.78562e-35	70.9005
chr1:236065785	2.33671	-2.14787	16.1238	5.46815e-36	7.78675e-35	70.9004
chr20:25369545	2.67378	-0.140549	16.1238	5.46923e-36	7.78826e-35	70.9002
chr14:104296853	-3.08451	1.20213	-16.1238	5.47042e-36	7.78995e-35	70.9
chr1:17259551	1.71159	0.264695	16.1238	5.47052e-36	7.79007e-35	70.8999
chr14:90454440	3.21317	-2.49085	16.1237	5.47057e-36	7.79013e-35	70.8999
chr1:36366474	-2.03976	-0.447317	-16.1237	5.4706e-36	7.79016e-35	70.8999
chr15:33975386	1.56317	2.13195	16.1237	5.47108e-36	7.79083e-35	70.8998
chr2:219538990	-1.55476	0.322866	-16.1237	5.47187e-36	7.79194e-35	70.8997
chr2:112837360	1.54098	1.66073	16.1237	5.47195e-36	7.79204e-35	70.8997
chr17:903812	-2.26537	1.62988	-16.1237	5.47251e-36	7.79282e-35	70.8996
chr1:1624355	2.65561	-1.13512	16.1237	5.47265e-36	7.79299e-35	70.8996
chr5:124582270	2.48427	-0.953841	16.1237	5.47324e-36	7.79382e-35	70.8994
chr17:7853510	2.57598	-2.18226	16.1237	5.47373e-36	7.79451e-35	70.8994
chr2:101150124	-2.99171	0.272195	-16.1237	5.47376e-36	7.79453e-35	70.8993
chr11:94132224	3.06512	-1.74317	16.1236	5.47464e-36	7.79577e-35	70.8992
chr17:47847521	-2.01134	-1.99677	-16.1236	5.4751e-36	7.7964e-35	70.8991
chr1:17248804	-2.41622	1.91506	-16.1236	5.47516e-36	7.79648e-35	70.8991
chr13:29936356	-2.25146	-0.485366	-16.1236	5.47621e-36	7.79796e-35	70.8989
chr1:164775625	-2.13646	0.587378	-16.1236	5.47679e-36	7.79876e-35	70.8988
chr1:77889951	2.20854	-0.474878	16.1236	5.47705e-36	7.79912e-35	70.8987
chr12:121453362	1.56646	2.30835	16.1236	5.47706e-36	7.79912e-35	70.8987
chr9:136694602	3.28561	-1.46061	16.1236	5.47744e-36	7.79964e-35	70.8987
chr5:17436261	-3.265	1.97616	-16.1235	5.47766e-36	7.79994e-35	70.8986
chr2:237859063	2.97963	-0.905915	16.1235	5.47782e-36	7.80016e-35	70.8986
chr5:95711337	2.44622	0.0888415	16.1235	5.47792e-36	7.80028e-35	70.8986
chr1:204196533	2.38061	-1.82457	16.1235	5.47806e-36	7.80047e-35	70.8986
chr12:57165999	3.1722	-2.02244	16.1235	5.47864e-36	7.80127e-35	70.8985
chr16:8966101	1.7989	1.20323	16.1235	5.47884e-36	7.80154e-35	70.8984
chr19:31356359	2.62695	-0.297622	16.1235	5.47897e-36	7.80171e-35	70.8984
chrX:102936979	2.30049	0.845122	16.1235	5.48023e-36	7.80349e-35	70.8982
chr4:3514789	-2.6022	2.72415	-16.1235	5.48082e-36	7.80431e-35	70.8981
chrX:9890918	-2.4128	1.26067	-16.1235	5.48096e-36	7.80449e-35	70.898
chr17:82316956	1.80829	0.464878	16.1234	5.48167e-36	7.80548e-35	70.8979
chr10:92266048	-2.7689	0.651524	-16.1234	5.48203e-36	7.80599e-35	70.8978
chr6:26240063	2.33378	-1.7664	16.1234	5.48237e-36	7.80646e-35	70.8978
chr11:46370086	1.60195	1.06646	16.1234	5.48246e-36	7.80657e-35	70.8978
chr12:27781141	3.12585	-1.60927	16.1234	5.48365e-36	7.80825e-35	70.8975
chr5:77851210	2.55512	-0.901098	16.1234	5.48386e-36	7.80853e-35	70.8975
chr11:57325821	2.37098	-2.44841	16.1234	5.48399e-36	7.8087e-35	70.8975
chr13:73075839	2.65122	-1.70622	16.1234	5.48404e-36	7.80876e-35	70.8975
chr10:8042563	-1.97317	-1.39963	-16.1234	5.48422e-36	7.80899e-35	70.8974
chr1:228101060	1.49183	1.46933	16.1234	5.48436e-36	7.80918e-35	70.8974
chr8:109451132	1.8072	-2.35677	16.1233	5.48482e-36	7.80982e-35	70.8973
chr12:132268894	-3.22866	0.765915	-16.1233	5.48562e-36	7.81094e-35	70.8972
chr5:113513176	1.48207	1.23799	16.1233	5.48653e-36	7.81222e-35	70.897
chr17:42566669	1.96915	-2.49628	16.1233	5.48699e-36	7.81286e-35	70.8969
chr20:50165792	1.66878	-2.81098	16.1233	5.48703e-36	7.8129e-35	70.8969
chr13:100545174	-2.21366	2.2922	-16.1233	5.48759e-36	7.81368e-35	70.8968
chr1:112719290	1.7778	1.88963	16.1233	5.4876e-36	7.81368e-35	70.8968
chr14:101759918	2.5372	-1.23567	16.1232	5.48967e-36	7.81661e-35	70.8964
chr4:183097579	3.16012	-1.07872	16.1232	5.49103e-36	7.81854e-35	70.8962
chr1:6461302	2.20061	0.664695	16.1231	5.49154e-36	7.81925e-35	70.8961
chr11:64045353	-2.46207	0.853476	-16.1231	5.4918e-36	7.8196e-35	70.8961
chr4:1718379	-1.43122	2.8128	-16.1231	5.492e-36	7.81986e-35	70.896
chr19:53865879	1.67024	-1.64427	16.1231	5.49243e-36	7.82046e-35	70.8959
chr11:58963852	2.84646	-1.85323	16.1231	5.49375e-36	7.82232e-35	70.8957
chr16:1610218	2.07841	-2.97384	16.123	5.49531e-36	7.82452e-35	70.8954
chr21:14297402	-2.0922	1.56	-16.123	5.49632e-36	7.82595e-35	70.8952
chr1:109865119	-2.09805	2.29012	-16.123	5.4965e-36	7.82619e-35	70.8952
chr10:78927354	2.14244	0.625122	16.1229	5.49879e-36	7.82944e-35	70.8948
chr3:45227030	1.41793	-0.690549	16.1229	5.50043e-36	7.83175e-35	70.8945
chr1:161201994	2.43	-2.88122	16.1229	5.50057e-36	7.83194e-35	70.8945
chr11:64227066	-2.66037	0.205061	-16.1229	5.50116e-36	7.83277e-35	70.8944
chr4:185146814	-1.91988	2.91652	-16.1229	5.50142e-36	7.83311e-35	70.8943
chr11:75425556	2.34402	-0.0104268	16.1228	5.5025e-36	7.83463e-35	70.8941
chr12:57192930	1.80537	1.17817	16.1228	5.50329e-36	7.83575e-35	70.894
chr9:971489	2.93988	-2.18701	16.1228	5.50443e-36	7.83735e-35	70.8938
chr6:31900160	-3.03951	1.53598	-16.1228	5.50444e-36	7.83736e-35	70.8938
chr14:77026741	3.26061	-2.3414	16.1228	5.50529e-36	7.83854e-35	70.8936
chr8:143494448	-2.01317	-1.4889	-16.1227	5.50621e-36	7.83984e-35	70.8934
chr5:135041213	3.65183	-1.39226	16.1227	5.50682e-36	7.8407e-35	70.8933
chr14:68137877	3.17805	-1.72732	16.1227	5.50812e-36	7.84253e-35	70.8931
chr17:19239129	1.99573	1.6553	16.1226	5.50961e-36	7.84464e-35	70.8928
chr4:8544997	3.90061	-1.64433	16.1226	5.51058e-36	7.846e-35	70.8926
chr22:49963543	-2.45134	1.67165	-16.1226	5.51125e-36	7.84694e-35	70.8925
chr9:93954069	2.67902	-1.29634	16.1225	5.51346e-36	7.85007e-35	70.8921
chr12:48970485	2.09366	-2.92	16.1225	5.51512e-36	7.85242e-35	70.8918
chr16:1157095	-2.52085	2.23848	-16.1224	5.51718e-36	7.85532e-35	70.8914
chr21:39346536	-1.6378	-0.473659	-16.1224	5.51774e-36	7.85611e-35	70.8913
chr19:45444647	1.84634	-3.1628	16.1224	5.51869e-36	7.85744e-35	70.8912
chr10:8361481	2.86683	-1.7272	16.1224	5.51899e-36	7.85786e-35	70.8911
chr7:1395569	-1.56085	1.01445	-16.1224	5.51909e-36	7.85799e-35	70.8911
chr5:180343293	1.89244	-0.912683	16.1224	5.51919e-36	7.85811e-35	70.8911
chr9:34457414	3.19134	-2.84348	16.1224	5.51948e-36	7.85851e-35	70.891
chr9:133242444	1.66854	2.31756	16.1223	5.51993e-36	7.85914e-35	70.8909
chr6:13305166	-1.9811	2.42177	-16.1223	5.52138e-36	7.86119e-35	70.8907
chr3:39021139	-1.83439	2.96463	-16.1223	5.52186e-36	7.86185e-35	70.8906
chr22:30399018	-1.70549	0.114207	-16.1223	5.52195e-36	7.86196e-35	70.8906
chr12:49341661	2.00183	0.0594512	16.1223	5.5221e-36	7.86216e-35	70.8906
chr2:9770319	-2.8922	1.29768	-16.1223	5.52215e-36	7.86221e-35	70.8905
chr1:225835926	-2.97354	1.08628	-16.1223	5.52266e-36	7.86293e-35	70.8905
chr19:17580448	-1.8972	2.28152	-16.1222	5.52325e-36	7.86375e-35	70.8903
chr14:64942593	-2.735	1.10652	-16.1222	5.52404e-36	7.86486e-35	70.8902
chr5:180007857	-1.8	-2.26585	-16.1222	5.52517e-36	7.86645e-35	70.89
chr8:60922859	3.03098	-1.66268	16.1222	5.52582e-36	7.86736e-35	70.8899
chr11:68980083	-2.04732	1.27378	-16.1222	5.52643e-36	7.86821e-35	70.8898
chr15:92126214	1.44939	1.9975	16.1222	5.52654e-36	7.86835e-35	70.8898
chr15:96352561	3.24683	-0.839878	16.1221	5.52699e-36	7.86898e-35	70.8897
chr9:128688521	1.7461	-3.60549	16.1221	5.52754e-36	7.86975e-35	70.8896
chr3:45595927	3.21402	-1.37848	16.1221	5.52788e-36	7.87021e-35	70.8895
chr2:199985768	1.57232	-1.08055	16.1221	5.52897e-36	7.87174e-35	70.8893
chr5:3851467	-2.79671	0.882256	-16.1221	5.5292e-36	7.87205e-35	70.8893
chr16:30509248	-2.01707	1.3489	-16.1221	5.52957e-36	7.87257e-35	70.8892
chr8:142382329	-2.64634	1.31634	-16.122	5.53018e-36	7.87342e-35	70.8891
chr19:33221900	1.77073	1.42232	16.122	5.53026e-36	7.87352e-35	70.8891
chr11:502208	-2.37415	0.929512	-16.122	5.53057e-36	7.87395e-35	70.889
chr13:30253915	1.7128	2.01445	16.122	5.53093e-36	7.87444e-35	70.889
chr7:151728017	3.0772	-1.97213	16.122	5.53165e-36	7.87546e-35	70.8888
chr3:130812635	1.54512	2.73232	16.122	5.53258e-36	7.87677e-35	70.8887
chr14:33589473	2.92573	-1.69665	16.122	5.53315e-36	7.87755e-35	70.8886
chr15:100721956	2.4011	-2.37067	16.122	5.53317e-36	7.87757e-35	70.8886
chr12:129778456	1.55439	1.38683	16.1219	5.53385e-36	7.87852e-35	70.8884
chr22:39523061	2.39817	-2.93043	16.1219	5.53461e-36	7.87959e-35	70.8883
chr13:59673104	-2.80902	1.52488	-16.1219	5.53469e-36	7.87969e-35	70.8883
chr5:172769692	1.99085	-2.73043	16.1219	5.53524e-36	7.88045e-35	70.8882
chr12:108856933	1.85451	-3.8897	16.1219	5.53561e-36	7.88097e-35	70.8881
chr19:57557752	-2.82768	1.48226	-16.1219	5.53643e-36	7.88212e-35	70.888
chr8:75404103	2.34049	-1.97622	16.1219	5.5368e-36	7.88262e-35	70.8879
chr10:131929684	2.03732	1.24598	16.1218	5.53754e-36	7.88365e-35	70.8878
chr1:245463967	-2.66646	1.49921	-16.1218	5.53755e-36	7.88365e-35	70.8878
chr8:128369904	-2.0822	1.36732	-16.1218	5.53781e-36	7.88402e-35	70.8877
chr2:165018317	2.39122	-1.75024	16.1218	5.53904e-36	7.88574e-35	70.8875
chr7:44962982	2.6678	-2.38073	16.1218	5.53925e-36	7.88602e-35	70.8875
chr17:14330927	2.44378	-1.13543	16.1218	5.54004e-36	7.88713e-35	70.8873
chr17:77255876	3.07341	-1.07939	16.1218	5.54005e-36	7.88713e-35	70.8873
chr3:70751078	1.72878	0.570244	16.1217	5.5411e-36	7.88861e-35	70.8871
chr20:47950460	-2.82671	1.87921	-16.1217	5.54214e-36	7.89007e-35	70.8869
chr6:31900272	-2.65171	2.02427	-16.1217	5.5423e-36	7.89029e-35	70.8869
chr9:126394661	-1.65841	1.72287	-16.1217	5.54309e-36	7.89139e-35	70.8868
chr11:130203011	1.75585	1.91146	16.1217	5.5431e-36	7.8914e-35	70.8868
chr16:56607889	1.4328	1.73665	16.1217	5.54344e-36	7.89187e-35	70.8867
chr15:67927931	3.17963	-1.50445	16.1216	5.54604e-36	7.89555e-35	70.8862
chr2:168759373	1.70951	-2.48305	16.1216	5.54636e-36	7.89599e-35	70.8862
chr1:3223469	1.85707	2.49634	16.1216	5.54683e-36	7.89664e-35	70.8861
chr11:61769567	1.87866	0.941402	16.1215	5.54837e-36	7.89882e-35	70.8858
chr6:90403880	1.97537	-3.40073	16.1215	5.55072e-36	7.90215e-35	70.8854
chr1:33094653	1.80537	1.31683	16.1215	5.55079e-36	7.90224e-35	70.8854
chr9:112175948	2.12549	-1.4864	16.1215	5.5509e-36	7.90237e-35	70.8854
chr19:7833119	-1.38817	1.67165	-16.1214	5.55142e-36	7.9031e-35	70.8853
chr22:20904586	-1.60976	1.49402	-16.1214	5.55146e-36	7.90314e-35	70.8853
chr6:142846184	2.48927	-2.57902	16.1214	5.55154e-36	7.90323e-35	70.8852
chr10:132205761	2.23	0.0359756	16.1214	5.55272e-36	7.90489e-35	70.885
chr7:2575222	-2.36195	1.60524	-16.1214	5.55398e-36	7.90667e-35	70.8848
chr22:38273707	1.7822	-1.52061	16.1214	5.55403e-36	7.90673e-35	70.8848
chr1:1163925	-3.35671	1.1586	-16.1214	5.55449e-36	7.90738e-35	70.8847
chr6:125674159	-3.00695	1.71677	-16.1213	5.55577e-36	7.90918e-35	70.8845
chrX:135436861	1.675	1.77494	16.1213	5.55583e-36	7.90924e-35	70.8845
chr4:155906989	-3.00268	0.872073	-16.1213	5.55642e-36	7.91008e-35	70.8844
chr22:39090125	1.77085	1.10677	16.1213	5.5569e-36	7.91074e-35	70.8843
chr6:66663007	2.78439	-1.48963	16.1213	5.55725e-36	7.91122e-35	70.8842
chr14:31053357	1.76341	1.07256	16.1213	5.55799e-36	7.91226e-35	70.8841
chr6:10410347	1.98207	-2.74591	16.1212	5.55838e-36	7.9128e-35	70.884
chr2:236998039	-3.27561	1.80512	-16.1212	5.55862e-36	7.91312e-35	70.884
chr19:55113789	2.68341	-2.45183	16.1212	5.55873e-36	7.91327e-35	70.8839
chr8:10612335	1.59098	1.44927	16.1212	5.55951e-36	7.91436e-35	70.8838
chr10:3993414	1.88707	2.31	16.1212	5.55968e-36	7.91458e-35	70.8838
chr19:15117996	1.96793	2.15384	16.1212	5.55994e-36	7.91494e-35	70.8837
chr3:11633130	2.19049	-0.437805	16.1212	5.56014e-36	7.91521e-35	70.8837
chr2:112001063	-1.94207	0.0456707	-16.1212	5.56071e-36	7.91599e-35	70.8836
chr17:19306507	-3.40585	1.10537	-16.1212	5.56097e-36	7.91635e-35	70.8835
chr8:9150227	2.04183	-3.22165	16.1212	5.56119e-36	7.91665e-35	70.8835
chr4:37583671	-2.03402	2.18518	-16.1211	5.56369e-36	7.9202e-35	70.8831
chr11:123188092	-1.745	-0.0193293	-16.1211	5.56539e-36	7.92259e-35	70.8827
chr16:85228083	3.03	-1.68037	16.121	5.56569e-36	7.923e-35	70.8827
chr16:73065268	3.28122	-1.67976	16.121	5.56675e-36	7.92449e-35	70.8825
chr2:67701261	-2.805	1.45104	-16.121	5.56757e-36	7.92565e-35	70.8824
chr21:31891456	-2.62098	1.51329	-16.121	5.56766e-36	7.92576e-35	70.8823
chr7:76428492	1.74463	0.846341	16.121	5.56767e-36	7.92576e-35	70.8823
chr17:18007013	3.32793	-1.77823	16.121	5.56786e-36	7.92601e-35	70.8823
chr15:69703720	-2.56939	1.87055	-16.121	5.56801e-36	7.92621e-35	70.8823
chr16:73232031	-2.77073	2.01463	-16.121	5.5682e-36	7.92647e-35	70.8822
chr12:45992349	1.83793	-2.31677	16.1209	5.56917e-36	7.92783e-35	70.8821
chr9:34569137	1.69341	-1.36488	16.1209	5.56937e-36	7.9281e-35	70.882
chr5:172107465	1.96268	1.05146	16.1209	5.56959e-36	7.92839e-35	70.882
chr16:31224219	2.97073	-1.1928	16.1209	5.5702e-36	7.92924e-35	70.8819
chr1:235295995	3.26012	-1.28774	16.1209	5.57184e-36	7.93157e-35	70.8816
chr12:98745523	1.8622	-1.1989	16.1209	5.57244e-36	7.9324e-35	70.8815
chr2:27494680	1.93098	-1.8828	16.1209	5.57245e-36	7.9324e-35	70.8815
chr20:58017285	3.05171	-1.55293	16.1208	5.57286e-36	7.93297e-35	70.8814
chr5:135488410	2.435	-2.46738	16.1208	5.57349e-36	7.93384e-35	70.8813
chr1:47992697	1.78244	2.37902	16.1208	5.57376e-36	7.93423e-35	70.8812
chr4:84581896	1.77476	1.99896	16.1208	5.57434e-36	7.93503e-35	70.8811
chr17:44068818	-1.95939	3.00665	-16.1208	5.57458e-36	7.93534e-35	70.8811
chr7:27180429	2.37683	-0.735366	16.1208	5.57458e-36	7.93534e-35	70.8811
chr12:52079947	2.48744	0.133598	16.1208	5.5746e-36	7.93535e-35	70.8811
chr12:3752463	-2.83134	0.657622	-16.1208	5.57539e-36	7.93646e-35	70.881
chr16:88783867	2.43915	-2.02274	16.1208	5.57551e-36	7.93661e-35	70.8809
chr19:13805025	1.8489	-0.897012	16.1207	5.57636e-36	7.93781e-35	70.8808
chr8:8317962	1.73195	2.33817	16.1207	5.57734e-36	7.93919e-35	70.8806
chr5:90557605	2.09951	-3.09012	16.1207	5.57765e-36	7.93961e-35	70.8805
chr11:118910982	2.93305	-2.46018	16.1207	5.57773e-36	7.93971e-35	70.8805
chr1:79188608	-2.75732	1.42415	-16.1207	5.57802e-36	7.9401e-35	70.8805
chr1:10450037	-2.0189	2.59738	-16.1207	5.57947e-36	7.94216e-35	70.8802
chr16:2513003	-1.97573	1.57518	-16.1206	5.57978e-36	7.94258e-35	70.8802
chr17:18974822	1.84976	1.73646	16.1206	5.58047e-36	7.94355e-35	70.88
chr6:108170760	2.66646	-1.34067	16.1206	5.58058e-36	7.94368e-35	70.88
chr2:27321305	3.16207	-1.7936	16.1206	5.58113e-36	7.94444e-35	70.8799
chr6:30988758	1.88183	-0.154451	16.1206	5.58286e-36	7.9469e-35	70.8796
chr6:40672203	-2.80646	1.71982	-16.1206	5.58288e-36	7.94691e-35	70.8796
chr2:60214111	-2.16622	-2.07274	-16.1205	5.58378e-36	7.94817e-35	70.8795
chr16:19115072	3.18561	-2.35049	16.1205	5.58382e-36	7.94822e-35	70.8794
chr16:17469026	2.88244	-0.846707	16.1205	5.58442e-36	7.94905e-35	70.8793
chr2:147904134	2.7922	-0.0530488	16.1205	5.58517e-36	7.95011e-35	70.8792
chr16:54933882	2.44146	-1.42659	16.1205	5.58579e-36	7.95097e-35	70.8791
chr14:99668894	1.87293	0.50561	16.1204	5.58679e-36	7.95238e-35	70.8789
chr19:35754466	1.6161	1.97573	16.1204	5.58751e-36	7.95339e-35	70.8788
chr6:82248219	2.84366	-2.28024	16.1204	5.58811e-36	7.95422e-35	70.8787
chr22:38084057	1.91671	0.334085	16.1204	5.5894e-36	7.95604e-35	70.8784
chr1:222814774	1.89207	-3.2125	16.1204	5.5897e-36	7.95645e-35	70.8784
chr5:172904793	3.20427	-1.89055	16.1204	5.58995e-36	7.95679e-35	70.8783
chr14:55352587	1.64573	2.70726	16.1203	5.59031e-36	7.95729e-35	70.8783
chr18:75204056	2.08317	-2.20951	16.1203	5.59064e-36	7.95775e-35	70.8782
chr2:25342925	1.48939	0.562988	16.1203	5.59116e-36	7.95847e-35	70.8781
chr14:96284184	1.58146	2.02878	16.1203	5.5926e-36	7.9605e-35	70.8779
chr16:54282011	2.12573	-3.12604	16.1203	5.59272e-36	7.96066e-35	70.8779
chr9:126650794	2.20878	-1.09829	16.1203	5.59285e-36	7.96082e-35	70.8778
chr1:223145759	-3.01207	1.45689	-16.1203	5.59309e-36	7.96114e-35	70.8778
chr11:113260195	1.78463	2.25537	16.1203	5.59326e-36	7.96138e-35	70.8778
chr7:925799	-2.3089	0.32689	-16.1203	5.59338e-36	7.96152e-35	70.8777
chr1:234997591	3.2739	-2.31378	16.1203	5.59363e-36	7.96186e-35	70.8777
chr15:41881911	1.65829	-1.4611	16.1202	5.59511e-36	7.96396e-35	70.8774
chr9:136132671	2.36866	-1.31091	16.1202	5.59513e-36	7.96397e-35	70.8774
chr11:1232832	-1.58524	0.890061	-16.1201	5.59749e-36	7.96732e-35	70.877
chr5:160507438	1.91817	-2.43348	16.1201	5.59908e-36	7.96956e-35	70.8767
chr8:26661821	1.55366	-2.70902	16.12	5.60111e-36	7.97244e-35	70.8764
chr1:161159086	2.26341	-2.6289	16.12	5.60114e-36	7.97245e-35	70.8763
chr20:47983826	-1.78524	-0.0993293	-16.12	5.60159e-36	7.97308e-35	70.8763
chr10:36172710	2.45134	-2.33409	16.12	5.60212e-36	7.97383e-35	70.8762
chr1:150961901	2.37232	-1.60128	16.12	5.60249e-36	7.97433e-35	70.8761
chr6:32167048	1.94854	0.884512	16.12	5.60442e-36	7.97707e-35	70.8758
chr2:1742732	1.7339	-2.89061	16.12	5.60452e-36	7.97719e-35	70.8757
chr17:39924179	2.02939	0.412744	16.1199	5.60495e-36	7.97778e-35	70.8757
chr17:17819670	2.68293	0.317683	16.1199	5.60559e-36	7.97868e-35	70.8756
chr1:8352637	-1.76195	2.47707	-16.1199	5.60591e-36	7.97911e-35	70.8755
chr14:24172946	-1.68817	-0.102256	-16.1199	5.60699e-36	7.98064e-35	70.8753
chr7:4708319	1.71537	2.22512	16.1199	5.608e-36	7.98206e-35	70.8751
chr3:123444268	1.84793	0.00835366	16.1198	5.60863e-36	7.98294e-35	70.875
chr13:23695593	2.1972	-1.35896	16.1198	5.60884e-36	7.98322e-35	70.875
chr19:2425538	2.95195	-2.32805	16.1198	5.60895e-36	7.98336e-35	70.875
chr1:46557462	-2.29598	1.61604	-16.1198	5.61043e-36	7.98544e-35	70.8747
chr22:45640670	1.67817	1.2647	16.1198	5.61043e-36	7.98544e-35	70.8747
chr11:1757413	-1.83573	2.88579	-16.1198	5.6105e-36	7.98552e-35	70.8747
chr4:185811716	-2.24171	-1.48134	-16.1198	5.61057e-36	7.98561e-35	70.8747
chr11:45164297	-2.66293	0.712927	-16.1198	5.61059e-36	7.98562e-35	70.8747
chr8:22572595	-1.57963	0.598598	-16.1198	5.61078e-36	7.98586e-35	70.8746
chr3:193176902	-3.39244	1.53232	-16.1198	5.61084e-36	7.98594e-35	70.8746
chr7:368736	-2.64122	1.63329	-16.1198	5.61109e-36	7.98628e-35	70.8746
chr20:51021472	-1.59524	-0.825427	-16.1198	5.61137e-36	7.98667e-35	70.8745
chr2:39838025	2.16207	-0.507134	16.1198	5.61151e-36	7.98684e-35	70.8745
chr17:1108367	2.65195	-0.886951	16.1197	5.61249e-36	7.98822e-35	70.8743
chr10:5454378	-2.0689	2.64335	-16.1197	5.61338e-36	7.98948e-35	70.8742
chr12:6947099	2.57976	-2.5761	16.1197	5.61374e-36	7.98997e-35	70.8741
chr1:3405599	-2.31268	2.36146	-16.1197	5.61408e-36	7.99044e-35	70.874
chr1:47439826	2.73024	-2.00707	16.1197	5.61441e-36	7.9909e-35	70.874
chr11:882763	-1.81195	0.49622	-16.1197	5.61468e-36	7.99126e-35	70.8739
chr20:34872451	2.95598	-1.68433	16.1196	5.61557e-36	7.99252e-35	70.8738
chr16:88635922	1.84524	0.843963	16.1196	5.61568e-36	7.99265e-35	70.8738
chr15:89221605	-1.79695	1.69152	-16.1196	5.61604e-36	7.99314e-35	70.8737
chr16:54938933	3.56378	-2.13726	16.1196	5.61648e-36	7.99376e-35	70.8736
chr13:113611601	-2.48902	1.59634	-16.1196	5.61675e-36	7.99413e-35	70.8736
chr2:178759175	-2.54695	1.73421	-16.1196	5.61678e-36	7.99415e-35	70.8736
chr2:231900556	1.74378	-3.24457	16.1196	5.61743e-36	7.99505e-35	70.8734
chr17:40442680	1.87573	0.966646	16.1196	5.61762e-36	7.99532e-35	70.8734
chr7:27130108	2.82927	-1.79463	16.1196	5.61779e-36	7.99554e-35	70.8734
chr8:143328738	-2.54134	1.28506	-16.1196	5.61806e-36	7.9959e-35	70.8733
chr6:44201865	-2.4189	2.24689	-16.1196	5.61828e-36	7.99621e-35	70.8733
chr9:127473668	2.06927	2.18939	16.1196	5.6183e-36	7.99622e-35	70.8733
chr6:4789459	2.76085	-1.30409	16.1195	5.62153e-36	8.0008e-35	70.8727
chr17:8015919	2.34756	-0.875976	16.1195	5.62157e-36	8.00083e-35	70.8727
chr5:135490233	1.91415	-3.34744	16.1194	5.62248e-36	8.00211e-35	70.8725
chr10:46553029	-2.31951	1.93622	-16.1194	5.62275e-36	8.00249e-35	70.8725
chr1:3481070	-1.79671	0.693476	-16.1194	5.62542e-36	8.00627e-35	70.872
chr16:325135	-2.90768	-0.569817	-16.1194	5.62559e-36	8.00649e-35	70.872
chr8:41660340	3.31378	-1.63445	16.1194	5.62595e-36	8.00698e-35	70.8719
chr12:57259443	1.54232	2.11482	16.1193	5.62641e-36	8.00762e-35	70.8718
chr8:101027857	2.97939	-1.66811	16.1193	5.62683e-36	8.00821e-35	70.8718
chr11:119726821	-2.33159	0.8975	-16.1193	5.62733e-36	8.0089e-35	70.8717
chr22:30241562	-2.6672	1.70445	-16.1193	5.62753e-36	8.00917e-35	70.8716
chr10:88852517	-3.19671	1.42628	-16.1193	5.62758e-36	8.00923e-35	70.8716
chr19:44951532	2.46195	-0.270732	16.1193	5.62761e-36	8.00925e-35	70.8716
chr8:48625370	1.97402	0.880427	16.1193	5.62908e-36	8.01132e-35	70.8714
chr8:141709875	2.37427	-2.63665	16.1193	5.62926e-36	8.01157e-35	70.8713
chr4:100880354	1.66024	2.53341	16.1192	5.62959e-36	8.01202e-35	70.8713
chr12:114697098	-2.0828	-2.94396	-16.1192	5.63123e-36	8.01434e-35	70.871
chr11:17396651	1.64098	1.00768	16.1192	5.63213e-36	8.0156e-35	70.8708
chr1:19081417	2.64476	-2.02823	16.1192	5.63222e-36	8.01572e-35	70.8708
chr5:88786357	3.06829	-1.68329	16.1192	5.63268e-36	8.01635e-35	70.8707
chr22:43085925	-3.22195	1.15439	-16.1192	5.63287e-36	8.0166e-35	70.8707
chrX:150548091	1.77024	-0.840122	16.1191	5.63372e-36	8.0178e-35	70.8705
chr20:61720118	-2.00695	-1.85201	-16.1191	5.63377e-36	8.01786e-35	70.8705
chr2:208112194	3.22305	-0.873841	16.1191	5.63426e-36	8.01853e-35	70.8705
chr10:47299930	1.76817	-0.773598	16.1191	5.6343e-36	8.01858e-35	70.8704
chr3:111783270	1.60793	1.93274	16.1191	5.63561e-36	8.02042e-35	70.8702
chr2:224806019	-2.7828	1.87396	-16.1191	5.63585e-36	8.02075e-35	70.8702
chr1:926222	2.04024	-2.20634	16.1191	5.63589e-36	8.02079e-35	70.8702
chr5:55582341	-2.56841	0.533598	-16.119	5.63786e-36	8.02358e-35	70.8698
chr7:34928147	2.06244	-2.45012	16.119	5.63825e-36	8.02412e-35	70.8697
chr1:160371117	2.04829	-0.054878	16.119	5.63885e-36	8.02496e-35	70.8696
chr2:129723428	2.57927	-0.882195	16.1189	5.64179e-36	8.02912e-35	70.8691
chr12:123672126	-2.41841	1.91701	-16.1189	5.64206e-36	8.02949e-35	70.8691
chr17:76498166	3.28488	-1.87646	16.1189	5.64239e-36	8.02995e-35	70.869
chr9:132608476	-1.97646	2.69738	-16.1189	5.64254e-36	8.03014e-35	70.869
chr2:241803584	2.15695	-3.71348	16.1188	5.645e-36	8.03363e-35	70.8685
chr9:109087635	-2.66073	1.49488	-16.1188	5.6451e-36	8.03375e-35	70.8685
chr17:78365822	3.04244	-1.71976	16.1188	5.64594e-36	8.03493e-35	70.8684
chr1:36482488	2.28817	-2.24494	16.1188	5.64617e-36	8.03523e-35	70.8683
chr20:1313173	2.40451	-0.233232	16.1188	5.6463e-36	8.03541e-35	70.8683
chr8:118810278	1.85073	2.40744	16.1188	5.64647e-36	8.03563e-35	70.8683
chr22:33506414	1.62756	-0.532317	16.1188	5.64668e-36	8.03592e-35	70.8682
chr3:187448144	-2.60146	1.29659	-16.1187	5.64762e-36	8.03723e-35	70.8681
chr13:113489620	3.1622	-2.14085	16.1187	5.64821e-36	8.03806e-35	70.868
chr5:135029283	3.4311	-1.32835	16.1187	5.64844e-36	8.03837e-35	70.8679
chr6:36269426	1.31549	-0.669207	16.1187	5.6486e-36	8.03859e-35	70.8679
chr1:39106650	2.07537	-2.585	16.1187	5.64933e-36	8.03961e-35	70.8678
chr6:168218696	-2.72341	1.47915	-16.1187	5.64954e-36	8.03989e-35	70.8677
chr13:48316905	1.7322	1.86878	16.1186	5.65126e-36	8.04232e-35	70.8674
chr19:5036773	2.86268	-0.88439	16.1186	5.6513e-36	8.04236e-35	70.8674
chr4:27326537	-2.95902	1.47427	-16.1186	5.65239e-36	8.0439e-35	70.8672
chr1:223838535	1.30805	1.31378	16.1186	5.65255e-36	8.0441e-35	70.8672
chr2:127674640	1.78012	-3.07591	16.1186	5.65297e-36	8.04469e-35	70.8671
chr9:129333783	1.95098	-3.4978	16.1186	5.65328e-36	8.04511e-35	70.8671
chr3:52404569	-1.87963	3.22799	-16.1186	5.65346e-36	8.04535e-35	70.8671
chr12:113469322	1.64695	-3.34238	16.1185	5.65501e-36	8.04755e-35	70.8668
chr1:22234206	2.02976	-2.80573	16.1185	5.65659e-36	8.04977e-35	70.8665
chr5:178463999	1.94329	1.99701	16.1184	5.65929e-36	8.0536e-35	70.866
chr12:6767712	3.18427	-2.46872	16.1184	5.65945e-36	8.05381e-35	70.866
chr18:77056014	-2.55622	0.362988	-16.1184	5.65963e-36	8.05406e-35	70.866
chr2:237056350	3.1639	-1.43159	16.1184	5.65984e-36	8.05433e-35	70.8659
chr2:170820232	2.64317	-2.2311	16.1184	5.66133e-36	8.05644e-35	70.8657
chr2:4883424	-2.11122	2.46293	-16.1183	5.66234e-36	8.05785e-35	70.8655
chr11:1460629	-2.46378	1.7803	-16.1183	5.66316e-36	8.05901e-35	70.8653
chr2:108942556	-2.03146	2.37049	-16.1183	5.6641e-36	8.06033e-35	70.8652
chr1:227948831	1.72841	-3.37299	16.1183	5.66488e-36	8.06142e-35	70.865
chr1:12614880	-2.58756	1.62024	-16.1183	5.66513e-36	8.06176e-35	70.865
chr6:154991392	3.29073	-2.01451	16.1182	5.66574e-36	8.06261e-35	70.8649
chr14:104692795	2.06768	2.30518	16.1182	5.66605e-36	8.06304e-35	70.8648
chr11:69251999	-3.24878	1.1372	-16.1182	5.66632e-36	8.06341e-35	70.8648
chr6:110866504	-1.6128	-0.149207	-16.1182	5.66767e-36	8.06531e-35	70.8645
chr8:60413392	-1.56476	-0.911768	-16.1182	5.66778e-36	8.06546e-35	70.8645
chr7:27115517	3.18549	-1.72909	16.1182	5.66824e-36	8.06609e-35	70.8644
chr4:7655631	2.90049	-2.39927	16.1182	5.66846e-36	8.06639e-35	70.8644
chr2:85458909	2.15427	-0.494451	16.1182	5.66884e-36	8.06691e-35	70.8643
chr9:137199728	1.78817	-3.07799	16.1181	5.6703e-36	8.06896e-35	70.8641
chr11:44596081	-2.03354	0.835549	-16.1181	5.67031e-36	8.06896e-35	70.8641
chr1:2552045	1.7672	2.60445	16.1181	5.67196e-36	8.0713e-35	70.8638
chr15:73926213	2.74146	-2.35524	16.118	5.67302e-36	8.07279e-35	70.8636
chr1:42960456	2.32024	2.18707	16.118	5.6737e-36	8.07374e-35	70.8635
chr2:26430549	-2.70805	0.454512	-16.118	5.67501e-36	8.07559e-35	70.8632
chr1:10529247	2.32988	0.249573	16.118	5.67572e-36	8.07658e-35	70.8631
chr1:6539374	-3.04732	1.48329	-16.118	5.6759e-36	8.07682e-35	70.8631
chr14:75177449	-2.19915	1.38689	-16.118	5.6761e-36	8.07709e-35	70.8631
chr22:42960253	-1.81073	-1.97659	-16.1179	5.67648e-36	8.07761e-35	70.863
chr10:124525155	2.93817	-1.53604	16.1179	5.67725e-36	8.0787e-35	70.8629
chr11:129436775	-2.76902	2.18988	-16.1179	5.67731e-36	8.07876e-35	70.8628
chr7:101486661	2.89817	-1.7303	16.1179	5.67782e-36	8.07947e-35	70.8628
chr11:47641770	1.89451	-1.64201	16.1179	5.67809e-36	8.07984e-35	70.8627
chr17:50802520	1.64585	1.98512	16.1179	5.67825e-36	8.08005e-35	70.8627
chr11:8081896	2.97012	-1.11872	16.1179	5.67868e-36	8.08065e-35	70.8626
chr7:27110430	3.42573	-1.66884	16.1179	5.67888e-36	8.08092e-35	70.8626
chr3:5961714	-2.64805	1.8939	-16.1178	5.68038e-36	8.08303e-35	70.8623
chr1:84027583	1.57427	1.95091	16.1178	5.68059e-36	8.08332e-35	70.8623
chr11:63919766	2.09378	-2.78787	16.1178	5.68071e-36	8.08347e-35	70.8622
chr3:112407886	-1.91207	2.1575	-16.1178	5.68123e-36	8.08419e-35	70.8622
chr12:132506001	-1.62183	1.72677	-16.1178	5.68161e-36	8.08472e-35	70.8621
chr11:45333296	1.43732	0.779634	16.1178	5.68177e-36	8.08493e-35	70.8621
chr16:14549970	-3.26659	1.30256	-16.1178	5.68266e-36	8.08618e-35	70.8619
chr9:115739278	-2.41244	1.74829	-16.1177	5.68378e-36	8.08776e-35	70.8617
chr16:87870884	3.08902	-2.09378	16.1177	5.68404e-36	8.08811e-35	70.8617
chr11:75422549	-3.06098	1.71671	-16.1177	5.68412e-36	8.0882e-35	70.8616
chr17:40061353	1.69256	1.79372	16.1177	5.68474e-36	8.08907e-35	70.8615
chr7:1818925	1.95085	0.776646	16.1177	5.68503e-36	8.08947e-35	70.8615
chr2:151828966	1.63488	0.917073	16.1177	5.68528e-36	8.08981e-35	70.8614
chr22:46061796	2.58463	-0.987439	16.1177	5.68554e-36	8.09016e-35	70.8614
chr16:70382197	2.65146	-1.95854	16.1176	5.68752e-36	8.09296e-35	70.861
chr17:83089889	3.18146	-1.88829	16.1176	5.68759e-36	8.09304e-35	70.861
chr17:82242728	-2.14963	2.25896	-16.1176	5.68785e-36	8.0934e-35	70.861
chr1:198167761	1.52085	-2.83079	16.1176	5.68817e-36	8.09384e-35	70.8609
chr17:40350048	-3.29659	1.68195	-16.1176	5.6884e-36	8.09414e-35	70.8609
chr10:6126002	1.60305	2.24933	16.1176	5.68864e-36	8.09448e-35	70.8608
chr15:70407285	2.31829	0.428415	16.1176	5.6894e-36	8.09554e-35	70.8607
chr10:75044007	2.10232	-2.19043	16.1176	5.68965e-36	8.09588e-35	70.8607
chr4:38868157	2.84598	-2.3403	16.1176	5.69026e-36	8.09673e-35	70.8606
chr11:1660391	1.86598	2.03677	16.1175	5.69154e-36	8.09853e-35	70.8603
chr19:46654679	1.67134	-1.81628	16.1175	5.69191e-36	8.09904e-35	70.8603
chrX:155334604	2.5261	0.377317	16.1175	5.69239e-36	8.09971e-35	70.8602
chr6:4643657	-2.59841	1.53006	-16.1175	5.69339e-36	8.10111e-35	70.86
chr19:43623990	1.63963	0.727256	16.1175	5.69346e-36	8.1012e-35	70.86
chr9:135770355	-1.94439	0.713537	-16.1175	5.69358e-36	8.10135e-35	70.86
chr3:113158198	1.50707	2.67293	16.1175	5.69373e-36	8.10155e-35	70.86
chr11:70103664	-1.93915	2.26921	-16.1175	5.69399e-36	8.1019e-35	70.8599
chr15:29294700	1.84268	1.50683	16.1175	5.69423e-36	8.10223e-35	70.8599
chr10:45378067	-1.88829	0.887805	-16.1175	5.69427e-36	8.10227e-35	70.8599
chr4:78646526	2.24512	-2.54732	16.1174	5.69466e-36	8.1028e-35	70.8598
chr2:228685352	-2.38829	1.8428	-16.1174	5.69472e-36	8.10287e-35	70.8598
chr20:34822234	-1.97927	2.15939	-16.1174	5.69487e-36	8.10307e-35	70.8598
chr16:29926957	2.11061	-2.87055	16.1174	5.69568e-36	8.10421e-35	70.8596
chr6:75413148	-2.30415	1.21024	-16.1174	5.69582e-36	8.1044e-35	70.8596
chr7:44962992	3.08341	-2.55537	16.1174	5.69597e-36	8.10459e-35	70.8596
chr2:231483957	2.66805	-1.54195	16.1174	5.69607e-36	8.10471e-35	70.8595
chr19:1796462	1.59195	-0.395366	16.1174	5.6962e-36	8.10488e-35	70.8595
chr11:64196685	1.68646	0.539085	16.1174	5.69622e-36	8.10489e-35	70.8595
chr20:61599717	-1.75476	0.190427	-16.1174	5.69779e-36	8.10711e-35	70.8592
chr10:131132266	-2.48378	1.24213	-16.1173	5.70017e-36	8.11048e-35	70.8588
chr1:3064262	3.28768	-1.99213	16.1173	5.70086e-36	8.11145e-35	70.8587
chr7:54985588	3.22524	-1.35921	16.1173	5.70092e-36	8.11151e-35	70.8587
chr16:88184851	-2.27793	2.81323	-16.1173	5.70157e-36	8.11243e-35	70.8586
chr2:200677853	-3.14976	0.895122	-16.1172	5.70179e-36	8.11272e-35	70.8585
chr12:108518033	1.50232	1.78567	16.1172	5.7032e-36	8.11471e-35	70.8583
chr10:133360382	3.46098	-1.9278	16.1172	5.70369e-36	8.11539e-35	70.8582
chr17:17810180	3.23134	-1.93262	16.1172	5.70395e-36	8.11574e-35	70.8582
chr6:3136577	-2.73854	1.82695	-16.1172	5.70474e-36	8.11686e-35	70.858
chr4:185881619	2.77134	-1.20409	16.1172	5.70502e-36	8.11723e-35	70.858
chr11:65182535	2.05293	-3.54805	16.1171	5.70587e-36	8.11843e-35	70.8578
chr16:75108055	-1.97829	1.59463	-16.1171	5.7065e-36	8.11931e-35	70.8577
chr9:137606526	1.98159	-2.32591	16.1171	5.70665e-36	8.1195e-35	70.8577
chr20:707666	1.69829	1.45768	16.1171	5.70733e-36	8.12046e-35	70.8576
chr2:200795222	1.5172	0.600061	16.117	5.709e-36	8.12281e-35	70.8573
chr16:56990758	1.54463	2.13098	16.117	5.70912e-36	8.12297e-35	70.8573
chr16:31471185	1.58329	2.83006	16.117	5.70966e-36	8.12372e-35	70.8572
chr21:43757661	-2.59744	1.02226	-16.117	5.70978e-36	8.12387e-35	70.8571
chr22:37080957	-2.09244	2.59354	-16.117	5.71013e-36	8.12435e-35	70.8571
chr4:11223665	-3.1839	1.36671	-16.117	5.71033e-36	8.12462e-35	70.857
chr14:104747075	-3.04329	1.10055	-16.117	5.71104e-36	8.12561e-35	70.8569
chr8:86341161	3.2339	-1.9472	16.117	5.71167e-36	8.12649e-35	70.8568
chr12:55929294	-2.43341	0.76122	-16.117	5.71173e-36	8.12657e-35	70.8568
chr6:142146523	1.59817	1.24945	16.1169	5.71321e-36	8.12866e-35	70.8565
chr14:85393616	2.23024	-0.0823171	16.1169	5.71332e-36	8.1288e-35	70.8565
chr1:57262847	1.43085	0.341037	16.1169	5.71452e-36	8.13047e-35	70.8563
chr11:2825702	2.4461	-2.6011	16.1169	5.71452e-36	8.13047e-35	70.8563
chr19:2494504	2.15049	-1.89902	16.1169	5.71478e-36	8.13082e-35	70.8563
chr5:38549111	-2.48756	1.01427	-16.1169	5.71509e-36	8.13124e-35	70.8562
chr6:31116369	1.97817	2.2825	16.1169	5.7162e-36	8.13281e-35	70.856
chr10:78656858	3.33207	-1.74445	16.1168	5.71737e-36	8.13446e-35	70.8558
chr21:42119693	1.99159	-2.12384	16.1168	5.71738e-36	8.13446e-35	70.8558
chr1:234997554	2.9022	-2.28061	16.1168	5.71881e-36	8.13647e-35	70.8556
chr5:157744778	1.32854	-0.516463	16.1168	5.71924e-36	8.13707e-35	70.8555
chr6:136823164	1.82024	-3.28122	16.1168	5.71963e-36	8.1376e-35	70.8554
chr3:125935449	-2.89354	0.94811	-16.1168	5.71971e-36	8.1377e-35	70.8554
chr2:28664657	3.06598	-1.75091	16.1167	5.71992e-36	8.13798e-35	70.8554
chr16:85651215	-2.88878	1.1139	-16.1167	5.71996e-36	8.13803e-35	70.8554
chrX:119379654	-2.24537	2.33976	-16.1167	5.7208e-36	8.1392e-35	70.8552
chr8:9088010	2.77976	-1.39256	16.1167	5.72119e-36	8.13973e-35	70.8551
chr1:11787679	3.49549	-2.08018	16.1167	5.7214e-36	8.14002e-35	70.8551
chr18:457239	-2.41329	-2.87543	-16.1167	5.7215e-36	8.14015e-35	70.8551
chr7:2719123	-1.89902	-1.64329	-16.1167	5.72227e-36	8.14122e-35	70.855
chr7:2993573	-2.44988	1.80933	-16.1167	5.7223e-36	8.14126e-35	70.8549
chr8:1369594	2.36854	-1.1078	16.1167	5.72252e-36	8.14155e-35	70.8549
chr20:5668637	-3.06268	1.20902	-16.1167	5.72283e-36	8.14197e-35	70.8549
chr9:127742162	3.50146	-1.8289	16.1167	5.72334e-36	8.14268e-35	70.8548
chr1:26337639	1.80939	2.47799	16.1166	5.7238e-36	8.14332e-35	70.8547
chr16:57528712	3.20024	-2.38268	16.1166	5.72447e-36	8.14426e-35	70.8546
chr12:66590069	-3.16512	1.54354	-16.1166	5.7251e-36	8.14513e-35	70.8545
chr7:39005587	-2.02366	2.64256	-16.1166	5.72529e-36	8.14539e-35	70.8544
chr13:73075785	2.8728	-1.66713	16.1166	5.72541e-36	8.14555e-35	70.8544
chr11:31804756	3.15768	-1.58518	16.1166	5.72561e-36	8.14581e-35	70.8544
chr15:74025480	-2.42902	1.80268	-16.1166	5.7262e-36	8.14663e-35	70.8543
chr1:201889705	1.55463	-0.0818293	16.1166	5.72621e-36	8.14663e-35	70.8543
chr17:2965601	3.12951	-1.24183	16.1166	5.72638e-36	8.14686e-35	70.8542
chr12:131892920	1.71561	0.387561	16.1165	5.72816e-36	8.14937e-35	70.8539
chr1:156105677	2.38683	-0.551707	16.1165	5.72819e-36	8.1494e-35	70.8539
chr5:175914566	-3.39134	1.42433	-16.1165	5.72834e-36	8.1496e-35	70.8539
chr1:1918711	1.8389	-3.05116	16.1165	5.72845e-36	8.14974e-35	70.8539
chr5:912573	-3.10451	1.45238	-16.1165	5.72854e-36	8.14984e-35	70.8539
chr9:93954165	2.95976	-1.04878	16.1165	5.72961e-36	8.15136e-35	70.8537
chr1:1543384	2.16037	1.96848	16.1165	5.73078e-36	8.153e-35	70.8535
chr8:141709876	2.38439	-2.75305	16.1164	5.7316e-36	8.15415e-35	70.8533
chr7:100866513	-3.65537	1.17829	-16.1164	5.73194e-36	8.15462e-35	70.8533
chr6:100458756	-2.44256	-1.11079	-16.1164	5.73246e-36	8.15534e-35	70.8532
chr6:31356172	2.27098	-2.09415	16.1164	5.73252e-36	8.15541e-35	70.8532
chr1:109282172	-2.09732	-0.484024	-16.1164	5.73309e-36	8.15621e-35	70.8531
chr4:89753925	2.96232	-2.02543	16.1164	5.73387e-36	8.1573e-35	70.8529
chr4:140642285	2.27049	1.68744	16.1164	5.73411e-36	8.15762e-35	70.8529
chr8:141278344	-1.91744	2.29372	-16.1164	5.73423e-36	8.15777e-35	70.8529
chr8:123159048	2.38402	-2.60518	16.1163	5.73476e-36	8.15851e-35	70.8528
chr1:226662035	3.03805	-1.91756	16.1163	5.73536e-36	8.15935e-35	70.8527
chr1:220895509	2.935	-1.47774	16.1162	5.73957e-36	8.16532e-35	70.8519
chr21:45032489	-3.26537	1.3078	-16.1162	5.7396e-36	8.16535e-35	70.8519
chr12:14065311	-2.07732	2.18561	-16.1162	5.7414e-36	8.16789e-35	70.8516
chr7:96963669	1.51439	1.88963	16.1162	5.74148e-36	8.16798e-35	70.8516
chr19:47480433	2.80354	-1.84652	16.1162	5.74149e-36	8.16798e-35	70.8516
chr6:85450610	1.72573	-3.62848	16.1161	5.74238e-36	8.16924e-35	70.8514
chr18:63151717	-3.22951	1.61366	-16.1161	5.74249e-36	8.16937e-35	70.8514
chr5:27821853	1.8139	0.424512	16.1161	5.74308e-36	8.1702e-35	70.8513
chr16:85297314	1.81976	-1.24683	16.1161	5.74344e-36	8.17069e-35	70.8513
chr12:8944036	-1.55037	0.957012	-16.1161	5.7437e-36	8.17105e-35	70.8512
chr12:124288815	-2.51695	2.19213	-16.1161	5.74427e-36	8.17184e-35	70.8511
chr8:37360550	1.9922	1.39805	16.1161	5.74461e-36	8.17231e-35	70.8511
chr11:67304417	1.7878	-3.11354	16.1161	5.74463e-36	8.17232e-35	70.8511
chr1:46184298	-2.99866	1.03104	-16.1161	5.74527e-36	8.17322e-35	70.8509
chr17:82654301	2.48988	0.609207	16.116	5.74558e-36	8.17364e-35	70.8509
chr1:63868811	1.62402	1.77165	16.116	5.74571e-36	8.17381e-35	70.8509
chr7:128164163	2.83561	-1.81305	16.116	5.74584e-36	8.17398e-35	70.8508
chr5:122402559	-2.51659	1.13598	-16.116	5.74719e-36	8.17589e-35	70.8506
chr2:237860664	2.46256	0.961646	16.116	5.74868e-36	8.17798e-35	70.8504
chr10:74013159	-2.97707	1.60183	-16.116	5.74882e-36	8.17816e-35	70.8503
chr19:1585083	2.29817	0.678354	16.1159	5.74919e-36	8.17867e-35	70.8503
chr7:132239835	-2.94817	1.5264	-16.1159	5.74994e-36	8.17972e-35	70.8501
chr1:44784671	1.94659	-2.96354	16.1159	5.75155e-36	8.182e-35	70.8499
chr1:1430627	2.72744	-2.21933	16.1159	5.75165e-36	8.18212e-35	70.8498
chr1:16043589	1.7278	0.853659	16.1159	5.75179e-36	8.18231e-35	70.8498
chr10:128579495	2.14732	-2.45829	16.1159	5.75218e-36	8.18284e-35	70.8497
chr14:69572118	2.74037	-3.47896	16.1159	5.75251e-36	8.1833e-35	70.8497
chr1:110675673	1.8822	-1.69402	16.1159	5.75259e-36	8.1834e-35	70.8497
chr2:85273837	2.07585	0.378293	16.1158	5.75307e-36	8.18406e-35	70.8496
chr5:37836136	2.40939	-2.02421	16.1158	5.75384e-36	8.18514e-35	70.8495
chr17:49611523	-2.4961	-0.0895122	-16.1158	5.75496e-36	8.18671e-35	70.8493
chr19:10634839	1.58902	1.94012	16.1158	5.75511e-36	8.18691e-35	70.8492
chr16:3963439	-1.48366	-1.70561	-16.1158	5.75574e-36	8.1878e-35	70.8491
chr1:22848285	1.57671	2.07884	16.1158	5.75577e-36	8.18782e-35	70.8491
chr17:3924746	1.94683	2.23305	16.1158	5.75592e-36	8.18802e-35	70.8491
chr2:174344207	2.65012	-2.45287	16.1158	5.75642e-36	8.18871e-35	70.849
chr17:38466619	2.10329	1.35043	16.1157	5.7568e-36	8.18923e-35	70.8489
chr8:102745870	2.13732	-0.157439	16.1157	5.75815e-36	8.19113e-35	70.8487
chr3:11539927	2.01341	0.690854	16.1157	5.75841e-36	8.19149e-35	70.8487
chr8:119673336	3.65134	-1.65518	16.1157	5.75905e-36	8.19239e-35	70.8485
chr17:40966512	2.78183	1.90421	16.1157	5.75915e-36	8.19251e-35	70.8485
chr7:7529506	-2.72561	1.625	-16.1157	5.75926e-36	8.19265e-35	70.8485
chr1:154895766	1.93793	-0.497378	16.1157	5.7596e-36	8.19311e-35	70.8485
chr7:27110535	3.51561	-2.03171	16.1156	5.76024e-36	8.194e-35	70.8483
chr20:6736684	2.23317	-1.42598	16.1156	5.7603e-36	8.19408e-35	70.8483
chr1:99756682	-2.74268	0.835244	-16.1156	5.76059e-36	8.19447e-35	70.8483
chr4:150579983	3.23756	-1.81488	16.1156	5.76109e-36	8.19516e-35	70.8482
chr14:100696225	1.69951	2.85646	16.1156	5.7611e-36	8.19516e-35	70.8482
chr8:135190057	-1.82183	2.80884	-16.1156	5.76138e-36	8.19555e-35	70.8481
chr8:37598751	2.89415	-1.83451	16.1156	5.7632e-36	8.19812e-35	70.8478
chr22:19185632	-2.10354	2.62433	-16.1155	5.76449e-36	8.19994e-35	70.8476
chr21:44509951	1.5428	1.87604	16.1155	5.76467e-36	8.20018e-35	70.8476
chr12:68749669	-2.88707	1.43524	-16.1155	5.76477e-36	8.20029e-35	70.8476
chr7:769006	2.61098	0.887927	16.1155	5.76563e-36	8.20151e-35	70.8474
chr5:159405657	2.23512	-2.03634	16.1155	5.76633e-36	8.20249e-35	70.8473
chr5:55221233	2.9128	-1.9436	16.1155	5.76698e-36	8.20339e-35	70.8472
chr10:43049266	1.50402	2.28262	16.1155	5.76706e-36	8.20349e-35	70.8472
chr1:25890772	3.2322	-1.60622	16.1154	5.76769e-36	8.20437e-35	70.8471
chr14:101458342	-1.53122	-2.6211	-16.1154	5.7688e-36	8.20593e-35	70.8469
chr8:101080466	3.2872	-1.61152	16.1154	5.77005e-36	8.2077e-35	70.8466
chr3:155131312	3.39659	-1.9972	16.1154	5.77089e-36	8.20888e-35	70.8465
chr2:132671422	2.16659	-1.98341	16.1153	5.77172e-36	8.21003e-35	70.8464
chr20:61685280	-2.95878	1.2811	-16.1153	5.77226e-36	8.21079e-35	70.8463
chr1:223713219	2.5511	-2.69189	16.1153	5.77249e-36	8.21109e-35	70.8462
chr10:125024422	-3.25463	1.21146	-16.1153	5.77348e-36	8.21249e-35	70.846
chr22:19723968	1.975	-3.85494	16.1153	5.77371e-36	8.2128e-35	70.846
chr19:39159001	1.63244	1.77768	16.1153	5.77398e-36	8.21316e-35	70.846
chr7:1980291	-3.00073	1.58366	-16.1153	5.77414e-36	8.21338e-35	70.8459
chr17:60006158	1.48951	0.649512	16.1152	5.77492e-36	8.21447e-35	70.8458
chr9:77977653	-2.45341	1.01768	-16.1152	5.77501e-36	8.21458e-35	70.8458
chr1:156154663	-2.62512	-0.0578049	-16.1152	5.7754e-36	8.21513e-35	70.8457
chr10:119667931	2.86634	-1.96268	16.1152	5.77547e-36	8.21521e-35	70.8457
chr20:2841578	1.72085	1.27104	16.1152	5.77587e-36	8.21575e-35	70.8456
chr16:55332217	2.59902	-1.26341	16.1152	5.77594e-36	8.21584e-35	70.8456
chr1:86157181	1.84537	-2.16171	16.1152	5.77617e-36	8.21615e-35	70.8456
chr2:219570185	2.60671	-2.37567	16.1152	5.77662e-36	8.21677e-35	70.8455
chr8:134824425	-2.4789	0.706159	-16.1152	5.7769e-36	8.21716e-35	70.8455
chr10:3786563	3.02378	-1.2364	16.1151	5.77891e-36	8.21999e-35	70.8451
chr11:3859438	1.78061	1.46457	16.1151	5.7801e-36	8.22167e-35	70.8449
chr4:54976388	2.57695	1.7647	16.1151	5.78068e-36	8.22248e-35	70.8448
chr5:54673645	-2.21134	1.8436	-16.115	5.78231e-36	8.22477e-35	70.8445
chr8:29072199	2.16695	2.38238	16.115	5.78284e-36	8.22552e-35	70.8444
chr1:16725179	2.41122	-0.488171	16.115	5.78302e-36	8.22576e-35	70.8444
chr11:76670060	1.6789	-3.35274	16.115	5.78304e-36	8.22577e-35	70.8444
chr7:75559854	2.17902	1.28646	16.115	5.78349e-36	8.2264e-35	70.8443
chr12:116709203	-1.85293	-2.23829	-16.115	5.7842e-36	8.22738e-35	70.8442
chr17:81310064	2.7178	-1.64841	16.115	5.78432e-36	8.22753e-35	70.8442
chr10:75399505	3.01988	-2.40799	16.115	5.78491e-36	8.22836e-35	70.8441
chr1:66925935	1.64524	-1.71616	16.115	5.78538e-36	8.22901e-35	70.844
chr2:15709328	-2.56122	0.53122	-16.115	5.78565e-36	8.22939e-35	70.8439
chr9:68828327	2.27573	1.80433	16.1149	5.78671e-36	8.23087e-35	70.8438
chr11:124745408	3.44354	-1.66506	16.1149	5.78686e-36	8.23107e-35	70.8437
chr7:99142253	3.0522	-2.42439	16.1149	5.78724e-36	8.23159e-35	70.8437
chr8:141189993	-2.37841	1.90933	-16.1148	5.78998e-36	8.23547e-35	70.8432
chr17:62629134	2.41878	-0.574512	16.1148	5.79119e-36	8.23718e-35	70.843
chr1:2213731	2.73902	-0.408902	16.1148	5.79204e-36	8.23837e-35	70.8428
chr1:54018756	1.54183	2.54482	16.1148	5.79263e-36	8.2392e-35	70.8427
chr15:88610878	-1.83085	-2.24835	-16.1147	5.79346e-36	8.24036e-35	70.8426
chr21:45534639	-2.24659	1.50415	-16.1147	5.7939e-36	8.24096e-35	70.8425
chr9:136799601	1.99122	-2.815	16.1147	5.79449e-36	8.24178e-35	70.8424
chr8:23541100	2.30061	-2.5714	16.1147	5.79459e-36	8.24192e-35	70.8424
chr10:5502206	-1.83207	1.45152	-16.1147	5.79467e-36	8.24201e-35	70.8424
chr13:31310786	-2.31171	2.31256	-16.1147	5.79497e-36	8.24242e-35	70.8423
chr17:7426769	-2.44683	1.76451	-16.1147	5.79549e-36	8.24314e-35	70.8422
chr7:130887692	2.74659	2.00476	16.1147	5.79624e-36	8.24419e-35	70.8421
chr13:109783962	2.02622	2.04457	16.1147	5.7968e-36	8.24498e-35	70.842
chr15:29924873	2.02805	-2.44817	16.1146	5.79753e-36	8.24599e-35	70.8419
chr12:111437993	-2.79829	0.574634	-16.1146	5.79809e-36	8.24677e-35	70.8418
chr2:172098897	2.505	-3.1275	16.1146	5.79814e-36	8.24682e-35	70.8418
chr12:24441507	-2.7989	1.14823	-16.1146	5.79904e-36	8.24809e-35	70.8416
chr17:43755941	1.67122	0.74439	16.1146	5.79926e-36	8.24839e-35	70.8416
chr12:22624353	1.80293	1.62244	16.1145	5.8012e-36	8.25113e-35	70.8413
chr9:35790902	2.0472	-0.942256	16.1145	5.8017e-36	8.25182e-35	70.8412
chr1:43666251	-2.24902	2.13634	-16.1145	5.80199e-36	8.25222e-35	70.8411
chr9:137199812	1.52012	-3.10335	16.1145	5.80262e-36	8.25309e-35	70.841
chr12:103932341	-2.65659	0.913537	-16.1145	5.80317e-36	8.25386e-35	70.8409
chr20:63255296	2.34439	-2.70415	16.1145	5.80342e-36	8.2542e-35	70.8409
chr17:2067219	2.28037	-0.188963	16.1144	5.80436e-36	8.25552e-35	70.8407
chr19:13244339	-2.35195	1.29317	-16.1144	5.80492e-36	8.25631e-35	70.8406
chr6:34556551	-2.14512	2.31537	-16.1144	5.80541e-36	8.25699e-35	70.8405
chr20:62337830	-2.01646	1.69274	-16.1144	5.80606e-36	8.25789e-35	70.8404
chr21:46220255	-2.01232	2.69201	-16.1144	5.8078e-36	8.26034e-35	70.8401
chr2:70116811	1.48293	1.8822	16.1143	5.80803e-36	8.26066e-35	70.8401
chr14:77026512	3.58427	-2.24201	16.1143	5.8085e-36	8.26131e-35	70.84
chr2:241882242	-2.41232	-1.07335	-16.1143	5.80982e-36	8.26317e-35	70.8398
chr19:39195462	-1.56427	-1.6125	-16.1143	5.8101e-36	8.26356e-35	70.8397
chr19:45864679	2.0828	-2.1825	16.1143	5.81101e-36	8.26483e-35	70.8396
chr12:48350096	2.67427	-1.05189	16.1143	5.81107e-36	8.2649e-35	70.8396
chr6:41626390	-1.7328	2.33323	-16.1143	5.81146e-36	8.26544e-35	70.8395
chr11:725713	-1.87561	-2.80963	-16.1143	5.81149e-36	8.26547e-35	70.8395
chr4:128831765	2.37341	-2.28561	16.1142	5.81169e-36	8.26573e-35	70.8395
chr16:65176684	3.03329	0.805305	16.1142	5.81174e-36	8.26578e-35	70.8394
chr2:239088664	-2.17707	2.36524	-16.1142	5.81215e-36	8.26635e-35	70.8394
chr8:141029150	2.54976	-1.255	16.1142	5.81262e-36	8.26699e-35	70.8393
chr9:13502715	-2.01927	2.29354	-16.1142	5.81271e-36	8.26711e-35	70.8393
chr17:82339356	3.2061	-2.21024	16.1142	5.8129e-36	8.26736e-35	70.8392
chr1:3466267	-1.85573	1.4736	-16.1142	5.81435e-36	8.26941e-35	70.839
chr6:30923145	1.88951	2.08244	16.1141	5.81676e-36	8.27282e-35	70.8386
chr16:54936993	3.25878	-2.00659	16.1141	5.81718e-36	8.2734e-35	70.8385
chr6:168218650	-2.85902	1.25	-16.1141	5.81795e-36	8.27448e-35	70.8384
chr1:25775263	1.99695	-2.24274	16.1141	5.81903e-36	8.276e-35	70.8382
chr1:16228488	2.17585	-1.17805	16.114	5.81976e-36	8.27702e-35	70.8381
chr1:85581976	2.36146	-1.99671	16.114	5.82033e-36	8.27781e-35	70.838
chr15:71792759	2.81134	-1.4375	16.114	5.82107e-36	8.27885e-35	70.8378
chr3:123447791	2.18622	1.06567	16.1139	5.82282e-36	8.28132e-35	70.8375
chr8:30814425	-2.46854	1.85159	-16.1139	5.82316e-36	8.28178e-35	70.8375
chr1:247530738	2.05415	-0.0217073	16.1139	5.82434e-36	8.28345e-35	70.8373
chr6:111845448	1.75329	1.85018	16.1139	5.8245e-36	8.28366e-35	70.8372
chr1:2577854	-2.12232	-0.997866	-16.1139	5.82471e-36	8.28394e-35	70.8372
chr21:37462881	1.88902	1.46598	16.1139	5.82494e-36	8.28425e-35	70.8372
chr9:1048994	2.8939	-2.48268	16.1139	5.82602e-36	8.28577e-35	70.837
chr6:31582463	-2.34927	-0.474146	-16.1139	5.82619e-36	8.28599e-35	70.837
chr14:104688357	3.60378	-2.40896	16.1139	5.82632e-36	8.28616e-35	70.8369
chr9:122216927	2.89439	-0.881707	16.1138	5.82651e-36	8.28642e-35	70.8369
chr7:150396789	2.0161	2.28976	16.1138	5.82694e-36	8.28701e-35	70.8368
chr13:102399706	1.99756	-3.16232	16.1138	5.82745e-36	8.28771e-35	70.8367
chr16:15143932	2.63915	-2.07018	16.1138	5.82766e-36	8.288e-35	70.8367
chr7:4739593	-2.77549	1.16348	-16.1138	5.82768e-36	8.28801e-35	70.8367
chr18:79529063	1.86854	-1.52585	16.1138	5.82775e-36	8.2881e-35	70.8367
chr2:238326186	-2.75268	1.84171	-16.1138	5.82863e-36	8.28933e-35	70.8365
chr8:123717991	-2.63061	2.14628	-16.1138	5.82876e-36	8.2895e-35	70.8365
chr2:176461859	-3.19463	1.2672	-16.1138	5.82931e-36	8.29026e-35	70.8364
chr19:1429376	-1.81512	2.73768	-16.1138	5.82934e-36	8.29029e-35	70.8364
chr20:62678114	2.18439	-0.717317	16.1138	5.82957e-36	8.2906e-35	70.8364
chr17:49013552	3.03695	-2.34689	16.1138	5.83014e-36	8.2914e-35	70.8363
chr16:70646685	2.29829	1.50646	16.1138	5.83016e-36	8.2914e-35	70.8363
chr2:239315531	1.85256	2.60445	16.1137	5.83045e-36	8.29179e-35	70.8362
chr19:3752617	-1.33951	2.13232	-16.1137	5.83117e-36	8.29281e-35	70.8361
chr10:75398406	2.83488	1.04024	16.1137	5.83118e-36	8.29281e-35	70.8361
chr3:61250341	1.80671	-2.96726	16.1136	5.83464e-36	8.2977e-35	70.8355
chr9:89679715	1.54476	2.14518	16.1136	5.83472e-36	8.2978e-35	70.8355
chr10:124525223	3.01488	-1.8489	16.1136	5.836e-36	8.2996e-35	70.8353
chrX:134545565	2.23988	-1.33299	16.1136	5.83601e-36	8.2996e-35	70.8353
chr8:27475855	1.6689	2.35067	16.1136	5.83684e-36	8.30077e-35	70.8351
chr20:3797939	2.70451	-2.19884	16.1136	5.83688e-36	8.30081e-35	70.8351
chr11:569449	2.26976	-2.76841	16.1136	5.8374e-36	8.30153e-35	70.835
chr16:88068286	-1.65402	3.31799	-16.1135	5.83767e-36	8.3019e-35	70.835
chr2:171574201	1.71122	-2.12134	16.1135	5.839e-36	8.30377e-35	70.8348
chr16:85642985	-1.56037	2.81299	-16.1134	5.84203e-36	8.30807e-35	70.8342
chr1:11649191	-2.01671	-1.71604	-16.1134	5.8421e-36	8.30815e-35	70.8342
chr7:142721394	-3.18098	0.482805	-16.1134	5.84255e-36	8.30878e-35	70.8342
chr19:44996296	1.6878	-0.00646341	16.1134	5.8441e-36	8.31095e-35	70.8339
chr1:45623453	2.54463	-0.145732	16.1134	5.84411e-36	8.31095e-35	70.8339
chr16:86819030	-2.40012	0.278476	-16.1134	5.84464e-36	8.31169e-35	70.8338
chr19:2227597	-1.67659	1.79317	-16.1134	5.84503e-36	8.31223e-35	70.8337
chr2:240370686	2.11561	1.735	16.1133	5.84554e-36	8.31294e-35	70.8336
chr1:9475213	-1.88695	1.50555	-16.1133	5.84565e-36	8.31308e-35	70.8336
chr3:39196689	2.01329	-2.47091	16.1133	5.84578e-36	8.31325e-35	70.8336
chr1:36329022	1.63488	-0.00987805	16.1133	5.84691e-36	8.31483e-35	70.8334
chr16:27257898	1.55012	1.05799	16.1133	5.84692e-36	8.31483e-35	70.8334
chr11:92223709	2.64354	-1.72494	16.1133	5.847e-36	8.31493e-35	70.8334
chr19:11157956	3.0678	-1.78402	16.1133	5.8472e-36	8.3152e-35	70.8334
chr17:74366036	1.75841	1.04823	16.1133	5.84799e-36	8.3163e-35	70.8332
chr1:149936712	2.05951	-2.79085	16.1133	5.84802e-36	8.31633e-35	70.8332
chr21:42777257	1.6172	2.71238	16.1133	5.84855e-36	8.31707e-35	70.8331
chr3:106333052	1.69915	1.44335	16.1133	5.84876e-36	8.31735e-35	70.8331
chr8:107347186	-2.41341	2.08793	-16.1132	5.84901e-36	8.31768e-35	70.8331
chr11:44308903	2.33768	-0.500671	16.1132	5.84943e-36	8.31827e-35	70.833
chr2:217757043	1.77817	-2.1486	16.1132	5.85055e-36	8.31985e-35	70.8328
chr9:68894489	-2.72037	1.46226	-16.1132	5.85084e-36	8.32024e-35	70.8327
chr10:7367717	-2.4372	2.64226	-16.1132	5.85219e-36	8.32213e-35	70.8325
chr9:96087213	1.85622	1.99738	16.1131	5.85271e-36	8.32285e-35	70.8324
chr1:43368772	1.69512	-2.97049	16.1131	5.85303e-36	8.3233e-35	70.8324
chr9:129497781	3.40537	-1.80439	16.1131	5.85355e-36	8.32401e-35	70.8323
chr1:28527000	3.04902	-1.53915	16.1131	5.85397e-36	8.3246e-35	70.8322
chr11:795280	2.6628	-1.05384	16.1131	5.85569e-36	8.32702e-35	70.8319
chr8:142173082	-3.19634	0.95378	-16.1131	5.85588e-36	8.32729e-35	70.8319
chr6:163490103	-2.27366	2.32512	-16.113	5.85698e-36	8.32883e-35	70.8317
chr12:14665947	-3.25537	1.29659	-16.113	5.857e-36	8.32884e-35	70.8317
chr1:24931879	3.06098	-1.44927	16.113	5.85755e-36	8.32961e-35	70.8316
chr9:137411546	-2.03354	-0.120427	-16.113	5.85791e-36	8.3301e-35	70.8315
chr10:75396177	2.82768	-2.63201	16.113	5.85885e-36	8.33142e-35	70.8314
chr11:1924793	3.13171	-1.62305	16.113	5.85893e-36	8.33152e-35	70.8314
chr11:2585127	1.54366	1.95037	16.113	5.85998e-36	8.333e-35	70.8312
chr11:103326386	1.72195	2.07537	16.1129	5.86122e-36	8.33475e-35	70.831
chr20:3681814	2.35878	-1.90805	16.1129	5.86189e-36	8.33568e-35	70.8309
chr2:231661956	1.68671	-2.38604	16.1129	5.86199e-36	8.3358e-35	70.8308
chr6:33781967	1.84195	1.02256	16.1129	5.86202e-36	8.33583e-35	70.8308
chr6:14282637	1.61415	2.80341	16.1129	5.8629e-36	8.33707e-35	70.8307
chr9:134375736	2.7011	-2.73006	16.1129	5.86315e-36	8.33741e-35	70.8306
chr1:116534676	2.37415	0.427561	16.1129	5.86332e-36	8.33763e-35	70.8306
chr10:132405797	1.78305	2.37384	16.1129	5.86361e-36	8.33802e-35	70.8306
chr5:139383400	-1.6528	-2.80445	-16.1128	5.86388e-36	8.33839e-35	70.8305
chr10:101050788	1.73183	1.51299	16.1128	5.86422e-36	8.33885e-35	70.8305
chr16:78028965	1.61463	1.71573	16.1128	5.86502e-36	8.33998e-35	70.8303
chr19:54434694	2.7139	-1.63488	16.1128	5.86615e-36	8.34156e-35	70.8301
chr19:41904175	-2.61037	2.13823	-16.1128	5.86666e-36	8.34227e-35	70.83
chr4:159206710	2.97463	-1.38902	16.1128	5.8669e-36	8.3426e-35	70.83
chr2:216084258	1.69085	-0.357622	16.1128	5.86721e-36	8.34301e-35	70.8299
chr13:20973215	1.95415	2.37341	16.1127	5.86833e-36	8.3446e-35	70.8298
chr7:74610555	-2.5122	0.153049	-16.1127	5.86847e-36	8.34478e-35	70.8297
chr11:102011420	1.87	-2.1689	16.1127	5.86869e-36	8.34508e-35	70.8297
chr1:26180553	2.07793	1.68823	16.1127	5.86939e-36	8.34606e-35	70.8296
chr15:73921904	-1.55537	0.568537	-16.1127	5.87003e-36	8.34694e-35	70.8295
chr15:100159849	2.41963	-1.87165	16.1127	5.87046e-36	8.34753e-35	70.8294
chr11:128317162	2.23976	-0.407805	16.1126	5.87126e-36	8.34866e-35	70.8293
chr11:64869148	3.04695	-1.79433	16.1126	5.8724e-36	8.35026e-35	70.8291
chr11:84818177	2.61195	-1.72915	16.1126	5.87251e-36	8.3504e-35	70.829
chr2:41870421	1.51061	1.28238	16.1126	5.87332e-36	8.35154e-35	70.8289
chr17:50468293	2.0939	1.96232	16.1126	5.87358e-36	8.35189e-35	70.8289
chr20:3221437	-2.6261	1.75439	-16.1126	5.8737e-36	8.35205e-35	70.8288
chr6:108115809	1.87598	-2.74921	16.1126	5.87411e-36	8.35261e-35	70.8288
chr4:6747215	-3.15037	1.19323	-16.1126	5.87478e-36	8.35354e-35	70.8287
chr12:52877997	2.47439	-0.355244	16.1125	5.87533e-36	8.35431e-35	70.8286
chr16:4335384	2.79585	-0.396585	16.1125	5.87615e-36	8.35546e-35	70.8284
chr11:67640479	1.73976	2.75732	16.1125	5.87697e-36	8.35661e-35	70.8283
chrX:9948522	-1.86171	2.01366	-16.1125	5.87784e-36	8.35783e-35	70.8281
chr12:121831070	-1.69488	2.75707	-16.1125	5.87822e-36	8.35835e-35	70.8281
chr2:46171626	2.96317	-1.63	16.1124	5.87915e-36	8.35965e-35	70.8279
chr1:151133058	3.00329	-1.74396	16.1124	5.88044e-36	8.36147e-35	70.8277
chr2:113241737	1.75756	2.0511	16.1124	5.88075e-36	8.3619e-35	70.8276
chr16:87013113	1.58476	-0.395915	16.1124	5.88078e-36	8.36192e-35	70.8276
chr11:71501232	2.74988	1.21957	16.1124	5.88187e-36	8.36346e-35	70.8275
chr5:177367144	3.51341	-1.88793	16.1124	5.88221e-36	8.36393e-35	70.8274
chr4:25654586	2.28927	-2.83341	16.1124	5.88241e-36	8.36419e-35	70.8274
chr7:4731334	-2.31561	0.23561	-16.1123	5.88268e-36	8.36456e-35	70.8273
chr1:26161245	2.20793	-2.47762	16.1123	5.88344e-36	8.36561e-35	70.8272
chr22:44736968	2.28427	2.09433	16.1123	5.88411e-36	8.36655e-35	70.8271
chr17:65638275	-3.11171	1.30854	-16.1123	5.88486e-36	8.36761e-35	70.8269
chr1:15757827	1.38366	-3.43805	16.1123	5.88511e-36	8.36794e-35	70.8269
chr16:88130363	-2.31293	2.74098	-16.1123	5.88592e-36	8.36908e-35	70.8268
chr13:113489679	2.7389	-2.1997	16.1122	5.88676e-36	8.37025e-35	70.8266
chr5:139677209	-2.65329	1.37238	-16.1122	5.88678e-36	8.37027e-35	70.8266
chr3:47456039	-1.935	2.27762	-16.1122	5.88751e-36	8.37129e-35	70.8265
chr1:3613803	2.71085	-1.17652	16.1122	5.88877e-36	8.37306e-35	70.8263
chr7:158567304	1.84878	-1.64195	16.1122	5.88885e-36	8.37316e-35	70.8263
chr7:98211705	1.49512	0.520976	16.1122	5.8889e-36	8.37322e-35	70.8263
chr1:2493846	-1.50049	0.413659	-16.1121	5.89044e-36	8.37539e-35	70.826
chr5:31493011	-2.10378	1.98921	-16.1121	5.89244e-36	8.37821e-35	70.8257
chr14:99066632	2.28829	0.351707	16.1121	5.8925e-36	8.37828e-35	70.8256
chr7:108059785	-3.07378	1.26738	-16.1121	5.89346e-36	8.37962e-35	70.8255
chr10:5641884	1.74378	2.50043	16.112	5.8937e-36	8.37995e-35	70.8254
chr8:106419585	2.34537	1.44402	16.112	5.89596e-36	8.38315e-35	70.8251
chr2:54634701	3.07976	-0.99439	16.112	5.89645e-36	8.38383e-35	70.825
chr6:44022385	1.6328	1.26823	16.112	5.89683e-36	8.38435e-35	70.8249
chr1:145978955	2.99171	-2.40024	16.112	5.89713e-36	8.38476e-35	70.8249
chr8:107278938	-2.17024	2.27415	-16.1119	5.8978e-36	8.3857e-35	70.8247
chr9:107637648	2.94537	-2.685	16.1119	5.89969e-36	8.38837e-35	70.8244
chr10:117133082	2.66988	-2.72713	16.1119	5.89983e-36	8.38855e-35	70.8244
chr5:73230537	2.50549	-2.64274	16.1119	5.89993e-36	8.38867e-35	70.8244
chr6:35725777	2.28049	-2.71976	16.1119	5.90038e-36	8.3893e-35	70.8243
chr15:58499015	3.41659	-1.67488	16.1118	5.90194e-36	8.3915e-35	70.824
chr6:30071823	2.32756	-0.28561	16.1118	5.90275e-36	8.39263e-35	70.8239
chr17:9162441	-3.19549	1.75787	-16.1118	5.90317e-36	8.39321e-35	70.8238
chr18:63217217	-3.13524	1.2325	-16.1118	5.90333e-36	8.39342e-35	70.8238
chr2:96147205	3.19244	-1.67256	16.1118	5.90359e-36	8.39377e-35	70.8238
chr10:77806917	1.97049	1.81415	16.1118	5.9036e-36	8.39377e-35	70.8238
chr15:44667473	2.05549	0.880305	16.1118	5.90391e-36	8.3942e-35	70.8237
chr1:222053990	-2.50488	1.93561	-16.1118	5.90474e-36	8.39536e-35	70.8236
chr16:88194611	-3.29195	1.24317	-16.1117	5.9053e-36	8.39614e-35	70.8235
chr1:110209635	2.13622	-1.08482	16.1117	5.90723e-36	8.39886e-35	70.8231
chr7:45919307	2.58024	-1.9039	16.1117	5.90839e-36	8.40049e-35	70.823
chr11:70399960	1.54524	-3.2603	16.1116	5.90874e-36	8.40097e-35	70.8229
chr1:228212348	1.98012	-2.05591	16.1116	5.9099e-36	8.40261e-35	70.8227
chr12:116361443	-2.46024	1.74317	-16.1116	5.91009e-36	8.40287e-35	70.8227
chr19:45864658	2.33854	-3.1489	16.1116	5.91029e-36	8.40313e-35	70.8226
chr5:177370703	2.59378	-1.71787	16.1116	5.91041e-36	8.40329e-35	70.8226
chr8:143989777	2.24159	-2.74787	16.1116	5.9108e-36	8.40382e-35	70.8225
chr4:15031418	-1.86512	2.10329	-16.1116	5.9112e-36	8.40437e-35	70.8225
chr14:105466720	3.00939	0.136524	16.1116	5.91145e-36	8.40471e-35	70.8224
chr17:82030424	1.89878	-2.36146	16.1115	5.91249e-36	8.40617e-35	70.8223
chr20:57698307	3.09646	-1.5814	16.1115	5.91263e-36	8.40635e-35	70.8222
chr6:41653494	3.41488	-1.40659	16.1115	5.91349e-36	8.40756e-35	70.8221
chr11:111005339	3.10829	-1.65171	16.1115	5.91444e-36	8.40889e-35	70.8219
chr9:133969199	-3.03683	1.13073	-16.1115	5.91597e-36	8.41106e-35	70.8217
chr16:325540	-1.87756	1.85268	-16.1114	5.91721e-36	8.4128e-35	70.8215
chr18:9474594	2.53427	-2.50348	16.1114	5.91743e-36	8.41309e-35	70.8214
chr2:213834741	-2.86512	1.35098	-16.1114	5.91769e-36	8.41345e-35	70.8214
chr8:22383744	3.1889	-1.87274	16.1114	5.91796e-36	8.41381e-35	70.8213
chr17:54903099	-2.15366	1.58037	-16.1114	5.91802e-36	8.41387e-35	70.8213
chr2:46079768	-3.28207	1.24591	-16.1114	5.91971e-36	8.41627e-35	70.821
chr1:1758992	3.02317	-1.44976	16.1113	5.92006e-36	8.41674e-35	70.821
chr14:74988152	-3.12256	1.47701	-16.1113	5.92081e-36	8.41779e-35	70.8209
chr3:167531862	1.71915	1.88835	16.1113	5.92198e-36	8.41945e-35	70.8207
chr2:69625647	3.18561	-1.37561	16.1113	5.92327e-36	8.42126e-35	70.8204
chr16:54939134	2.96134	-1.46287	16.1113	5.92376e-36	8.42193e-35	70.8204
chr22:24175267	1.81707	-2.0939	16.1112	5.92396e-36	8.4222e-35	70.8203
chr11:112016758	-2.79195	1.57317	-16.1112	5.92538e-36	8.42421e-35	70.8201
chr10:11870048	3.12024	-2.02841	16.1112	5.92543e-36	8.42426e-35	70.8201
chr11:111983278	3.19256	-1.94774	16.1112	5.92684e-36	8.42625e-35	70.8198
chr19:10544991	-1.88451	1.58274	-16.1112	5.92723e-36	8.42678e-35	70.8198
chr8:22588917	3.1322	-1.7472	16.1111	5.92759e-36	8.42727e-35	70.8197
chr17:77304157	-2.37841	2.06787	-16.1111	5.92761e-36	8.42729e-35	70.8197
chr11:75526694	1.86817	-0.548841	16.1111	5.92774e-36	8.42746e-35	70.8197
chrX:476373	2.16524	0.762744	16.1111	5.92791e-36	8.42768e-35	70.8197
chr3:50648531	2.05171	0.913415	16.1111	5.92807e-36	8.4279e-35	70.8196
chr16:12027396	-2.35817	1.86726	-16.1111	5.9283e-36	8.4282e-35	70.8196
chr9:134328094	3.51829	-2.13744	16.1111	5.92912e-36	8.42935e-35	70.8195
chr10:74669515	1.63854	2.03585	16.1111	5.92976e-36	8.43025e-35	70.8193
chr5:135029243	3.52012	-1.6564	16.1111	5.92984e-36	8.43034e-35	70.8193
chr17:75601506	2.38585	-1.94659	16.1111	5.93006e-36	8.43064e-35	70.8193
chr4:169268861	2.56671	-0.59189	16.1111	5.93031e-36	8.43098e-35	70.8192
chr9:135499139	1.97585	-0.578049	16.1111	5.93076e-36	8.43159e-35	70.8192
chr14:96966057	-2.82695	0.897622	-16.111	5.93239e-36	8.43389e-35	70.8189
chr1:161197321	2.4739	-0.47878	16.111	5.93315e-36	8.43495e-35	70.8188
chr8:1380346	-2.65659	0.636829	-16.1109	5.9359e-36	8.43886e-35	70.8183
chr2:173214417	-2.37268	2.22402	-16.1109	5.93596e-36	8.43892e-35	70.8183
chr12:107583184	1.64707	1.92805	16.1109	5.936e-36	8.43897e-35	70.8183
chr19:17842766	3.23634	-1.52159	16.1108	5.93952e-36	8.44394e-35	70.8177
chr10:103154654	2.04634	-2.21951	16.1108	5.9398e-36	8.44433e-35	70.8177
chr6:20182856	-2.46134	1.82262	-16.1108	5.93983e-36	8.44436e-35	70.8176
chr10:68900424	2.09524	0.265305	16.1108	5.9407e-36	8.44557e-35	70.8175
chr7:128854060	-2.17476	1.2603	-16.1108	5.94141e-36	8.44657e-35	70.8174
chr20:40691910	-1.78646	-1.23348	-16.1108	5.94207e-36	8.44749e-35	70.8173
chr20:34990265	-1.85756	2.72963	-16.1108	5.94215e-36	8.44758e-35	70.8173
chr11:111379332	2.2822	-1.26	16.1107	5.94315e-36	8.44899e-35	70.8171
chr19:40415027	2.93354	-1.3397	16.1107	5.94352e-36	8.44949e-35	70.817
chr1:6461130	1.96671	2.2064	16.1107	5.94385e-36	8.44995e-35	70.817
chr2:64019758	1.70159	-3.20896	16.1107	5.94413e-36	8.45032e-35	70.8169
chr8:141422113	-1.84768	0.799573	-16.1107	5.94503e-36	8.45159e-35	70.8168
chr11:125496602	2.11244	-0.284268	16.1107	5.94573e-36	8.45256e-35	70.8167
chr22:50267526	2.62963	-2.40213	16.1107	5.94577e-36	8.4526e-35	70.8166
chr17:71870485	1.87207	0.433476	16.1107	5.94623e-36	8.45324e-35	70.8166
chr4:109972378	1.94415	2.43159	16.1107	5.94646e-36	8.45356e-35	70.8165
chr20:6054047	2.08488	-2.01915	16.1106	5.94778e-36	8.45542e-35	70.8163
chr16:2071580	-2.71854	0.876585	-16.1106	5.94811e-36	8.45586e-35	70.8163
chr18:79411895	1.75244	1.94805	16.1106	5.94812e-36	8.45586e-35	70.8163
chr17:9162484	-3.25134	0.891524	-16.1106	5.94823e-36	8.456e-35	70.8162
chr5:88679751	2.97	-1.58073	16.1106	5.9486e-36	8.45651e-35	70.8162
chr6:39190342	1.86915	1.06201	16.1106	5.94865e-36	8.45656e-35	70.8162
chr20:31713168	3.03976	-1.63293	16.1106	5.94988e-36	8.4583e-35	70.816
chr1:45608488	-1.38561	2.22768	-16.1106	5.95014e-36	8.45864e-35	70.8159
chr7:2585574	-2.43146	2.01244	-16.1105	5.95073e-36	8.45946e-35	70.8158
chr7:154882644	-2.01817	2.05287	-16.1105	5.95179e-36	8.46096e-35	70.8156
chr13:109783890	1.965	2.01604	16.1105	5.95221e-36	8.46154e-35	70.8156
chr16:3691266	1.8139	2.23915	16.1105	5.95229e-36	8.46164e-35	70.8156
chr9:133133438	2.9578	-1.56402	16.1105	5.95274e-36	8.46225e-35	70.8155
chr13:20197179	1.70049	-0.440122	16.1105	5.95282e-36	8.46235e-35	70.8155
chr8:143379927	1.87244	2.01707	16.1105	5.95284e-36	8.46236e-35	70.8155
chr17:47848292	2.22683	-1.75512	16.1105	5.95319e-36	8.46285e-35	70.8154
chr20:53996174	3.03317	-1.30939	16.1105	5.9533e-36	8.46299e-35	70.8154
chr12:128800809	-1.94171	2.89939	-16.1104	5.95454e-36	8.46473e-35	70.8152
chr1:1426871	-2.01415	0.927683	-16.1104	5.95459e-36	8.46478e-35	70.8152
chr13:99414114	1.64841	2.0053	16.1104	5.95504e-36	8.4654e-35	70.8151
chr5:3596801	2.31707	-2.78049	16.1104	5.95531e-36	8.46577e-35	70.815
chr3:50259828	1.67134	-2.79409	16.1104	5.95632e-36	8.4672e-35	70.8149
chr8:41766554	-1.6839	-1.72622	-16.1104	5.95636e-36	8.46723e-35	70.8149
chr6:36965081	1.68756	-0.45	16.1104	5.95659e-36	8.46753e-35	70.8148
chr10:122494520	-1.99963	2.1647	-16.1104	5.95688e-36	8.46794e-35	70.8148
chr17:82213742	2.37134	-1.67189	16.1103	5.95858e-36	8.47033e-35	70.8145
chr8:26467739	-1.75927	-1.4139	-16.1103	5.95903e-36	8.47096e-35	70.8144
chr17:45429552	3.43756	-1.79829	16.1103	5.95957e-36	8.47171e-35	70.8143
chr10:132868155	1.65524	2.64457	16.1103	5.96072e-36	8.47332e-35	70.8141
chr10:78624003	2.87146	-1.51549	16.1103	5.96088e-36	8.47354e-35	70.8141
chr10:133238471	3.10341	-1.325	16.1103	5.96109e-36	8.47381e-35	70.8141
chr19:46375463	-2.28415	2.08476	-16.1103	5.96133e-36	8.47414e-35	70.814
chr11:125079289	1.6528	2.44079	16.1103	5.96162e-36	8.47453e-35	70.814
chr20:63829236	2.1139	0.53061	16.1102	5.96193e-36	8.47496e-35	70.8139
chr8:91413803	3.03061	-1.28774	16.1102	5.96205e-36	8.47511e-35	70.8139
chr9:133038000	-1.6722	2.56341	-16.1102	5.96223e-36	8.47535e-35	70.8139
chr2:201820935	-2.68195	1.80549	-16.1102	5.96357e-36	8.47724e-35	70.8137
chr4:123402527	-2.0311	2.00299	-16.1102	5.96394e-36	8.47773e-35	70.8136
chr21:44510476	1.79305	-2.18299	16.1102	5.96394e-36	8.47773e-35	70.8136
chr11:6630299	3.195	-1.70323	16.1102	5.96477e-36	8.4789e-35	70.8135
chr17:36722651	-1.43232	-3.46055	-16.1102	5.96494e-36	8.47912e-35	70.8134
chr11:18384707	1.79951	-2.8728	16.1102	5.96541e-36	8.47976e-35	70.8133
chr3:49910934	1.88085	1.78104	16.1101	5.96634e-36	8.48108e-35	70.8132
chr5:135038863	2.94695	-2.26945	16.1101	5.96732e-36	8.48245e-35	70.813
chr4:128030581	-2.56707	1.44732	-16.1101	5.96761e-36	8.48285e-35	70.813
chr7:779312	-2.8961	0.70622	-16.1101	5.96864e-36	8.48428e-35	70.8128
chr22:29307781	1.90476	1.22323	16.11	5.97029e-36	8.48661e-35	70.8125
chr14:24316602	2.01598	-2.01726	16.11	5.9704e-36	8.48675e-35	70.8125
chr17:65057946	-3.48293	1.51573	-16.11	5.97045e-36	8.48681e-35	70.8125
chr13:41180066	-2.78939	1.51384	-16.11	5.97057e-36	8.48695e-35	70.8125
chr4:2811594	-1.48768	0.837256	-16.11	5.97058e-36	8.48695e-35	70.8125
chr7:5608329	-2.1072	2.05457	-16.1099	5.97354e-36	8.49115e-35	70.812
chr13:30446331	2.66829	-1.89841	16.1099	5.97372e-36	8.49139e-35	70.812
chr11:45921671	2.77695	-1.52067	16.1099	5.97435e-36	8.49226e-35	70.8119
chr11:71501231	2.74061	1.3347	16.1099	5.97495e-36	8.4931e-35	70.8118
chr1:238062948	1.7389	1.85311	16.1099	5.97545e-36	8.49379e-35	70.8117
chr2:72115424	3.42012	-1.86396	16.1099	5.97556e-36	8.49393e-35	70.8117
chr3:177592450	-2.40573	1.71494	-16.1099	5.97563e-36	8.49401e-35	70.8116
chr7:6399201	3.26402	-1.65323	16.1099	5.97567e-36	8.49406e-35	70.8116
chr15:43735429	-2.27854	2.04963	-16.1099	5.97673e-36	8.49554e-35	70.8115
chr18:26742826	3.0422	-1.06098	16.1098	5.97718e-36	8.49617e-35	70.8114
chr8:79871704	-1.53951	3.40207	-16.1098	5.97789e-36	8.49716e-35	70.8113
chr19:11093859	1.56598	0.714451	16.1098	5.97842e-36	8.4979e-35	70.8112
chr21:17613541	2.44927	-2.24195	16.1098	5.97876e-36	8.49836e-35	70.8111
chr8:139605935	1.7989	1.69982	16.1098	5.97893e-36	8.49858e-35	70.8111
chr2:130836616	2.07463	-2.81171	16.1098	5.9794e-36	8.49924e-35	70.811
chr7:151848016	-2.46012	0.26189	-16.1098	5.98038e-36	8.50062e-35	70.8108
chr7:157195201	-1.94415	2.4239	-16.1097	5.98087e-36	8.5013e-35	70.8108
chr15:36878194	2.7278	-2.93732	16.1097	5.98262e-36	8.50376e-35	70.8105
chr5:124536752	-2.54524	1.18274	-16.1097	5.98286e-36	8.50409e-35	70.8104
chr10:101773191	2.20732	-2.24622	16.1097	5.98294e-36	8.50418e-35	70.8104
chr7:27143863	2.52305	-2.0375	16.1097	5.98432e-36	8.50613e-35	70.8102
chr21:41427015	2.08793	0.174329	16.1096	5.98483e-36	8.50684e-35	70.8101
chr15:62637647	2.23561	1.7422	16.1096	5.98623e-36	8.5088e-35	70.8099
chr10:4655075	-2.30366	2.06341	-16.1096	5.98672e-36	8.50949e-35	70.8098
chr8:144788407	1.58183	0.537378	16.1096	5.98705e-36	8.50994e-35	70.8097
chr19:939968	1.65085	2.58348	16.1096	5.98824e-36	8.51162e-35	70.8095
chr2:112836282	-2.83512	1.07939	-16.1095	5.98858e-36	8.51207e-35	70.8095
chr2:176490648	3.25317	-1.96854	16.1095	5.98873e-36	8.51227e-35	70.8094
chr18:24426429	1.73951	-2.70878	16.1095	5.98879e-36	8.51234e-35	70.8094
chr8:90676258	2.70671	-1.3225	16.1095	5.98932e-36	8.51308e-35	70.8093
chr10:129868774	1.59988	2.27116	16.1095	5.99031e-36	8.51446e-35	70.8092
chr5:119278286	1.83122	0.759268	16.1095	5.99084e-36	8.5152e-35	70.8091
chr12:6789649	2.85512	-2.105	16.1094	5.99243e-36	8.51745e-35	70.8088
chr19:11362611	2.16463	1.0272	16.1094	5.9925e-36	8.51753e-35	70.8088
chr3:112569957	-1.42707	2.25439	-16.1094	5.99266e-36	8.51774e-35	70.8088
chr19:29671864	2.01963	-2.28213	16.1094	5.99314e-36	8.5184e-35	70.8087
chr15:90819908	-3.01585	1.74012	-16.1094	5.99331e-36	8.51862e-35	70.8087
chr11:65607343	3.38598	-2.27177	16.1094	5.99413e-36	8.51977e-35	70.8085
chr1:25892706	2.9789	-1.7014	16.1094	5.99474e-36	8.52063e-35	70.8084
chr4:7910657	2.42817	0.582622	16.1094	5.99486e-36	8.52078e-35	70.8084
chr9:122217286	3.36561	-1.69451	16.1093	5.99601e-36	8.52239e-35	70.8082
chr21:43812720	-2.32012	-0.234451	-16.1093	5.99691e-36	8.52366e-35	70.8081
chr6:31186168	-3.06207	1.2175	-16.1093	5.99704e-36	8.52382e-35	70.8081
chr1:10756443	-2.09049	1.40768	-16.1093	5.99724e-36	8.52409e-35	70.808
chr12:122770870	-1.74659	3.23049	-16.1093	5.99727e-36	8.52411e-35	70.808
chr14:56794669	3.16524	-2.05762	16.1093	5.99909e-36	8.52668e-35	70.8077
chr5:15789871	1.62768	0.713841	16.1092	6.00048e-36	8.52864e-35	70.8075
chr1:23799532	2.88585	-2.35232	16.1092	6.0019e-36	8.53064e-35	70.8073
chr7:27923748	-1.76939	1.32226	-16.1092	6.00214e-36	8.53097e-35	70.8072
chr1:26020337	1.93244	0.446585	16.1092	6.00329e-36	8.53259e-35	70.807
chr3:125644790	1.79573	1.41957	16.1092	6.00333e-36	8.53263e-35	70.807
chr18:57587276	1.8928	0.615549	16.1092	6.00339e-36	8.53268e-35	70.807
chr5:81420339	-2.47402	-1.75933	-16.1091	6.00476e-36	8.53462e-35	70.8068
chr16:30474422	2.52037	-0.526037	16.1091	6.00548e-36	8.53563e-35	70.8067
chr6:1608314	2.18024	-2.68793	16.1091	6.00585e-36	8.53614e-35	70.8066
chr7:7188927	1.62634	1.77963	16.1091	6.00599e-36	8.53632e-35	70.8066
chr3:193869926	2.02524	-2.85762	16.1091	6.00705e-36	8.5378e-35	70.8064
chr2:241810124	1.96829	0.281098	16.109	6.00743e-36	8.53833e-35	70.8063
chr3:10552154	-1.9022	-0.0112195	-16.109	6.00772e-36	8.53872e-35	70.8063
chr22:46650022	-1.1889	1.56799	-16.109	6.00917e-36	8.54076e-35	70.806
chr5:174708668	-2.53829	0.72	-16.109	6.00962e-36	8.54139e-35	70.806
chr9:21989066	-2.16683	-1.00744	-16.1089	6.01127e-36	8.54372e-35	70.8057
chr1:193186189	3.00439	-1.4728	16.1089	6.01201e-36	8.54476e-35	70.8056
chr11:44564821	2.09512	-2.92878	16.1089	6.01395e-36	8.54749e-35	70.8052
chr1:84503407	-2.0272	2.15213	-16.1088	6.01521e-36	8.54927e-35	70.805
chr20:51492906	-2.16146	-0.884268	-16.1088	6.01608e-36	8.55049e-35	70.8049
chr11:65607045	2.89415	-2.14927	16.1088	6.01711e-36	8.55193e-35	70.8047
chr16:27226669	-3.06524	0.946768	-16.1088	6.01798e-36	8.55315e-35	70.8046
chr7:111728513	2.20439	0.430976	16.1088	6.018e-36	8.55316e-35	70.8046
chr5:132655798	1.47122	-0.32	16.1088	6.01849e-36	8.55384e-35	70.8045
chr17:45243951	2.23195	0.385854	16.1087	6.01904e-36	8.5546e-35	70.8044
chr14:102370737	-1.95305	-1.20091	-16.1087	6.01921e-36	8.55483e-35	70.8044
chr17:81120043	2.75451	-0.921524	16.1087	6.01932e-36	8.55496e-35	70.8044
chr15:67278444	1.7911	1.45884	16.1087	6.01935e-36	8.55499e-35	70.8044
chr8:102738672	1.99756	-1.64854	16.1087	6.01987e-36	8.55571e-35	70.8043
chr17:36537395	-1.69561	2.77756	-16.1087	6.02083e-36	8.55706e-35	70.8041
chr20:64107314	1.70902	0.988902	16.1087	6.02107e-36	8.55738e-35	70.8041
chr1:87294602	1.86415	2.66195	16.1087	6.02171e-36	8.55828e-35	70.804
chr3:150469506	3.04951	-1.41012	16.1086	6.02282e-36	8.55984e-35	70.8038
chr7:155814142	2.10866	-2.73909	16.1086	6.02511e-36	8.56308e-35	70.8034
chr3:10958136	-2.24598	1.2075	-16.1086	6.0255e-36	8.56361e-35	70.8033
chr19:17942430	2.08122	1.10537	16.1086	6.02618e-36	8.56455e-35	70.8032
chr8:125070478	2.27195	2.46927	16.1086	6.02621e-36	8.56458e-35	70.8032
chr16:2092061	2.06622	1.9314	16.1086	6.02627e-36	8.56465e-35	70.8032
chr16:1078612	-3.09268	0.220244	-16.1086	6.02641e-36	8.56484e-35	70.8032
chr19:6238870	-2.60195	0.635244	-16.1085	6.0276e-36	8.56651e-35	70.803
chr10:74704786	-2.71598	1.27409	-16.1085	6.0277e-36	8.56664e-35	70.803
chr1:110113886	2.34659	-0.392683	16.1085	6.02782e-36	8.56679e-35	70.8029
chr19:10459731	1.74268	0.491463	16.1085	6.02817e-36	8.56726e-35	70.8029
chr6:40436927	-2.16415	-0.139512	-16.1085	6.02984e-36	8.56963e-35	70.8026
chr2:171687233	1.6522	-1.87268	16.1085	6.03018e-36	8.57009e-35	70.8026
chr8:11070187	1.64537	1.52	16.1084	6.0307e-36	8.57081e-35	70.8025
chr9:6874021	-2.83354	1.61506	-16.1084	6.03093e-36	8.57112e-35	70.8024
chr3:111803202	3.1228	-2.25091	16.1084	6.03116e-36	8.57143e-35	70.8024
chr12:132547367	-2.6189	1.60177	-16.1084	6.03151e-36	8.57191e-35	70.8023
chr8:144500051	1.61695	2.11823	16.1084	6.03159e-36	8.572e-35	70.8023
chr6:170265880	-1.94561	2.62244	-16.1084	6.03217e-36	8.57281e-35	70.8022
chr2:133201253	2.25341	0.0910976	16.1084	6.03267e-36	8.5735e-35	70.8021
chr6:131628603	1.45341	-2.93976	16.1084	6.0329e-36	8.57381e-35	70.8021
chr6:74595001	-2.385	1.60396	-16.1084	6.03321e-36	8.57424e-35	70.802
chr17:82882862	-2.24524	1.38665	-16.1084	6.03367e-36	8.57488e-35	70.802
chr18:13385745	1.7939	2.0278	16.1084	6.03403e-36	8.57537e-35	70.8019
chr1:205814027	2.71463	-1.85268	16.1083	6.03422e-36	8.57562e-35	70.8019
chr2:108450178	-1.90805	-1.55232	-16.1083	6.03522e-36	8.57702e-35	70.8017
chr19:3404785	-3.0478	0.73561	-16.1082	6.03899e-36	8.58237e-35	70.8011
chr7:101237818	3.08427	-1.30348	16.1082	6.03948e-36	8.58304e-35	70.801
chr20:59939340	1.51268	0.428537	16.1082	6.04001e-36	8.58377e-35	70.8009
chr3:187726293	-2.34793	2.00055	-16.1082	6.04118e-36	8.58542e-35	70.8007
chr12:124929469	1.66915	0.680549	16.1082	6.04123e-36	8.58548e-35	70.8007
chr13:50126712	1.86476	0.0756707	16.1082	6.04142e-36	8.58572e-35	70.8007
chr14:68971543	2.00439	1.99976	16.1081	6.0429e-36	8.58782e-35	70.8004
chr3:52201259	-2.37195	-0.426463	-16.1081	6.04317e-36	8.58818e-35	70.8004
chr12:6927035	2.77207	-1.10262	16.1081	6.04502e-36	8.5908e-35	70.8001
chr6:167296138	-2.19451	2.30409	-16.108	6.04627e-36	8.59255e-35	70.7999
chr12:48883073	1.77159	1.18689	16.108	6.04671e-36	8.59316e-35	70.7998
chr7:155581597	1.66829	1.22915	16.108	6.047e-36	8.59355e-35	70.7998
chr15:66835214	3.08024	-1.36268	16.108	6.04769e-36	8.59451e-35	70.7997
chr12:130788677	3.10415	-1.41024	16.108	6.04775e-36	8.59458e-35	70.7996
chr13:112753462	-2.69098	1.70744	-16.108	6.04785e-36	8.59471e-35	70.7996
chr19:2059699	2.94793	-2.27799	16.1079	6.04993e-36	8.59764e-35	70.7993
chr4:4673315	2.15854	-0.66	16.1079	6.05176e-36	8.60023e-35	70.799
chr3:61594868	-2.84646	0.539939	-16.1079	6.05211e-36	8.6007e-35	70.7989
chr11:63763408	3.63366	-2.02756	16.1078	6.05361e-36	8.60282e-35	70.7987
chr11:12111444	3.25671	-1.62177	16.1078	6.05369e-36	8.60292e-35	70.7987
chr17:81036654	3.24427	-2.15872	16.1078	6.05377e-36	8.60302e-35	70.7986
chr7:1096177	2.63732	1.73951	16.1078	6.05404e-36	8.60337e-35	70.7986
chr1:150544021	-2.65951	0.455488	-16.1078	6.0545e-36	8.60401e-35	70.7985
chr19:33702779	1.80829	-0.50878	16.1078	6.05528e-36	8.60511e-35	70.7984
chr2:217756565	2.16122	-2.86659	16.1078	6.05597e-36	8.60607e-35	70.7983
chr7:1438483	1.66671	1.11433	16.1078	6.05672e-36	8.60712e-35	70.7982
chr2:10913810	1.535	1.19116	16.1078	6.05689e-36	8.60735e-35	70.7981
chr3:49422120	2.02293	-2.93488	16.1077	6.05839e-36	8.60946e-35	70.7979
chr4:112412051	2.1178	-0.625366	16.1077	6.05917e-36	8.61055e-35	70.7978
chr2:238139941	1.83195	2.2378	16.1077	6.05937e-36	8.61082e-35	70.7977
chr17:30715157	-1.53793	1.56152	-16.1077	6.05962e-36	8.61116e-35	70.7977
chr7:74502575	-2.4878	1.8528	-16.1077	6.06069e-36	8.61266e-35	70.7975
chr2:72923527	2.32049	-0.165488	16.1077	6.06086e-36	8.61288e-35	70.7975
chr4:185384896	-2.91866	0.521646	-16.1077	6.0611e-36	8.6132e-35	70.7974
chr19:1843989	-2.81256	0.729207	-16.1076	6.06134e-36	8.61353e-35	70.7974
chr3:193555917	-3.20122	1.28902	-16.1076	6.0618e-36	8.61416e-35	70.7973
chr1:19629291	-2.32756	2.29634	-16.1076	6.06266e-36	8.61537e-35	70.7972
chr8:6720930	-2.67402	1.9347	-16.1076	6.06394e-36	8.61717e-35	70.797
chr22:37804004	2.53024	-2.02415	16.1076	6.06423e-36	8.61756e-35	70.7969
chr3:47005162	1.80134	0.955305	16.1075	6.06534e-36	8.61912e-35	70.7967
chr8:144417072	1.92073	0.820488	16.1075	6.06595e-36	8.61997e-35	70.7966
chr11:3161418	2.68073	-2.54634	16.1075	6.06612e-36	8.6202e-35	70.7966
chr16:85768174	2.03256	0.8075	16.1075	6.06772e-36	8.62246e-35	70.7963
chr22:43152162	-1.80146	-2.61244	-16.1075	6.06802e-36	8.62286e-35	70.7963
chr14:64060958	2.89268	-2.20915	16.1075	6.06803e-36	8.62286e-35	70.7963
chr20:45538579	2.64902	-1.83317	16.1075	6.06855e-36	8.62357e-35	70.7962
chr9:88006978	3.80402	0.624573	16.1075	6.06866e-36	8.62372e-35	70.7962
chr16:1079087	-2.32976	1.7322	-16.1075	6.06871e-36	8.62378e-35	70.7962
chr7:27143520	2.74756	-2.34524	16.1074	6.06981e-36	8.62531e-35	70.796
chrX:48753881	2.29354	-0.445305	16.1074	6.06994e-36	8.62548e-35	70.796
chr11:2328316	-2.76598	1.84421	-16.1074	6.07068e-36	8.62652e-35	70.7959
chr10:21494100	3.10585	-1.7172	16.1074	6.07109e-36	8.62708e-35	70.7958
chr1:1128523	1.66524	1.08652	16.1074	6.07182e-36	8.6281e-35	70.7957
chr19:11362589	2.28232	-0.128963	16.1073	6.07283e-36	8.62952e-35	70.7955
chr7:1537024	3.19415	-1.98061	16.1073	6.07318e-36	8.63e-35	70.7954
chr3:195147700	-3.17537	1.1522	-16.1073	6.0735e-36	8.63043e-35	70.7954
chr15:31224250	-2.75012	1.1914	-16.1073	6.07364e-36	8.63062e-35	70.7954
chrX:109624716	2.09037	-1.20982	16.1073	6.0742e-36	8.63139e-35	70.7953
chr12:128802350	-1.65537	2.84634	-16.1073	6.07443e-36	8.63171e-35	70.7952
chr15:63998723	-1.95427	0.754817	-16.1073	6.07461e-36	8.63194e-35	70.7952
chr14:87630876	1.74902	-2.9339	16.1073	6.07476e-36	8.63214e-35	70.7952
chr15:101175071	-2.38622	1.50323	-16.1073	6.07506e-36	8.63255e-35	70.7951
chr10:113682030	-1.75451	-0.83811	-16.1073	6.07521e-36	8.63275e-35	70.7951
chr15:76347311	1.98402	-3.1047	16.1073	6.07572e-36	8.63345e-35	70.795
chr2:235508873	-2.16476	1.33494	-16.1072	6.07771e-36	8.63626e-35	70.7947
chr8:121574413	-3.37049	1.40854	-16.1072	6.07811e-36	8.63681e-35	70.7946
chr19:30802213	1.595	1.36738	16.1072	6.07928e-36	8.63846e-35	70.7944
chr11:993438	-3.05805	1.42805	-16.1072	6.08002e-36	8.63949e-35	70.7943
chr1:20731276	1.65488	1.5428	16.1071	6.0806e-36	8.6403e-35	70.7942
chr12:92880154	1.72951	2.20232	16.1071	6.08062e-36	8.6403e-35	70.7942
chr10:119377977	2.58085	-0.694451	16.1071	6.08156e-36	8.64162e-35	70.7941
chr6:35728948	2.51085	-2.03152	16.1071	6.082e-36	8.64224e-35	70.794
chr7:2157308	-1.89793	3.12738	-16.1071	6.08229e-36	8.64262e-35	70.794
chr14:102776636	1.8561	0.910122	16.1071	6.08243e-36	8.64281e-35	70.7939
chr19:12873458	2.31732	-1.3139	16.1071	6.08258e-36	8.64301e-35	70.7939
chr2:201972625	1.98085	0.334451	16.1071	6.08425e-36	8.64536e-35	70.7936
chr22:21045289	1.47329	-3.3003	16.107	6.08486e-36	8.64621e-35	70.7935
chr11:31827954	2.97915	-1.32933	16.107	6.08557e-36	8.6472e-35	70.7934
chr2:42770760	1.62427	0.567622	16.107	6.08659e-36	8.64863e-35	70.7932
chr17:66654912	-2.02768	2.23396	-16.107	6.08709e-36	8.64932e-35	70.7932
chr5:132839742	3.27841	-1.72506	16.107	6.08711e-36	8.64933e-35	70.7932
chr6:35496249	3.35232	-2.08348	16.1069	6.08842e-36	8.65118e-35	70.7929
chr20:53077750	-2.46622	-0.227378	-16.1069	6.09007e-36	8.65351e-35	70.7927
chr22:26485156	1.50427	1.18604	16.1069	6.09012e-36	8.65356e-35	70.7927
chr12:51888212	2.44976	-1.8528	16.1069	6.09018e-36	8.65362e-35	70.7927
chr10:31774479	2.8989	-0.728354	16.1069	6.09035e-36	8.65386e-35	70.7926
chr10:78656988	2.83232	-1.57921	16.1069	6.09183e-36	8.65594e-35	70.7924
chr8:103372623	2.6528	-1.00287	16.1069	6.09192e-36	8.65605e-35	70.7924
chr3:4832385	1.605	2.41445	16.1069	6.09195e-36	8.65607e-35	70.7924
chr14:100637123	1.76341	1.67817	16.1068	6.09261e-36	8.65698e-35	70.7923
chr2:30915704	2.24829	-2.81573	16.1068	6.09278e-36	8.65721e-35	70.7922
chr7:1089076	1.65683	2.30268	16.1068	6.09358e-36	8.65834e-35	70.7921
chr1:62450341	-2.06049	2.30256	-16.1068	6.09378e-36	8.6586e-35	70.7921
chr6:168650726	-3.11573	1.25616	-16.1068	6.09407e-36	8.65899e-35	70.792
chr4:181821251	-2.19244	1.34098	-16.1068	6.09417e-36	8.65912e-35	70.792
chr5:7851598	1.62061	0.487134	16.1068	6.09453e-36	8.65961e-35	70.7919
chr3:58009452	1.79049	-3.34756	16.1068	6.09559e-36	8.6611e-35	70.7918
chr2:36567889	2.10073	0.268171	16.1068	6.09595e-36	8.6616e-35	70.7917
chr15:63479743	-2.14878	1.02256	-16.1067	6.09615e-36	8.66187e-35	70.7917
chr22:37520076	2.37646	-2.47848	16.1067	6.09682e-36	8.6628e-35	70.7916
chr9:112175836	2.35122	-1.99817	16.1067	6.09851e-36	8.66519e-35	70.7913
chr8:48556842	2.04098	-1.1378	16.1067	6.09891e-36	8.66574e-35	70.7912
chr10:30017687	-2.0411	0.0946951	-16.1066	6.10027e-36	8.66765e-35	70.791
chrX:48677639	2.02317	-0.338659	16.1066	6.10062e-36	8.66812e-35	70.7909
chr1:178341409	3.10817	-1.83994	16.1066	6.10082e-36	8.66839e-35	70.7909
chr11:64059449	1.59537	2.39659	16.1066	6.10135e-36	8.66912e-35	70.7908
chr22:30529749	2.42585	-0.268415	16.1066	6.10178e-36	8.66972e-35	70.7908
chr2:241062695	2.52207	-0.236524	16.1065	6.10458e-36	8.67368e-35	70.7903
chr2:201233174	-3.1072	1.04274	-16.1065	6.10491e-36	8.67413e-35	70.7902
chr9:69327180	-3.0222	1.28732	-16.1065	6.10514e-36	8.67445e-35	70.7902
chr2:48531543	2.63902	-2.48073	16.1065	6.10594e-36	8.67556e-35	70.7901
chr9:113910518	-2.64988	2.0864	-16.1065	6.10634e-36	8.67611e-35	70.79
chr10:121567762	-2.9122	1.10317	-16.1065	6.10666e-36	8.67655e-35	70.79
chr9:85898273	1.90012	0.131524	16.1065	6.10736e-36	8.67753e-35	70.7898
chr7:103085362	-2.33476	1.98701	-16.1064	6.10792e-36	8.6783e-35	70.7897
chr1:114351392	1.57805	2.44646	16.1064	6.10891e-36	8.67969e-35	70.7896
chr8:123207358	2.05951	1.2972	16.1064	6.1097e-36	8.6808e-35	70.7895
chr2:7378917	1.85098	-1.27061	16.1064	6.11003e-36	8.68125e-35	70.7894
chr10:8047624	-1.91573	-1.30567	-16.1064	6.11106e-36	8.68269e-35	70.7892
chr13:95680039	-2.26354	-0.110915	-16.1064	6.11111e-36	8.68275e-35	70.7892
chr22:49406487	2.21573	0.390427	16.1064	6.1112e-36	8.68286e-35	70.7892
chr10:29515963	1.47451	3.11555	16.1063	6.11231e-36	8.68442e-35	70.789
chr9:134328339	3.67732	-2.03317	16.1063	6.11242e-36	8.68455e-35	70.789
chr10:93066014	2.2178	-3.4028	16.1063	6.11257e-36	8.68475e-35	70.789
chr12:130045519	2.39951	-2.5039	16.1063	6.11324e-36	8.68568e-35	70.7889
chr2:238439766	-2.36537	2.36585	-16.1063	6.11434e-36	8.68723e-35	70.7887
chr1:2115914	1.95927	-1.35915	16.1063	6.11471e-36	8.68774e-35	70.7886
chr2:72825046	2.48659	-2.49073	16.1063	6.11537e-36	8.68865e-35	70.7885
chr15:101307083	1.51634	2.72012	16.1062	6.11559e-36	8.68896e-35	70.7885
chr15:56245380	-2.1989	1.29079	-16.1062	6.11852e-36	8.6931e-35	70.788
chr5:10330315	-2.43427	1.86957	-16.1062	6.11877e-36	8.69344e-35	70.788
chr3:10958218	-1.85512	0.0342683	-16.1062	6.11917e-36	8.69399e-35	70.7879
chr1:112509696	2.18573	-2.34287	16.1061	6.11937e-36	8.69425e-35	70.7879
chr20:57711947	1.62683	1.0889	16.1061	6.11965e-36	8.69464e-35	70.7878
chr2:111618277	2.06037	0.554695	16.1061	6.11982e-36	8.69485e-35	70.7878
chr16:4345382	-2.29	1.78817	-16.1061	6.11984e-36	8.69486e-35	70.7878
chr7:151008925	1.97878	-2.81854	16.1061	6.12015e-36	8.69529e-35	70.7877
chr11:61021497	1.71317	0.250854	16.1061	6.12034e-36	8.69554e-35	70.7877
chr12:107660470	2.15732	0.0536585	16.1061	6.12091e-36	8.69633e-35	70.7876
chr14:24316053	2.8222	-1.47805	16.106	6.12366e-36	8.70022e-35	70.7872
chr11:35944714	2.32549	-2.27067	16.106	6.12523e-36	8.70244e-35	70.7869
chr12:47759740	2.05244	-2.25598	16.106	6.1253e-36	8.70252e-35	70.7869
chr15:68205389	-2.10207	-2.73518	-16.106	6.12553e-36	8.70283e-35	70.7869
chr17:16496610	1.59146	1.97841	16.106	6.12595e-36	8.70341e-35	70.7868
chr14:103696647	2.65134	-1.59079	16.106	6.12621e-36	8.70376e-35	70.7868
chr1:112509615	2.64902	-1.98634	16.106	6.12629e-36	8.70385e-35	70.7867
chr17:44559271	2.41171	-1.64573	16.1059	6.12789e-36	8.7061e-35	70.7865
chr16:17449523	-2.89256	0.846646	-16.1059	6.12865e-36	8.70718e-35	70.7864
chr12:132053084	1.75939	2.4786	16.1059	6.12914e-36	8.70784e-35	70.7863
chr9:127406896	1.5078	2.47171	16.1059	6.12927e-36	8.70802e-35	70.7863
chr8:124147102	1.88293	1.96402	16.1059	6.12941e-36	8.7082e-35	70.7862
chr2:237298953	2.75951	-2.22927	16.1059	6.12954e-36	8.70837e-35	70.7862
chr10:117132116	2.64037	-2.52201	16.1058	6.13114e-36	8.71062e-35	70.786
chr7:5495712	-1.56854	2.52378	-16.1058	6.13159e-36	8.71124e-35	70.7859
chr14:100729792	1.61061	-0.255915	16.1058	6.13243e-36	8.71242e-35	70.7857
chr12:116605089	-2.44829	1.88549	-16.1058	6.13296e-36	8.71315e-35	70.7857
chr11:114211827	3.04207	-1.54713	16.1057	6.13524e-36	8.71638e-35	70.7853
chr2:241242665	-1.46573	1.08921	-16.1057	6.13543e-36	8.71662e-35	70.7853
chr16:85894411	1.76146	1.1272	16.1057	6.13544e-36	8.71662e-35	70.7852
chr13:109784544	2.13744	-2.90262	16.1057	6.13695e-36	8.71875e-35	70.785
chr14:65413977	1.63512	-2.67463	16.1057	6.13715e-36	8.71901e-35	70.785
chr3:197030188	2.2389	-2.47104	16.1057	6.13771e-36	8.71979e-35	70.7849
chr11:1597525	1.47427	0.0905488	16.1057	6.1383e-36	8.72062e-35	70.7848
chr3:149972093	2.25488	-2.02	16.1057	6.13854e-36	8.72093e-35	70.7847
chr4:38238428	1.68037	2.29701	16.1056	6.13896e-36	8.72152e-35	70.7847
chr9:33750403	2.59073	-2.49134	16.1056	6.13952e-36	8.7223e-35	70.7846
chr19:1577848	-1.87646	2.7853	-16.1056	6.14006e-36	8.72305e-35	70.7845
chr11:129618071	2.32232	1.0614	16.1056	6.14054e-36	8.7237e-35	70.7844
chr14:73961308	-1.79585	1.37476	-16.1056	6.1406e-36	8.72377e-35	70.7844
chr19:19120913	2.42268	-0.480122	16.1056	6.14086e-36	8.72412e-35	70.7844
chr1:19815851	-2.87098	1.41427	-16.1056	6.14129e-36	8.72472e-35	70.7843
chr9:136821843	2.18476	-2.41616	16.1056	6.14264e-36	8.72662e-35	70.7841
chr6:148440231	-2.54098	1.82183	-16.1055	6.14326e-36	8.72748e-35	70.784
chr19:48868981	1.82256	1.10299	16.1055	6.14347e-36	8.72777e-35	70.7839
chr2:46296388	2.58671	-1.88921	16.1055	6.14375e-36	8.72815e-35	70.7839
chr11:65607337	3.40854	-2.29768	16.1055	6.1448e-36	8.72961e-35	70.7837
chr19:9010072	2.74012	-1.04689	16.1055	6.14611e-36	8.73146e-35	70.7835
chr19:5914146	2.81646	-2.15945	16.1055	6.1465e-36	8.732e-35	70.7834
chr18:75204348	2.80646	-1.6614	16.1054	6.14689e-36	8.73254e-35	70.7834
chr5:139642132	2.64744	-1.40909	16.1054	6.14691e-36	8.73254e-35	70.7834
chr14:100155909	-3.26146	1.21159	-16.1054	6.14703e-36	8.7327e-35	70.7834
chr10:117131485	2.86463	-2.5172	16.1054	6.14747e-36	8.7333e-35	70.7833
chr1:1782354	2.2489	-2.82909	16.1054	6.14845e-36	8.73467e-35	70.7831
chr3:168820845	-2.70524	2.01909	-16.1054	6.15026e-36	8.73723e-35	70.7828
chr5:135400147	-1.73268	-0.792805	-16.1054	6.1503e-36	8.73727e-35	70.7828
chr11:133998217	-1.59732	0.42939	-16.1053	6.15092e-36	8.73813e-35	70.7827
chr3:181725974	2.05341	-2.67854	16.1053	6.15218e-36	8.73991e-35	70.7825
chr20:23048057	2.36988	-2.63055	16.1053	6.15261e-36	8.7405e-35	70.7825
chr8:4192136	1.70439	1.42463	16.1053	6.15268e-36	8.74058e-35	70.7824
chr17:28717287	2.43415	-2.37317	16.1053	6.15286e-36	8.74082e-35	70.7824
chr17:7700753	1.76939	2.05713	16.1053	6.15351e-36	8.74172e-35	70.7823
chr22:43570924	1.95744	1.05274	16.1052	6.15546e-36	8.74448e-35	70.782
chr19:12873398	2.35585	-1.76646	16.1052	6.15576e-36	8.74489e-35	70.7819
chr11:2384056	-2.05817	2.36201	-16.1052	6.15639e-36	8.74576e-35	70.7818
chr10:80412902	-1.93585	2.18049	-16.1052	6.15745e-36	8.74724e-35	70.7817
chr7:54663951	1.38451	0.207256	16.1051	6.15871e-36	8.74902e-35	70.7815
chr1:247333151	3.31341	-1.75524	16.1051	6.15889e-36	8.74925e-35	70.7814
chr1:45306265	2.4378	-0.541707	16.1051	6.15925e-36	8.74976e-35	70.7814
chr1:151132192	3.2472	-1.73238	16.1051	6.15971e-36	8.75038e-35	70.7813
chr16:2266767	1.93244	-0.972195	16.1051	6.15972e-36	8.75038e-35	70.7813
chr2:158735037	-2.77476	1.68348	-16.1051	6.16017e-36	8.751e-35	70.7812
chr17:81255296	-1.89183	-2.66774	-16.1051	6.16058e-36	8.75157e-35	70.7812
chr14:69572477	2.23207	-3.17396	16.1051	6.16085e-36	8.75194e-35	70.7811
chr9:81546308	-2.48488	1.85915	-16.1051	6.16098e-36	8.75209e-35	70.7811
chr12:123152035	1.72927	1.23232	16.1051	6.16176e-36	8.7532e-35	70.781
chr18:25077596	1.77488	1.39976	16.1051	6.16191e-36	8.75338e-35	70.7809
chr1:7472253	1.70476	1.48909	16.105	6.16614e-36	8.75938e-35	70.7803
chr19:41886810	2.67012	-1.45018	16.1049	6.16739e-36	8.76113e-35	70.7801
chr20:63685455	1.67561	2.56207	16.1049	6.16748e-36	8.76124e-35	70.78
chr1:24931574	3.22037	-1.89299	16.1049	6.16802e-36	8.762e-35	70.78
chr20:31842389	1.67293	2.58439	16.1049	6.16837e-36	8.76245e-35	70.7799
chr2:119265373	2.43744	-2.67957	16.1049	6.16837e-36	8.76245e-35	70.7799
chr1:62424189	1.77524	1.72738	16.1049	6.16878e-36	8.76302e-35	70.7798
chr1:156462395	2.91646	-1.24762	16.1048	6.17049e-36	8.76543e-35	70.7796
chr11:64235321	2.04902	-2.69402	16.1048	6.1706e-36	8.76557e-35	70.7795
chr17:81082247	-2.06024	1.90622	-16.1048	6.17066e-36	8.76564e-35	70.7795
chr1:3206676	1.69439	2.16354	16.1048	6.17071e-36	8.7657e-35	70.7795
chr14:75069916	2.85024	-2.46963	16.1048	6.17106e-36	8.76618e-35	70.7795
chr12:84913320	1.61427	-3.0575	16.1048	6.17112e-36	8.76624e-35	70.7795
chr18:5891662	2.215	0.532256	16.1048	6.17158e-36	8.76687e-35	70.7794
chr11:64675441	1.63634	0.813293	16.1048	6.17201e-36	8.76747e-35	70.7793
chr7:134032302	-2.84902	1.19878	-16.1048	6.17225e-36	8.76779e-35	70.7793
chr4:168656787	-3.26134	1.41909	-16.1048	6.17226e-36	8.76779e-35	70.7793
chr3:149377414	-3.04	0.805366	-16.1048	6.17383e-36	8.77e-35	70.779
chr6:26017252	2.3639	-2.2372	16.1047	6.17442e-36	8.77082e-35	70.7789
chr11:65607437	3.24488	-1.99695	16.1047	6.17508e-36	8.77174e-35	70.7788
chr16:65176683	3.0272	0.851646	16.1047	6.17521e-36	8.77191e-35	70.7788
chr17:77479852	1.84	-0.801341	16.1047	6.17544e-36	8.77221e-35	70.7788
chr6:31271113	2.5822	-2.59951	16.1047	6.17578e-36	8.77268e-35	70.7787
chr5:177430732	-2.23744	2.0103	-16.1047	6.17586e-36	8.77277e-35	70.7787
chr19:10514945	2.38366	-2.79037	16.1047	6.17645e-36	8.77359e-35	70.7786
chr15:99999297	-1.78354	2.40909	-16.1047	6.17748e-36	8.77505e-35	70.7784
chr4:7183822	2.29976	1.53463	16.1046	6.17845e-36	8.77641e-35	70.7783
chr9:34457420	2.71768	-3.13201	16.1046	6.17905e-36	8.77724e-35	70.7782
chr2:55225096	1.80061	3.0264	16.1046	6.17917e-36	8.77739e-35	70.7781
chr11:12044151	2.88476	-2.29652	16.1046	6.17977e-36	8.77823e-35	70.7781
chr2:3102794	-3.41963	1.39043	-16.1046	6.18003e-36	8.77857e-35	70.778
chr17:17812753	-1.57427	2.34616	-16.1046	6.1807e-36	8.7795e-35	70.7779
chr12:52146955	3.08317	-1.41854	16.1046	6.18089e-36	8.77976e-35	70.7779
chr8:100666228	2.10378	-1.34628	16.1045	6.18316e-36	8.78297e-35	70.7775
chr8:22122728	1.55073	0.863293	16.1045	6.18374e-36	8.78377e-35	70.7774
chr1:61606849	-2.87854	1.1411	-16.1045	6.184e-36	8.78412e-35	70.7774
chr1:74197612	1.77573	1.70616	16.1045	6.18408e-36	8.78421e-35	70.7774
chr5:180380999	1.61183	0.952378	16.1045	6.18526e-36	8.78587e-35	70.7772
chr2:235747390	2.67232	1.07652	16.1045	6.18566e-36	8.78643e-35	70.7771
chr8:144501515	3.0728	-0.731646	16.1044	6.18597e-36	8.78685e-35	70.777
chr4:38424465	2.49329	-0.5775	16.1044	6.18601e-36	8.78689e-35	70.777
chr3:108301871	-2.48878	-0.69561	-16.1044	6.18633e-36	8.78732e-35	70.777
chr10:14522283	-1.92317	3.0661	-16.1044	6.18661e-36	8.78771e-35	70.7769
chr2:100970382	1.4278	1.60622	16.1044	6.188e-36	8.78966e-35	70.7767
chr8:2230604	-2.02317	1.2278	-16.1044	6.18832e-36	8.7901e-35	70.7767
chr14:28768562	2.6472	-2.21652	16.1044	6.18964e-36	8.79195e-35	70.7765
chr15:53977046	1.81963	-2.69811	16.1043	6.19013e-36	8.79263e-35	70.7764
chr1:1165937	-2.61707	0.996341	-16.1043	6.19022e-36	8.79274e-35	70.7764
chr19:16330725	2.84073	-2.07037	16.1043	6.19066e-36	8.79335e-35	70.7763
chr12:124294717	1.71085	-2.11409	16.1043	6.1911e-36	8.79396e-35	70.7762
chr1:2314392	2.31549	-2.76421	16.1043	6.19122e-36	8.79411e-35	70.7762
chr15:51110574	1.72476	1.5775	16.1043	6.19181e-36	8.79493e-35	70.7761
chr19:41123105	-2.27634	1.16854	-16.1043	6.19247e-36	8.79585e-35	70.776
chr2:234974983	-3.57829	1.21073	-16.1043	6.19266e-36	8.79609e-35	70.776
chr11:2130082	1.45951	-0.124268	16.1043	6.19376e-36	8.79764e-35	70.7758
chr5:55897830	1.71476	1.39152	16.1043	6.19384e-36	8.79773e-35	70.7758
chr20:63733449	-1.82805	2.33744	-16.1042	6.19395e-36	8.79788e-35	70.7758
chr2:96550158	2.60171	-2.40037	16.1042	6.1941e-36	8.79806e-35	70.7757
chr17:40023351	-3.2611	1.18579	-16.1042	6.19411e-36	8.79806e-35	70.7757
chr16:30113511	3.1972	-1.74994	16.1042	6.19418e-36	8.79814e-35	70.7757
chr11:65027182	2.21671	-2.08079	16.1042	6.19423e-36	8.79821e-35	70.7757
chr6:151620539	1.55134	1.02518	16.1042	6.19513e-36	8.79946e-35	70.7756
chr21:33402394	-1.82866	-1.92421	-16.1042	6.19536e-36	8.79978e-35	70.7755
chr19:2219400	-2.55878	1.33976	-16.1042	6.19548e-36	8.79993e-35	70.7755
chr12:46826137	1.80927	-1.56854	16.1042	6.19571e-36	8.80023e-35	70.7755
chr8:11897596	-2.56085	1.57213	-16.1042	6.19697e-36	8.80201e-35	70.7753
chr8:143427140	2.45439	-3.01476	16.1042	6.1971e-36	8.80217e-35	70.7753
chr7:144452159	-2.9378	1.50305	-16.1041	6.19804e-36	8.80349e-35	70.7751
chr2:235671370	3.39037	-1.88116	16.1041	6.19816e-36	8.80364e-35	70.7751
chr1:44542316	1.47817	1.9936	16.1041	6.19861e-36	8.80426e-35	70.775
chr10:127992867	-2.06634	2.13451	-16.1041	6.20018e-36	8.80647e-35	70.7748
chr9:38032347	-2.56012	0.913354	-16.104	6.202e-36	8.80905e-35	70.7745
chr4:120829593	-3.40366	1.42207	-16.104	6.20284e-36	8.81022e-35	70.7743
chr5:150497757	3.57598	-1.95689	16.104	6.20296e-36	8.81037e-35	70.7743
chr6:35063695	-2.73073	1.13366	-16.104	6.20382e-36	8.81158e-35	70.7742
chr17:38456265	3.09878	-1.5772	16.104	6.20522e-36	8.81354e-35	70.7739
chr6:10410301	2.04256	-2.64677	16.1039	6.20594e-36	8.81455e-35	70.7738
chr10:91052353	-2.52707	1.38585	-16.1039	6.20647e-36	8.81529e-35	70.7737
chr4:127140559	-2.26012	1.60018	-16.1039	6.20687e-36	8.81584e-35	70.7737
chr19:7224673	-2.64768	1.95409	-16.1039	6.20803e-36	8.81747e-35	70.7735
chr8:37726753	-2.90598	1.0497	-16.1039	6.20814e-36	8.8176e-35	70.7735
chr17:7351321	2.2578	-3.29427	16.1039	6.20832e-36	8.81784e-35	70.7734
chr1:56536128	-2.61854	1.57915	-16.1039	6.20858e-36	8.81819e-35	70.7734
chr7:149774286	2.71976	-1.08902	16.1039	6.2088e-36	8.81848e-35	70.7734
chr13:112756867	1.8472	2.22701	16.1038	6.20967e-36	8.8197e-35	70.7732
chr5:180389787	1.40683	0.0304878	16.1038	6.20992e-36	8.82004e-35	70.7732
chr2:28359711	-2.0978	-1.37159	-16.1038	6.21014e-36	8.82033e-35	70.7732
chr12:19088310	2.74476	-2.31348	16.1038	6.21022e-36	8.82043e-35	70.7731
chr5:74903597	1.99354	-2.10982	16.1038	6.21099e-36	8.8215e-35	70.773
chr11:30925780	1.79378	1.06835	16.1038	6.21112e-36	8.82168e-35	70.773
chr17:66304408	2.45659	-0.622561	16.1038	6.21148e-36	8.82216e-35	70.7729
chr7:84529539	2.78549	-1.68238	16.1038	6.21224e-36	8.82323e-35	70.7728
chr20:37401694	1.62805	2.51976	16.1038	6.21227e-36	8.82325e-35	70.7728
chr17:37747301	1.87634	0.835488	16.1038	6.21231e-36	8.82329e-35	70.7728
chr7:1176603	1.74439	-1.3422	16.1038	6.21243e-36	8.82345e-35	70.7728
chr1:233704569	-2.08598	-0.688476	-16.1038	6.21253e-36	8.82356e-35	70.7728
chr20:46541570	1.68659	0.278902	16.1038	6.21256e-36	8.82359e-35	70.7728
chr1:3391710	1.96427	1.89372	16.1038	6.21264e-36	8.82369e-35	70.7727
chr1:16021192	1.57195	1.46561	16.1038	6.21298e-36	8.82416e-35	70.7727
chr10:101773774	2.45927	-1.86061	16.1038	6.21359e-36	8.825e-35	70.7726
chr20:45229912	1.41439	0.388049	16.1037	6.21378e-36	8.82525e-35	70.7726
chr16:78748784	-2.96585	1.42817	-16.1037	6.21444e-36	8.82618e-35	70.7725
chr8:135459121	2.625	-1.33018	16.1037	6.21456e-36	8.82633e-35	70.7724
chr3:9947184	3.44085	-2.33262	16.1037	6.21495e-36	8.82686e-35	70.7724
chr12:124995370	-2.58402	0.718598	-16.1037	6.21548e-36	8.8276e-35	70.7723
chr5:32522847	-2.94951	0.453537	-16.1037	6.21628e-36	8.82871e-35	70.7722
chr1:22826709	3.14146	-1.37378	16.1037	6.21647e-36	8.82896e-35	70.7721
chr14:64943773	-3.16659	1.25878	-16.1037	6.21651e-36	8.829e-35	70.7721
chr6:11252132	2.71854	-0.159268	16.1037	6.21673e-36	8.8293e-35	70.7721
chr14:103068546	1.73537	0.699756	16.1036	6.21861e-36	8.83195e-35	70.7718
chr11:64568350	1.62415	2.99476	16.1036	6.21911e-36	8.83264e-35	70.7717
chr6:21523215	1.77854	1.69232	16.1036	6.21916e-36	8.83269e-35	70.7717
chr16:4664147	-3.08366	1.47671	-16.1036	6.21969e-36	8.83343e-35	70.7716
chr12:52041662	1.92854	0.214024	16.1036	6.21982e-36	8.8336e-35	70.7716
chr7:157908548	-2.41256	1.66482	-16.1036	6.21996e-36	8.83378e-35	70.7716
chr5:132655883	2.20073	-2.1072	16.1036	6.22052e-36	8.83455e-35	70.7715
chr8:59120424	1.9939	-2.62512	16.1036	6.22073e-36	8.83483e-35	70.7714
chr3:126394439	-2.46646	1.16189	-16.1036	6.2208e-36	8.83492e-35	70.7714
chr2:39121711	1.90085	-2.84896	16.1036	6.22091e-36	8.83506e-35	70.7714
chr20:31638213	2.00951	0.189268	16.1036	6.22128e-36	8.83556e-35	70.7714
chr7:27176081	2.94171	-2.12841	16.1035	6.22177e-36	8.83625e-35	70.7713
chr7:97003865	1.7372	-1.77982	16.1035	6.22193e-36	8.83645e-35	70.7713
chr15:25346539	1.8661	1.52878	16.1035	6.22323e-36	8.83827e-35	70.771
chr9:96087157	1.85012	1.72738	16.1035	6.22356e-36	8.83872e-35	70.771
chr17:83089913	3.47366	-2.1661	16.1035	6.22403e-36	8.83937e-35	70.7709
chr7:119271003	2.06085	-1.7247	16.1035	6.22418e-36	8.83957e-35	70.7709
chr16:88909804	1.63756	0.439634	16.1035	6.2247e-36	8.84029e-35	70.7708
chr12:85510011	-2.27146	-1.33341	-16.1034	6.22583e-36	8.84187e-35	70.7706
chr3:186640667	2.40061	-0.450671	16.1034	6.22617e-36	8.84235e-35	70.7706
chr9:124030927	-3.03841	0.873476	-16.1034	6.22619e-36	8.84235e-35	70.7706
chr1:44632911	2.19098	-2.05841	16.1034	6.22622e-36	8.84239e-35	70.7706
chr12:132178840	-2.79634	-0.302073	-16.1034	6.22674e-36	8.8431e-35	70.7705
chr17:7916546	3.24671	-2.01945	16.1034	6.22825e-36	8.84523e-35	70.7702
chr12:132210228	-2.95061	1.63323	-16.1034	6.2292e-36	8.84656e-35	70.7701
chr10:58327089	2.32354	-2.11201	16.1033	6.22958e-36	8.84708e-35	70.77
chr8:123235864	-2.72159	0.996402	-16.1033	6.22972e-36	8.84726e-35	70.77
chr14:69571647	2.2939	-1.36939	16.1033	6.23027e-36	8.84801e-35	70.7699
chr9:34578879	1.93841	-2.17616	16.1033	6.23027e-36	8.84801e-35	70.7699
chr8:22048035	3.54415	-1.75549	16.1033	6.23087e-36	8.84884e-35	70.7698
chr7:101754903	-2.85024	0.0315854	-16.1033	6.23091e-36	8.84887e-35	70.7698
chr12:52521534	2.7	-1.87244	16.1033	6.2315e-36	8.8497e-35	70.7697
chr5:11619798	-1.77122	0.304634	-16.1033	6.2321e-36	8.85053e-35	70.7696
chr10:128470813	-3.11146	1.37146	-16.1033	6.23211e-36	8.85053e-35	70.7696
chr12:121793217	2.65439	-2.15122	16.1033	6.23266e-36	8.8513e-35	70.7695
chr12:130776598	2.10012	-2.0403	16.1033	6.23277e-36	8.85143e-35	70.7695
chr6:1730072	-2.31098	1.71902	-16.1032	6.2349e-36	8.85443e-35	70.7692
chr14:103730722	-2.71146	1.49732	-16.1032	6.23522e-36	8.85488e-35	70.7691
chr11:71265631	1.59415	0.234268	16.1032	6.23606e-36	8.85604e-35	70.769
chr11:62013273	1.95744	-0.175549	16.1032	6.23636e-36	8.85645e-35	70.7689
chr4:150583924	3.9428	-1.64896	16.1032	6.23689e-36	8.85719e-35	70.7689
chr19:19121008	2.19171	0.552073	16.1031	6.23792e-36	8.85864e-35	70.7687
chr22:25729476	-2.45378	0.792866	-16.1031	6.23804e-36	8.85879e-35	70.7687
chr7:223548	-2.97073	1.31866	-16.1031	6.23811e-36	8.85887e-35	70.7687
chr15:89747799	2.345	1.40116	16.1031	6.2384e-36	8.85926e-35	70.7686
chr7:148722966	-1.82293	-1.11341	-16.1031	6.23867e-36	8.85963e-35	70.7686
chr1:237953381	1.56354	0.465671	16.1031	6.24016e-36	8.86172e-35	70.7683
chr17:79835055	2.22012	-0.569695	16.103	6.24181e-36	8.86405e-35	70.7681
chr8:58434121	-2.41134	2.09982	-16.103	6.24264e-36	8.8652e-35	70.7679
chr3:52534245	2.7361	-1.94866	16.103	6.24267e-36	8.86524e-35	70.7679
chr17:81494769	-2.45878	1.05488	-16.103	6.24373e-36	8.86672e-35	70.7678
chr3:29466338	2.58439	-0.682683	16.103	6.24401e-36	8.8671e-35	70.7677
chr11:73396683	-2.21354	2.16018	-16.1029	6.24555e-36	8.86927e-35	70.7675
chr20:62352749	-2.78829	1.11159	-16.1029	6.24653e-36	8.87064e-35	70.7673
chr5:62309419	-1.83378	1.66457	-16.1029	6.24688e-36	8.87112e-35	70.7673
chr3:123025908	1.43402	1.28043	16.1029	6.24751e-36	8.872e-35	70.7672
chr19:56664180	2.29159	1.90494	16.1029	6.24756e-36	8.87205e-35	70.7671
chr5:119524622	-3.05707	1.33183	-16.1029	6.24779e-36	8.87237e-35	70.7671
chr8:143928396	-3.53317	1.38695	-16.1029	6.24874e-36	8.87369e-35	70.767
chr4:338979	2.10732	-2.36963	16.1028	6.25031e-36	8.8759e-35	70.7667
chr10:95445175	1.77195	0.992317	16.1028	6.25089e-36	8.87671e-35	70.7666
chr1:25199445	2.21805	-0.320244	16.1028	6.25096e-36	8.87679e-35	70.7666
chr17:42672277	-2.76305	0.42372	-16.1028	6.25231e-36	8.8787e-35	70.7664
chr16:88489118	1.69024	1.37427	16.1028	6.25236e-36	8.87875e-35	70.7664
chr5:176579178	1.48305	2.28518	16.1027	6.2544e-36	8.88162e-35	70.7661
chr10:8361529	3.05415	-2.06244	16.1027	6.25579e-36	8.88358e-35	70.7658
chr7:155338935	-2.41744	-0.0684756	-16.1027	6.25693e-36	8.88517e-35	70.7656
chr16:55331921	3.24195	-1.35841	16.1027	6.25722e-36	8.88557e-35	70.7656
chr16:88129300	1.4728	2.29652	16.1026	6.25825e-36	8.88702e-35	70.7654
chr11:12270387	2.74756	-0.0854878	16.1026	6.26119e-36	8.89117e-35	70.765
chr1:39080644	1.66012	0.294451	16.1025	6.26249e-36	8.893e-35	70.7648
chr5:68555152	2.70122	-2.53561	16.1025	6.26287e-36	8.89351e-35	70.7647
chr10:12353690	-1.91768	1.32982	-16.1025	6.26288e-36	8.89351e-35	70.7647
chr14:68975805	3.13695	-2.0664	16.1025	6.2643e-36	8.89552e-35	70.7645
chr21:44088547	3.11415	-1.43549	16.1025	6.26455e-36	8.89586e-35	70.7644
chr10:4772162	2.03305	0.63872	16.1024	6.26656e-36	8.89869e-35	70.7641
chr17:2056916	2.68939	-2.01835	16.1024	6.26683e-36	8.89906e-35	70.7641
chr2:111973184	2.30659	0.228659	16.1024	6.2671e-36	8.89942e-35	70.764
chr2:169393198	2.95866	-1.90006	16.1024	6.26762e-36	8.90014e-35	70.7639
chr1:156241643	1.37561	-0.666829	16.1024	6.26796e-36	8.90061e-35	70.7639
chr13:21105019	1.75232	1.59982	16.1024	6.26809e-36	8.90077e-35	70.7639
chr7:29113276	3.12012	-1.4547	16.1024	6.26811e-36	8.90078e-35	70.7639
chr10:67850236	2.1161	-0.762683	16.1024	6.26901e-36	8.90204e-35	70.7637
chr16:72085	1.67366	-3.21707	16.1023	6.26973e-36	8.90305e-35	70.7636
chr7:149734175	-2.03402	1.5725	-16.1023	6.26984e-36	8.90319e-35	70.7636
chr6:47664037	3.00085	-1.11201	16.1023	6.26996e-36	8.90334e-35	70.7636
chr6:10421288	2.04817	-2.83787	16.1023	6.27018e-36	8.90363e-35	70.7635
chr3:66154204	-1.92366	1.44073	-16.1023	6.27093e-36	8.90468e-35	70.7634
chr6:168052577	-1.7789	3.03445	-16.1023	6.27139e-36	8.90531e-35	70.7633
chr2:101306427	2.17683	-2.42134	16.1023	6.27226e-36	8.90653e-35	70.7632
chr19:46121624	1.68902	1.82976	16.1022	6.27352e-36	8.90831e-35	70.763
chr12:57225103	2.7122	-2.53476	16.1022	6.27387e-36	8.90878e-35	70.7629
chr1:15215302	2.93366	-0.549756	16.1022	6.27421e-36	8.90924e-35	70.7629
chr19:56956039	2.12854	-0.31878	16.1022	6.27426e-36	8.90929e-35	70.7629
chr13:52356588	2.85427	-1.12152	16.1022	6.27551e-36	8.91106e-35	70.7627
chr15:100667855	-3.18232	0.997622	-16.1022	6.27586e-36	8.91154e-35	70.7626
chr13:35730181	1.82085	0.50128	16.1022	6.27601e-36	8.91173e-35	70.7626
chr6:25481572	1.80073	1.81451	16.1022	6.27605e-36	8.91177e-35	70.7626
chr17:1457027	1.85305	0.718963	16.1021	6.27811e-36	8.91468e-35	70.7623
chr1:235932713	-2.07817	-0.318841	-16.1021	6.2794e-36	8.91648e-35	70.7621
chr1:109623875	2.57549	-2.29628	16.1021	6.28053e-36	8.91807e-35	70.7619
chr2:222300208	2.11341	-2.72976	16.1021	6.28103e-36	8.91877e-35	70.7618
chr3:45226721	1.61854	-2.63268	16.102	6.28306e-36	8.92162e-35	70.7615
chr2:182302357	-2.755	1.57006	-16.102	6.28388e-36	8.92277e-35	70.7613
chr22:40535814	-1.86	2.34915	-16.102	6.28436e-36	8.92344e-35	70.7613
chr3:183816085	-1.6861	2.26049	-16.102	6.28492e-36	8.92421e-35	70.7612
chr2:214810825	2.08049	-2.5061	16.1019	6.2857e-36	8.92531e-35	70.7611
chr19:3672202	-2.05232	-1.51226	-16.1019	6.28661e-36	8.92658e-35	70.7609
chr21:36640823	-2.36854	1.18049	-16.1019	6.28681e-36	8.92685e-35	70.7609
chr11:31805394	3.04805	-2.35622	16.1019	6.28775e-36	8.92816e-35	70.7607
chr14:60808157	-3.06061	1.4147	-16.1019	6.28777e-36	8.92817e-35	70.7607
chr8:6464147	-2.45671	1.62323	-16.1019	6.28782e-36	8.92823e-35	70.7607
chr4:40192503	-2.78134	1.66774	-16.1019	6.28785e-36	8.92824e-35	70.7607
chr7:1694351	1.59756	-0.782561	16.1019	6.28801e-36	8.92846e-35	70.7607
chr16:54933547	2.81841	-2.41067	16.1019	6.28809e-36	8.92855e-35	70.7607
chr4:184441379	-1.84	2.56232	-16.1019	6.28852e-36	8.92915e-35	70.7606
chr1:53276919	2.66683	-0.63561	16.1019	6.28863e-36	8.92929e-35	70.7606
chr12:132564006	-1.90354	1.71494	-16.1018	6.2907e-36	8.9322e-35	70.7603
chr3:181703766	2.93732	-2.39	16.1018	6.29116e-36	8.93284e-35	70.7602
chr4:61143608	2.56573	-1.60421	16.1018	6.29153e-36	8.93335e-35	70.7601
chr8:22133933	1.77366	0.386829	16.1018	6.29178e-36	8.93368e-35	70.7601
chr17:82451609	2.02707	1.98671	16.1018	6.29181e-36	8.93371e-35	70.7601
chr16:89863822	2.91366	-1.93463	16.1018	6.29252e-36	8.9347e-35	70.76
chr5:173567927	-2.88098	1.35829	-16.1018	6.29256e-36	8.93473e-35	70.76
chr2:70728388	1.80805	1.53354	16.1018	6.29258e-36	8.93475e-35	70.76
chr17:73285804	-2.34037	1.11616	-16.1017	6.29379e-36	8.93644e-35	70.7598
chr7:55080861	1.69695	1.7375	16.1017	6.29405e-36	8.9368e-35	70.7597
chr9:129198130	2.76695	-1.88665	16.1017	6.29514e-36	8.93833e-35	70.7596
chr1:228861188	3.27293	-1.66232	16.1017	6.29607e-36	8.93963e-35	70.7594
chr9:134387407	-2.24659	-0.219268	-16.1017	6.29655e-36	8.9403e-35	70.7593
chr14:32763396	1.73854	-0.503537	16.1017	6.29657e-36	8.9403e-35	70.7593
chr10:101062143	1.96829	-1.74317	16.1017	6.2966e-36	8.94033e-35	70.7593
chr5:55221050	2.22305	-2.97872	16.1017	6.29717e-36	8.94112e-35	70.7592
chr11:1460605	-2.65634	1.38841	-16.1016	6.2985e-36	8.94298e-35	70.759
chr11:128937199	1.57073	1.10878	16.1016	6.29855e-36	8.94304e-35	70.759
chr16:14331010	-1.835	1.66165	-16.1016	6.29869e-36	8.94321e-35	70.759
chr6:151629085	1.77793	1.11921	16.1016	6.29893e-36	8.94354e-35	70.759
chr14:103848629	2.54244	-2.36305	16.1016	6.29901e-36	8.94363e-35	70.7589
chrX:153828583	2.08866	-0.298232	16.1016	6.29962e-36	8.94448e-35	70.7588
chr10:117283184	-2.09244	1.74146	-16.1015	6.30185e-36	8.94763e-35	70.7585
chr5:37836128	2.50915	-1.05774	16.1015	6.30228e-36	8.94823e-35	70.7584
chr2:8455940	1.88341	2.27098	16.1015	6.30328e-36	8.94963e-35	70.7583
chr16:4680433	3.1811	-1.2814	16.1015	6.30465e-36	8.95156e-35	70.758
chr10:75592566	-2.2278	1.09305	-16.1015	6.30487e-36	8.95184e-35	70.758
chr11:66729421	1.68512	0.851341	16.1015	6.30501e-36	8.95203e-35	70.758
chr21:27047147	-1.97756	1.63524	-16.1015	6.30512e-36	8.95217e-35	70.758
chr16:88927143	2.5439	-0.225122	16.1014	6.30532e-36	8.95243e-35	70.7579
chr11:118609763	2.77488	-2.84537	16.1014	6.30614e-36	8.95357e-35	70.7578
chr9:84667752	1.98	-2.1489	16.1014	6.30697e-36	8.95474e-35	70.7577
chr2:222295577	2.41854	-3.07195	16.1014	6.30772e-36	8.95578e-35	70.7576
chr5:3740697	-2.31463	2.49378	-16.1014	6.30835e-36	8.95666e-35	70.7575
chr9:92455433	1.57732	0.722195	16.1013	6.30957e-36	8.95837e-35	70.7573
chr19:47507004	3.32512	-0.905244	16.1013	6.30994e-36	8.95889e-35	70.7572
chr17:82540404	-1.69561	2.01695	-16.1013	6.31077e-36	8.96004e-35	70.7571
chr16:66844174	2.12732	-1.095	16.1013	6.31119e-36	8.96062e-35	70.757
chr7:70787291	1.97341	2.66085	16.1013	6.31131e-36	8.96077e-35	70.757
chr6:170424460	1.55098	1.86037	16.1013	6.31143e-36	8.96093e-35	70.757
chr1:230378062	2.81707	-2.05683	16.1013	6.31332e-36	8.96359e-35	70.7567
chr6:44919146	-1.75146	2.01915	-16.1012	6.31401e-36	8.96456e-35	70.7566
chr19:18160929	1.87756	1.62805	16.1012	6.31453e-36	8.96528e-35	70.7565
chr19:14425796	1.91915	1.18921	16.1012	6.31519e-36	8.96619e-35	70.7564
chr1:35851799	-2.40841	2.20067	-16.1012	6.3153e-36	8.96633e-35	70.7564
chr7:151111325	1.85805	-3.4339	16.1012	6.31538e-36	8.96643e-35	70.7563
chr3:52485785	-1.74695	2.68823	-16.1012	6.31548e-36	8.96655e-35	70.7563
chr19:29838220	1.60927	1.92317	16.1012	6.31605e-36	8.96732e-35	70.7562
chr19:48329616	2.00866	-2.95177	16.1012	6.31605e-36	8.96732e-35	70.7562
chr8:122789070	2.86866	-1.32043	16.1012	6.31607e-36	8.96734e-35	70.7562
chr10:76887302	-3.21293	0.924634	-16.1012	6.31663e-36	8.96811e-35	70.7562
chr2:231365437	2.60841	-2.32616	16.1012	6.31709e-36	8.96874e-35	70.7561
chr6:113859815	2.27646	-3.14738	16.1011	6.31765e-36	8.96951e-35	70.756
chr1:83860834	1.9378	-3.70634	16.1011	6.31766e-36	8.96951e-35	70.756
chr19:57886442	2.12634	1.96671	16.1011	6.31773e-36	8.9696e-35	70.756
chr12:64532196	3.27915	-1.67823	16.1011	6.31865e-36	8.97089e-35	70.7558
chr1:151133216	2.94878	-1.76378	16.1011	6.3187e-36	8.97094e-35	70.7558
chr1:109544138	1.36817	0.752256	16.1011	6.31928e-36	8.97175e-35	70.7557
chr19:960770	1.81988	2.39677	16.1011	6.32016e-36	8.97298e-35	70.7556
chr9:126223323	1.45305	1.20043	16.1011	6.32039e-36	8.97328e-35	70.7556
chr9:94885973	-3.0772	1.32287	-16.1011	6.32053e-36	8.97346e-35	70.7555
chr6:13014743	3.38451	-2.40445	16.1011	6.32102e-36	8.97414e-35	70.7555
chr19:12597297	2.36671	0.174695	16.101	6.3218e-36	8.97523e-35	70.7553
chr22:50291003	1.84561	2.1078	16.101	6.32277e-36	8.97659e-35	70.7552
chr19:2425563	2.93366	-2.45951	16.101	6.32327e-36	8.97728e-35	70.7551
chr11:63763659	3.19927	-1.76756	16.101	6.32512e-36	8.97989e-35	70.7548
chr4:183758413	2.24793	-0.731524	16.101	6.32518e-36	8.97996e-35	70.7548
chr9:77017241	2.27183	-2.17811	16.101	6.3253e-36	8.9801e-35	70.7548
chr12:45343092	2.0022	1.85232	16.1009	6.3257e-36	8.98065e-35	70.7547
chr12:106903219	1.71537	-1.17841	16.1009	6.32586e-36	8.98086e-35	70.7547
chr14:28773616	2.67098	-1.81171	16.1009	6.32687e-36	8.98228e-35	70.7545
chr20:63832643	3.37707	-1.71866	16.1009	6.32809e-36	8.98399e-35	70.7543
chr11:1152594	-2.16659	0.417317	-16.1009	6.32908e-36	8.98538e-35	70.7542
chr16:1692064	2.72049	1.29305	16.1009	6.32919e-36	8.98552e-35	70.7542
chr7:100952093	1.00012	1.03555	16.1008	6.3298e-36	8.98637e-35	70.7541
chr10:124493754	-2.6578	0.737439	-16.1008	6.33245e-36	8.9901e-35	70.7537
chr4:11369292	1.87451	1.38506	16.1008	6.3328e-36	8.99059e-35	70.7536
chr4:48024729	3.20085	0.917622	16.1008	6.33304e-36	8.99091e-35	70.7536
chr16:14186840	3.0822	-0.56439	16.1008	6.3332e-36	8.99112e-35	70.7535
chr6:131652531	-3.37854	1.56476	-16.1008	6.33337e-36	8.99134e-35	70.7535
chr19:16327238	1.92793	0.628232	16.1007	6.33486e-36	8.99344e-35	70.7533
chr16:67935428	2.60244	-2.88463	16.1007	6.33566e-36	8.99455e-35	70.7531
chr3:49804846	-2.75683	1.37195	-16.1007	6.33576e-36	8.99468e-35	70.7531
chr1:200034220	1.98207	-2.58701	16.1007	6.33607e-36	8.9951e-35	70.7531
chr9:123481469	-2.66463	1.66171	-16.1007	6.33648e-36	8.99566e-35	70.753
chr21:36607017	1.5772	2.74665	16.1007	6.3365e-36	8.99567e-35	70.753
chr1:7596722	2.41476	1.96518	16.1006	6.33821e-36	8.99809e-35	70.7527
chr4:7514231	1.95415	2.01963	16.1006	6.33904e-36	8.99924e-35	70.7526
chr2:5756390	2.23829	-1.0672	16.1006	6.34036e-36	9.0011e-35	70.7524
chr1:38117817	-3.31622	1.56945	-16.1006	6.34102e-36	9.00201e-35	70.7523
chr19:5036949	3	-1.60476	16.1006	6.34103e-36	9.00201e-35	70.7523
chr2:15919479	1.66439	1.83963	16.1006	6.34118e-36	9.00222e-35	70.7523
chr1:6236687	2.10671	0.5875	16.1006	6.34123e-36	9.00226e-35	70.7523
chr4:8025914	2.28756	2.08122	16.1006	6.34137e-36	9.00244e-35	70.7522
chr6:43977555	-2.14305	1.28043	-16.1005	6.34166e-36	9.00283e-35	70.7522
chr8:41618749	1.69866	2.36299	16.1005	6.34195e-36	9.00322e-35	70.7522
chr19:5061074	-1.89695	2.73543	-16.1005	6.34216e-36	9.00351e-35	70.7521
chr5:168106085	2.05171	-0.835	16.1005	6.34233e-36	9.00374e-35	70.7521
chr19:41903343	-2.7611	1.60506	-16.1005	6.34239e-36	9.0038e-35	70.7521
chr14:28760077	3.02695	-2.14128	16.1005	6.34254e-36	9.00399e-35	70.7521
chr7:100825627	2.12707	-2.05195	16.1005	6.34385e-36	9.00584e-35	70.7519
chr15:28107949	-1.89085	-2.17433	-16.1005	6.34416e-36	9.00625e-35	70.7518
chr1:15224518	-2.64549	1.56445	-16.1005	6.3445e-36	9.00672e-35	70.7517
chr15:80489515	1.81195	2.70427	16.1005	6.34518e-36	9.00767e-35	70.7516
chr8:101223106	3.06695	-1.56457	16.1005	6.34541e-36	9.00797e-35	70.7516
chr17:50918981	2.99171	-1.54439	16.1004	6.34583e-36	9.00856e-35	70.7515
chr15:99477055	-2.20122	-1.69476	-16.1004	6.34598e-36	9.00875e-35	70.7515
chr12:125106298	-2.22171	2.43146	-16.1004	6.34895e-36	9.01295e-35	70.751
chr11:75433737	1.67183	0.468963	16.1004	6.34962e-36	9.01388e-35	70.7509
chr14:50763667	-2.90634	1.37866	-16.1003	6.34986e-36	9.0142e-35	70.7509
chr15:93179911	2.63317	-1.03	16.1003	6.3502e-36	9.01467e-35	70.7509
chr10:126671108	-1.98293	2.39415	-16.1003	6.35044e-36	9.01498e-35	70.7508
chr2:25242247	-1.96988	0.874695	-16.1003	6.35144e-36	9.01639e-35	70.7507
chr5:67182607	2.67451	-1.84079	16.1003	6.35171e-36	9.01676e-35	70.7506
chr13:41199791	-3.14927	1.71085	-16.1003	6.35238e-36	9.01768e-35	70.7505
chr3:32821728	2.75817	-2.60104	16.1003	6.35341e-36	9.01913e-35	70.7503
chr3:11012669	-3.14915	1.08701	-16.1002	6.35375e-36	9.01959e-35	70.7503
chr11:65182723	3.26232	-2.68421	16.1002	6.35558e-36	9.02217e-35	70.75
chr14:100857196	1.83012	2.66384	16.1002	6.35599e-36	9.02274e-35	70.7499
chr12:121924801	3.15122	-1.80866	16.1002	6.35647e-36	9.0234e-35	70.7499
chr1:1214009	-1.83805	-1.11634	-16.1002	6.35701e-36	9.02415e-35	70.7498
chr12:86725422	1.87	0.850122	16.1002	6.35721e-36	9.02442e-35	70.7497
chr2:48437556	-2.81939	1.40543	-16.1001	6.3592e-36	9.02723e-35	70.7494
chr13:22848729	1.97854	0.869146	16.1001	6.35974e-36	9.02798e-35	70.7494
chr10:100736938	1.93622	-0.950305	16.1001	6.36033e-36	9.02878e-35	70.7493
chr10:69146791	-2.16366	1.38976	-16.1001	6.36045e-36	9.02894e-35	70.7492
chr16:22315104	-2.84012	1.56604	-16.1001	6.36161e-36	9.03056e-35	70.7491
chr7:22355126	-1.9622	2.26902	-16.1	6.36265e-36	9.03202e-35	70.7489
chr15:63587853	-3.13634	1.375	-16.1	6.36267e-36	9.03204e-35	70.7489
chr15:74022583	-1.85354	2.1314	-16.1	6.36314e-36	9.03268e-35	70.7488
chr19:45396823	-2.95037	1.36189	-16.1	6.36361e-36	9.03333e-35	70.7487
chr2:97734728	1.86415	1.40293	16.1	6.36397e-36	9.03383e-35	70.7487
chr12:117045276	-1.6539	0.0609756	-16.1	6.36458e-36	9.03468e-35	70.7486
chr1:45569588	1.39244	0.192561	16.1	6.36495e-36	9.03518e-35	70.7485
chr15:92079190	1.75012	0.662012	16.1	6.36505e-36	9.03531e-35	70.7485
chr2:37974154	-2.81683	1.33146	-16.1	6.36511e-36	9.03537e-35	70.7485
chr16:65059691	-2.7822	1.4728	-16.1	6.36519e-36	9.03547e-35	70.7485
chr8:22439906	1.61061	1.79262	16.0999	6.36608e-36	9.03671e-35	70.7484
chr7:27143883	2.63049	-2.79037	16.0999	6.3662e-36	9.03686e-35	70.7483
chr9:124505937	2.32024	-0.0976829	16.0999	6.36649e-36	9.03726e-35	70.7483
chr6:32887192	1.52317	0.925244	16.0999	6.36656e-36	9.03734e-35	70.7483
chr7:96996642	2.21195	-2.79573	16.0999	6.36675e-36	9.03758e-35	70.7482
chr14:69208695	-1.73841	3.02311	-16.0999	6.36686e-36	9.03773e-35	70.7482
chr1:3231464	1.48927	1.94293	16.0999	6.36706e-36	9.03799e-35	70.7482
chr5:172670016	2.74037	-1.09665	16.0999	6.36726e-36	9.03825e-35	70.7482
chr11:64207619	-2.68963	0.357134	-16.0999	6.36741e-36	9.03846e-35	70.7481
chr14:100727929	2.28073	-1.23854	16.0999	6.36762e-36	9.03873e-35	70.7481
chr16:88195224	-2.00744	1.14518	-16.0999	6.3678e-36	9.03896e-35	70.7481
chr2:112137985	2.1	-2.8461	16.0999	6.36795e-36	9.03916e-35	70.7481
chr1:50333950	1.64207	0.810549	16.0999	6.3681e-36	9.03935e-35	70.748
chr7:101936607	2.58439	-0.866829	16.0999	6.36816e-36	9.03943e-35	70.748
chr8:133241650	1.82866	2.05677	16.0999	6.36886e-36	9.0404e-35	70.7479
chr13:113086576	1.74195	1.88195	16.0999	6.3691e-36	9.04072e-35	70.7479
chr2:17384449	-2.30537	1.86598	-16.0999	6.36924e-36	9.0409e-35	70.7479
chr11:818975	1.39159	-3.51043	16.0999	6.36938e-36	9.04108e-35	70.7478
chr22:43424945	-3.02622	1.05994	-16.0998	6.37007e-36	9.04205e-35	70.7477
chr9:136094062	3.18244	-2.13805	16.0998	6.37084e-36	9.04311e-35	70.7476
chr22:24686083	2.03	-2.08817	16.0998	6.37094e-36	9.04324e-35	70.7476
chr17:28717301	2.59427	-2.5514	16.0998	6.37178e-36	9.04442e-35	70.7475
chr2:221569599	1.88402	-0.310793	16.0998	6.37246e-36	9.04536e-35	70.7474
chr6:43825210	1.70049	1.82768	16.0997	6.37396e-36	9.04748e-35	70.7471
chr2:174344346	2.84732	-1.38378	16.0997	6.37437e-36	9.04804e-35	70.7471
chr9:132730566	2.6722	-1.05805	16.0997	6.37469e-36	9.04847e-35	70.747
chr1:246097109	1.92171	1.12695	16.0997	6.37482e-36	9.04864e-35	70.747
chr8:144052502	1.94	-2.49366	16.0997	6.37543e-36	9.04949e-35	70.7469
chr16:54283188	2.48329	-1.7597	16.0997	6.37549e-36	9.04955e-35	70.7469
chr22:37983430	3.42671	-1.80787	16.0997	6.37592e-36	9.05014e-35	70.7468
chr5:68971036	1.50549	0.545549	16.0997	6.37682e-36	9.05141e-35	70.7467
chr10:122491691	-2.60378	1.19262	-16.0997	6.37687e-36	9.05146e-35	70.7467
chr15:92395394	2.41524	-1.99835	16.0997	6.37703e-36	9.05166e-35	70.7466
chr17:66514466	2.7222	-1.02061	16.0997	6.37734e-36	9.05208e-35	70.7466
chr19:53864693	-2.32366	2.23122	-16.0996	6.37815e-36	9.05321e-35	70.7465
chr13:111157972	-2.72354	1.0564	-16.0996	6.37903e-36	9.05445e-35	70.7463
chr1:112850700	1.76098	1.21671	16.0996	6.3796e-36	9.05524e-35	70.7462
chr20:10593101	2.40683	-2.10244	16.0996	6.37976e-36	9.05544e-35	70.7462
chr11:64863918	2.845	-1.55726	16.0996	6.3798e-36	9.05549e-35	70.7462
chr17:72510880	-2.845	0.33311	-16.0996	6.38013e-36	9.05593e-35	70.7462
chr9:85430850	-3.23037	1.07652	-16.0996	6.38029e-36	9.05614e-35	70.7461
chr20:39784878	1.72854	1.57427	16.0996	6.38109e-36	9.05726e-35	70.746
chr2:439261	2.7822	-1.15707	16.0996	6.38132e-36	9.05757e-35	70.746
chr12:68584455	-1.8528	-0.497134	-16.0996	6.38143e-36	9.0577e-35	70.7459
chr8:118574642	-3.10854	1.27988	-16.0996	6.38182e-36	9.05824e-35	70.7459
chr1:79353536	1.68549	2.39067	16.0995	6.38412e-36	9.06148e-35	70.7455
chr19:51002246	2.47976	-1.8728	16.0995	6.38497e-36	9.06267e-35	70.7454
chr9:108075078	-2.86293	1.43	-16.0995	6.38528e-36	9.0631e-35	70.7453
chr12:45992864	1.9961	-1.0072	16.0995	6.38529e-36	9.0631e-35	70.7453
chr18:27922525	2.61146	-1.42293	16.0995	6.38551e-36	9.06339e-35	70.7453
chr12:128820411	-3.03195	1.69659	-16.0995	6.38598e-36	9.06403e-35	70.7452
chr22:37428398	-1.775	-0.0494512	-16.0994	6.38616e-36	9.06427e-35	70.7452
chr21:34690413	-2.78585	1.01195	-16.0994	6.38628e-36	9.06442e-35	70.7452
chr6:33277886	2.3639	-2.09988	16.0994	6.3863e-36	9.06444e-35	70.7452
chr12:5706285	1.63305	2.37665	16.0994	6.38836e-36	9.06735e-35	70.7449
chr1:1265326	1.90976	2.28183	16.0994	6.38886e-36	9.06804e-35	70.7448
chrX:154507850	1.77659	1.0828	16.0994	6.38897e-36	9.06817e-35	70.7448
chr15:29103555	2.6461	-1.58695	16.0993	6.39122e-36	9.07134e-35	70.7444
chr5:1005364	1.63659	-2.61549	16.0993	6.39127e-36	9.07139e-35	70.7444
chr7:73537234	1.70585	2.50939	16.0993	6.39128e-36	9.07139e-35	70.7444
chr6:158846344	1.4461	2.70085	16.0993	6.39147e-36	9.07165e-35	70.7444
chr1:224780419	2.65195	-1.12744	16.0993	6.39156e-36	9.07175e-35	70.7444
chr6:75656289	1.48378	2.30091	16.0993	6.39235e-36	9.07286e-35	70.7442
chr22:36180312	1.87183	-0.59311	16.0993	6.3936e-36	9.07461e-35	70.744
chr1:46448008	2.74354	-0.799451	16.0992	6.39562e-36	9.07746e-35	70.7437
chr22:37634248	-2.04024	-0.319512	-16.0992	6.39565e-36	9.07748e-35	70.7437
chr9:129886310	1.90488	-1.92634	16.0992	6.39586e-36	9.07776e-35	70.7437
chr7:2661956	-2.08073	2.85793	-16.0992	6.39679e-36	9.07906e-35	70.7435
chr8:102729558	-2.59829	1.48	-16.0991	6.39904e-36	9.08225e-35	70.7432
chr10:21507490	1.435	-0.0975	16.0991	6.39919e-36	9.08244e-35	70.7432
chr10:4883456	1.65049	1.40451	16.0991	6.39998e-36	9.08353e-35	70.743
chrX:115311936	2.02963	-2.19128	16.0991	6.40029e-36	9.08396e-35	70.743
chr7:732442	2.9072	-1.0153	16.0991	6.40087e-36	9.08476e-35	70.7429
chr10:5534581	-3.21134	1.15189	-16.0991	6.40113e-36	9.08511e-35	70.7429
chr6:35213131	1.57366	2.40354	16.0991	6.4012e-36	9.0852e-35	70.7429
chr8:52410507	1.73805	2.05695	16.0991	6.40139e-36	9.08544e-35	70.7428
chr12:31591808	1.51146	-3.32085	16.099	6.4029e-36	9.08757e-35	70.7426
chr15:90817060	1.60146	0.439756	16.099	6.40323e-36	9.08802e-35	70.7425
chr20:37295145	2.99122	-2.04585	16.099	6.4034e-36	9.08824e-35	70.7425
chr15:52709802	2.84878	-0.636341	16.099	6.40375e-36	9.08872e-35	70.7425
chr12:7038838	-2.35244	1.92829	-16.099	6.40395e-36	9.08899e-35	70.7424
chr2:54331215	2.89854	-2.09732	16.099	6.40423e-36	9.08937e-35	70.7424
chr11:64233966	2.78305	-2.06409	16.099	6.40438e-36	9.08956e-35	70.7424
chr12:103841725	1.80976	-3.16878	16.099	6.40498e-36	9.0904e-35	70.7423
chr7:96327862	-3.35841	1.48396	-16.099	6.40621e-36	9.09212e-35	70.7421
chr15:98160471	-1.57073	-2.57793	-16.0989	6.40714e-36	9.09343e-35	70.7419
chr11:65607484	3.22817	-2.10018	16.0989	6.40789e-36	9.09446e-35	70.7418
chr1:41238889	1.57427	-0.157134	16.0989	6.40845e-36	9.09525e-35	70.7417
chr1:160954955	2.28439	-0.155	16.0989	6.4088e-36	9.09572e-35	70.7417
chr12:49132710	2.23134	0.30311	16.0989	6.40928e-36	9.09638e-35	70.7416
chr20:53609657	-1.82988	-2.75689	-16.0989	6.40941e-36	9.09655e-35	70.7416
chr12:52680529	1.66195	1.93537	16.0988	6.41308e-36	9.10175e-35	70.741
chr1:158071780	-2.46146	1.92159	-16.0988	6.41352e-36	9.10234e-35	70.7409
chr1:56437017	2.44744	-0.00762195	16.0988	6.41441e-36	9.10359e-35	70.7408
chr17:30705826	1.94073	-0.443415	16.0987	6.41547e-36	9.10507e-35	70.7406
chr1:25743675	-2.30354	1.96909	-16.0987	6.41551e-36	9.10512e-35	70.7406
chr10:133197081	-2.87659	1.04439	-16.0987	6.41569e-36	9.10535e-35	70.7406
chr6:142417305	-2.34024	1.98598	-16.0987	6.41751e-36	9.10792e-35	70.7403
chr14:90454246	3.03915	-1.62909	16.0987	6.41782e-36	9.10833e-35	70.7403
chr5:141490639	1.66793	1.62433	16.0987	6.41811e-36	9.10873e-35	70.7402
chr4:152935360	2.10976	-2.59329	16.0987	6.41848e-36	9.10924e-35	70.7402
chr1:154194623	1.72232	0.345671	16.0986	6.41875e-36	9.1096e-35	70.7401
chr19:55401051	-2.68915	1.1264	-16.0986	6.41912e-36	9.1101e-35	70.7401
chr2:85772648	3.05037	-2.09823	16.0986	6.41966e-36	9.11085e-35	70.74
chr11:64888352	1.62439	-3.76744	16.0986	6.42027e-36	9.1117e-35	70.7399
chr9:136543490	-2.17146	2.54988	-16.0986	6.42038e-36	9.11183e-35	70.7399
chr10:2772945	-2.97256	0.81128	-16.0986	6.4205e-36	9.112e-35	70.7398
chr5:135544769	2.11012	-3.49006	16.0986	6.42065e-36	9.11219e-35	70.7398
chr16:88076797	1.79939	2.12433	16.0986	6.42105e-36	9.11274e-35	70.7398
chr5:54861884	1.79817	1.20787	16.0986	6.42165e-36	9.11357e-35	70.7397
chr3:121836339	-2.46768	0.280793	-16.0985	6.42285e-36	9.11526e-35	70.7395
chr5:79111329	1.45195	1.55854	16.0985	6.4229e-36	9.1153e-35	70.7395
chr4:128831799	2.9561	-1.3928	16.0985	6.42378e-36	9.11654e-35	70.7393
chr2:97807373	2.65793	-0.864573	16.0985	6.42406e-36	9.11691e-35	70.7393
chr20:14522516	-3.19341	1.4272	-16.0985	6.42421e-36	9.11711e-35	70.7393
chr2:163348833	1.74317	-2.53951	16.0985	6.42435e-36	9.11729e-35	70.7392
chr6:155646609	-3.20098	1.20659	-16.0985	6.42479e-36	9.1179e-35	70.7392
chr11:3232740	2.47659	1.16244	16.0985	6.42528e-36	9.11858e-35	70.7391
chr9:121744275	2.87183	-1.05116	16.0985	6.42546e-36	9.1188e-35	70.7391
chr16:1125714	-2.0628	-1.11274	-16.0985	6.42667e-36	9.12051e-35	70.7389
chr17:2485987	-2.02463	-0.386098	-16.0985	6.42675e-36	9.1206e-35	70.7389
chr22:48721341	-2.62585	1.81476	-16.0984	6.42703e-36	9.12098e-35	70.7388
chr8:48789807	1.96073	2.08561	16.0984	6.42782e-36	9.12208e-35	70.7387
chr8:100618742	1.545	0.124573	16.0984	6.42957e-36	9.12455e-35	70.7384
chr3:71131130	-2.16902	-0.666829	-16.0984	6.43062e-36	9.12602e-35	70.7383
chr6:111615359	2.13939	-1.96494	16.0983	6.43158e-36	9.12736e-35	70.7381
chr7:27213763	2.27159	-1.51055	16.0983	6.43162e-36	9.12739e-35	70.7381
chr3:187403919	2.16866	-1.91079	16.0983	6.43256e-36	9.12871e-35	70.738
chr11:117437217	1.79366	2.2972	16.0983	6.43278e-36	9.12901e-35	70.7379
chr1:221772255	-2.21024	1.93573	-16.0983	6.43303e-36	9.12934e-35	70.7379
chr20:5609531	-2.47829	0.943049	-16.0983	6.43304e-36	9.12934e-35	70.7379
chr5:171668142	3.11268	-1.51646	16.0983	6.43327e-36	9.12964e-35	70.7379
chr21:43020741	1.48305	2.3053	16.0983	6.43375e-36	9.13032e-35	70.7378
chr6:45663264	2.01671	-2.36177	16.0983	6.43423e-36	9.13097e-35	70.7377
chr6:24496133	1.66963	2.02372	16.0982	6.43522e-36	9.13236e-35	70.7376
chr8:143809568	-2.42183	2.19433	-16.0982	6.43661e-36	9.13431e-35	70.7373
chr2:16022870	1.80939	-1.6686	16.0982	6.43832e-36	9.13672e-35	70.7371
chr16:69529781	2.71695	-2.09238	16.0982	6.43871e-36	9.13726e-35	70.737
chr11:62444958	-2.21098	0.537195	-16.0982	6.43889e-36	9.1375e-35	70.737
chr18:46521310	-1.84512	-0.573049	-16.0981	6.43945e-36	9.13827e-35	70.7369
chr2:207239330	-2.58171	-1.10061	-16.0981	6.43992e-36	9.13892e-35	70.7368
chr10:97865838	1.61207	-0.0293293	16.0981	6.44205e-36	9.14193e-35	70.7365
chr9:6412360	2.80098	-0.45561	16.098	6.44342e-36	9.14384e-35	70.7363
chr16:67538719	2.46963	-0.925915	16.098	6.44452e-36	9.1454e-35	70.7361
chr11:61369845	-3.64146	1.66683	-16.098	6.44473e-36	9.14566e-35	70.7361
chr17:46244104	1.85134	1.37701	16.098	6.44478e-36	9.14572e-35	70.7361
chr8:2733839	2.35244	-2.245	16.098	6.44489e-36	9.14586e-35	70.7361
chr14:91339047	1.6061	1.46902	16.0979	6.44776e-36	9.14991e-35	70.7356
chr17:10127292	2.19439	-2.98756	16.0979	6.4484e-36	9.1508e-35	70.7355
chr17:76709629	3.13622	-1.40848	16.0979	6.44931e-36	9.15207e-35	70.7354
chr7:15212934	1.59963	2.52494	16.0979	6.45014e-36	9.15323e-35	70.7352
chr9:3678063	1.77378	2.62067	16.0979	6.45111e-36	9.15459e-35	70.7351
chr7:562191	1.57256	2.19982	16.0978	6.45194e-36	9.15575e-35	70.735
chr13:113494342	1.57695	2.54079	16.0978	6.45273e-36	9.15685e-35	70.7348
chr2:218072485	2.08915	0.665061	16.0978	6.45304e-36	9.15727e-35	70.7348
chr1:25117613	1.78976	-0.655366	16.0978	6.45455e-36	9.1594e-35	70.7346
chr7:29146929	2.4361	-0.896341	16.0978	6.45507e-36	9.16011e-35	70.7345
chr14:55750232	1.42244	2.00915	16.0978	6.4556e-36	9.16085e-35	70.7344
chr19:56664906	1.96207	1.75555	16.0977	6.4558e-36	9.16111e-35	70.7344
chr2:44688287	1.69817	1.82128	16.0977	6.45826e-36	9.16459e-35	70.734
chr6:33803951	1.45354	2.74933	16.0977	6.45848e-36	9.16488e-35	70.7339
chr14:73245707	2.54171	-2.70707	16.0977	6.45972e-36	9.16662e-35	70.7338
chr16:12171150	1.84305	0.724939	16.0976	6.46106e-36	9.16851e-35	70.7335
chr15:89101446	3.12415	-1.22695	16.0976	6.4611e-36	9.16854e-35	70.7335
chr5:150624464	1.94354	-2.37152	16.0976	6.46112e-36	9.16856e-35	70.7335
chr7:55078664	2.88146	-1.60195	16.0976	6.46151e-36	9.16908e-35	70.7335
chr7:75559791	2.165	0.2275	16.0976	6.4633e-36	9.17161e-35	70.7332
chr18:13825423	1.73976	1.6789	16.0975	6.46431e-36	9.17303e-35	70.733
chr17:29582000	-2.77061	1.18738	-16.0975	6.46635e-36	9.17591e-35	70.7327
chr11:117885770	1.85963	1.89018	16.0975	6.46638e-36	9.17592e-35	70.7327
chr17:4895949	-1.81488	1.07622	-16.0975	6.4669e-36	9.17664e-35	70.7326
chr2:71071808	-2.37171	-1.72037	-16.0975	6.46729e-36	9.17718e-35	70.7326
chr10:89853629	-2.0589	2.60652	-16.0975	6.4675e-36	9.17745e-35	70.7326
chr2:63044992	-2.28378	1.44799	-16.0975	6.46771e-36	9.17774e-35	70.7325
chr1:183804741	2.59488	-1.29915	16.0975	6.46774e-36	9.17776e-35	70.7325
chr6:45663341	2.39732	-2.68232	16.0974	6.46809e-36	9.17824e-35	70.7325
chr8:15236293	2.185	-0.598232	16.0974	6.46894e-36	9.17943e-35	70.7323
chr4:88937811	2.17476	1.97945	16.0974	6.46906e-36	9.17958e-35	70.7323
chr10:47375086	2.04012	-0.0167683	16.0974	6.46965e-36	9.1804e-35	70.7322
chr1:201981948	-2.38695	2.50018	-16.0974	6.47024e-36	9.18121e-35	70.7321
chr8:54462537	1.9278	-1.79646	16.0974	6.47167e-36	9.18323e-35	70.7319
chr14:100402840	-2.35329	0.419085	-16.0974	6.47195e-36	9.18361e-35	70.7319
chr2:55056383	2.16671	-0.217378	16.0973	6.47258e-36	9.18448e-35	70.7318
chr13:20566467	2.71671	-2.29079	16.0973	6.47327e-36	9.18544e-35	70.7317
chr1:211638855	2.10134	0.669085	16.0973	6.47333e-36	9.1855e-35	70.7317
chr2:20180528	-2.85415	1.05354	-16.0973	6.47379e-36	9.18615e-35	70.7316
chr17:7352482	2.31793	-3.32665	16.0973	6.47462e-36	9.1873e-35	70.7315
chr4:184001229	-2.44232	1.92006	-16.0973	6.47483e-36	9.18757e-35	70.7314
chr12:111151669	1.6272	2.38628	16.0973	6.47506e-36	9.18789e-35	70.7314
chr2:47724940	2.20354	1.09811	16.0973	6.47535e-36	9.18828e-35	70.7313
chr17:4693702	1.64622	1.93604	16.0973	6.47594e-36	9.1891e-35	70.7312
chr13:29524122	-2.37854	2.31951	-16.0973	6.47613e-36	9.18935e-35	70.7312
chr10:34162271	-2.14195	2.50683	-16.0972	6.47666e-36	9.19008e-35	70.7311
chr4:98930144	2.30854	-2.53817	16.0972	6.4768e-36	9.19026e-35	70.7311
chr15:74235998	-2.66378	0.49628	-16.0972	6.47786e-36	9.19175e-35	70.731
chr8:21779596	1.73988	1.81774	16.0972	6.4786e-36	9.19277e-35	70.7308
chr22:44737348	2.48232	2.08835	16.0972	6.47959e-36	9.19416e-35	70.7307
chr16:66636610	-1.835	2.58018	-16.0972	6.4803e-36	9.19515e-35	70.7306
chr12:90954027	1.88756	-0.415488	16.0971	6.48059e-36	9.19554e-35	70.7305
chr10:50748762	-2.13037	2.67213	-16.0971	6.48104e-36	9.19617e-35	70.7305
chr16:3774983	-1.46171	1.51439	-16.0971	6.48193e-36	9.19741e-35	70.7303
chr2:1728879	2.62768	0.0210366	16.0971	6.48304e-36	9.19896e-35	70.7302
chr8:42502003	-2.63341	2.4261	-16.0971	6.48387e-36	9.20013e-35	70.73
chr6:35173355	2.03268	-0.801341	16.0971	6.4843e-36	9.20072e-35	70.73
chr22:35642690	1.65	1.58085	16.097	6.48528e-36	9.20209e-35	70.7298
chr4:98656307	1.55268	1.93415	16.097	6.48634e-36	9.20358e-35	70.7296
chr5:139378336	2.66829	-0.560854	16.097	6.48722e-36	9.20481e-35	70.7295
chrX:41309163	2.24427	-1.32689	16.097	6.48848e-36	9.20657e-35	70.7293
chr12:6555015	2.55366	-1.3328	16.0969	6.49052e-36	9.20945e-35	70.729
chr1:233362082	1.44622	0.745427	16.0969	6.49078e-36	9.2098e-35	70.729
chr18:22604704	-3.13951	1.295	-16.0969	6.49081e-36	9.20982e-35	70.729
chr3:81105849	-2.42293	0.151098	-16.0969	6.4911e-36	9.21021e-35	70.7289
chr11:31805352	3.20915	-1.47555	16.0969	6.4913e-36	9.21048e-35	70.7289
chr21:41178946	-2.35122	1.77244	-16.0969	6.49145e-36	9.21067e-35	70.7289
chr22:39472178	2.12061	-2.77677	16.0969	6.49146e-36	9.21067e-35	70.7289
chr1:47906456	1.65963	2.48457	16.0969	6.49181e-36	9.21115e-35	70.7288
chr17:40316912	3.48341	-2.10976	16.0969	6.49186e-36	9.21121e-35	70.7288
chr5:88722667	2.35902	-0.269756	16.0969	6.49212e-36	9.21154e-35	70.7288
chr2:113005217	-1.4678	2.03659	-16.0969	6.49276e-36	9.21244e-35	70.7287
chr7:156944036	1.74756	0.320244	16.0968	6.49301e-36	9.21277e-35	70.7286
chr8:143427170	2.04756	-2.99171	16.0968	6.49392e-36	9.21404e-35	70.7285
chr1:40509403	1.55207	-2.24287	16.0968	6.49424e-36	9.21448e-35	70.7284
chr5:72179556	3.10561	-1.71012	16.0968	6.49495e-36	9.21547e-35	70.7283
chr1:220884280	3.57707	-1.36061	16.0968	6.495e-36	9.21552e-35	70.7283
chr6:167798726	2.18195	1.41585	16.0968	6.49548e-36	9.21618e-35	70.7282
chr11:73646119	2.67878	-1.98061	16.0968	6.49589e-36	9.21675e-35	70.7282
chr3:73384358	-2.14707	3.01378	-16.0968	6.49687e-36	9.21813e-35	70.728
chr1:112360574	1.57976	-3.10427	16.0967	6.49849e-36	9.2204e-35	70.7278
chr6:111855683	3.10476	-0.514695	16.0967	6.49899e-36	9.22109e-35	70.7277
chr17:63441616	-2.08732	2.26573	-16.0967	6.4995e-36	9.2218e-35	70.7276
chr1:151132613	2.81817	-1.83445	16.0967	6.50077e-36	9.22358e-35	70.7274
chr2:174328928	2.26793	-2.76616	16.0966	6.50254e-36	9.22608e-35	70.7271
chr1:1208307	-2.07915	-0.942012	-16.0966	6.50275e-36	9.22635e-35	70.7271
chr9:136373991	1.97268	1.40183	16.0966	6.50358e-36	9.22752e-35	70.727
chr3:157130347	2.66524	-2.42811	16.0966	6.50386e-36	9.22788e-35	70.7269
chr5:17306328	3.23329	-1.91945	16.0966	6.50485e-36	9.22927e-35	70.7268
chr12:115052469	2.02134	-0.525305	16.0965	6.50576e-36	9.23054e-35	70.7267
chr7:1892631	2.56427	-0.250915	16.0965	6.50597e-36	9.23083e-35	70.7266
chr12:570754	3.515	-2.22482	16.0965	6.50704e-36	9.23232e-35	70.7265
chr15:67941933	2.91	-1.79476	16.0965	6.50717e-36	9.2325e-35	70.7264
chr5:149317671	2.41476	0.0132317	16.0965	6.50719e-36	9.23251e-35	70.7264
chr16:54939472	2.47585	0.03	16.0965	6.50732e-36	9.23266e-35	70.7264
chr1:19338528	3.35329	-1.78616	16.0965	6.50739e-36	9.23275e-35	70.7264
chr10:124589653	-3.18439	1.0139	-16.0965	6.50916e-36	9.23524e-35	70.7261
chr18:77087279	3.26207	-1.75372	16.0964	6.50959e-36	9.23584e-35	70.7261
chr11:75717019	1.33463	0.0796341	16.0964	6.50979e-36	9.23609e-35	70.726
chr1:247548219	-3.05244	1.21402	-16.0964	6.51074e-36	9.23743e-35	70.7259
chr2:117935715	-2.3811	1.8275	-16.0964	6.51129e-36	9.23819e-35	70.7258
chr16:83116120	-3.07927	1.07878	-16.0964	6.51138e-36	9.23829e-35	70.7258
chr2:131724074	2.20768	-1.06762	16.0964	6.51143e-36	9.23834e-35	70.7258
chr20:38581828	2.50354	-1.98811	16.0964	6.5127e-36	9.24013e-35	70.7256
chr17:67276265	1.92634	0.438902	16.0963	6.51349e-36	9.24123e-35	70.7255
chr10:44387068	1.51195	-1.88805	16.0963	6.51444e-36	9.24257e-35	70.7253
chr18:22177257	1.99293	-2.02183	16.0963	6.51485e-36	9.24312e-35	70.7253
chr14:24316640	2.67378	-0.634939	16.0963	6.51525e-36	9.24367e-35	70.7252
chr11:65607384	3.37	-2.23524	16.0963	6.51601e-36	9.24474e-35	70.7251
chr7:21426752	1.67988	-2.68982	16.0963	6.51684e-36	9.24589e-35	70.725
chr17:65401819	-1.87634	2.46732	-16.0963	6.5175e-36	9.2468e-35	70.7249
chr16:54289739	2.54585	-2.78122	16.0962	6.51774e-36	9.24713e-35	70.7248
chr20:50383253	-2.57707	1.13378	-16.0962	6.51936e-36	9.24941e-35	70.7246
chr14:56795617	2.63829	-0.347805	16.0962	6.51955e-36	9.24966e-35	70.7245
chr4:168487415	3.70305	-1.51689	16.0962	6.52097e-36	9.25166e-35	70.7243
chr12:111287627	-3.18207	1.34957	-16.0962	6.52112e-36	9.25185e-35	70.7243
chr4:38868934	2.83671	-1.72323	16.0962	6.52125e-36	9.25202e-35	70.7243
chr22:50245731	2.19976	-3.07329	16.0961	6.52513e-36	9.25751e-35	70.7237
chr2:85695288	1.57524	2.20713	16.096	6.52613e-36	9.25891e-35	70.7235
chr2:143026566	2.10841	-2.52226	16.096	6.52669e-36	9.25967e-35	70.7234
chr1:156124089	2.74341	-2.56256	16.096	6.52752e-36	9.26084e-35	70.7233
chr8:66680686	-2.03171	1.04512	-16.096	6.52761e-36	9.26095e-35	70.7233
chr14:61366175	1.95878	0.226098	16.096	6.52847e-36	9.26215e-35	70.7232
chr22:46061597	2.13037	-2.6447	16.096	6.52874e-36	9.26251e-35	70.7231
chr12:570944	3.01585	-2.02207	16.0959	6.53115e-36	9.2659e-35	70.7228
chr8:90501763	1.77024	2.03354	16.0959	6.53248e-36	9.26777e-35	70.7226
chr1:2468300	2.2911	-1.62774	16.0959	6.53267e-36	9.26803e-35	70.7225
chr11:62427753	2.6978	-1.66561	16.0959	6.53398e-36	9.26987e-35	70.7223
chr1:219210373	-2.2672	1.99689	-16.0958	6.53441e-36	9.27046e-35	70.7223
chr12:57897174	1.74744	-2.94079	16.0958	6.53521e-36	9.27157e-35	70.7221
chr14:105466698	2.75756	0.0869512	16.0958	6.53534e-36	9.27175e-35	70.7221
chr10:33127005	-1.81012	0.734573	-16.0958	6.53654e-36	9.27342e-35	70.7219
chr11:6321210	3.08183	-1.54884	16.0958	6.53717e-36	9.27429e-35	70.7218
chr12:113361938	-2.62939	0.562256	-16.0958	6.53724e-36	9.27438e-35	70.7218
chr1:52632627	1.49976	1.87939	16.0958	6.53775e-36	9.27509e-35	70.7217
chr19:40719079	1.93902	-3.24768	16.0958	6.53815e-36	9.27563e-35	70.7217
chr3:13461622	1.71902	-1.47012	16.0957	6.53885e-36	9.27661e-35	70.7216
chr11:128593453	2.88244	-1.81951	16.0957	6.53943e-36	9.27742e-35	70.7215
chr2:489321	1.69573	-0.217744	16.0957	6.5395e-36	9.27749e-35	70.7215
chr22:35452498	-2.71	0.677927	-16.0957	6.53978e-36	9.27787e-35	70.7214
chr15:27115442	1.53537	0.602805	16.0957	6.54011e-36	9.27832e-35	70.7214
chr9:124441353	-3.02476	0.860671	-16.0957	6.54038e-36	9.27868e-35	70.7213
chr7:150402785	1.72805	1.66878	16.0957	6.54051e-36	9.27884e-35	70.7213
chr17:50944232	1.87085	-2.51311	16.0957	6.54109e-36	9.27965e-35	70.7212
chr6:143286227	-3.00768	1.24811	-16.0957	6.54121e-36	9.2798e-35	70.7212
chr7:116224323	2.06537	1.89439	16.0956	6.54275e-36	9.28197e-35	70.721
chr2:239081143	-2.01488	2.80756	-16.0956	6.54303e-36	9.28235e-35	70.7209
chr6:107185810	2.03902	0.186707	16.0956	6.54328e-36	9.28269e-35	70.7209
chr3:32901270	2.02427	0.634329	16.0956	6.54459e-36	9.28452e-35	70.7207
chr4:152640807	-1.88329	0.318354	-16.0956	6.54528e-36	9.28548e-35	70.7206
chr2:189675052	1.82085	-3.11128	16.0956	6.54589e-36	9.28633e-35	70.7205
chr14:24316046	3.07122	-1.20939	16.0956	6.54643e-36	9.28708e-35	70.7204
chr5:176654554	-1.92805	2.28378	-16.0956	6.54648e-36	9.28712e-35	70.7204
chr18:39162464	2.03329	2.61567	16.0956	6.54658e-36	9.28725e-35	70.7204
chr8:71557729	2.94329	-1.99872	16.0955	6.54707e-36	9.28792e-35	70.7203
chr12:108856669	2.41268	-3.88622	16.0955	6.54757e-36	9.28862e-35	70.7202
chr10:75073306	-2.60963	1.56116	-16.0955	6.54759e-36	9.28863e-35	70.7202
chr4:1802765	2.40159	-1.65567	16.0955	6.54932e-36	9.29107e-35	70.72
chr9:133876009	1.73329	1.96262	16.0955	6.54986e-36	9.29181e-35	70.7199
chr9:98087545	3.49549	-1.85384	16.0955	6.55038e-36	9.29253e-35	70.7198
chr11:68211760	3.09268	-1.98915	16.0954	6.55202e-36	9.29483e-35	70.7196
chr20:62980964	-1.79659	1.59098	-16.0954	6.55287e-36	9.29602e-35	70.7194
chr3:179529133	1.71793	1.53128	16.0954	6.55347e-36	9.29685e-35	70.7193
chr16:86444527	-3.01305	0.969451	-16.0954	6.55415e-36	9.2978e-35	70.7192
chr17:50536295	1.50756	1.16768	16.0954	6.55495e-36	9.29891e-35	70.7191
chr9:36135815	1.87805	-2.48951	16.0953	6.55517e-36	9.29921e-35	70.7191
chr4:6522649	1.73768	0.839329	16.0953	6.55632e-36	9.30082e-35	70.7189
chr14:105056830	1.8978	2.76659	16.0953	6.55796e-36	9.30313e-35	70.7187
chr8:22578344	2.56927	-0.881585	16.0953	6.55804e-36	9.30322e-35	70.7187
chr5:76850077	2.05988	-2.63982	16.0953	6.55852e-36	9.30389e-35	70.7186
chr1:17671688	1.96634	-1.81927	16.0953	6.55862e-36	9.30401e-35	70.7186
chr6:34022047	-3.48829	1.30976	-16.0953	6.55885e-36	9.30431e-35	70.7185
chr20:32528229	2.12549	-1.22433	16.0953	6.55913e-36	9.30469e-35	70.7185
chr1:228212312	1.92683	-2.04756	16.0952	6.56041e-36	9.3065e-35	70.7183
chr9:970022	3.31195	-2.01183	16.0952	6.56107e-36	9.30741e-35	70.7182
chr4:123986541	2.92122	-1.5661	16.0952	6.5621e-36	9.30886e-35	70.718
chr7:70693176	1.42207	0.327378	16.0952	6.56248e-36	9.30938e-35	70.718
chr12:76561449	1.43207	2.07201	16.0952	6.56327e-36	9.31048e-35	70.7179
chr10:35691000	-2.41317	2.37122	-16.0951	6.56359e-36	9.31091e-35	70.7178
chr6:80164098	3.00049	-2.0278	16.0951	6.56572e-36	9.31391e-35	70.7175
chr7:830903	3.3239	-1.6428	16.0951	6.56589e-36	9.31414e-35	70.7175
chr16:85545003	1.63793	1.72677	16.0951	6.56623e-36	9.3146e-35	70.7174
chr19:3708060	-2.57451	1.11689	-16.0951	6.56685e-36	9.31546e-35	70.7173
chr16:19114900	3.12451	-2.35104	16.0951	6.56689e-36	9.3155e-35	70.7173
chr10:86680088	1.72024	1.75695	16.095	6.56859e-36	9.31788e-35	70.717
chr5:55223643	3.41146	-1.95744	16.095	6.56877e-36	9.31813e-35	70.717
chr7:155370052	1.70134	-1.51701	16.095	6.5694e-36	9.31899e-35	70.7169
chr12:130158623	2.00988	-1.79067	16.095	6.56962e-36	9.31929e-35	70.7169
chr2:120887884	-3.07439	1.24902	-16.095	6.56977e-36	9.31949e-35	70.7169
chr19:12847564	1.7039	-2.76854	16.095	6.57077e-36	9.32088e-35	70.7167
chr10:6146280	2.36488	0.325	16.095	6.57081e-36	9.32092e-35	70.7167
chr1:2355114	3.02659	-1.49427	16.095	6.571e-36	9.32118e-35	70.7167
chr9:38071238	1.48524	0.809451	16.0949	6.57187e-36	9.32239e-35	70.7165
chr1:29709901	-2.66061	0.0337195	-16.0949	6.57203e-36	9.3226e-35	70.7165
chr11:107425323	-3.13329	1.19457	-16.0949	6.5737e-36	9.32494e-35	70.7163
chr15:60763783	1.63793	0.371402	16.0949	6.57451e-36	9.32608e-35	70.7161
chr7:4804140	2.87695	-1.54994	16.0949	6.57482e-36	9.3265e-35	70.7161
chr6:1387585	2.5861	-0.865	16.0949	6.57515e-36	9.32694e-35	70.716
chr11:126424598	1.6978	2.90756	16.0949	6.57529e-36	9.32713e-35	70.716
chr11:95254358	1.79841	-3.2964	16.0949	6.57563e-36	9.32759e-35	70.716
chr10:132634319	3.38037	-1.67421	16.0948	6.57613e-36	9.32828e-35	70.7159
chr1:206910280	2.3628	-1.3786	16.0948	6.57707e-36	9.32959e-35	70.7158
chr4:1766981	2.38085	-2.34957	16.0948	6.57783e-36	9.33065e-35	70.7156
chr10:128211201	2.29146	-1.44598	16.0948	6.57843e-36	9.33149e-35	70.7155
chr20:56631611	2.29451	-2.86238	16.0948	6.57919e-36	9.33255e-35	70.7154
chr5:10551894	1.80171	1.54463	16.0948	6.58008e-36	9.33379e-35	70.7153
chr7:151381443	-2.5578	-2.25817	-16.0947	6.58042e-36	9.33426e-35	70.7152
chr17:82152663	3.38561	-1.6022	16.0947	6.58085e-36	9.33484e-35	70.7152
chr11:34570290	1.47244	1.98585	16.0947	6.58257e-36	9.33726e-35	70.7149
chr21:16194396	-1.58671	-2.9436	-16.0947	6.58262e-36	9.33731e-35	70.7149
chr16:29614756	2.3372	-2.54591	16.0947	6.58299e-36	9.33782e-35	70.7149
chr16:15502330	2.14634	1.19585	16.0947	6.58319e-36	9.33808e-35	70.7148
chr4:5114837	2.13634	0.766463	16.0947	6.58341e-36	9.33838e-35	70.7148
chr2:237315492	2.16951	-2.27695	16.0947	6.58419e-36	9.33947e-35	70.7147
chr6:31621816	2.37512	-2.48488	16.0946	6.58509e-36	9.34072e-35	70.7145
chr10:555829	2.71671	-0.434573	16.0946	6.58631e-36	9.34243e-35	70.7144
chr21:26732649	2.20366	-2.21549	16.0946	6.588e-36	9.34481e-35	70.7141
chr14:103127509	3.09951	-0.901829	16.0946	6.58824e-36	9.34513e-35	70.7141
chr12:9680549	2.26939	2.37043	16.0945	6.58936e-36	9.3467e-35	70.7139
chr2:47033970	3.32293	-2.04451	16.0945	6.59046e-36	9.34825e-35	70.7137
chr2:156329377	2.94707	-2.15524	16.0945	6.59073e-36	9.34861e-35	70.7137
chr17:43400053	-3.47329	1.73591	-16.0945	6.59122e-36	9.34929e-35	70.7136
chr2:62225115	-2.04012	0.065061	-16.0945	6.59216e-36	9.3506e-35	70.7135
chr22:19758649	1.98415	-2.71976	16.0944	6.59339e-36	9.35233e-35	70.7133
chr19:16719744	-3.16939	0.985671	-16.0944	6.59405e-36	9.35324e-35	70.7132
chr19:1362350	-2.65195	1.28378	-16.0944	6.59464e-36	9.35406e-35	70.7131
chr8:9338311	1.60988	-0.757256	16.0944	6.595e-36	9.35455e-35	70.713
chr3:195801626	2.22256	1.99616	16.0944	6.59514e-36	9.35473e-35	70.713
chr14:20435753	2.97732	-1.34829	16.0943	6.5987e-36	9.35977e-35	70.7125
chr2:85430299	1.79	1.63549	16.0943	6.59876e-36	9.35983e-35	70.7125
chr10:104767366	1.32915	-0.0961585	16.0943	6.59912e-36	9.36032e-35	70.7124
chr19:30387508	1.82134	0.00957317	16.0943	6.59958e-36	9.36095e-35	70.7123
chr5:96924129	2.91768	-1.94774	16.0943	6.59964e-36	9.36102e-35	70.7123
chr10:46557606	1.20915	1.53567	16.0943	6.59969e-36	9.36107e-35	70.7123
chr22:46069014	1.87915	-3.35726	16.0943	6.59984e-36	9.36127e-35	70.7123
chr2:54953438	1.59049	1.17817	16.0943	6.60024e-36	9.36181e-35	70.7122
chr3:14177888	2.32902	-0.682561	16.0943	6.60088e-36	9.3627e-35	70.7121
chr1:2085475	-1.87195	3.11122	-16.0943	6.60105e-36	9.36292e-35	70.7121
chr15:73232515	-2.84159	1.73579	-16.0942	6.60159e-36	9.36366e-35	70.712
chr6:38217851	1.74	1.89171	16.0942	6.60312e-36	9.36583e-35	70.7118
chr12:48028915	2.43024	-1.98963	16.0942	6.60314e-36	9.36583e-35	70.7118
chr9:129888996	-3.02427	0.96811	-16.0942	6.60398e-36	9.36701e-35	70.7117
chr12:9624873	1.77037	2.61567	16.0942	6.60474e-36	9.36807e-35	70.7116
chr16:23949063	-2.67463	0.882927	-16.0941	6.60661e-36	9.37069e-35	70.7113
chr20:50124643	1.3911	2.09713	16.0941	6.60694e-36	9.37115e-35	70.7112
chr1:1251009	-2.74329	-0.129695	-16.0941	6.60707e-36	9.37131e-35	70.7112
chr1:223747162	1.9178	2.10634	16.0941	6.60781e-36	9.37233e-35	70.7111
chr16:66578688	2.14854	0.63878	16.0941	6.6079e-36	9.37245e-35	70.7111
chr15:73741209	1.89476	-0.520915	16.0941	6.60817e-36	9.37281e-35	70.711
chr3:44581469	1.98329	-0.938841	16.0941	6.60875e-36	9.37362e-35	70.7109
chr8:25955030	1.5189	0.187378	16.0941	6.60909e-36	9.37408e-35	70.7109
chr6:170288810	1.9422	-1.78122	16.0941	6.6091e-36	9.37408e-35	70.7109
chr2:25362750	-1.98707	-1.76732	-16.094	6.60999e-36	9.37531e-35	70.7108
chr1:26224751	3.02354	-1.65543	16.094	6.61119e-36	9.37701e-35	70.7106
chr17:2232344	3.0228	-1.65201	16.094	6.61284e-36	9.37932e-35	70.7103
chr12:124873667	1.85451	-0.282744	16.0939	6.61524e-36	9.38271e-35	70.71
chr2:239048520	-2.83	1.34427	-16.0939	6.61537e-36	9.38287e-35	70.7099
chr5:1253899	1.5672	2.01287	16.0939	6.61627e-36	9.38413e-35	70.7098
chr17:82882860	-2.0111	0.597744	-16.0939	6.61633e-36	9.38419e-35	70.7098
chr11:72227547	3.0239	-1.08585	16.0938	6.61815e-36	9.38675e-35	70.7095
chr6:5525527	-2.41866	0.780061	-16.0938	6.61851e-36	9.38725e-35	70.7095
chr16:57301317	1.54463	1.72439	16.0938	6.61888e-36	9.38775e-35	70.7094
chr4:75631245	2.91634	-1.69951	16.0938	6.62145e-36	9.39138e-35	70.709
chr16:50506236	1.97427	0.746159	16.0938	6.6215e-36	9.39143e-35	70.709
chr4:122456745	-2.58671	0.855183	-16.0937	6.62227e-36	9.3925e-35	70.7089
chr2:147031055	2.63988	-1.44445	16.0937	6.62266e-36	9.39304e-35	70.7088
chr17:83087665	2.37939	1.02762	16.0937	6.62271e-36	9.39308e-35	70.7088
chr5:164235406	-2.425	1.69079	-16.0937	6.62311e-36	9.39364e-35	70.7088
chr3:51540025	2.74268	-2.23927	16.0937	6.62332e-36	9.39391e-35	70.7087
chr10:133180682	1.7072	1.02238	16.0937	6.62354e-36	9.39422e-35	70.7087
chr12:121758824	-1.7172	3.36189	-16.0937	6.62363e-36	9.39431e-35	70.7087
chr19:13835878	2.39293	-2.4822	16.0937	6.62415e-36	9.39504e-35	70.7086
chr18:77056022	-2.8572	1.01445	-16.0937	6.62418e-36	9.39506e-35	70.7086
chr9:95085961	-3.19134	1.05518	-16.0937	6.62458e-36	9.3956e-35	70.7086
chr7:24978976	2.4022	-2.62915	16.0937	6.62494e-36	9.3961e-35	70.7085
chr3:170062353	1.56915	1.7253	16.0937	6.62571e-36	9.39717e-35	70.7084
chr14:104579785	1.84915	1.82372	16.0937	6.62645e-36	9.3982e-35	70.7083
chr19:38790816	3.48451	-1.36262	16.0936	6.6267e-36	9.39852e-35	70.7082
chr5:76831222	2.94024	-1.55561	16.0936	6.6267e-36	9.39852e-35	70.7082
chr3:58658290	2.78939	-1.62445	16.0936	6.62681e-36	9.39866e-35	70.7082
chr12:51888294	1.90183	-1.05079	16.0936	6.62722e-36	9.39921e-35	70.7082
chr7:99422790	-2.36415	1.84829	-16.0936	6.62729e-36	9.39929e-35	70.7081
chr8:22046149	2.43183	-1.52604	16.0936	6.62794e-36	9.40021e-35	70.7081
chr1:54152982	-2.0172	2.1625	-16.0936	6.62917e-36	9.40193e-35	70.7079
chr7:20799043	1.89878	-2.9339	16.0936	6.63004e-36	9.40314e-35	70.7077
chr10:100340539	1.54817	0.746159	16.0935	6.63103e-36	9.40452e-35	70.7076
chr17:50307874	2.69671	-1.12957	16.0935	6.63169e-36	9.40545e-35	70.7075
chr16:66541890	2.53829	-0.985244	16.0935	6.6321e-36	9.40601e-35	70.7074
chr1:17580786	-2.54195	0.91122	-16.0935	6.63236e-36	9.40636e-35	70.7074
chr22:19881352	3.25061	-1.69274	16.0935	6.63428e-36	9.40906e-35	70.7071
chr5:174794186	1.72585	-1.87207	16.0935	6.63451e-36	9.40937e-35	70.7071
chr16:14088140	-2.64793	1.7275	-16.0935	6.63488e-36	9.40987e-35	70.707
chr9:130693025	1.66683	-0.467683	16.0934	6.63542e-36	9.41061e-35	70.7069
chr6:132401989	1.92671	-2.31006	16.0934	6.63554e-36	9.41077e-35	70.7069
chr10:43362811	1.79963	-2.62079	16.0934	6.63623e-36	9.41173e-35	70.7068
chr11:13964873	1.97024	-0.677805	16.0934	6.63668e-36	9.41235e-35	70.7067
chr21:36991100	2.11707	0.796829	16.0934	6.63738e-36	9.41331e-35	70.7066
chr2:73981801	2.90061	-1.64604	16.0934	6.63745e-36	9.4134e-35	70.7066
chr4:37675346	-2.65634	0.440244	-16.0934	6.63783e-36	9.41392e-35	70.7066
chr16:29808681	-1.62	1.11732	-16.0934	6.63796e-36	9.41408e-35	70.7065
chr9:214285	1.76305	0.774939	16.0933	6.63918e-36	9.41579e-35	70.7064
chr8:95267021	1.52866	1.92543	16.0933	6.64146e-36	9.41901e-35	70.706
chr5:393192	-2.42988	1.61811	-16.0933	6.64222e-36	9.42006e-35	70.7059
chr15:90000084	2.69683	-1.53171	16.0933	6.64293e-36	9.42106e-35	70.7058
chr9:36163546	3.14866	-1.69018	16.0932	6.6442e-36	9.42284e-35	70.7056
chr13:112770952	-2.24573	2.64177	-16.0932	6.64443e-36	9.42315e-35	70.7056
chr3:11583743	3.05256	0.942134	16.0932	6.64489e-36	9.42378e-35	70.7055
chr14:71726818	2.51805	-0.129634	16.0932	6.64588e-36	9.42516e-35	70.7053
chr9:130947091	2.40341	-2.2722	16.0932	6.64735e-36	9.42724e-35	70.7051
chr22:50300515	2.32024	-2.70988	16.0931	6.64844e-36	9.42874e-35	70.705
chr19:42314316	-1.66256	-1.31421	-16.0931	6.64844e-36	9.42874e-35	70.705
chr19:11419331	1.76634	-3.44268	16.0931	6.64889e-36	9.42936e-35	70.7049
chr5:122163803	3.20268	-1.68854	16.0931	6.64925e-36	9.42985e-35	70.7048
chrX:71252129	-1.89378	0.181402	-16.0931	6.6502e-36	9.43117e-35	70.7047
chr5:74544120	1.82476	-2.89372	16.0931	6.65048e-36	9.43155e-35	70.7047
chr2:233060589	-3.08195	1.15427	-16.0931	6.6507e-36	9.43185e-35	70.7046
chr19:42277074	2.07854	0.0643902	16.093	6.65198e-36	9.43365e-35	70.7044
chr4:57151759	-2.99537	1.21634	-16.093	6.65204e-36	9.43371e-35	70.7044
chr11:114381009	1.39439	-0.0689024	16.093	6.65215e-36	9.43384e-35	70.7044
chr7:123431414	-2.56549	1.64774	-16.093	6.65299e-36	9.43501e-35	70.7043
chr3:195584012	-3.10988	1.12665	-16.093	6.65316e-36	9.43524e-35	70.7043
chr7:100172049	2.74012	-1.73128	16.093	6.65481e-36	9.43756e-35	70.704
chr3:122085846	-1.78012	0.202744	-16.0929	6.65709e-36	9.44077e-35	70.7037
chr1:220895583	3.13451	-1.58299	16.0929	6.65764e-36	9.44153e-35	70.7036
chr18:30983720	3.03378	-0.869207	16.0929	6.65884e-36	9.44321e-35	70.7034
chr11:62544162	2.89195	-1.97268	16.0929	6.65968e-36	9.44439e-35	70.7033
chr17:30831503	1.74427	-3.37348	16.0929	6.66022e-36	9.44513e-35	70.7032
chr14:34693483	1.60232	0.824573	16.0928	6.66034e-36	9.44528e-35	70.7032
chr11:12914765	-1.6939	-0.867195	-16.0928	6.66172e-36	9.44723e-35	70.703
chr19:48625062	1.89817	1.07579	16.0928	6.6623e-36	9.44803e-35	70.7029
chr10:99994558	3.16341	-1.97207	16.0928	6.66284e-36	9.44877e-35	70.7028
chr5:142773988	-1.94415	2.75244	-16.0928	6.66288e-36	9.44881e-35	70.7028
chr11:831452	1.89183	1.57957	16.0928	6.6629e-36	9.44882e-35	70.7028
chr7:4879859	1.65537	1.5222	16.0928	6.66329e-36	9.44936e-35	70.7027
chr11:2899946	-2.25634	0.765732	-16.0928	6.66364e-36	9.44983e-35	70.7027
chr2:24492344	2.00512	-2.84463	16.0928	6.66398e-36	9.4503e-35	70.7026
chr14:91159784	-2.1472	2.45811	-16.0928	6.66415e-36	9.45052e-35	70.7026
chr1:1164249	-3.2589	0.940549	-16.0928	6.66425e-36	9.45063e-35	70.7026
chr16:85191627	2.09902	2.02988	16.0928	6.66426e-36	9.45063e-35	70.7026
chr20:61757105	-2.4561	1.25378	-16.0928	6.66446e-36	9.4509e-35	70.7026
chr4:8189239	-2.76768	0.745061	-16.0927	6.66463e-36	9.45113e-35	70.7025
chr17:77136694	-3.27927	1.39293	-16.0927	6.66525e-36	9.45198e-35	70.7024
chr9:136835839	2.02122	1.30415	16.0927	6.66671e-36	9.45403e-35	70.7022
chr12:114669735	-1.72634	-0.934756	-16.0927	6.66807e-36	9.45594e-35	70.702
chr5:16867051	1.99122	1.70854	16.0927	6.66808e-36	9.45594e-35	70.702
chr16:635621	2.57122	-1.76366	16.0926	6.66935e-36	9.45772e-35	70.7018
chr10:103501370	1.94902	1.06988	16.0926	6.6697e-36	9.45819e-35	70.7018
chr1:59660141	-2.96183	1.13799	-16.0926	6.66977e-36	9.45828e-35	70.7018
chr2:170718344	2.32476	-1.09652	16.0926	6.67e-36	9.45858e-35	70.7017
chr3:123635188	-2.39463	1.32341	-16.0926	6.67014e-36	9.45876e-35	70.7017
chr13:50134385	1.68476	2.2336	16.0925	6.67351e-36	9.46352e-35	70.7012
chr12:128800803	-1.87695	2.9347	-16.0925	6.67417e-36	9.46444e-35	70.7011
chr2:128526614	2.48402	-0.683963	16.0925	6.67493e-36	9.46549e-35	70.701
chr2:239945229	-2.3872	0.132378	-16.0925	6.67558e-36	9.4664e-35	70.7009
chr4:145920319	1.97098	-0.822317	16.0925	6.67611e-36	9.46713e-35	70.7008
chr2:235917667	-2.06878	2.27951	-16.0925	6.6764e-36	9.46753e-35	70.7008
chr6:38187305	1.77622	0.98872	16.0925	6.6765e-36	9.46765e-35	70.7008
chr6:48069667	2.22073	-0.00097561	16.0925	6.67699e-36	9.46832e-35	70.7007
chr1:224457058	1.64683	-3.31549	16.0924	6.6778e-36	9.46945e-35	70.7006
chr1:157195227	2.47317	-1.65768	16.0924	6.67826e-36	9.47008e-35	70.7005
chr3:52519362	2.48524	-0.72311	16.0924	6.67916e-36	9.47134e-35	70.7004
chr1:55397783	1.99037	0.513354	16.0924	6.68046e-36	9.47316e-35	70.7002
chr15:90665091	2.05012	-3.01396	16.0924	6.68117e-36	9.47414e-35	70.7001
chr20:3673722	-2.13366	-1.76195	-16.0923	6.68238e-36	9.47585e-35	70.6999
chr10:75777113	-3.24951	1.45463	-16.0923	6.68425e-36	9.47849e-35	70.6996
chr10:124545236	-1.81902	2.41256	-16.0922	6.68653e-36	9.48169e-35	70.6993
chr7:105228808	2.64683	-0.137439	16.0922	6.68771e-36	9.48334e-35	70.6991
chr12:132582722	3.15146	-1.14549	16.0922	6.68899e-36	9.48514e-35	70.6989
chr20:57167086	1.8861	1.68012	16.0922	6.68924e-36	9.48548e-35	70.6988
chr11:65585523	3.26756	-1.03085	16.0922	6.68959e-36	9.48595e-35	70.6988
chr14:53151747	2.07683	-3.3178	16.0922	6.68967e-36	9.48604e-35	70.6988
chr1:3166434	-2.44463	1.98902	-16.0922	6.68998e-36	9.48647e-35	70.6987
chr17:82315043	-2.08476	-1.10189	-16.0922	6.69e-36	9.48648e-35	70.6987
chr10:117532746	2.66232	-2.20116	16.0922	6.69003e-36	9.48651e-35	70.6987
chr17:82237167	-2.15	1.68756	-16.0921	6.69012e-36	9.4866e-35	70.6987
chr20:37523208	2.08085	-2.68457	16.0921	6.69013e-36	9.4866e-35	70.6987
chr20:62836336	2.60817	-1.58896	16.0921	6.69133e-36	9.48829e-35	70.6985
chr4:18319662	1.52329	1.20043	16.0921	6.69358e-36	9.49146e-35	70.6982
chr11:85810460	2.56049	-2.48183	16.0921	6.69377e-36	9.49169e-35	70.6982
chr3:195162282	-3.115	1.42713	-16.0921	6.69377e-36	9.49169e-35	70.6982
chr16:49437544	2.10671	1.77335	16.0921	6.69405e-36	9.49207e-35	70.6981
chr14:99574384	3.1739	-1.6889	16.0921	6.69428e-36	9.49238e-35	70.6981
chr2:231483986	2.46585	-1.9161	16.092	6.69462e-36	9.49284e-35	70.698
chr10:4850018	-1.54232	-2.93787	-16.092	6.69553e-36	9.49411e-35	70.6979
chr3:169666200	3.09305	-1.21811	16.092	6.69704e-36	9.49623e-35	70.6977
chr10:89130142	-2.93195	0.872317	-16.092	6.69776e-36	9.49724e-35	70.6976
chr2:191846783	-2.43402	-0.251402	-16.092	6.69819e-36	9.49783e-35	70.6975
chr9:136179042	1.89976	-0.515732	16.092	6.69826e-36	9.4979e-35	70.6975
chr11:31818878	3.39683	-1.77024	16.0919	6.69988e-36	9.50018e-35	70.6973
chr2:241852615	1.7839	2.19744	16.0919	6.70076e-36	9.50141e-35	70.6971
chr17:82593694	2.02671	-0.876159	16.0919	6.70202e-36	9.50318e-35	70.6969
chr1:25709002	1.57061	2.38104	16.0919	6.70233e-36	9.50359e-35	70.6969
chr11:1746544	-1.94159	2.0086	-16.0918	6.70469e-36	9.50693e-35	70.6965
chr12:44852193	1.83073	2.3311	16.0918	6.70476e-36	9.507e-35	70.6965
chr17:78972133	1.79451	0.476646	16.0918	6.70538e-36	9.50785e-35	70.6964
chr3:181726004	2.25146	-2.92866	16.0918	6.70538e-36	9.50785e-35	70.6964
chr9:95086416	-2.08549	2.19677	-16.0918	6.7055e-36	9.50799e-35	70.6964
chr2:67694617	2.15573	-2.40091	16.0917	6.70716e-36	9.51032e-35	70.6962
chr10:17808703	1.57841	1.09018	16.0917	6.70794e-36	9.51142e-35	70.6961
chr7:47827454	-3.19427	1.89921	-16.0917	6.7088e-36	9.51261e-35	70.6959
chr8:28351778	3.12317	-1.95049	16.0917	6.70912e-36	9.51304e-35	70.6959
chr7:44189151	-1.53476	1.26982	-16.0917	6.70946e-36	9.51351e-35	70.6958
chr20:62836057	2.6678	-0.65122	16.0917	6.7098e-36	9.51397e-35	70.6958
chr10:4383624	2.11951	0.0740244	16.0917	6.71063e-36	9.51514e-35	70.6957
chr11:61968572	2.05756	-2.77012	16.0917	6.71139e-36	9.51619e-35	70.6955
chr5:501152	-2.92341	0.64439	-16.0916	6.71265e-36	9.51796e-35	70.6954
chr6:158017254	-1.67268	2.74268	-16.0916	6.71269e-36	9.51799e-35	70.6953
chr15:29140315	2.00024	-1.57976	16.0916	6.71308e-36	9.51853e-35	70.6953
chr20:44246202	1.88598	-1.92384	16.0916	6.71361e-36	9.51925e-35	70.6952
chr13:66781399	-2.46061	1.84006	-16.0916	6.71387e-36	9.51962e-35	70.6952
chr2:171526794	1.94037	1.30128	16.0915	6.71621e-36	9.5229e-35	70.6948
chr16:30335919	1.6178	1.11232	16.0915	6.71625e-36	9.52295e-35	70.6948
chr7:131104254	-2.11195	-1.40463	-16.0915	6.71637e-36	9.5231e-35	70.6948
chr19:36775975	2.50841	-2.55372	16.0915	6.71888e-36	9.52664e-35	70.6944
chr20:64204201	1.28037	1.44433	16.0915	6.71908e-36	9.5269e-35	70.6944
chr11:971415	-1.83732	1.27866	-16.0914	6.72014e-36	9.52838e-35	70.6942
chr14:94563380	-2.81512	1.4272	-16.0914	6.72024e-36	9.52851e-35	70.6942
chr20:62923585	3.13	-1.855	16.0914	6.72082e-36	9.52931e-35	70.6941
chr20:10939442	-3.01	1.32988	-16.0914	6.72121e-36	9.52985e-35	70.6941
chr12:46110183	-2.39049	2.48854	-16.0914	6.72191e-36	9.53081e-35	70.694
chr16:57759799	3.12841	-1.58811	16.0914	6.72216e-36	9.53115e-35	70.6939
chr11:1036621	1.50159	1.61543	16.0914	6.72383e-36	9.5335e-35	70.6937
chr7:94052600	2.50756	-0.531463	16.0913	6.72497e-36	9.5351e-35	70.6935
chr6:155121828	2.59256	-2.34909	16.0913	6.72514e-36	9.53532e-35	70.6935
chr10:116139016	-3.12171	1.33427	-16.0913	6.72518e-36	9.53536e-35	70.6935
chr3:177359351	2.06707	-3.33195	16.0913	6.72548e-36	9.53576e-35	70.6934
chr11:31281004	-2.79951	1.34134	-16.0913	6.72603e-36	9.53653e-35	70.6934
chr12:132569700	1.88195	1.055	16.0913	6.72627e-36	9.53684e-35	70.6933
chr14:104932590	3.35305	-2.15652	16.0913	6.72676e-36	9.53751e-35	70.6933
chr7:81333812	-2.41476	1.2475	-16.0913	6.72757e-36	9.53865e-35	70.6931
chr6:170176691	-2.44976	2.36232	-16.0913	6.72838e-36	9.53977e-35	70.693
chr2:1910214	1.54951	1.70488	16.0912	6.72919e-36	9.54091e-35	70.6929
chr17:73348355	1.5989	1.96055	16.0912	6.72932e-36	9.54107e-35	70.6929
chr20:25296099	3.09378	-0.690061	16.0912	6.72947e-36	9.54127e-35	70.6929
chr1:6961958	2.12878	-2.48829	16.0912	6.72966e-36	9.54152e-35	70.6928
chr13:85793907	1.77073	2.14683	16.0912	6.73028e-36	9.54238e-35	70.6927
chr17:18150838	1.79	1.74756	16.0912	6.73066e-36	9.5429e-35	70.6927
chr19:7386437	1.98976	-2.71439	16.0912	6.73096e-36	9.54329e-35	70.6926
chr1:217140636	2.94134	-1.69372	16.0912	6.73097e-36	9.54329e-35	70.6926
chr9:130044001	3.05683	-2.06963	16.0912	6.731e-36	9.54332e-35	70.6926
chr12:56222659	-1.57049	-3.00817	-16.0912	6.73122e-36	9.54361e-35	70.6926
chr17:65058110	-3.1961	1.12902	-16.0912	6.73154e-36	9.54405e-35	70.6925
chr6:10425319	3.00598	-1.64006	16.0911	6.73285e-36	9.54587e-35	70.6924
chr21:38296583	3.32866	-1.56616	16.0911	6.73321e-36	9.54637e-35	70.6923
chr2:141481645	1.84585	2.06012	16.0911	6.73343e-36	9.54666e-35	70.6923
chr3:193869916	2.07524	-2.90128	16.0911	6.73352e-36	9.54677e-35	70.6922
chr12:1631154	3.01622	-0.875915	16.0911	6.73412e-36	9.5476e-35	70.6922
chr5:149959972	1.82451	-0.3875	16.0911	6.73419e-36	9.54769e-35	70.6922
chr17:81461170	-2.93707	0.42061	-16.0911	6.73605e-36	9.55029e-35	70.6919
chr17:56228412	-2.86	1.21159	-16.091	6.73776e-36	9.55271e-35	70.6916
chr5:36619016	1.78963	1.65701	16.091	6.73781e-36	9.55276e-35	70.6916
chr3:184583491	2.19829	-3.21829	16.091	6.73878e-36	9.55411e-35	70.6915
chr5:73909692	1.82366	2.64732	16.091	6.73904e-36	9.55446e-35	70.6914
chr8:144533101	1.51195	1.89598	16.091	6.73996e-36	9.55574e-35	70.6913
chr1:22129597	-2.22537	2.20146	-16.091	6.74031e-36	9.55623e-35	70.6912
chr1:228008734	2.10232	-3.20823	16.0909	6.74189e-36	9.55844e-35	70.691
chr19:2627510	2.98659	-3.02439	16.0909	6.74208e-36	9.5587e-35	70.691
chr9:106065136	2.61841	1.33567	16.0909	6.74234e-36	9.55904e-35	70.6909
chr9:135484322	1.64915	1.99409	16.0909	6.74255e-36	9.55931e-35	70.6909
chr17:50199606	2.37415	-2.56293	16.0909	6.74301e-36	9.55996e-35	70.6908
chr5:68434312	2.90256	-3.12177	16.0909	6.74355e-36	9.5607e-35	70.6908
chr9:134268595	-1.83463	-2.12244	-16.0909	6.74499e-36	9.56273e-35	70.6905
chr1:149936325	3.3228	-1.81189	16.0909	6.74567e-36	9.56366e-35	70.6904
chr5:14756479	-2.4661	1.93256	-16.0908	6.74609e-36	9.56424e-35	70.6904
chr16:55332024	2.88415	-1.92963	16.0908	6.74669e-36	9.56507e-35	70.6903
chr3:196219299	-2.02512	-1.95854	-16.0908	6.7467e-36	9.56507e-35	70.6903
chr9:120458569	-2.36744	1.72348	-16.0908	6.74823e-36	9.56721e-35	70.6901
chr6:72623891	2.41488	-2.17793	16.0908	6.74846e-36	9.56752e-35	70.69
chr1:114155977	1.62073	1.35366	16.0908	6.74853e-36	9.5676e-35	70.69
chr2:112840035	2.38963	0.297134	16.0908	6.74914e-36	9.56845e-35	70.6899
chr16:29184611	-1.69768	1.18274	-16.0908	6.74928e-36	9.56863e-35	70.6899
chr14:75063309	1.72659	-1.85451	16.0908	6.74939e-36	9.56876e-35	70.6899
chr19:42468587	2.99854	-1.21756	16.0908	6.74974e-36	9.56924e-35	70.6898
chr16:1160677	-3.07634	0.783537	-16.0908	6.75001e-36	9.56961e-35	70.6898
chr22:19766840	2.68415	-3.01268	16.0907	6.75009e-36	9.56969e-35	70.6898
chr10:11870411	2.70902	-2.10244	16.0907	6.75034e-36	9.57003e-35	70.6898
chr10:133200401	1.9589	-2.38701	16.0907	6.75047e-36	9.57019e-35	70.6897
chr12:80716997	2.68622	-1.70848	16.0907	6.75188e-36	9.57218e-35	70.6895
chr2:201452612	1.9361	-2.62854	16.0907	6.75225e-36	9.57269e-35	70.6895
chr19:58368060	2.44598	0.117744	16.0907	6.75267e-36	9.57326e-35	70.6894
chr4:159358796	2.30976	1.7778	16.0907	6.75368e-36	9.57467e-35	70.6893
chr4:25843588	1.70061	-0.469207	16.0907	6.75431e-36	9.57554e-35	70.6892
chr9:133554548	1.90146	1.66878	16.0906	6.75442e-36	9.57568e-35	70.6892
chr5:113059700	2.30927	1.56683	16.0906	6.75453e-36	9.57581e-35	70.6891
chr14:98960333	-2.38695	0.533598	-16.0906	6.75479e-36	9.57617e-35	70.6891
chr7:144410447	2.11524	-1.61482	16.0906	6.75518e-36	9.5767e-35	70.689
chr16:54942540	1.9911	1.3214	16.0906	6.75543e-36	9.57704e-35	70.689
chr3:169966450	1.74085	-3.0014	16.0906	6.75563e-36	9.5773e-35	70.689
chr6:45664061	2.32817	-1.42348	16.0906	6.75571e-36	9.57739e-35	70.689
chr15:44458670	-2.83451	1.31043	-16.0906	6.75754e-36	9.57997e-35	70.6887
chr4:3679164	1.63976	2.05366	16.0906	6.75793e-36	9.5805e-35	70.6886
chr1:214640323	2.09488	2.75756	16.0906	6.75804e-36	9.58064e-35	70.6886
chr7:50093378	1.77378	-0.581768	16.0905	6.75966e-36	9.58292e-35	70.6884
chr7:23345773	-1.90756	1.93366	-16.0905	6.76138e-36	9.58533e-35	70.6881
chr12:19438323	2.10683	1.81512	16.0905	6.76234e-36	9.58667e-35	70.688
chr12:26272382	2.31329	0.290061	16.0905	6.76259e-36	9.58701e-35	70.6879
chr1:970720	-1.61671	-1.05482	-16.0905	6.76269e-36	9.58713e-35	70.6879
chr1:2314309	2.28232	-2.41482	16.0904	6.76294e-36	9.58747e-35	70.6879
chr2:109528243	1.89683	2.08402	16.0904	6.76334e-36	9.58802e-35	70.6878
chr11:75425385	2.04732	1.32646	16.0904	6.76439e-36	9.58948e-35	70.6877
chr11:3189499	1.87512	0.117195	16.0904	6.76609e-36	9.59188e-35	70.6874
chr6:168218620	-2.65439	1.06683	-16.0904	6.76652e-36	9.59247e-35	70.6874
chr1:14997578	1.89037	1.65006	16.0903	6.76749e-36	9.59382e-35	70.6872
chr19:7646285	-1.87927	1.26561	-16.0903	6.76774e-36	9.59416e-35	70.6872
chr14:99538080	1.56634	0.896951	16.0903	6.76972e-36	9.59695e-35	70.6869
chr1:40988605	1.9039	1.98598	16.0903	6.76977e-36	9.597e-35	70.6869
chr1:234531340	2.88098	-1.87037	16.0903	6.77006e-36	9.59738e-35	70.6868
chr7:1226661	1.73122	-2.54244	16.0903	6.77014e-36	9.59747e-35	70.6868
chr2:2577710	2.08829	0.0786585	16.0903	6.77015e-36	9.59747e-35	70.6868
chr4:1221531	-2.55146	1.77	-16.0903	6.77028e-36	9.59764e-35	70.6868
chr11:104956510	1.64024	2.12549	16.0903	6.77067e-36	9.59817e-35	70.6867
chr1:2132246	1.7839	1.63866	16.0902	6.77156e-36	9.59942e-35	70.6866
chr19:54461375	-2.12049	2.46622	-16.0902	6.77166e-36	9.59954e-35	70.6866
chr8:37795439	2.05756	0.326707	16.0902	6.77257e-36	9.6008e-35	70.6865
chr17:6711099	-2.26463	1.14963	-16.0902	6.77296e-36	9.60134e-35	70.6864
chr2:159135652	2.14476	1.91555	16.0902	6.77324e-36	9.60172e-35	70.6864
chr7:151411535	-1.49232	1.73396	-16.0902	6.77387e-36	9.60258e-35	70.6863
chr16:86579788	1.89378	-3.28909	16.0902	6.77526e-36	9.60454e-35	70.6861
chr11:114211956	2.35159	0.00652439	16.0901	6.77638e-36	9.60611e-35	70.6859
chr14:75770558	-2.64451	1.63274	-16.0901	6.77684e-36	9.60674e-35	70.6858
chr1:158999469	3.35951	-2.28122	16.0901	6.77728e-36	9.60735e-35	70.6858
chr19:47780010	3.26878	-1.96293	16.0901	6.77828e-36	9.60874e-35	70.6856
chr9:88077207	2.23427	-1.14823	16.0901	6.77869e-36	9.6093e-35	70.6856
chr11:82734599	1.60512	2.13354	16.0901	6.7787e-36	9.6093e-35	70.6856
chr16:1429213	1.6972	2.10043	16.09	6.78134e-36	9.61303e-35	70.6852
chr14:100727612	1.81732	-0.338171	16.09	6.78231e-36	9.61437e-35	70.685
chr2:96636971	-2.30646	1.42006	-16.09	6.78356e-36	9.61613e-35	70.6848
chr21:30268748	1.84732	-1.81305	16.0899	6.78476e-36	9.61782e-35	70.6847
chr1:3014899	1.66732	0.723415	16.0899	6.78491e-36	9.61801e-35	70.6846
chr7:31897309	-2.84585	1.41037	-16.0899	6.78572e-36	9.61914e-35	70.6845
chr17:29524689	-3.19756	1.39171	-16.0899	6.78609e-36	9.61964e-35	70.6845
chr10:35637384	2.4422	-1.53415	16.0899	6.7866e-36	9.62034e-35	70.6844
chr4:78244479	-2.79951	0.789512	-16.0899	6.78693e-36	9.6208e-35	70.6844
chr1:31587128	-1.75378	0.994207	-16.0899	6.78877e-36	9.62338e-35	70.6841
chr4:140296626	3.50317	-2.03732	16.0898	6.78926e-36	9.62405e-35	70.684
chr5:394725	2.67024	1.62732	16.0898	6.7893e-36	9.62409e-35	70.684
chr7:30996999	1.79463	0.290976	16.0898	6.78956e-36	9.62444e-35	70.684
chr5:55223469	3.22232	-2.61591	16.0898	6.78984e-36	9.62482e-35	70.6839
chr18:58629187	2.51024	-2.44683	16.0898	6.79054e-36	9.6258e-35	70.6838
chr12:132309105	-2.23329	1.09921	-16.0898	6.79083e-36	9.62618e-35	70.6838
chr5:168653985	-1.93854	-1.3078	-16.0898	6.79175e-36	9.62747e-35	70.6836
chr1:39789593	1.79146	-2.72756	16.0898	6.79195e-36	9.62772e-35	70.6836
chr8:38440697	2.03183	0.832378	16.0898	6.79195e-36	9.62772e-35	70.6836
chr3:74267842	1.65207	-2.52518	16.0898	6.79203e-36	9.62781e-35	70.6836
chr13:114034827	2.00122	1.56878	16.0898	6.79254e-36	9.62851e-35	70.6835
chr6:156870079	2.14476	0.612866	16.0897	6.79443e-36	9.63117e-35	70.6832
chr12:92356708	-1.93963	1.34835	-16.0897	6.7953e-36	9.63238e-35	70.6831
chr12:1642174	1.96061	0.527744	16.0897	6.79718e-36	9.63502e-35	70.6828
chr8:1974961	2.53988	-2.32848	16.0897	6.79743e-36	9.63536e-35	70.6828
chr16:88726530	1.80512	1.9222	16.0896	6.79921e-36	9.63787e-35	70.6825
chr14:104086709	1.59939	1.49067	16.0896	6.7993e-36	9.63796e-35	70.6825
chr1:6588451	-1.8322	2.28854	-16.0896	6.79931e-36	9.63796e-35	70.6825
chr12:113635303	-1.99195	1.06	-16.0896	6.80026e-36	9.63929e-35	70.6824
chr7:2066515	-1.82061	2.5014	-16.0896	6.80031e-36	9.63935e-35	70.6824
chr2:176490775	3.62561	-1.7189	16.0896	6.80083e-36	9.64006e-35	70.6823
chr6:85418774	2.27829	1.81439	16.0896	6.8009e-36	9.64014e-35	70.6823
chr2:89205323	1.86171	-2.06537	16.0896	6.80147e-36	9.64093e-35	70.6822
chr5:92640704	-2.78012	1.62128	-16.0895	6.80241e-36	9.64225e-35	70.6821
chr3:44870826	-2.86195	1.75146	-16.0895	6.80259e-36	9.64248e-35	70.682
chr16:54936574	3.32134	-1.9436	16.0895	6.8043e-36	9.64489e-35	70.6818
chr6:41631129	1.65902	2.29695	16.0895	6.8044e-36	9.645e-35	70.6818
chr3:195761725	-2.07561	-1.20378	-16.0895	6.80495e-36	9.64576e-35	70.6817
chr3:114684535	-3.27256	1.55652	-16.0895	6.80533e-36	9.64628e-35	70.6816
chr11:62548946	-2.07476	2.34677	-16.0895	6.80561e-36	9.64666e-35	70.6816
chr22:26550746	1.66524	2.02896	16.0895	6.80576e-36	9.64686e-35	70.6816
chr16:73215683	-2.00146	1.78293	-16.0895	6.80578e-36	9.64687e-35	70.6816
chr12:52690876	2.37659	-1.99049	16.0894	6.80672e-36	9.64818e-35	70.6814
chr9:134365952	2.3961	-2.30183	16.0894	6.80705e-36	9.64862e-35	70.6814
chr2:236567554	2.37512	-2.49695	16.0894	6.8084e-36	9.65052e-35	70.6812
chr5:35231170	-1.82317	2.10122	-16.0894	6.80909e-36	9.65148e-35	70.6811
chr1:90561784	1.67439	0.811098	16.0893	6.81064e-36	9.65363e-35	70.6809
chr17:6473429	1.46841	-3.3675	16.0893	6.81064e-36	9.65363e-35	70.6809
chr3:43366844	-2.02512	2.84756	-16.0893	6.81102e-36	9.65416e-35	70.6808
chr1:31708623	1.71037	1.61091	16.0893	6.81197e-36	9.65548e-35	70.6807
chr4:138559570	-2.90122	1.63732	-16.0893	6.81256e-36	9.6563e-35	70.6806
chr7:48454993	2.04537	1.45744	16.0893	6.81332e-36	9.65735e-35	70.6805
chr3:129604934	1.9972	-0.380915	16.0893	6.81432e-36	9.65875e-35	70.6803
chr5:138731199	-1.7739	2.57817	-16.0892	6.81518e-36	9.65995e-35	70.6802
chr19:13012902	2.36305	-2.00787	16.0892	6.81539e-36	9.66022e-35	70.6802
chr8:100386166	-2.02573	0.549939	-16.0892	6.81594e-36	9.66098e-35	70.6801
chr1:39646467	2.21451	-2.1136	16.0892	6.8162e-36	9.66134e-35	70.68
chr2:37891841	1.48402	2.24945	16.0892	6.81705e-36	9.66252e-35	70.6799
chr7:34321400	1.87988	-3.39811	16.0892	6.81719e-36	9.6627e-35	70.6799
chr4:7048970	-1.58329	3.14445	-16.0892	6.81758e-36	9.66323e-35	70.6798
chr1:35444339	2.00598	1.43299	16.0892	6.81896e-36	9.66517e-35	70.6796
chr5:132655952	1.76256	-2.62494	16.0891	6.81947e-36	9.66588e-35	70.6796
chr16:29251236	2.10902	0.548293	16.0891	6.82104e-36	9.66808e-35	70.6793
chr1:202312115	-1.7272	-2.73128	-16.0891	6.82145e-36	9.66865e-35	70.6793
chr20:1375855	-1.7589	1.42518	-16.0891	6.82216e-36	9.66963e-35	70.6792
chr12:132433296	-3.12354	0.934207	-16.0891	6.82223e-36	9.66971e-35	70.6792
chr13:110547169	1.96354	-2.51226	16.0891	6.8223e-36	9.66979e-35	70.6792
chr2:112644761	2.04378	-3.30787	16.0891	6.8229e-36	9.67062e-35	70.6791
chr2:161428263	2.09585	-2.1922	16.089	6.82411e-36	9.67231e-35	70.6789
chr21:46622337	-2.12463	-0.558537	-16.089	6.82466e-36	9.67307e-35	70.6788
chr1:121458874	-2.56329	0.103841	-16.089	6.82469e-36	9.67309e-35	70.6788
chr4:7588247	2.77	0.315366	16.089	6.82651e-36	9.67565e-35	70.6785
chr7:122996719	1.8078	1.15439	16.089	6.82689e-36	9.67617e-35	70.6785
chr4:184268170	2.85256	-2.1586	16.089	6.82776e-36	9.67738e-35	70.6784
chr2:150587985	2.13537	-1.29598	16.089	6.82777e-36	9.67738e-35	70.6784
chr18:77087120	3.06695	-1.30543	16.089	6.82778e-36	9.67738e-35	70.6784
chr15:44536004	1.74085	-2.68421	16.0889	6.82869e-36	9.67864e-35	70.6782
chr11:126945779	1.95744	0.769329	16.0889	6.82941e-36	9.67966e-35	70.6781
chr17:67024966	-1.80854	2.21683	-16.0889	6.83001e-36	9.68047e-35	70.678
chr13:51727707	2.145	2.60591	16.0889	6.83061e-36	9.68131e-35	70.6779
chr1:167629355	1.47354	0.804817	16.0889	6.8307e-36	9.68141e-35	70.6779
chr11:120616478	1.71171	2.44	16.0889	6.83108e-36	9.68193e-35	70.6779
chr10:12553606	1.77561	2.47915	16.0889	6.8316e-36	9.68265e-35	70.6778
chr1:172361260	-1.9561	0.803415	-16.0889	6.83175e-36	9.68285e-35	70.6778
chr21:34795619	2.98341	-1.89341	16.0888	6.83254e-36	9.68395e-35	70.6777
chr6:167684741	-3.15878	1.25902	-16.0888	6.8333e-36	9.68501e-35	70.6775
chr19:911940	1.83805	-0.507439	16.0888	6.83352e-36	9.6853e-35	70.6775
chr19:3671968	-2.1061	-1.81622	-16.0888	6.83355e-36	9.68532e-35	70.6775
chr11:1040239	-2.905	1.25652	-16.0888	6.83547e-36	9.688e-35	70.6772
chr17:17031395	1.77768	2.17067	16.0888	6.83547e-36	9.688e-35	70.6772
chr1:12528692	-2.83915	1.56494	-16.0888	6.83578e-36	9.68842e-35	70.6772
chr4:29045650	-2.31841	1.78006	-16.0888	6.83605e-36	9.68878e-35	70.6771
chr2:64636172	-2.82695	0.840061	-16.0887	6.83796e-36	9.69147e-35	70.6769
chr16:88781210	2.96207	-2.03957	16.0887	6.83864e-36	9.69241e-35	70.6768
chr5:124735383	2.2128	-3.39421	16.0887	6.83921e-36	9.6932e-35	70.6767
chr6:1620451	2.79378	-2.38762	16.0887	6.83926e-36	9.69325e-35	70.6767
chr14:77026570	3.46988	-2.11348	16.0886	6.84115e-36	9.6959e-35	70.6764
chr2:51222330	1.71732	1.94683	16.0886	6.84116e-36	9.6959e-35	70.6764
chr14:105529422	2.38146	-2.95646	16.0886	6.84142e-36	9.69626e-35	70.6764
chr12:118176154	-2.90341	1.39744	-16.0886	6.84191e-36	9.69693e-35	70.6763
chr19:46908414	-3.24366	1.04305	-16.0886	6.84221e-36	9.69734e-35	70.6762
chr14:75455367	1.87561	-2.62488	16.0886	6.84236e-36	9.69753e-35	70.6762
chr6:152987442	-1.69122	1.94805	-16.0886	6.84291e-36	9.69828e-35	70.6761
chr14:32940742	-1.48671	1.19238	-16.0886	6.84378e-36	9.69951e-35	70.676
chr11:66311621	1.85341	-2.90988	16.0886	6.84424e-36	9.70014e-35	70.6759
chr12:132572131	3.14829	-1.80963	16.0886	6.84427e-36	9.70016e-35	70.6759
chr14:69571854	2.3711	-3.61665	16.0886	6.84459e-36	9.70059e-35	70.6759
chr1:37727005	-2.03085	0.211646	-16.0886	6.84468e-36	9.7007e-35	70.6759
chr12:4445494	1.66085	2.24116	16.0886	6.84471e-36	9.70073e-35	70.6759
chr5:137889786	1.77195	0.957073	16.0886	6.84503e-36	9.70116e-35	70.6758
chr12:57207951	-1.50988	2.42177	-16.0885	6.84529e-36	9.7015e-35	70.6758
chr1:154749544	1.71659	0.343049	16.0885	6.84564e-36	9.70198e-35	70.6757
chr6:36753159	-3.01061	1.26213	-16.0885	6.84599e-36	9.70246e-35	70.6757
chr10:62642704	1.7228	1.93591	16.0885	6.84834e-36	9.70577e-35	70.6753
chr22:20904806	-2.08366	-2.21695	-16.0884	6.85096e-36	9.70946e-35	70.675
chr10:117132973	2.35463	-2.89476	16.0884	6.8511e-36	9.70963e-35	70.6749
chr5:2094188	-3.08329	1.5453	-16.0884	6.85117e-36	9.70971e-35	70.6749
chr15:68051265	1.85988	1.26189	16.0884	6.85199e-36	9.71086e-35	70.6748
chr1:155322276	2.38549	-2.08201	16.0884	6.85285e-36	9.71206e-35	70.6747
chr6:31901253	2.74963	-2.71677	16.0884	6.85327e-36	9.71264e-35	70.6746
chr8:109603153	-1.76268	2.71232	-16.0884	6.85331e-36	9.71267e-35	70.6746
chr5:88679987	3.05256	-1.36628	16.0884	6.85342e-36	9.7128e-35	70.6746
chr4:110641659	1.57354	-2.66738	16.0884	6.85374e-36	9.71324e-35	70.6746
chr2:45643098	1.80366	1.93378	16.0883	6.85422e-36	9.71391e-35	70.6745
chr11:65182490	2.10244	-3.53244	16.0883	6.85426e-36	9.71394e-35	70.6745
chr22:23457756	2.8978	-1.75037	16.0883	6.85571e-36	9.71598e-35	70.6743
chr2:179428865	-1.73902	-2.30866	-16.0883	6.85652e-36	9.7171e-35	70.6742
chr2:44802045	2.06683	-3.2711	16.0883	6.85658e-36	9.71717e-35	70.6741
chr6:81751470	2.14927	-2.55354	16.0883	6.85677e-36	9.71742e-35	70.6741
chr6:11241849	3.38793	-1.72372	16.0882	6.85838e-36	9.71968e-35	70.6739
chr12:50923610	1.73146	1.36646	16.0882	6.85983e-36	9.72172e-35	70.6737
chr12:131855937	1.88378	-1.69128	16.0882	6.85994e-36	9.72185e-35	70.6737
chr20:46350448	2.25524	-0.574695	16.0882	6.86032e-36	9.72237e-35	70.6736
chr1:10861412	-1.56988	-0.3775	-16.0882	6.86041e-36	9.72248e-35	70.6736
chr2:120710314	2.29951	1.8189	16.0882	6.86059e-36	9.72272e-35	70.6736
chr11:69471689	2.10244	-1.66634	16.0882	6.86218e-36	9.72495e-35	70.6733
chr11:9265942	2.49207	-1.76896	16.0881	6.86437e-36	9.72803e-35	70.673
chr17:68759629	1.62061	-3.54079	16.0881	6.86514e-36	9.7291e-35	70.6729
chr4:81335406	1.6278	2.08659	16.0881	6.86521e-36	9.72918e-35	70.6729
chr12:40444474	-1.85159	1.10835	-16.0881	6.86539e-36	9.72942e-35	70.6729
chr20:35174667	1.87683	1.77268	16.0881	6.86555e-36	9.72962e-35	70.6728
chr12:110566520	1.92671	1.30067	16.0881	6.86569e-36	9.72981e-35	70.6728
chr1:67559343	3.00378	-1.61299	16.0881	6.8661e-36	9.73037e-35	70.6728
chr19:36104981	1.85512	2.26256	16.0881	6.86671e-36	9.7312e-35	70.6727
chr9:122217180	3.48354	-1.97006	16.088	6.86781e-36	9.73275e-35	70.6725
chr12:64532202	3.22976	-1.73585	16.088	6.86891e-36	9.73428e-35	70.6723
chr1:206910156	2.77439	-1.36159	16.088	6.86936e-36	9.73491e-35	70.6723
chr10:92420394	1.67232	-3.00835	16.088	6.86993e-36	9.7357e-35	70.6722
chr17:31426097	2.22817	-0.54872	16.088	6.87085e-36	9.73697e-35	70.6721
chr10:103231435	3.21695	-1.63506	16.088	6.87114e-36	9.73736e-35	70.672
chr2:222294145	2.96488	-2.49573	16.0879	6.87234e-36	9.73905e-35	70.6718
chr19:38386441	2.48659	-1.54646	16.0879	6.87304e-36	9.74002e-35	70.6717
chr17:32927444	1.34195	0.00780488	16.0879	6.87494e-36	9.7427e-35	70.6715
chr6:33417292	1.8978	-2.74768	16.0879	6.8756e-36	9.74361e-35	70.6714
chr10:121609042	1.71098	-2.60902	16.0878	6.87607e-36	9.74426e-35	70.6713
chr10:119677306	1.66768	2.60652	16.0878	6.87625e-36	9.74449e-35	70.6713
chr16:2318850	2.21402	1.07872	16.0878	6.87841e-36	9.74752e-35	70.671
chr5:73228399	-2.61488	1.5128	-16.0878	6.87893e-36	9.74825e-35	70.6709
chr9:137281601	2.66341	-1.05439	16.0878	6.87904e-36	9.74838e-35	70.6709
chr20:10077261	1.58671	-2.40994	16.0878	6.87924e-36	9.74865e-35	70.6708
chr14:104118157	3.24317	-1.58049	16.0878	6.87979e-36	9.7494e-35	70.6708
chr16:23497491	2.5389	-1.85787	16.0878	6.8798e-36	9.7494e-35	70.6708
chr3:13553470	-1.77439	1.87963	-16.0878	6.87993e-36	9.74956e-35	70.6707
chr5:132867533	1.675	1.97628	16.0877	6.88099e-36	9.75105e-35	70.6706
chr6:43634974	-2.0789	2.11909	-16.0877	6.88241e-36	9.75304e-35	70.6704
chr19:53102077	2.2872	-2.65116	16.0877	6.88275e-36	9.7535e-35	70.6703
chr14:101457959	-1.81415	-3.1528	-16.0877	6.88315e-36	9.75405e-35	70.6703
chr16:10695125	-2.10012	1.75323	-16.0877	6.88362e-36	9.75469e-35	70.6702
chr20:53126270	-3.02256	1.03567	-16.0876	6.88557e-36	9.75744e-35	70.6699
chr17:78934296	2.28988	-2.8003	16.0876	6.88633e-36	9.75849e-35	70.6698
chr20:48684725	1.28098	0.906829	16.0876	6.88635e-36	9.75851e-35	70.6698
chr2:226906177	-2.17207	2.35713	-16.0876	6.88658e-36	9.75881e-35	70.6698
chr7:156002214	-2.91293	0.807683	-16.0876	6.88676e-36	9.75904e-35	70.6698
chr4:94298806	-2.18622	1.55409	-16.0876	6.88747e-36	9.76003e-35	70.6696
chr5:172904928	2.95585	-1.96415	16.0876	6.88785e-36	9.76056e-35	70.6696
chr6:30827257	2.71451	-1.79018	16.0876	6.88801e-36	9.76075e-35	70.6696
chr10:89516232	3.17329	-1.72738	16.0876	6.88818e-36	9.76098e-35	70.6695
chr8:141226233	-1.63159	2.63665	-16.0876	6.88821e-36	9.761e-35	70.6695
chr7:37447450	1.6522	-2.36476	16.0876	6.88878e-36	9.76178e-35	70.6695
chr17:57338598	-2.35232	-0.0267683	-16.0875	6.88919e-36	9.76235e-35	70.6694
chr9:91118067	1.80415	-3.31256	16.0875	6.89058e-36	9.7643e-35	70.6692
chr4:16582791	1.59585	2.35256	16.0875	6.89165e-36	9.76579e-35	70.669
chr1:8382447	-1.77012	2.52335	-16.0875	6.89222e-36	9.76659e-35	70.669
chr1:7479023	1.94805	0.434878	16.0875	6.89262e-36	9.76714e-35	70.6689
chr2:23506043	-1.98244	0.966098	-16.0875	6.893e-36	9.76765e-35	70.6688
chr1:28886589	2.02744	-1.66287	16.0874	6.89359e-36	9.76846e-35	70.6688
chr2:176149559	1.47854	0.189878	16.0874	6.89402e-36	9.76905e-35	70.6687
chr6:28010717	1.75841	1.07933	16.0874	6.89544e-36	9.77105e-35	70.6685
chr12:57175984	-1.6411	-2.05945	-16.0874	6.8966e-36	9.77268e-35	70.6683
chr13:48001721	2.31195	-2.20439	16.0874	6.8969e-36	9.77308e-35	70.6683
chr16:30661326	2.19317	-0.91378	16.0874	6.89732e-36	9.77365e-35	70.6682
chr9:97855176	2.39878	-2.61415	16.0874	6.89767e-36	9.77413e-35	70.6682
chr2:12967174	1.73317	2.06293	16.0873	6.89804e-36	9.77462e-35	70.6681
chr1:27349925	2.99195	-2.60634	16.0873	6.89805e-36	9.77462e-35	70.6681
chr22:43925574	-2.01732	0.0845122	-16.0873	6.89866e-36	9.77546e-35	70.668
chr2:42492644	2.35646	-2.33896	16.0873	6.9003e-36	9.77777e-35	70.6678
chr2:131724056	1.83427	-0.0909146	16.0873	6.90055e-36	9.77811e-35	70.6678
chr1:228650455	-1.72512	-0.103537	-16.0873	6.90067e-36	9.77826e-35	70.6677
chr12:132452125	1.63707	1.61134	16.0873	6.90211e-36	9.78028e-35	70.6675
chr1:204125685	1.67622	1.80726	16.0872	6.90335e-36	9.78202e-35	70.6673
chr17:63841378	1.65354	-0.959329	16.0872	6.90463e-36	9.78381e-35	70.6672
chr16:85394394	1.82293	1.28415	16.0872	6.90557e-36	9.78513e-35	70.667
chr9:137184440	1.60537	2.76305	16.0872	6.90645e-36	9.78634e-35	70.6669
chr2:227889489	-3.32829	1.19622	-16.0871	6.90702e-36	9.78714e-35	70.6668
chr11:117985291	1.78524	1.27591	16.0871	6.90747e-36	9.78776e-35	70.6667
chr5:179167571	1.93476	-2.16226	16.0871	6.90758e-36	9.78789e-35	70.6667
chr11:44961662	1.80878	1.41646	16.0871	6.90775e-36	9.78812e-35	70.6667
chrX:103678808	1.9128	1.13311	16.0871	6.90809e-36	9.78857e-35	70.6667
chr13:111328050	-1.5911	2.47189	-16.0871	6.90918e-36	9.79009e-35	70.6665
chr11:65069509	-2.2789	-0.833598	-16.0871	6.91002e-36	9.79127e-35	70.6664
chr16:88111022	2.20646	0.98311	16.087	6.9119e-36	9.79391e-35	70.6661
chr2:222304633	2.78768	-1.30287	16.087	6.91225e-36	9.7944e-35	70.6661
chr10:127149018	-2.20939	1.57311	-16.087	6.91418e-36	9.7971e-35	70.6658
chr20:22219243	1.86207	1.15335	16.087	6.91533e-36	9.79871e-35	70.6656
chr11:393648	3.1439	-2.04293	16.087	6.91535e-36	9.79872e-35	70.6656
chr7:150384714	-2.87134	1.16152	-16.0869	6.91615e-36	9.79984e-35	70.6655
chr19:13012672	3.25134	-1.76287	16.0869	6.917e-36	9.80101e-35	70.6654
chr14:69571660	2.61622	-1.00335	16.0869	6.91813e-36	9.8026e-35	70.6652
chr1:39632578	1.47915	2.29567	16.0869	6.91922e-36	9.80413e-35	70.665
chr5:78514848	2.79098	-1.36659	16.0869	6.91953e-36	9.80455e-35	70.665
chr18:3266234	-2.0439	1.92585	-16.0869	6.91969e-36	9.80475e-35	70.665
chr21:16285629	-2.28049	2.11195	-16.0869	6.9197e-36	9.80475e-35	70.665
chr1:200872831	1.71476	1.06482	16.0868	6.92087e-36	9.80638e-35	70.6648
chr6:34424359	-1.72805	2.19512	-16.0868	6.921e-36	9.80655e-35	70.6648
chr11:65133046	1.54927	2.31671	16.0868	6.9211e-36	9.80667e-35	70.6648
chr17:31916878	2.56098	-0.317195	16.0868	6.92172e-36	9.80753e-35	70.6647
chr2:128346108	-2.2622	1.73122	-16.0868	6.92274e-36	9.80895e-35	70.6645
chr1:2327768	1.91207	2.01909	16.0868	6.92327e-36	9.80969e-35	70.6645
chr7:105508458	2.06293	1.27829	16.0867	6.92579e-36	9.81324e-35	70.6641
chr4:8028225	1.76866	0.918476	16.0867	6.92626e-36	9.81388e-35	70.664
chr17:19753385	-2.86439	0.670122	-16.0866	6.92965e-36	9.81867e-35	70.6635
chr17:8315432	2.58744	-2.18128	16.0866	6.93198e-36	9.82195e-35	70.6632
chr6:1410024	2.355	-1.00506	16.0866	6.9328e-36	9.8231e-35	70.6631
chr16:89863831	2.66293	-2.10476	16.0865	6.93387e-36	9.82459e-35	70.6629
chr11:65539384	3.55134	-0.942988	16.0865	6.93465e-36	9.82567e-35	70.6628
chr7:100866136	-3.58549	1.36335	-16.0865	6.93566e-36	9.82708e-35	70.6627
chr11:67078848	3.00378	-1.8075	16.0865	6.93613e-36	9.82772e-35	70.6626
chr7:70751303	-2.5539	1.9072	-16.0865	6.93694e-36	9.82886e-35	70.6625
chr7:96989664	3.04756	-1.54646	16.0865	6.93723e-36	9.82924e-35	70.6625
chr1:46806545	1.77329	-2.6975	16.0865	6.93741e-36	9.82948e-35	70.6624
chr18:70151632	-2.29293	-1.31927	-16.0864	6.93917e-36	9.83195e-35	70.6622
chr12:11555995	2.35793	-2.26226	16.0864	6.94031e-36	9.83354e-35	70.662
chr14:90112182	3.03317	-1.26171	16.0864	6.9407e-36	9.83408e-35	70.662
chr17:80995575	2.03232	2.0375	16.0864	6.94161e-36	9.83535e-35	70.6618
chr5:169881544	-1.99439	1.65122	-16.0863	6.94202e-36	9.83591e-35	70.6618
chr12:54216266	-1.74768	-2.41982	-16.0863	6.94209e-36	9.83599e-35	70.6618
chr9:134138761	-1.54561	1.42085	-16.0863	6.94429e-36	9.83909e-35	70.6614
chr17:82237216	-2.24159	0.9775	-16.0863	6.94627e-36	9.84187e-35	70.6611
chr13:113007672	-3.24415	1.115	-16.0862	6.94669e-36	9.84245e-35	70.6611
chr11:70111740	-2.18744	-1.2686	-16.0862	6.94675e-36	9.84252e-35	70.6611
chr6:40444439	1.89561	1.85378	16.0862	6.947e-36	9.84285e-35	70.661
chr19:45864800	2.7572	-2.24128	16.0862	6.94715e-36	9.84304e-35	70.661
chr17:77882793	-2.2328	-1.08848	-16.0862	6.94797e-36	9.84418e-35	70.6609
chr1:155135034	2.48732	-2.6661	16.0862	6.94841e-36	9.84478e-35	70.6608
chr9:115373463	3.11805	-1.71768	16.0862	6.94892e-36	9.84549e-35	70.6608
chr1:2923370	1.65012	2.18201	16.0862	6.94916e-36	9.84581e-35	70.6607
chr7:1083981	-1.92768	2.04201	-16.0862	6.94946e-36	9.84621e-35	70.6607
chr9:96384118	1.74317	1.6139	16.0862	6.95048e-36	9.84763e-35	70.6605
chr11:123007048	1.56476	0.394329	16.0861	6.95128e-36	9.84876e-35	70.6604
chr4:183802012	-3.08159	1.33604	-16.0861	6.95177e-36	9.84943e-35	70.6604
chr13:91724305	1.81195	1.74902	16.0861	6.95208e-36	9.84984e-35	70.6603
chr3:13480865	2.71244	-2.46854	16.0861	6.95359e-36	9.85196e-35	70.6601
chr2:241386617	1.55915	1.66177	16.0861	6.95374e-36	9.85216e-35	70.6601
chr9:129140655	2.03878	-2.95232	16.0861	6.9544e-36	9.85307e-35	70.66
chr20:3237876	1.60915	-2.94311	16.086	6.95576e-36	9.85497e-35	70.6598
chr2:235783780	-1.64854	1.40171	-16.086	6.95638e-36	9.85584e-35	70.6597
chr1:243931802	3.14646	-0.890305	16.086	6.95705e-36	9.85676e-35	70.6596
chr20:47736690	-2.325	2.06921	-16.086	6.95826e-36	9.85846e-35	70.6594
chr13:53240939	1.57646	1.63104	16.086	6.95843e-36	9.85869e-35	70.6594
chr6:7900283	1.75439	1.38927	16.086	6.95947e-36	9.86013e-35	70.6593
chr14:89206588	-1.90866	2.81896	-16.086	6.95959e-36	9.86029e-35	70.6592
chr8:116471950	-2.12768	-2.14104	-16.0859	6.95982e-36	9.86059e-35	70.6592
chr20:51624518	1.76183	-1.99774	16.0859	6.96014e-36	9.86103e-35	70.6592
chr7:73842096	2.73659	-2.15805	16.0859	6.96102e-36	9.86225e-35	70.659
chrX:9890795	-2.14073	1.90305	-16.0859	6.96115e-36	9.86242e-35	70.659
chr1:202075495	2.36451	-0.74811	16.0859	6.96182e-36	9.86334e-35	70.6589
chr8:97259025	1.79049	1.87866	16.0859	6.96251e-36	9.86431e-35	70.6588
chr5:132736879	2.58341	-2.5239	16.0859	6.96317e-36	9.86521e-35	70.6587
chr17:31916970	2.00049	-1.67659	16.0858	6.96537e-36	9.86831e-35	70.6584
chr2:18903823	1.94329	0.8125	16.0858	6.96568e-36	9.86873e-35	70.6584
chr1:33955271	-2.50707	1.31146	-16.0858	6.96606e-36	9.86925e-35	70.6583
chr16:57260744	2.67976	-1.93402	16.0858	6.96611e-36	9.86931e-35	70.6583
chr17:18344378	-2.82305	1.40823	-16.0858	6.96616e-36	9.86935e-35	70.6583
chr1:151311273	1.53915	2.50921	16.0858	6.96628e-36	9.8695e-35	70.6583
chr10:84179250	-3.19512	1.17866	-16.0858	6.96749e-36	9.87119e-35	70.6581
chr9:93575509	2.17707	-2.71232	16.0858	6.96807e-36	9.872e-35	70.658
chr20:35268417	1.91756	2.36122	16.0858	6.96832e-36	9.87233e-35	70.658
chr2:21047037	-2.7478	1.43878	-16.0857	6.96961e-36	9.87414e-35	70.6578
chr10:86942806	3.04744	-1.0664	16.0857	6.97008e-36	9.87479e-35	70.6577
chr9:133228665	1.98244	-0.484146	16.0857	6.97047e-36	9.87531e-35	70.6577
chr5:34510611	-2.75207	1.46213	-16.0857	6.97048e-36	9.87531e-35	70.6577
chr2:96839602	-2.0628	-1.62957	-16.0857	6.97073e-36	9.87565e-35	70.6576
chr7:151116876	2.72061	-0.928232	16.0857	6.97121e-36	9.8763e-35	70.6576
chr2:124482175	-2.78427	1.05909	-16.0857	6.97159e-36	9.87682e-35	70.6575
chr7:45919368	3.12805	-2.08146	16.0857	6.97171e-36	9.87697e-35	70.6575
chr4:55437678	1.96622	0.680915	16.0856	6.97295e-36	9.87871e-35	70.6573
chr3:155131201	3.07146	-1.62573	16.0856	6.97353e-36	9.87951e-35	70.6572
chr17:7038179	1.46963	1.64433	16.0856	6.97566e-36	9.88251e-35	70.6569
chr17:50483383	1.79488	2.69098	16.0856	6.97568e-36	9.88251e-35	70.6569
chr5:498161	2.64317	2.21634	16.0856	6.97677e-36	9.88404e-35	70.6568
chr14:103207939	2.29451	-2.83165	16.0856	6.97699e-36	9.88433e-35	70.6567
chr1:15727357	1.47951	2.60768	16.0855	6.97817e-36	9.88598e-35	70.6566
chr9:36135847	1.92866	-2.62774	16.0855	6.97883e-36	9.8869e-35	70.6565
chr13:25754311	1.76927	1.10378	16.0855	6.97948e-36	9.8878e-35	70.6564
chr6:31889186	-1.76183	1.69982	-16.0855	6.98012e-36	9.88868e-35	70.6563
chr13:40272373	2.27549	-2.77726	16.0855	6.98096e-36	9.88985e-35	70.6562
chr17:76258634	2.10317	-1.68585	16.0854	6.98254e-36	9.89207e-35	70.6559
chr9:130986912	-2.79963	1.16494	-16.0854	6.98279e-36	9.8924e-35	70.6559
chr1:7718215	2.34634	-0.132927	16.0854	6.98319e-36	9.89295e-35	70.6558
chr17:38449606	3.46061	-2.24104	16.0854	6.98406e-36	9.89416e-35	70.6557
chr15:40872983	-2.26549	2.0953	-16.0854	6.98414e-36	9.89426e-35	70.6557
chr9:136946128	3.13622	-1.75262	16.0854	6.98436e-36	9.89455e-35	70.6557
chr1:86447264	1.75402	0.825793	16.0854	6.98547e-36	9.8961e-35	70.6555
chr3:47892316	-1.94256	2.82409	-16.0854	6.98572e-36	9.89643e-35	70.6555
chr19:46655135	1.47707	-1.43695	16.0854	6.98603e-36	9.89686e-35	70.6554
chr12:120363081	-1.53854	1.22207	-16.0853	6.98696e-36	9.89816e-35	70.6553
chr5:33501990	1.60476	1.95104	16.0853	6.98715e-36	9.89841e-35	70.6553
chr7:143240467	2.39756	-2.27146	16.0853	6.98717e-36	9.89842e-35	70.6553
chr1:8367495	1.77524	2.01677	16.0853	6.98888e-36	9.90082e-35	70.655
chr9:133890320	2.08049	2.29098	16.0853	6.98921e-36	9.90126e-35	70.655
chr1:147773390	-2.09512	-1.90317	-16.0853	6.99061e-36	9.90322e-35	70.6548
chr11:118623115	3.49244	-1.64829	16.0852	6.99093e-36	9.90366e-35	70.6547
chr1:3188636	-2.51244	1.58671	-16.0852	6.99117e-36	9.90398e-35	70.6547
chr11:75595136	1.72317	2.09927	16.0852	6.99166e-36	9.90466e-35	70.6546
chr11:64630664	2.11134	1.11177	16.0852	6.99405e-36	9.90801e-35	70.6543
chr6:39224233	-1.72646	-1.17152	-16.0852	6.99409e-36	9.90806e-35	70.6543
chr12:118190614	2.88293	-1.35963	16.0852	6.99452e-36	9.90864e-35	70.6542
chr12:123034256	-3.19915	1.54872	-16.0852	6.99461e-36	9.90875e-35	70.6542
chrX:19841153	1.98695	-1.32616	16.0851	6.99541e-36	9.90986e-35	70.6541
chr11:43833349	-2.37634	1.41829	-16.0851	6.99581e-36	9.91041e-35	70.654
chr22:41561517	1.62073	0.0414634	16.0851	6.99689e-36	9.91192e-35	70.6539
chr6:34981940	1.53207	2.25055	16.0851	6.9977e-36	9.91305e-35	70.6538
chr14:95611641	-2.4939	1.27573	-16.0851	6.99838e-36	9.91399e-35	70.6537
chr1:10529251	2.05073	0.362439	16.0851	6.99932e-36	9.9153e-35	70.6535
chr3:62377263	2.5522	-2.75915	16.085	7.00059e-36	9.91708e-35	70.6534
chr2:160254632	-2.85049	1.45622	-16.085	7.00086e-36	9.91745e-35	70.6533
chr7:50627249	2.07049	-0.0357317	16.085	7.00274e-36	9.92009e-35	70.6531
chr11:45650376	-2.01768	0.908354	-16.085	7.00311e-36	9.92059e-35	70.653
chr1:228850996	2.33159	0.862256	16.085	7.00313e-36	9.9206e-35	70.653
chr2:237398294	1.49341	1.97256	16.085	7.00369e-36	9.92137e-35	70.6529
chr6:21219928	3.13634	-1.31976	16.0849	7.00476e-36	9.92287e-35	70.6528
chr7:46216203	-3.11098	1.01634	-16.0849	7.0051e-36	9.92333e-35	70.6527
chr2:237691056	1.68451	-2.81311	16.0849	7.00616e-36	9.92482e-35	70.6526
chr3:126466941	-3.12378	1.50213	-16.0849	7.00642e-36	9.92516e-35	70.6525
chr2:1633256	-2.64024	0.855244	-16.0849	7.00656e-36	9.92534e-35	70.6525
chr11:73310345	1.67439	2.38537	16.0849	7.00704e-36	9.926e-35	70.6524
chr14:28760066	2.56512	-3.03646	16.0849	7.00716e-36	9.92615e-35	70.6524
chr1:115728063	2.30634	-2.40268	16.0849	7.00729e-36	9.92631e-35	70.6524
chr17:41919642	2.34098	-2.91098	16.0849	7.00752e-36	9.92661e-35	70.6524
chr7:2680827	1.5178	0.310488	16.0849	7.00773e-36	9.9269e-35	70.6523
chr14:104275531	-2.33841	0.308232	-16.0849	7.00809e-36	9.92738e-35	70.6523
chr16:79089711	-2.98183	1.00665	-16.0849	7.00815e-36	9.92744e-35	70.6523
chr3:136820485	-2.14805	-0.721829	-16.0849	7.00848e-36	9.92789e-35	70.6522
chr6:35496391	2.48451	-2.87213	16.0848	7.00887e-36	9.92843e-35	70.6522
chr6:170083553	-1.71756	2.01598	-16.0848	7.00917e-36	9.92884e-35	70.6521
chr12:6507810	3.08122	-1.19659	16.0848	7.00987e-36	9.9298e-35	70.652
chrX:153909727	1.84451	0.921159	16.0847	7.01325e-36	9.93457e-35	70.6516
chr1:109397033	2.31146	-2.62232	16.0847	7.01328e-36	9.93459e-35	70.6516
chr15:92117321	3.15915	-1.25982	16.0847	7.0141e-36	9.93574e-35	70.6514
chr11:31825625	2.41561	-1.3772	16.0847	7.01434e-36	9.93605e-35	70.6514
chr13:20301488	2.69207	-2.16128	16.0847	7.01532e-36	9.93742e-35	70.6513
chr11:73309691	1.92927	-2.41122	16.0847	7.01551e-36	9.93767e-35	70.6512
chr15:68206871	-1.65695	2.77909	-16.0847	7.01594e-36	9.93826e-35	70.6512
chr7:97002982	1.49037	-1.97665	16.0847	7.01611e-36	9.93848e-35	70.6511
chr1:227450180	1.84427	1.69579	16.0846	7.01844e-36	9.94176e-35	70.6508
chr6:165846524	-2.71768	0.829085	-16.0846	7.01884e-36	9.94231e-35	70.6508
chr11:1220252	-2.2422	2.07878	-16.0846	7.0198e-36	9.94364e-35	70.6506
chr12:132547440	-2.10159	2.49079	-16.0846	7.02045e-36	9.94454e-35	70.6505
chr2:239299159	-2.43049	2.25768	-16.0846	7.02046e-36	9.94454e-35	70.6505
chr16:48235530	-2.40256	1.83201	-16.0846	7.02108e-36	9.94539e-35	70.6504
chr19:55481628	2.23646	1.6225	16.0846	7.0217e-36	9.94626e-35	70.6504
chr17:81839161	2.36329	-2.37616	16.0846	7.02187e-36	9.94648e-35	70.6503
chr10:100008885	2.87049	-2.55512	16.0845	7.02287e-36	9.94787e-35	70.6502
chr10:101773773	2.46902	-1.95744	16.0845	7.02292e-36	9.94792e-35	70.6502
chr14:99246628	2.43402	-2.98567	16.0845	7.02374e-36	9.94907e-35	70.6501
chr22:36922490	2.76024	-1.61646	16.0845	7.02409e-36	9.94954e-35	70.65
chr17:9463362	-1.85646	3.17384	-16.0845	7.02453e-36	9.95014e-35	70.6499
chr3:43373900	1.72817	2.22055	16.0845	7.02459e-36	9.95021e-35	70.6499
chr1:94007864	1.71256	2.42567	16.0845	7.02548e-36	9.95145e-35	70.6498
chrX:136169041	2.28683	1.42146	16.0844	7.02763e-36	9.95446e-35	70.6495
chr18:76689490	-2.17317	-0.386463	-16.0844	7.02764e-36	9.95446e-35	70.6495
chr16:84986347	-3.0928	1.2103	-16.0844	7.028e-36	9.95496e-35	70.6495
chr17:40798299	1.56951	1.33585	16.0844	7.02947e-36	9.95702e-35	70.6492
chr6:136551281	2.6822	-1.06439	16.0844	7.03005e-36	9.95782e-35	70.6492
chr1:39080863	2.26988	-1.52628	16.0844	7.0305e-36	9.95844e-35	70.6491
chr1:85047440	2.34366	-1.79378	16.0844	7.03056e-36	9.95851e-35	70.6491
chr16:2483393	-1.70573	1.76128	-16.0844	7.0308e-36	9.95883e-35	70.6491
chr6:108561952	1.97939	-3.51189	16.0843	7.03134e-36	9.95957e-35	70.649
chr8:132968985	1.71622	2.18226	16.0843	7.03169e-36	9.96004e-35	70.6489
chr17:78724211	1.43963	2.15457	16.0843	7.03383e-36	9.96306e-35	70.6486
chr5:2112310	-2.81268	1.76354	-16.0843	7.03387e-36	9.96309e-35	70.6486
chr7:132615395	2.98366	-1.33756	16.0843	7.03432e-36	9.96371e-35	70.6486
chr11:65539526	3.12122	-0.670366	16.0843	7.0353e-36	9.96507e-35	70.6484
chr13:44159768	2.78037	-1.31335	16.0842	7.03542e-36	9.96523e-35	70.6484
chr1:204327519	-2.65817	1.66543	-16.0842	7.03562e-36	9.96549e-35	70.6484
chr22:41238685	1.88732	1.6061	16.0842	7.03657e-36	9.96682e-35	70.6482
chr11:72951406	-3.17061	1.43299	-16.0842	7.03756e-36	9.96819e-35	70.6481
chr9:122225730	3.10634	-1.2461	16.0842	7.03771e-36	9.96839e-35	70.6481
chr5:88378074	-1.95451	1.23921	-16.0842	7.03924e-36	9.97053e-35	70.6479
chr1:210237295	-1.7389	-2.14762	-16.0841	7.04066e-36	9.97253e-35	70.6477
chr2:74375168	-2.41329	1.92299	-16.0841	7.04086e-36	9.97279e-35	70.6476
chr2:1478770	-1.9278	2.12183	-16.0841	7.04213e-36	9.97456e-35	70.6474
chr21:42396978	-2.84183	2.20567	-16.0841	7.04341e-36	9.97636e-35	70.6473
chr5:40447485	2.26159	-0.429329	16.0841	7.04398e-36	9.97715e-35	70.6472
chr1:9761952	-1.95524	2.3836	-16.084	7.0444e-36	9.97772e-35	70.6471
chr22:17832461	1.48841	1.64421	16.084	7.0446e-36	9.97798e-35	70.6471
chr7:117020330	3.33878	-1.91037	16.084	7.0459e-36	9.97981e-35	70.6469
chr19:18438828	2.52171	-2.15524	16.084	7.04657e-36	9.98074e-35	70.6468
chr6:100427013	-2.52902	1.77293	-16.0839	7.04944e-36	9.98477e-35	70.6464
chr4:139296696	-1.81	2.34524	-16.0839	7.04945e-36	9.98477e-35	70.6464
chr18:58669827	-3.01305	1.08091	-16.0839	7.04995e-36	9.98545e-35	70.6463
chr22:42857647	1.62927	-0.971829	16.0839	7.05153e-36	9.98768e-35	70.6461
chr17:47212480	1.67061	1.02116	16.0839	7.05182e-36	9.98806e-35	70.6461
chr1:155125979	3.45098	-2.08512	16.0839	7.05204e-36	9.98836e-35	70.646
chr8:67416396	-2.38744	-1.20067	-16.0839	7.05306e-36	9.98978e-35	70.6459
chr2:1980791	-2.59159	1.12884	-16.0838	7.05388e-36	9.99092e-35	70.6458
chr2:241804216	3.34354	-1.78445	16.0838	7.05404e-36	9.99113e-35	70.6458
chr22:50720902	2.99207	-1.30665	16.0838	7.05609e-36	9.99401e-35	70.6455
chr1:240449443	-1.92537	0.685	-16.0838	7.05626e-36	9.99424e-35	70.6454
chr2:111619144	-2.7611	0.56689	-16.0838	7.05742e-36	9.99583e-35	70.6453
chr20:18985728	1.86744	0.810793	16.0838	7.05742e-36	9.99583e-35	70.6453
chr12:6182252	3.37293	-2.04561	16.0838	7.05764e-36	9.99612e-35	70.6452
chr18:77087121	3.03768	-1.5836	16.0837	7.058e-36	9.99662e-35	70.6452
chr12:52949729	2.99634	-2.22268	16.0837	7.05869e-36	9.99758e-35	70.6451
chr17:50551090	2.05988	-1.5025	16.0837	7.06041e-36	9.99999e-35	70.6449
chr1:32695223	-2.55	-0.0135366	-16.0837	7.06107e-36	1.00009e-34	70.6448
chr17:81121927	2.63232	-0.435671	16.0837	7.06126e-36	1.00012e-34	70.6447
chr22:46439366	-1.75805	2.54061	-16.0837	7.06212e-36	1.00024e-34	70.6446
chr8:56320813	-2.66927	1.40683	-16.0836	7.06258e-36	1.0003e-34	70.6445
chr1:6461523	1.97293	-0.40622	16.0836	7.06377e-36	1.00046e-34	70.6444
chr1:43632227	-1.75195	2.2978	-16.0836	7.06378e-36	1.00046e-34	70.6444
chr17:29572640	2.33573	-1.9597	16.0836	7.06457e-36	1.00057e-34	70.6443
chr3:181824092	-3.11	1.04927	-16.0836	7.06476e-36	1.0006e-34	70.6442
chr9:90905230	-3.25744	1.18238	-16.0836	7.06604e-36	1.00078e-34	70.6441
chrX:48814972	1.83402	1.63982	16.0836	7.06662e-36	1.00086e-34	70.644
chr6:41409019	2.96768	-1.37652	16.0836	7.06678e-36	1.00088e-34	70.644
chr5:139398116	-2.43134	0.449329	-16.0835	7.06861e-36	1.00114e-34	70.6437
chr8:112465238	1.79378	-1.03604	16.0835	7.06908e-36	1.0012e-34	70.6436
chr17:45405093	2.07366	0.259024	16.0834	7.07252e-36	1.00169e-34	70.6431
chr8:119209954	2.1989	-2.87433	16.0834	7.074e-36	1.00189e-34	70.6429
chr10:133202875	2.02207	1.75579	16.0834	7.07413e-36	1.00191e-34	70.6429
chr2:20186722	-1.97963	-1.28872	-16.0834	7.07469e-36	1.00199e-34	70.6428
chr9:134801158	1.53622	1.68567	16.0834	7.0747e-36	1.00199e-34	70.6428
chr15:66767519	-2.75341	1.76683	-16.0833	7.07831e-36	1.0025e-34	70.6423
chr16:2034122	2.9011	-1.27396	16.0833	7.07875e-36	1.00256e-34	70.6423
chr16:68079694	-3.26329	1.13518	-16.0833	7.0793e-36	1.00263e-34	70.6422
chr17:40703845	3.01744	-1.28604	16.0832	7.0806e-36	1.00281e-34	70.642
chr22:27614528	1.8761	-3.42	16.0832	7.08134e-36	1.00292e-34	70.6419
chr15:63599430	-1.96732	-0.952195	-16.0832	7.0842e-36	1.00332e-34	70.6415
chr1:1975507	-1.87171	2.54951	-16.0832	7.08429e-36	1.00333e-34	70.6415
chr6:85495318	2.70232	-1.95287	16.0832	7.08451e-36	1.00336e-34	70.6414
chr14:93748366	2.98927	-1.45646	16.0831	7.08544e-36	1.00349e-34	70.6413
chr16:31354589	-2.26256	-1.03591	-16.0831	7.08556e-36	1.0035e-34	70.6413
chr1:175338960	-2.34707	1.03293	-16.0831	7.08572e-36	1.00352e-34	70.6413
chr7:3304039	1.90488	-0.344268	16.0831	7.0864e-36	1.00362e-34	70.6412
chr1:25146685	-1.81061	0.80311	-16.0831	7.08642e-36	1.00362e-34	70.6412
chr1:177937331	2.30354	-0.817256	16.0831	7.08767e-36	1.0038e-34	70.641
chr15:74792798	-1.955	1.06445	-16.0831	7.08811e-36	1.00385e-34	70.6409
chr12:113137100	2.52878	-1.06915	16.0831	7.08911e-36	1.00399e-34	70.6408
chr3:127549924	2.60939	-1.60738	16.083	7.08939e-36	1.00403e-34	70.6408
chr12:56387483	2.91768	-0.846037	16.083	7.08984e-36	1.00409e-34	70.6407
chr19:44647444	3.06585	-0.597805	16.083	7.08985e-36	1.00409e-34	70.6407
chr11:9000244	1.7339	1.45256	16.083	7.09251e-36	1.00447e-34	70.6403
chr14:99623062	2.82012	-2.05128	16.083	7.0929e-36	1.00452e-34	70.6403
chr12:130097396	2.25244	-0.0868293	16.083	7.09381e-36	1.00465e-34	70.6401
chr4:143375936	2.18415	-1.46317	16.0829	7.09406e-36	1.00468e-34	70.6401
chr14:23952020	-2.29988	2.18701	-16.0829	7.09412e-36	1.00469e-34	70.6401
chr8:22170370	1.97744	2.78652	16.0829	7.0946e-36	1.00475e-34	70.64
chr1:42145972	1.98256	-0.63372	16.0829	7.095e-36	1.00481e-34	70.64
chr22:20207093	2.21976	0.162195	16.0829	7.09526e-36	1.00484e-34	70.6399
chr12:46832518	1.88646	0.514207	16.0829	7.09594e-36	1.00494e-34	70.6398
chr3:159453416	1.68305	2.12884	16.0829	7.09757e-36	1.00517e-34	70.6396
chr10:97866053	1.63902	1.82707	16.0828	7.0998e-36	1.00548e-34	70.6393
chr12:16604810	2.63402	-1.17299	16.0828	7.10071e-36	1.00561e-34	70.6392
chr17:19379112	2.6039	-2.75146	16.0828	7.10086e-36	1.00563e-34	70.6391
chr21:44086861	1.79963	2.75494	16.0828	7.10114e-36	1.00566e-34	70.6391
chr12:89827767	2.45707	-0.441707	16.0828	7.10243e-36	1.00584e-34	70.6389
chr5:179906911	3.06878	-2.43354	16.0828	7.10253e-36	1.00586e-34	70.6389
chr7:632091	1.64329	2.71567	16.0828	7.10268e-36	1.00588e-34	70.6389
chr22:41238585	2.09049	-0.457073	16.0828	7.10272e-36	1.00588e-34	70.6389
chr7:100866341	-3.43939	1.02396	-16.0827	7.10324e-36	1.00595e-34	70.6388
chr14:99198643	1.88305	2.22701	16.0827	7.10386e-36	1.00604e-34	70.6387
chr10:77813022	1.44134	2.21835	16.0827	7.10436e-36	1.00611e-34	70.6386
chr9:96116374	-2.43512	1.30341	-16.0827	7.10486e-36	1.00617e-34	70.6386
chr7:157392678	-2.60829	1.44134	-16.0827	7.10517e-36	1.00622e-34	70.6385
chr16:48384035	2.06756	-2.1578	16.0827	7.10539e-36	1.00624e-34	70.6385
chr3:46759718	1.93646	0.594817	16.0827	7.10544e-36	1.00625e-34	70.6385
chr12:10716336	2.68768	-1.33604	16.0827	7.10597e-36	1.00632e-34	70.6384
chr3:193314110	2.31244	2.08146	16.0827	7.10617e-36	1.00635e-34	70.6384
chr14:100824798	1.50829	0.604512	16.0827	7.10643e-36	1.00638e-34	70.6384
chr11:96341705	2.22037	-2.22518	16.0827	7.1071e-36	1.00648e-34	70.6383
chr1:20310508	-1.82085	0.18872	-16.0826	7.10774e-36	1.00657e-34	70.6382
chr8:63470100	-1.75768	1.46835	-16.0826	7.10776e-36	1.00657e-34	70.6382
chr17:73647057	1.57073	1.94159	16.0826	7.10801e-36	1.0066e-34	70.6381
chr11:61829518	1.69902	-0.275122	16.0826	7.10846e-36	1.00666e-34	70.6381
chr2:222299703	2.07963	-1.90811	16.0826	7.10871e-36	1.0067e-34	70.638
chr1:203273566	1.95963	-2.95494	16.0826	7.10947e-36	1.0068e-34	70.6379
chr17:66713691	-2.41671	1.83701	-16.0826	7.11154e-36	1.00709e-34	70.6376
chr3:149968417	3.23573	-0.944939	16.0826	7.11189e-36	1.00714e-34	70.6376
chr11:130861901	1.71878	0.999634	16.0825	7.1123e-36	1.00719e-34	70.6375
chr2:11656761	2.33537	-1.17439	16.0825	7.11316e-36	1.00731e-34	70.6374
chr2:104733789	1.80854	0.447439	16.0825	7.11551e-36	1.00765e-34	70.6371
chr14:105486572	2.0839	-2.8011	16.0825	7.11555e-36	1.00765e-34	70.6371
chr19:18850009	-2.10256	1.32445	-16.0825	7.11597e-36	1.00771e-34	70.637
chr14:94771839	-2.06183	-0.527622	-16.0825	7.1162e-36	1.00774e-34	70.637
chr4:175834233	-3.14085	1.1325	-16.0824	7.11723e-36	1.00788e-34	70.6368
chr7:101903699	1.64146	2.09537	16.0824	7.11748e-36	1.00791e-34	70.6368
chr1:29271771	2.56902	-2.39524	16.0824	7.11772e-36	1.00795e-34	70.6368
chr16:84827234	3.22085	-1.45799	16.0824	7.11957e-36	1.00821e-34	70.6365
chr18:49814540	1.83841	-2.49091	16.0824	7.12077e-36	1.00837e-34	70.6363
chr17:42672266	-2.63427	0.582622	-16.0823	7.12133e-36	1.00845e-34	70.6363
chr9:114099208	2.73634	-2.54305	16.0823	7.12207e-36	1.00855e-34	70.6362
chr7:142859971	2.53488	-2.03866	16.0823	7.12355e-36	1.00876e-34	70.636
chr12:52280265	2.26585	0.549634	16.0823	7.12427e-36	1.00886e-34	70.6359
chr1:244943829	1.78378	0.451768	16.0823	7.12441e-36	1.00888e-34	70.6358
chr1:1782344	2.46171	-2.46244	16.0822	7.12575e-36	1.00907e-34	70.6356
chr7:437775	2.53305	0.426524	16.0822	7.12602e-36	1.0091e-34	70.6356
chr1:39451598	-2.86	1.65451	-16.0822	7.12604e-36	1.0091e-34	70.6356
chr5:135028364	3.31988	-1.2047	16.0822	7.1264e-36	1.00915e-34	70.6356
chr12:57475857	2.75841	-2.79299	16.0822	7.12752e-36	1.00931e-34	70.6354
chr4:86593677	2.33805	-1.77244	16.0822	7.12787e-36	1.00936e-34	70.6353
chr7:77258363	2.42354	0.967744	16.0822	7.12837e-36	1.00943e-34	70.6353
chr3:157088355	2.19341	-2.93146	16.0822	7.12986e-36	1.00963e-34	70.6351
chr1:115323819	2.82488	-2.07732	16.0821	7.13047e-36	1.00972e-34	70.635
chr10:70761054	1.59524	2.5447	16.0821	7.13132e-36	1.00984e-34	70.6349
chr2:174687041	1.48585	0.68939	16.0821	7.13134e-36	1.00984e-34	70.6349
chr18:58847251	1.66171	0.854512	16.0821	7.13146e-36	1.00985e-34	70.6348
chr15:77353357	1.51549	1.67384	16.0821	7.13354e-36	1.01015e-34	70.6346
chr3:125376096	2.0411	-1.41713	16.082	7.13472e-36	1.01031e-34	70.6344
chr8:38268347	2.6589	-2.21482	16.082	7.13537e-36	1.0104e-34	70.6343
chr19:12117637	1.6872	0.822378	16.082	7.13615e-36	1.01051e-34	70.6342
chr6:106085477	-2.00512	-2.25707	-16.082	7.13655e-36	1.01056e-34	70.6341
chr2:233060511	-3.28195	1.32268	-16.082	7.13673e-36	1.01059e-34	70.6341
chr1:15008349	1.84829	1.17683	16.082	7.13682e-36	1.0106e-34	70.6341
chr12:131609443	-2.07976	1.58634	-16.082	7.13738e-36	1.01067e-34	70.634
chr7:27106879	3.38427	-1.93262	16.082	7.13787e-36	1.01074e-34	70.6339
chr7:149719340	1.45146	1.555	16.082	7.13787e-36	1.01074e-34	70.6339
chr15:41921661	1.82951	0.610732	16.082	7.13833e-36	1.0108e-34	70.6339
chr10:43323443	1.60659	-0.341585	16.0819	7.13969e-36	1.01099e-34	70.6337
chr17:40420025	1.34293	0.14939	16.0819	7.14046e-36	1.0111e-34	70.6336
chr9:129500579	3.20744	-1.66262	16.0819	7.14108e-36	1.01119e-34	70.6335
chr13:24746438	2.80793	-2.46604	16.0819	7.1411e-36	1.01119e-34	70.6335
chr17:933198	2.82341	-1.69024	16.0819	7.14167e-36	1.01126e-34	70.6334
chr5:140363561	1.96463	-3.18476	16.0819	7.1419e-36	1.0113e-34	70.6334
chr9:133528689	2.9161	-1.67829	16.0819	7.14364e-36	1.01154e-34	70.6331
chr1:3268140	-2.98988	1.15652	-16.0818	7.14511e-36	1.01175e-34	70.6329
chr16:825874	-2.67683	1.7711	-16.0818	7.14534e-36	1.01178e-34	70.6329
chr6:2509903	-2.48207	1.50213	-16.0818	7.1479e-36	1.01214e-34	70.6325
chr10:1154145	1.56024	1.69963	16.0817	7.14916e-36	1.01231e-34	70.6324
chr7:29607021	3.37524	-1.28152	16.0817	7.14991e-36	1.01242e-34	70.6323
chr6:513304	-2.27878	2.11317	-16.0817	7.15039e-36	1.01248e-34	70.6322
chr16:88200501	1.82268	1.8372	16.0817	7.15128e-36	1.01261e-34	70.6321
chr1:230278576	-1.95622	2.53677	-16.0817	7.15132e-36	1.01261e-34	70.6321
chr1:206118010	1.86671	-2.85933	16.0817	7.15165e-36	1.01266e-34	70.632
chr4:182448088	1.63049	-3.24988	16.0817	7.15232e-36	1.01275e-34	70.6319
chr13:25152589	1.76695	1.9497	16.0817	7.1524e-36	1.01276e-34	70.6319
chr6:93416422	2.42744	-1.89384	16.0816	7.15466e-36	1.01308e-34	70.6316
chr17:50079855	-1.69646	1.55616	-16.0816	7.15592e-36	1.01325e-34	70.6314
chr15:99057413	-1.90671	1.74409	-16.0816	7.156e-36	1.01326e-34	70.6314
chr11:3167935	2.5761	-1.91317	16.0816	7.15621e-36	1.01329e-34	70.6314
chr15:41919490	2.13622	2.51372	16.0815	7.15746e-36	1.01346e-34	70.6312
chr7:6154366	2.24976	0.968171	16.0815	7.15875e-36	1.01364e-34	70.631
chr18:62518845	1.70646	1.46677	16.0815	7.15954e-36	1.01375e-34	70.6309
chr9:37802689	2.02049	-0.889024	16.0815	7.15955e-36	1.01375e-34	70.6309
chr11:8269348	1.65366	1.41939	16.0815	7.1618e-36	1.01407e-34	70.6306
chr8:60740526	1.99585	0.528537	16.0815	7.16198e-36	1.01409e-34	70.6306
chr3:47848549	2.27439	0.244024	16.0814	7.16288e-36	1.01422e-34	70.6304
chr15:39358848	-1.63317	-0.686829	-16.0814	7.16339e-36	1.01429e-34	70.6304
chrX:132046709	1.97	-0.36561	16.0814	7.16573e-36	1.01462e-34	70.63
chr19:42199495	-2.99183	-0.0428659	-16.0813	7.16662e-36	1.01474e-34	70.6299
chr4:183322484	-1.54646	2.35274	-16.0813	7.16763e-36	1.01488e-34	70.6298
chr16:85995852	-2.22378	0.354451	-16.0813	7.16801e-36	1.01494e-34	70.6297
chr8:71868381	1.62049	2.80707	16.0813	7.16824e-36	1.01497e-34	70.6297
chr10:71241656	2.66915	-1.34494	16.0813	7.16882e-36	1.01505e-34	70.6296
chr16:51150052	2.23537	-2.98585	16.0813	7.16933e-36	1.01512e-34	70.6295
chr1:42410980	1.62732	2.24951	16.0813	7.16995e-36	1.0152e-34	70.6295
chr14:24315839	2.06195	-0.814268	16.0813	7.17099e-36	1.01535e-34	70.6293
chr16:54937769	2.05622	-2.97116	16.0812	7.17138e-36	1.0154e-34	70.6293
chr10:89235484	2.16	-0.0856098	16.0812	7.17455e-36	1.01585e-34	70.6288
chr3:31094235	-2.57488	0.619146	-16.0811	7.1764e-36	1.01611e-34	70.6286
chr15:33766907	-2.90902	1.07207	-16.0811	7.17677e-36	1.01616e-34	70.6285
chr11:62610945	2.06439	-1.53427	16.0811	7.17717e-36	1.01621e-34	70.6285
chr2:171021319	1.74549	0.960183	16.0811	7.178e-36	1.01633e-34	70.6283
chr9:100428178	2.47146	-1.34732	16.0811	7.17813e-36	1.01634e-34	70.6283
chr19:17841497	2.93293	-2.11378	16.0811	7.17836e-36	1.01637e-34	70.6283
chr7:98282604	2.65671	-2.57677	16.0811	7.1784e-36	1.01638e-34	70.6283
chr12:54064048	-1.86354	2.83165	-16.0811	7.17847e-36	1.01639e-34	70.6283
chr11:1442095	-1.55951	1.0839	-16.0811	7.17862e-36	1.0164e-34	70.6283
chr6:57162533	-2.46378	2.16445	-16.0811	7.17892e-36	1.01644e-34	70.6282
chr1:203146781	1.7389	2.11433	16.0811	7.17935e-36	1.0165e-34	70.6282
chr9:134325128	1.80402	-1.78677	16.0811	7.17986e-36	1.01657e-34	70.6281
chr2:8488042	-2.32341	0.38878	-16.081	7.18116e-36	1.01676e-34	70.6279
chr2:29050747	-2.7889	1.63421	-16.081	7.18189e-36	1.01686e-34	70.6278
chr9:136531836	-2.34378	1.95677	-16.081	7.1821e-36	1.01688e-34	70.6278
chr16:825454	-2.94085	0.796646	-16.081	7.18301e-36	1.01701e-34	70.6276
chr17:29596739	1.66293	2.06085	16.081	7.18376e-36	1.01712e-34	70.6275
chr14:36667018	3.13451	-2.00957	16.081	7.18439e-36	1.0172e-34	70.6274
chr14:104749307	3.28439	-2.03512	16.081	7.18465e-36	1.01724e-34	70.6274
chr12:123071702	2.42537	0.19939	16.0809	7.18615e-36	1.01745e-34	70.6272
chr10:48746097	2.7622	-1.28	16.0809	7.18633e-36	1.01747e-34	70.6272
chr7:128351045	1.32805	-0.379268	16.0809	7.18692e-36	1.01755e-34	70.6271
chr2:85742597	2.45537	-2.74305	16.0809	7.18709e-36	1.01757e-34	70.6271
chr7:143300836	-2.43573	2.11677	-16.0809	7.18716e-36	1.01758e-34	70.6271
chr19:14496666	2.50512	-2.02146	16.0809	7.18734e-36	1.01761e-34	70.627
chr7:6149080	2.3589	1.66299	16.0809	7.18761e-36	1.01764e-34	70.627
chr1:11787511	2.52537	-2.37927	16.0809	7.18777e-36	1.01766e-34	70.627
chr19:10335270	2.45866	-1.88152	16.0809	7.18827e-36	1.01773e-34	70.6269
chr3:114384497	1.82744	0.555549	16.0809	7.18848e-36	1.01776e-34	70.6269
chr6:52137171	3.06963	-1.62226	16.0809	7.18894e-36	1.01782e-34	70.6268
chr15:73774833	-3.25268	1.33	-16.0808	7.18994e-36	1.01796e-34	70.6267
chr6:28616590	1.56622	-3.4203	16.0808	7.19051e-36	1.01804e-34	70.6266
chr7:1441952	1.56415	2.39671	16.0808	7.19139e-36	1.01816e-34	70.6265
chr17:61456274	2.84683	-0.633659	16.0808	7.19159e-36	1.01819e-34	70.6264
chr16:78129201	-2.13805	1.86	-16.0808	7.19202e-36	1.01825e-34	70.6264
chr12:63940903	2.22341	2.00671	16.0808	7.19247e-36	1.01831e-34	70.6263
chr13:30374675	-2.49366	0.730976	-16.0808	7.19292e-36	1.01837e-34	70.6263
chr19:4444980	1.91195	0.11378	16.0808	7.19324e-36	1.01841e-34	70.6262
chr2:109407961	3.10171	-1.37866	16.0808	7.19334e-36	1.01843e-34	70.6262
chr10:24959032	-1.57049	2.15988	-16.0807	7.19403e-36	1.01852e-34	70.6261
chr1:85202674	1.75	-2.60976	16.0807	7.19509e-36	1.01867e-34	70.626
chr13:113657583	-2.82012	1.74787	-16.0807	7.19537e-36	1.01871e-34	70.6259
chr7:46534710	1.62537	0.798049	16.0807	7.19565e-36	1.01875e-34	70.6259
chr22:39360894	2.89329	-1.21262	16.0807	7.19581e-36	1.01877e-34	70.6259
chr7:133436174	-3.00256	1.20445	-16.0807	7.19624e-36	1.01883e-34	70.6258
chr22:45671085	2.27268	-1.70829	16.0807	7.19636e-36	1.01884e-34	70.6258
chr1:24108693	1.57756	2.03854	16.0807	7.19643e-36	1.01885e-34	70.6258
chr3:197523602	-3.12012	1.47567	-16.0807	7.1979e-36	1.01905e-34	70.6256
chr19:58368017	2.61768	-0.602256	16.0806	7.19862e-36	1.01915e-34	70.6255
chr17:80774195	2.57866	0.550793	16.0806	7.19961e-36	1.01929e-34	70.6253
chr7:6636767	1.60951	-0.936707	16.0806	7.20036e-36	1.0194e-34	70.6252
chr10:786805	1.69646	0.2225	16.0806	7.20088e-36	1.01947e-34	70.6252
chr20:63978601	-1.83927	-2.14195	-16.0806	7.20098e-36	1.01948e-34	70.6251
chr7:101754945	-3.11171	0.337927	-16.0806	7.20132e-36	1.01953e-34	70.6251
chr20:47682041	1.99329	1.19896	16.0806	7.20198e-36	1.01962e-34	70.625
chr7:30163909	-1.99	1.13963	-16.0806	7.20216e-36	1.01964e-34	70.625
chr6:32109128	2.05915	-2.30189	16.0805	7.20335e-36	1.01981e-34	70.6248
chrX:132962085	1.60451	0.967134	16.0805	7.20366e-36	1.01985e-34	70.6248
chr6:34235086	3.03817	-1.22677	16.0805	7.20386e-36	1.01987e-34	70.6247
chr5:67065304	2.2439	-0.375488	16.0805	7.20412e-36	1.01991e-34	70.6247
chr6:166541215	2.37561	-1.84512	16.0805	7.20413e-36	1.01991e-34	70.6247
chr8:100491590	2.96232	1.07762	16.0805	7.20418e-36	1.01991e-34	70.6247
chr16:1160623	-3.01439	0.45939	-16.0805	7.20543e-36	1.02009e-34	70.6245
chr14:104802184	-2.12659	2.18256	-16.0805	7.20568e-36	1.02012e-34	70.6245
chr7:27110468	3.46744	-2.03201	16.0805	7.20591e-36	1.02015e-34	70.6245
chr12:47792293	-2.02634	2.2328	-16.0805	7.207e-36	1.0203e-34	70.6243
chr10:117131469	2.71293	-2.51415	16.0805	7.20715e-36	1.02032e-34	70.6243
chr6:118800984	2.26683	-1.30402	16.0804	7.20837e-36	1.02049e-34	70.6241
chr18:8703640	2.25341	-2.1972	16.0804	7.20924e-36	1.02061e-34	70.624
chr10:27893455	-2.78024	0.985732	-16.0804	7.21124e-36	1.0209e-34	70.6237
chr10:12448813	-2.46024	-0.667561	-16.0804	7.21153e-36	1.02094e-34	70.6237
chr22:41281631	1.6139	2.68341	16.0804	7.21159e-36	1.02094e-34	70.6237
chr6:21371942	3.01951	-1.46476	16.0804	7.21189e-36	1.02098e-34	70.6236
chr2:240962463	2.25244	-2.00073	16.0804	7.21201e-36	1.021e-34	70.6236
chr2:58955169	2.02122	0.912805	16.0803	7.21248e-36	1.02106e-34	70.6235
chr1:241958600	1.71683	1.13707	16.0803	7.21484e-36	1.02139e-34	70.6232
chr6:43938566	2.19488	-0.0578049	16.0803	7.21526e-36	1.02145e-34	70.6232
chr13:97002035	-2.19378	0.7875	-16.0803	7.21548e-36	1.02148e-34	70.6231
chr7:132541941	2.08024	0.82939	16.0802	7.21847e-36	1.0219e-34	70.6227
chr11:72188922	-1.6822	2.91866	-16.0802	7.21852e-36	1.02191e-34	70.6227
chr1:15329234	-2.44549	-0.116768	-16.0802	7.21853e-36	1.02191e-34	70.6227
chr1:117632582	-3.41183	1.27287	-16.0802	7.21854e-36	1.02191e-34	70.6227
chr1:11654160	2.37293	-2.23085	16.0802	7.2206e-36	1.02219e-34	70.6224
chr9:122227291	2.66329	-2.3414	16.0802	7.22101e-36	1.02225e-34	70.6224
chr12:16604925	2.88415	-1.46927	16.0801	7.22173e-36	1.02235e-34	70.6223
chr5:76623362	1.86268	-1.83427	16.0801	7.22334e-36	1.02258e-34	70.622
chr16:57528668	3.02	-1.93256	16.0801	7.22429e-36	1.02271e-34	70.6219
chr20:63659326	1.92537	0.761098	16.0801	7.22503e-36	1.02281e-34	70.6218
chr17:43015788	-1.77671	0.833598	-16.0801	7.22574e-36	1.02291e-34	70.6217
chr2:131395566	2.46622	-1.96896	16.0801	7.2258e-36	1.02292e-34	70.6217
chr22:31127667	1.95671	-1.70823	16.08	7.22618e-36	1.02297e-34	70.6216
chr16:75245708	3.48159	-1.93726	16.08	7.22624e-36	1.02297e-34	70.6216
chr12:56087477	2.90671	-1.48433	16.08	7.22695e-36	1.02307e-34	70.6215
chr6:56644498	-2.91159	1.11652	-16.08	7.22716e-36	1.0231e-34	70.6215
chr10:24736971	1.92146	0.709146	16.08	7.22757e-36	1.02316e-34	70.6215
chr14:55766459	1.37829	2.85476	16.08	7.22766e-36	1.02317e-34	70.6214
chr3:187747598	-2.85963	1.5925	-16.08	7.22828e-36	1.02325e-34	70.6214
chr10:101018959	2.42829	-2.3611	16.08	7.22892e-36	1.02334e-34	70.6213
chr8:119673437	3.44927	-1.62195	16.08	7.22978e-36	1.02346e-34	70.6212
chr22:39501707	2.13683	-1.72951	16.08	7.22978e-36	1.02346e-34	70.6212
chr20:56783911	-2.46854	1.93427	-16.08	7.22982e-36	1.02346e-34	70.6211
chr1:6520107	3.06756	-2.7461	16.08	7.23077e-36	1.02359e-34	70.621
chr11:94512072	2.76683	-1.64244	16.0799	7.23115e-36	1.02365e-34	70.621
chr9:127344849	2.59854	1.38378	16.0799	7.23147e-36	1.02369e-34	70.6209
chr1:206896185	-2.55634	0.768415	-16.0799	7.23281e-36	1.02388e-34	70.6207
chr5:88679811	3.01146	-1.1589	16.0799	7.23326e-36	1.02394e-34	70.6207
chr8:22991845	1.86878	0.888049	16.0799	7.23357e-36	1.02398e-34	70.6206
chr2:71587496	1.7122	2.15439	16.0799	7.23467e-36	1.02414e-34	70.6205
chr1:226325422	2.56622	-2.15811	16.0799	7.23535e-36	1.02423e-34	70.6204
chr15:100733361	1.97439	-2.44988	16.0798	7.23548e-36	1.02424e-34	70.6204
chr18:69796217	2.20817	-2.00811	16.0798	7.23576e-36	1.02428e-34	70.6203
chr7:155685585	-2.05329	1.72909	-16.0798	7.23606e-36	1.02432e-34	70.6203
chr2:113307848	1.67744	2.44043	16.0798	7.23633e-36	1.02436e-34	70.6202
chr7:157703216	1.73122	1.80902	16.0798	7.23746e-36	1.02452e-34	70.6201
chr1:109760897	2.90427	1.35494	16.0798	7.23762e-36	1.02454e-34	70.6201
chr8:123540108	2.18378	-2.84616	16.0798	7.23788e-36	1.02457e-34	70.62
chr19:2059698	3.08146	-2.30598	16.0798	7.23881e-36	1.0247e-34	70.6199
chr20:58017284	3.13085	-1.70616	16.0798	7.23895e-36	1.02472e-34	70.6199
chr15:67134121	-1.62939	-0.0543293	-16.0798	7.23969e-36	1.02482e-34	70.6198
chr10:103870543	2.95012	-2.02238	16.0798	7.23998e-36	1.02486e-34	70.6197
chr13:110000377	3.19829	-1.59976	16.0797	7.24003e-36	1.02487e-34	70.6197
chr5:88667774	2.60878	-3.08634	16.0797	7.24148e-36	1.02507e-34	70.6195
chr19:1796557	1.38134	-0.129939	16.0797	7.24148e-36	1.02507e-34	70.6195
chr2:43340944	3.28049	-1.2928	16.0797	7.2438e-36	1.02539e-34	70.6192
chr6:35182302	2.65037	-2.04787	16.0797	7.24449e-36	1.02549e-34	70.6191
chr13:99339965	2.20573	0.632378	16.0796	7.24516e-36	1.02558e-34	70.619
chr1:13950849	1.62085	-2.74372	16.0796	7.24596e-36	1.02569e-34	70.6189
chr2:128737109	2.0622	-2.66293	16.0796	7.24746e-36	1.0259e-34	70.6187
chr17:48672038	2.33378	-2.28433	16.0796	7.2486e-36	1.02606e-34	70.6186
chr7:143391664	1.65061	1.16457	16.0795	7.25216e-36	1.02656e-34	70.6181
chrX:9498388	2.37146	0.45439	16.0795	7.25239e-36	1.0266e-34	70.618
chr17:4903013	-2.66793	1.22982	-16.0795	7.25342e-36	1.02674e-34	70.6179
chr1:148264932	1.84439	-2.98988	16.0795	7.25344e-36	1.02674e-34	70.6179
chr20:11977200	-3.16732	1.25244	-16.0795	7.25378e-36	1.02679e-34	70.6178
chr7:1285045	1.41598	0.732988	16.0794	7.25428e-36	1.02685e-34	70.6178
chr16:559243	1.8611	0.502988	16.0794	7.25685e-36	1.02722e-34	70.6174
chr7:151994446	1.64768	1.85921	16.0794	7.25741e-36	1.02729e-34	70.6173
chr7:27238951	1.78524	0.345915	16.0794	7.25763e-36	1.02732e-34	70.6173
chr11:61507958	-1.65427	-2.41433	-16.0794	7.25785e-36	1.02735e-34	70.6173
chr7:17135428	2.29244	1.9422	16.0794	7.25846e-36	1.02743e-34	70.6172
chr15:76163567	1.91122	-2.49622	16.0793	7.25854e-36	1.02744e-34	70.6172
chr10:72009415	2.26037	-1.5847	16.0793	7.25935e-36	1.02756e-34	70.6171
chr7:27143379	2.82329	-2.13701	16.0793	7.26087e-36	1.02777e-34	70.6169
chr18:26133873	1.70939	-0.300061	16.0793	7.26129e-36	1.02783e-34	70.6168
chr13:29847617	2.51915	-2.09079	16.0793	7.26135e-36	1.02783e-34	70.6168
chr9:107637647	3.00683	-2.47561	16.0793	7.26135e-36	1.02783e-34	70.6168
chr16:85911911	1.33439	1.42756	16.0793	7.26272e-36	1.02802e-34	70.6166
chr11:2160379	1.63963	0.349329	16.0792	7.26318e-36	1.02809e-34	70.6165
chr3:11252538	2.59378	-0.279939	16.0792	7.26328e-36	1.0281e-34	70.6165
chr16:84330680	1.55146	-0.199024	16.0792	7.26363e-36	1.02815e-34	70.6165
chr17:4861103	2.78122	0.151098	16.0792	7.26539e-36	1.02839e-34	70.6162
chr5:159920287	1.96134	1.73238	16.0792	7.26628e-36	1.02852e-34	70.6161
chr19:58217493	1.55732	-0.728902	16.0792	7.26763e-36	1.02871e-34	70.6159
chr1:2116064	2.23	-1.1672	16.0791	7.26796e-36	1.02875e-34	70.6159
chr14:101457928	-1.60293	-2.56012	-16.0791	7.26821e-36	1.02878e-34	70.6159
chr1:150544020	-2.77	0.485976	-16.0791	7.26907e-36	1.0289e-34	70.6157
chr17:61456312	2.79	-1.15354	16.0791	7.27102e-36	1.02918e-34	70.6155
chr17:50558434	1.42939	0.709573	16.0791	7.2711e-36	1.02919e-34	70.6155
chr2:182957847	-1.55927	3.08171	-16.0791	7.27193e-36	1.0293e-34	70.6153
chr12:106519694	-2.90585	1.30683	-16.0791	7.27212e-36	1.02933e-34	70.6153
chr7:47485223	2.9889	-0.705183	16.0791	7.27228e-36	1.02935e-34	70.6153
chr15:36669089	2.39354	2.47713	16.079	7.27239e-36	1.02936e-34	70.6153
chr8:141421633	1.44695	2.38872	16.079	7.2727e-36	1.0294e-34	70.6152
chr6:41633826	-1.6	1.33646	-16.079	7.27362e-36	1.02953e-34	70.6151
chr14:67675374	2.17293	-0.654512	16.079	7.27414e-36	1.0296e-34	70.615
chr7:1897465	-1.97768	2.38604	-16.079	7.2759e-36	1.02985e-34	70.6148
chr6:157456080	-1.95939	2.83494	-16.079	7.27652e-36	1.02994e-34	70.6147
chr9:123137118	1.55829	2.29659	16.079	7.27655e-36	1.02994e-34	70.6147
chr2:96550223	3.07195	-2.0372	16.0789	7.27731e-36	1.03004e-34	70.6146
chr7:4712541	-2.36598	2.37982	-16.0789	7.27836e-36	1.03019e-34	70.6145
chr22:23433833	1.58976	-2.21866	16.0789	7.27841e-36	1.03019e-34	70.6144
chr2:38430367	1.60524	1.98994	16.0789	7.27849e-36	1.0302e-34	70.6144
chr5:171668135	2.9011	-1.50848	16.0789	7.27973e-36	1.03038e-34	70.6143
chr12:122080328	-1.68707	-2.72439	-16.0789	7.28049e-36	1.03048e-34	70.6142
chr6:89035637	1.49451	-3.37165	16.0789	7.28065e-36	1.0305e-34	70.6141
chr11:114971823	-3.07927	1.06061	-16.0789	7.28112e-36	1.03057e-34	70.6141
chr16:88927144	2.44854	-0.336341	16.0789	7.28162e-36	1.03064e-34	70.614
chr17:7114747	1.71183	-2.02421	16.0788	7.28211e-36	1.0307e-34	70.6139
chr7:97002590	2.84927	-1.29207	16.0788	7.28298e-36	1.03082e-34	70.6138
chr4:122383536	1.70293	1.26012	16.0788	7.28302e-36	1.03083e-34	70.6138
chr5:134142250	2.19817	-0.44311	16.0788	7.28372e-36	1.03092e-34	70.6137
chr9:129887558	2.28988	-2.0653	16.0788	7.28423e-36	1.03099e-34	70.6137
chr14:34161793	-3.21415	1.21598	-16.0788	7.28459e-36	1.03104e-34	70.6136
chr7:27180786	2.26354	0.601159	16.0788	7.28499e-36	1.0311e-34	70.6135
chr19:16583737	2.51707	-0.379024	16.0788	7.28523e-36	1.03113e-34	70.6135
chr20:32847173	-1.94805	2.85963	-16.0788	7.28565e-36	1.03119e-34	70.6135
chr13:112106726	2.45134	-2.94445	16.0788	7.28586e-36	1.03122e-34	70.6134
chr7:5625663	1.66878	1.27451	16.0788	7.28618e-36	1.03126e-34	70.6134
chr9:121286263	1.90732	-1.43671	16.0788	7.28628e-36	1.03127e-34	70.6134
chr1:200303025	2.65707	-2.2311	16.0787	7.28655e-36	1.03131e-34	70.6133
chr12:13223299	2.85122	-1.60829	16.0787	7.28806e-36	1.03152e-34	70.6131
chr11:56344907	1.65232	-0.623841	16.0787	7.28876e-36	1.03162e-34	70.613
chr5:147901770	3.15317	-2.2772	16.0787	7.28938e-36	1.0317e-34	70.6129
chr14:99244799	-2.7072	1.3447	-16.0787	7.28964e-36	1.03173e-34	70.6129
chr8:142322796	-2.0472	3.40909	-16.0787	7.29077e-36	1.03189e-34	70.6128
chr11:12557160	1.68634	-0.28	16.0786	7.2921e-36	1.03208e-34	70.6126
chr15:30843284	-2.14756	-0.891829	-16.0786	7.29271e-36	1.03216e-34	70.6125
chr7:1275727	-2.68207	0.744085	-16.0786	7.2929e-36	1.03219e-34	70.6125
chr3:187914550	3.18012	-1.53665	16.0786	7.29351e-36	1.03227e-34	70.6124
chr14:85867696	1.61146	2.32049	16.0786	7.29365e-36	1.03229e-34	70.6124
chr1:164577457	2.08549	-1.28799	16.0786	7.29397e-36	1.03233e-34	70.6123
chr14:104978838	1.99293	-2.19244	16.0786	7.29438e-36	1.03239e-34	70.6123
chr17:78838675	-1.8939	2.71695	-16.0786	7.29455e-36	1.03241e-34	70.6122
chr14:101458079	-1.80341	-2.34622	-16.0785	7.29633e-36	1.03266e-34	70.612
chr21:44836539	2.95134	-0.758598	16.0785	7.29668e-36	1.03271e-34	70.6119
chr2:217604719	2.00122	-2.37817	16.0785	7.2981e-36	1.03291e-34	70.6117
chr2:88451663	1.90012	-2.61396	16.0785	7.29839e-36	1.03295e-34	70.6117
chr10:99535867	1.63561	-3.29476	16.0785	7.29921e-36	1.03306e-34	70.6116
chr11:47416272	2.15512	-3.0311	16.0784	7.30077e-36	1.03328e-34	70.6114
chr10:71064930	2.14646	-1.09055	16.0784	7.3008e-36	1.03328e-34	70.6114
chr9:129888083	2.9689	-1.60189	16.0784	7.30098e-36	1.0333e-34	70.6114
chr2:105098792	1.95256	0.726646	16.0784	7.30468e-36	1.03383e-34	70.6108
chr19:2425100	3.19622	-2.16689	16.0783	7.30544e-36	1.03393e-34	70.6107
chr11:1757293	-2.07476	-0.0122561	-16.0783	7.30552e-36	1.03394e-34	70.6107
chr17:13107773	2.26915	1.9547	16.0783	7.30606e-36	1.03402e-34	70.6107
chr19:14200540	-1.94024	-0.0323171	-16.0783	7.30662e-36	1.03409e-34	70.6106
chr22:38270948	1.47134	2.14104	16.0783	7.30744e-36	1.03421e-34	70.6105
chr7:1200159	-2.7022	0.411463	-16.0783	7.30808e-36	1.03429e-34	70.6104
chr6:45641666	1.69415	1.56793	16.0783	7.30849e-36	1.03435e-34	70.6103
chr4:1502197	-2.81841	1.51726	-16.0783	7.30885e-36	1.0344e-34	70.6103
chr6:156658394	-3.3589	1.43213	-16.0783	7.30949e-36	1.03449e-34	70.6102
chr19:8307766	2.67744	-2.64421	16.0782	7.30961e-36	1.0345e-34	70.6102
chr12:51911544	1.7189	2.11287	16.0782	7.30968e-36	1.03451e-34	70.6102
chr1:3112530	2.02561	2.06451	16.0782	7.30998e-36	1.03455e-34	70.6101
chr11:111540209	1.72037	-3.05909	16.0782	7.3128e-36	1.03495e-34	70.6097
chr19:2516827	1.72037	1.16018	16.0782	7.31385e-36	1.0351e-34	70.6096
chr2:221530434	-2.34451	2.26945	-16.0782	7.3139e-36	1.0351e-34	70.6096
chr1:40303997	2.65378	-0.494817	16.0782	7.31416e-36	1.03513e-34	70.6096
chr22:32412552	2.25354	-2.51262	16.0781	7.31478e-36	1.03522e-34	70.6095
chr13:112979596	1.73061	1.75348	16.0781	7.31578e-36	1.03536e-34	70.6093
chr22:48431240	-2.08963	1.71628	-16.0781	7.31612e-36	1.03541e-34	70.6093
chr17:11601879	-2.80402	1.28396	-16.0781	7.31818e-36	1.03569e-34	70.609
chr17:1581528	-2.35402	0.279085	-16.078	7.31982e-36	1.03593e-34	70.6088
chr1:34794206	2.46561	-0.797683	16.078	7.32017e-36	1.03597e-34	70.6087
chr17:81025364	1.64927	2.06073	16.078	7.32043e-36	1.03601e-34	70.6087
chr7:35556211	3.30866	-0.332134	16.078	7.32086e-36	1.03607e-34	70.6086
chr4:108683701	-1.63866	-0.309085	-16.078	7.32153e-36	1.03616e-34	70.6085
chr17:73786417	2.70134	-1.14555	16.078	7.32276e-36	1.03633e-34	70.6084
chr1:3496189	2.38024	-2.0378	16.0779	7.3252e-36	1.03667e-34	70.608
chr5:475202	2.095	-2.7997	16.0779	7.3262e-36	1.03681e-34	70.6079
chr1:45515821	2.29171	1.39439	16.0779	7.32631e-36	1.03683e-34	70.6079
chr9:35846534	2.81098	-2.51902	16.0779	7.32684e-36	1.0369e-34	70.6078
chr5:137501388	1.80817	2.09726	16.0779	7.32689e-36	1.0369e-34	70.6078
chr4:108917448	2.75073	-1.14963	16.0779	7.32742e-36	1.03698e-34	70.6077
chr7:157498411	2.2889	1.67494	16.0779	7.32748e-36	1.03698e-34	70.6077
chr7:108130346	2.90756	-1.45329	16.0778	7.32858e-36	1.03714e-34	70.6076
chr6:137034127	-2.9322	0.987683	-16.0778	7.32983e-36	1.03731e-34	70.6074
chr8:86475842	-2.18878	2.32012	-16.0778	7.33115e-36	1.0375e-34	70.6072
chr1:41516634	1.71841	-2.6286	16.0778	7.33196e-36	1.03761e-34	70.6071
chr16:559234	1.68756	0.0410976	16.0778	7.33211e-36	1.03763e-34	70.6071
chr17:7216011	1.46232	0.309085	16.0778	7.33228e-36	1.03765e-34	70.6071
chr19:51888615	1.74293	1.51366	16.0777	7.33398e-36	1.03789e-34	70.6068
chr10:97427130	2.75854	-2.62098	16.0777	7.33444e-36	1.03795e-34	70.6068
chr18:58639159	-1.61707	0.841098	-16.0777	7.33495e-36	1.03802e-34	70.6067
chr7:101936567	1.82439	0.72378	16.0777	7.33512e-36	1.03804e-34	70.6067
chr4:139913738	-3.14402	1.27335	-16.0776	7.33923e-36	1.03862e-34	70.6061
chr11:70248588	-2.49305	1.83579	-16.0776	7.33969e-36	1.03869e-34	70.6061
chr1:87046262	2.27988	0.733598	16.0776	7.34008e-36	1.03874e-34	70.606
chr14:22421845	-2.53878	2.11537	-16.0776	7.34067e-36	1.03882e-34	70.6059
chr9:94608297	-1.53671	-2.4947	-16.0776	7.34087e-36	1.03885e-34	70.6059
chr7:152736662	-3.12695	1.24189	-16.0776	7.3409e-36	1.03885e-34	70.6059
chr4:133466939	1.5589	2.04335	16.0776	7.3409e-36	1.03885e-34	70.6059
chr20:31596968	2.40878	-0.618171	16.0776	7.34097e-36	1.03886e-34	70.6059
chr5:94941304	2.83732	-1.31963	16.0776	7.34135e-36	1.03891e-34	70.6058
chr12:95756025	1.83134	0.656524	16.0775	7.34403e-36	1.03928e-34	70.6055
chr13:24746239	3.00305	-2.54262	16.0775	7.34475e-36	1.03938e-34	70.6054
chr15:71226850	1.82793	1.58274	16.0775	7.34492e-36	1.03941e-34	70.6054
chr19:12784258	2.6511	-2.10726	16.0775	7.34511e-36	1.03943e-34	70.6053
chr10:75044053	2.10683	-1.15488	16.0775	7.34591e-36	1.03954e-34	70.6052
chr6:37056275	3.10146	-1.52256	16.0774	7.34792e-36	1.03982e-34	70.6049
chr10:78869001	3.13024	-1.35695	16.0774	7.35069e-36	1.04021e-34	70.6046
chr17:969690	2.98927	-1.72915	16.0774	7.35108e-36	1.04027e-34	70.6045
chr9:124501350	1.78183	0.834329	16.0774	7.35109e-36	1.04027e-34	70.6045
chr11:63951773	-1.75598	-0.230793	-16.0773	7.35205e-36	1.0404e-34	70.6044
chr2:6236327	1.79683	0.769878	16.0773	7.35206e-36	1.0404e-34	70.6044
chr8:144052865	1.77963	-0.225427	16.0773	7.35214e-36	1.04041e-34	70.6044
chr4:7034993	3.0728	-1.59848	16.0773	7.35311e-36	1.04054e-34	70.6042
chr3:171457923	2.59049	-0.998049	16.0773	7.35353e-36	1.0406e-34	70.6042
chr20:62833010	-2.75866	0.2625	-16.0773	7.35395e-36	1.04066e-34	70.6041
chr12:8913933	1.97659	-2.5961	16.0772	7.35745e-36	1.04115e-34	70.6036
chr22:46027729	2.51085	-2.65177	16.0772	7.35775e-36	1.04119e-34	70.6036
chr3:184557753	1.60549	0.0309146	16.0772	7.35785e-36	1.0412e-34	70.6036
chr15:62953139	-2.12232	0.702988	-16.0772	7.35795e-36	1.04122e-34	70.6036
chr5:3597312	2.38354	-2.85299	16.0772	7.35842e-36	1.04128e-34	70.6035
chr9:88077154	2.9239	-2.35768	16.0772	7.35896e-36	1.04135e-34	70.6034
chr9:124013148	2.4939	-2.29854	16.0772	7.35896e-36	1.04135e-34	70.6034
chr12:121797363	3.33524	-1.98213	16.0772	7.35898e-36	1.04135e-34	70.6034
chr19:38300850	2.91707	-1.63232	16.0772	7.35959e-36	1.04144e-34	70.6034
chr11:1073876	-3.24183	1.27738	-16.0772	7.35987e-36	1.04147e-34	70.6033
chr5:1414809	-2.16683	1.45	-16.0772	7.35995e-36	1.04148e-34	70.6033
chr2:85354032	2.89341	-2.48183	16.0772	7.36036e-36	1.04154e-34	70.6033
chr9:136804822	1.79037	2.19043	16.0771	7.36145e-36	1.04169e-34	70.6031
chr12:3300941	1.36134	-0.207988	16.0771	7.36516e-36	1.04221e-34	70.6026
chr2:120820590	2.64439	-0.399268	16.0771	7.36528e-36	1.04223e-34	70.6026
chr3:113168605	-2.5228	1.83701	-16.0771	7.36531e-36	1.04223e-34	70.6026
chr19:13962820	3.16073	-0.982561	16.077	7.36579e-36	1.0423e-34	70.6025
chr1:23436142	2.2728	-1.35543	16.077	7.36589e-36	1.04231e-34	70.6025
chr5:58458276	2.07561	0.806829	16.077	7.36709e-36	1.04248e-34	70.6023
chr13:113630065	-2.56902	1.90915	-16.077	7.36724e-36	1.0425e-34	70.6023
chr9:135888237	-2.52988	1.18213	-16.0769	7.37101e-36	1.04303e-34	70.6018
chr7:55708278	-1.88012	0.570427	-16.0769	7.37143e-36	1.04308e-34	70.6018
chr7:150373186	2.72098	-0.496829	16.0769	7.37192e-36	1.04315e-34	70.6017
chr7:27143519	2.85037	-2.45457	16.0768	7.37563e-36	1.04368e-34	70.6012
chr1:1117689	-1.69061	0.652744	-16.0768	7.37615e-36	1.04375e-34	70.6011
chr10:131114941	-2.35622	1.87957	-16.0768	7.37792e-36	1.04399e-34	70.6009
chr17:17750989	-3.06537	1.26085	-16.0768	7.37841e-36	1.04406e-34	70.6008
chr1:10212013	3.42927	-2.06524	16.0768	7.37903e-36	1.04415e-34	70.6007
chr21:25790672	-1.9811	-1.31201	-16.0767	7.38011e-36	1.0443e-34	70.6006
chr16:15146448	-2.20427	2.1553	-16.0767	7.38104e-36	1.04443e-34	70.6004
chr1:1007079	-3.21427	1.52091	-16.0767	7.38308e-36	1.04471e-34	70.6002
chr18:10726282	-2.04793	-1.53311	-16.0767	7.38378e-36	1.04481e-34	70.6001
chr21:34891541	1.78098	-2.75098	16.0767	7.38437e-36	1.04489e-34	70.6
chr22:42693623	-2.55841	1.71238	-16.0766	7.3848e-36	1.04495e-34	70.5999
chr18:46373554	1.61256	2.39018	16.0766	7.38566e-36	1.04507e-34	70.5998
chr20:3237964	2.07646	-1.5464	16.0766	7.38681e-36	1.04523e-34	70.5997
chr7:94405220	1.64183	1.92726	16.0766	7.38696e-36	1.04525e-34	70.5996
chr7:73320110	1.57232	1.30079	16.0766	7.38808e-36	1.04541e-34	70.5995
chr14:63204638	-2.27451	1.59811	-16.0766	7.38868e-36	1.04549e-34	70.5994
chr10:29987594	-2.28024	1.8528	-16.0765	7.3896e-36	1.04562e-34	70.5993
chr8:19537386	1.86378	2.2614	16.0765	7.39073e-36	1.04578e-34	70.5991
chr5:80036027	1.77805	0.454146	16.0765	7.39105e-36	1.04582e-34	70.5991
chr7:130913909	-2.38622	-2.24457	-16.0765	7.39207e-36	1.04596e-34	70.599
chr14:102552242	2.83183	-1.61287	16.0765	7.39309e-36	1.0461e-34	70.5988
chr3:50267031	2.9739	-1.92305	16.0764	7.39506e-36	1.04638e-34	70.5986
chr7:32977250	-3.43817	1.66091	-16.0764	7.39634e-36	1.04656e-34	70.5984
chr19:8506853	3.06963	-0.162378	16.0764	7.39761e-36	1.04674e-34	70.5982
chr1:40838146	2.64524	-0.514817	16.0764	7.39766e-36	1.04674e-34	70.5982
chr15:77612119	-2.15183	1.46043	-16.0764	7.39849e-36	1.04686e-34	70.5981
chr2:79982716	1.91317	1.33744	16.0763	7.3986e-36	1.04687e-34	70.5981
chr11:126213170	-2.61354	1.6597	-16.0763	7.39922e-36	1.04696e-34	70.598
chr12:8508739	1.58659	1.91317	16.0763	7.39984e-36	1.04704e-34	70.5979
chr6:148548690	-1.95354	2.86689	-16.0763	7.40029e-36	1.0471e-34	70.5978
chr15:36796416	2.26232	-0.587866	16.0763	7.40087e-36	1.04718e-34	70.5978
chr10:31157873	-3.3511	1.29335	-16.0763	7.40091e-36	1.04719e-34	70.5978
chr11:44311949	-2.19488	-1.26829	-16.0763	7.40125e-36	1.04723e-34	70.5977
chr8:115507242	-2.45878	1.92805	-16.0763	7.40153e-36	1.04727e-34	70.5977
chr17:4163811	2.20549	2.19506	16.0763	7.40226e-36	1.04737e-34	70.5976
chr5:2129084	-2.47232	2.01909	-16.0763	7.40307e-36	1.04748e-34	70.5975
chr11:128943112	-2.68341	1.18634	-16.0762	7.40334e-36	1.04752e-34	70.5974
chr7:73706276	-2.06366	0.566951	-16.0762	7.40355e-36	1.04755e-34	70.5974
chr5:15008685	2.73415	-2.75146	16.0762	7.40463e-36	1.0477e-34	70.5973
chr20:62144855	1.99256	-1.23177	16.0762	7.40536e-36	1.0478e-34	70.5972
chr3:6859964	1.82159	-0.232744	16.0762	7.40645e-36	1.04795e-34	70.597
chr19:10916224	1.62207	1.69238	16.0762	7.40755e-36	1.0481e-34	70.5969
chr6:108163426	2.06817	-3.35396	16.0761	7.41028e-36	1.04849e-34	70.5965
chr1:36451113	2.06695	-0.895671	16.0761	7.411e-36	1.04859e-34	70.5964
chr10:52864718	2.95841	-2.03604	16.0761	7.41117e-36	1.04861e-34	70.5964
chr1:151132590	2.89976	-1.55659	16.0761	7.41119e-36	1.04861e-34	70.5964
chr3:195911597	-2.06476	2.41189	-16.0761	7.41176e-36	1.04869e-34	70.5963
chr12:132399017	-2.53939	1.13933	-16.0761	7.41185e-36	1.0487e-34	70.5963
chr5:1913869	-2.54	1.88305	-16.0761	7.41204e-36	1.04873e-34	70.5963
chr12:30200953	1.64415	-3.12768	16.0761	7.41212e-36	1.04873e-34	70.5962
chr19:42199325	-3.38988	0.651768	-16.0761	7.41228e-36	1.04875e-34	70.5962
chr1:155034847	-2.15098	1.98963	-16.0761	7.41241e-36	1.04877e-34	70.5962
chr6:151239641	1.70744	1.28128	16.076	7.41315e-36	1.04887e-34	70.5961
chr1:31563235	2.40634	-2.07439	16.076	7.41405e-36	1.049e-34	70.596
chr14:105056021	2.07256	-0.143963	16.076	7.41519e-36	1.04916e-34	70.5958
chr3:127722663	2.26232	-0.526159	16.076	7.41568e-36	1.04923e-34	70.5958
chr16:72947603	2.88744	-1.37043	16.076	7.41666e-36	1.04936e-34	70.5956
chr1:161266284	-2.75976	1.57854	-16.076	7.41727e-36	1.04945e-34	70.5956
chr14:56903698	2.23439	0.385488	16.0759	7.41874e-36	1.04965e-34	70.5954
chr4:1804039	-1.71463	1.35622	-16.0759	7.42017e-36	1.04985e-34	70.5952
chr17:57338623	-2.8278	1.26122	-16.0759	7.42065e-36	1.04992e-34	70.5951
chr1:2322805	3.4978	-1.83073	16.0759	7.42158e-36	1.05005e-34	70.595
chr19:19040136	-2.69195	1.71707	-16.0759	7.42173e-36	1.05007e-34	70.595
chr16:12259743	1.80756	2.03305	16.0759	7.42193e-36	1.05009e-34	70.5949
chr12:109154233	2.04354	-3.13957	16.0758	7.42293e-36	1.05023e-34	70.5948
chr17:48550321	-2.58695	1.5936	-16.0758	7.42601e-36	1.05067e-34	70.5944
chr3:56683477	1.61963	-2.98506	16.0758	7.42629e-36	1.0507e-34	70.5943
chr16:2236487	2.07756	-2.99305	16.0757	7.42724e-36	1.05083e-34	70.5942
chr10:114286076	1.56939	1.72311	16.0757	7.42786e-36	1.05092e-34	70.5941
chr8:2561943	2.39268	-1.96305	16.0757	7.4288e-36	1.05105e-34	70.594
chr11:113363571	2.03976	-2.22098	16.0757	7.42925e-36	1.05111e-34	70.5939
chr22:46062056	1.99707	1.31207	16.0757	7.42968e-36	1.05117e-34	70.5939
chr1:100795416	1.85512	1.28366	16.0757	7.42997e-36	1.05121e-34	70.5938
chr7:157392633	-2.26939	2.14884	-16.0757	7.43016e-36	1.05123e-34	70.5938
chr12:4958852	1.62122	1.795	16.0757	7.43079e-36	1.05132e-34	70.5937
chr1:90533998	1.69195	1.99341	16.0757	7.43118e-36	1.05137e-34	70.5937
chr11:1220168	-2.41805	0.563293	-16.0756	7.43223e-36	1.05152e-34	70.5935
chr17:40023776	-2.60805	0.428049	-16.0756	7.43247e-36	1.05155e-34	70.5935
chr19:56127197	-1.79293	1.4811	-16.0756	7.43288e-36	1.05161e-34	70.5935
chr8:79871597	-2.2472	2.13921	-16.0756	7.43363e-36	1.05171e-34	70.5934
chr10:93566412	2.40866	-2.77091	16.0756	7.43433e-36	1.05181e-34	70.5933
chr8:117711467	1.79732	1.50646	16.0756	7.43434e-36	1.05181e-34	70.5933
chr1:1286885	2.66512	-0.103171	16.0756	7.4358e-36	1.05201e-34	70.5931
chr10:42552152	1.48183	-3.16543	16.0756	7.43594e-36	1.05203e-34	70.593
chr5:154866428	-1.775	1.96909	-16.0756	7.43618e-36	1.05206e-34	70.593
chr1:168653894	1.67439	2.01524	16.0755	7.4367e-36	1.05213e-34	70.5929
chr19:30360436	-2.53049	0.413902	-16.0755	7.43739e-36	1.05223e-34	70.5928
chr10:75592472	-2.38061	0.508598	-16.0755	7.43749e-36	1.05224e-34	70.5928
chr11:64234175	1.76463	-3.56537	16.0755	7.43781e-36	1.05228e-34	70.5928
chr1:8382437	-1.90134	1.10579	-16.0755	7.43903e-36	1.05245e-34	70.5926
chr8:142700628	2.14085	0.692012	16.0755	7.43903e-36	1.05245e-34	70.5926
chr7:150796617	1.83732	1.47695	16.0755	7.43966e-36	1.05254e-34	70.5925
chr6:114297363	1.55037	2.37726	16.0755	7.43985e-36	1.05257e-34	70.5925
chr17:81050286	3.15195	-1.86659	16.0754	7.44138e-36	1.05278e-34	70.5923
chr6:20101264	1.54524	2.99421	16.0754	7.442e-36	1.05287e-34	70.5922
chr3:78957640	-2.27037	2.1297	-16.0754	7.44223e-36	1.0529e-34	70.5922
chr10:96235124	-1.94512	2.68817	-16.0754	7.44543e-36	1.05335e-34	70.5918
chr6:1620405	2.90378	-1.8486	16.0754	7.44558e-36	1.05337e-34	70.5917
chr2:74415931	2.67098	-1.69878	16.0753	7.44645e-36	1.05349e-34	70.5916
chr15:62770117	1.83415	2.91402	16.0753	7.44704e-36	1.05357e-34	70.5915
chr9:91118171	1.77366	-3.27415	16.0753	7.44747e-36	1.05363e-34	70.5915
chr5:122464447	-2.12134	2.31055	-16.0753	7.44812e-36	1.05372e-34	70.5914
chr12:64678320	2.20939	-1.18762	16.0753	7.44823e-36	1.05373e-34	70.5914
chr6:163820398	2.66829	2.29951	16.0753	7.44992e-36	1.05397e-34	70.5912
chr9:36143404	-3.01159	0.747866	-16.0753	7.45051e-36	1.05405e-34	70.5911
chr8:40349161	-2.88634	2.01305	-16.0753	7.45055e-36	1.05405e-34	70.5911
chr17:7133001	-1.815	-1.94884	-16.0752	7.45256e-36	1.05433e-34	70.5908
chr10:93445747	2.88939	-2.42043	16.0752	7.45298e-36	1.05439e-34	70.5908
chr15:66040003	2.62939	1.03933	16.0752	7.45419e-36	1.05456e-34	70.5906
chr4:123506273	2.54573	-0.478232	16.0751	7.45543e-36	1.05473e-34	70.5904
chr14:90425033	1.71427	0.837622	16.0751	7.45581e-36	1.05478e-34	70.5904
chr10:133365110	2.57951	-0.0240244	16.0751	7.45662e-36	1.0549e-34	70.5903
chr16:30895925	3.09976	-1.80829	16.0751	7.45672e-36	1.05491e-34	70.5903
chr17:17728978	3.26244	-1.71756	16.0751	7.457e-36	1.05495e-34	70.5902
chr3:114684536	-3.04427	1.31396	-16.0751	7.45759e-36	1.05503e-34	70.5901
chr11:25602330	1.79171	1.36427	16.0751	7.45763e-36	1.05503e-34	70.5901
chr4:152938408	1.73622	-2.95311	16.0751	7.45785e-36	1.05506e-34	70.5901
chr12:120776082	2.54085	-0.959207	16.0751	7.45794e-36	1.05507e-34	70.5901
chr20:53877061	1.45695	2.75311	16.0751	7.45821e-36	1.05511e-34	70.5901
chr1:36126067	1.25061	0.888232	16.0751	7.45895e-36	1.05521e-34	70.59
chr8:52414006	2.25634	-1.34488	16.0751	7.45898e-36	1.05521e-34	70.5899
chr9:137115305	2.405	-1.78884	16.0751	7.46008e-36	1.05536e-34	70.5898
chr16:54933886	2.64134	-1.57762	16.075	7.4604e-36	1.05541e-34	70.5898
chr9:95447945	1.9561	0.795732	16.075	7.46051e-36	1.05542e-34	70.5897
chr7:103487611	-3.17512	1.48354	-16.075	7.46108e-36	1.0555e-34	70.5897
chr18:9688084	1.6578	2.15512	16.075	7.46171e-36	1.05559e-34	70.5896
chr19:5250483	-3.23	1.35073	-16.075	7.46198e-36	1.05562e-34	70.5895
chr6:36978569	2.01744	2.39409	16.075	7.46238e-36	1.05568e-34	70.5895
chr11:62882691	3.05573	-1.7853	16.075	7.46347e-36	1.05583e-34	70.5893
chr19:49862161	2.19683	1.14439	16.075	7.46386e-36	1.05588e-34	70.5893
chr1:1291380	2.90671	-2.33933	16.075	7.46396e-36	1.05589e-34	70.5893
chr3:32819826	3.4778	-2.07585	16.0749	7.46537e-36	1.05609e-34	70.5891
chr17:7557221	2.03207	1.74079	16.0749	7.46562e-36	1.05613e-34	70.5891
chr14:105330640	-1.91134	-2.15226	-16.0749	7.46637e-36	1.05623e-34	70.589
chr20:9839902	-3.34634	1.17171	-16.0749	7.46648e-36	1.05624e-34	70.5889
chr10:3238235	2.16207	1.94506	16.0749	7.46683e-36	1.05629e-34	70.5889
chr16:69867229	-1.84841	2.11933	-16.0749	7.46758e-36	1.05639e-34	70.5888
chr6:11310386	-2.71415	1.25524	-16.0749	7.46772e-36	1.05641e-34	70.5888
chr8:29071897	2.63341	0.548415	16.0749	7.46854e-36	1.05653e-34	70.5887
chr1:58896849	1.86732	-2.88463	16.0749	7.46876e-36	1.05656e-34	70.5886
chr4:185820293	1.62549	2.3164	16.0748	7.47068e-36	1.05682e-34	70.5884
chr8:1764677	2.15963	-2.76116	16.0748	7.4722e-36	1.05704e-34	70.5882
chr15:25691377	3.20244	-1.83146	16.0748	7.47291e-36	1.05714e-34	70.5881
chr14:54684874	2.07598	1.37579	16.0747	7.47467e-36	1.05738e-34	70.5878
chr8:84185532	2.04439	1.08915	16.0747	7.47474e-36	1.05739e-34	70.5878
chr1:167119323	1.59098	2.2911	16.0747	7.47531e-36	1.05747e-34	70.5878
chr11:2850671	-2.32902	1.84768	-16.0747	7.47659e-36	1.05765e-34	70.5876
chr10:99531996	1.53195	1.66439	16.0747	7.47768e-36	1.0578e-34	70.5874
chr17:77455961	2.34854	0.882561	16.0747	7.47813e-36	1.05786e-34	70.5874
chr3:24496096	1.84951	-1.74756	16.0746	7.47948e-36	1.05805e-34	70.5872
chr1:21546205	-2.58293	0.949878	-16.0746	7.47992e-36	1.05811e-34	70.5871
chr1:12549177	2.20415	1.18854	16.0746	7.48029e-36	1.05816e-34	70.5871
chr2:190747740	1.7361	0.582073	16.0746	7.48215e-36	1.05842e-34	70.5868
chr6:6614345	-2.62537	1.51439	-16.0746	7.48219e-36	1.05842e-34	70.5868
chr16:4263627	1.37902	1.60476	16.0746	7.48281e-36	1.05851e-34	70.5868
chr8:94058405	1.97378	-1.06067	16.0746	7.48375e-36	1.05864e-34	70.5866
chr6:154479327	2.17793	0.497134	16.0745	7.48532e-36	1.05886e-34	70.5864
chr6:1186237	1.78951	1.94585	16.0745	7.48623e-36	1.05899e-34	70.5863
chr8:54523695	2.25976	-1.15756	16.0745	7.48685e-36	1.05907e-34	70.5862
chr3:154225779	1.7122	1.62744	16.0745	7.48699e-36	1.05909e-34	70.5862
chr15:92609130	-2.2739	2.23061	-16.0745	7.48828e-36	1.05927e-34	70.586
chr12:49389273	1.90768	-1.12201	16.0745	7.4884e-36	1.05929e-34	70.586
chr10:75399756	2.25524	-2.88909	16.0744	7.48868e-36	1.05932e-34	70.586
chr1:16116192	1.97915	1.12433	16.0744	7.48877e-36	1.05933e-34	70.586
chr22:46061255	2.86793	-1.47799	16.0744	7.48879e-36	1.05933e-34	70.586
chr9:124263003	1.58134	1.26006	16.0744	7.48946e-36	1.05943e-34	70.5859
chr6:42141438	3.03134	-1.90884	16.0744	7.49031e-36	1.05955e-34	70.5858
chr2:240569389	1.75951	-3.30963	16.0744	7.49079e-36	1.05961e-34	70.5857
chr7:40078334	-2.3411	2.25774	-16.0744	7.49095e-36	1.05963e-34	70.5857
chr15:40098046	-1.94988	-2.73226	-16.0744	7.49123e-36	1.05967e-34	70.5856
chr6:143536117	1.73951	1.52061	16.0744	7.4913e-36	1.05968e-34	70.5856
chr16:987380	-3.13585	1.25293	-16.0744	7.49157e-36	1.05971e-34	70.5856
chr3:57017214	3.07817	-1.86384	16.0744	7.49222e-36	1.0598e-34	70.5855
chr13:49222152	1.92183	-0.176402	16.0744	7.49269e-36	1.05987e-34	70.5854
chr2:45850697	-3.32134	1.18238	-16.0743	7.49448e-36	1.06012e-34	70.5852
chr12:14756398	1.88024	-1.59012	16.0743	7.4953e-36	1.06023e-34	70.5851
chr9:136522883	-1.5728	2.5347	-16.0742	7.50054e-36	1.06097e-34	70.5844
chr1:164576405	3.3072	-1.81652	16.0742	7.5006e-36	1.06098e-34	70.5844
chr3:42097506	1.6378	1.73098	16.0742	7.50065e-36	1.06098e-34	70.5844
chr1:93594013	3.47451	-1.62043	16.0742	7.50159e-36	1.06111e-34	70.5843
chr10:126052682	-2.01463	1.45244	-16.0742	7.50163e-36	1.06112e-34	70.5842
chr6:105986190	2.84085	-2.56128	16.0742	7.50208e-36	1.06118e-34	70.5842
chr3:171028796	2.67073	-2.28683	16.0742	7.50228e-36	1.0612e-34	70.5842
chr4:2810728	-2.43183	0.227378	-16.0741	7.50352e-36	1.06138e-34	70.584
chr3:149151952	-2.90341	1.11207	-16.0741	7.50395e-36	1.06144e-34	70.5839
chr14:102901254	-2.44378	1.5114	-16.0741	7.50421e-36	1.06147e-34	70.5839
chr19:40719041	2.06671	-2.99409	16.0741	7.50442e-36	1.0615e-34	70.5839
chr2:188974698	2.60659	-2.08878	16.0741	7.50728e-36	1.0619e-34	70.5835
chr5:154753960	3.12659	-2.14756	16.0741	7.50743e-36	1.06192e-34	70.5835
chr1:1432789	2.48207	-1.73896	16.074	7.50929e-36	1.06218e-34	70.5832
chr7:99385778	-1.91476	1.20835	-16.074	7.51062e-36	1.06237e-34	70.583
chr14:28774859	1.79463	-2.44122	16.074	7.51098e-36	1.06242e-34	70.583
chr6:38177696	3.39951	-1.54415	16.074	7.5115e-36	1.06249e-34	70.5829
chr16:57379572	1.60085	2.42067	16.074	7.51157e-36	1.06249e-34	70.5829
chr21:33125147	-2.18061	1.17774	-16.074	7.51195e-36	1.06255e-34	70.5829
chr8:12726000	1.88012	2.03652	16.074	7.51212e-36	1.06257e-34	70.5829
chr5:38500791	-2.34585	1.98634	-16.074	7.51223e-36	1.06258e-34	70.5828
chr2:120820606	2.65549	-0.884451	16.074	7.51237e-36	1.0626e-34	70.5828
chr10:48658822	1.80476	1.5086	16.0739	7.51345e-36	1.06275e-34	70.5827
chr2:236580509	-2.12756	2.58915	-16.0739	7.51633e-36	1.06315e-34	70.5823
chr5:3393758	-2.68207	0.888963	-16.0739	7.51688e-36	1.06323e-34	70.5822
chr5:154753898	3.16732	-2.13402	16.0738	7.51761e-36	1.06333e-34	70.5821
chr17:82235894	2.97561	-1.68622	16.0738	7.51835e-36	1.06343e-34	70.582
chr8:142305551	-2.91049	1.19085	-16.0738	7.51844e-36	1.06344e-34	70.582
chr9:92762725	-2.115	2.52762	-16.0738	7.51856e-36	1.06346e-34	70.582
chr1:24909830	1.60341	-1.03085	16.0738	7.51897e-36	1.06351e-34	70.5819
chr1:160238682	-2.52878	1.84695	-16.0738	7.51967e-36	1.06361e-34	70.5818
chr19:2321726	-2.04744	1.8753	-16.0738	7.51979e-36	1.06363e-34	70.5818
chr16:54649744	1.46085	2.49689	16.0738	7.52015e-36	1.06368e-34	70.5818
chr8:20302857	2.66988	-1.1547	16.0738	7.52029e-36	1.06369e-34	70.5818
chr10:128912755	2.10976	-2.36402	16.0738	7.52118e-36	1.06382e-34	70.5816
chr20:35711375	-2.82207	1.50287	-16.0738	7.52119e-36	1.06382e-34	70.5816
chr11:57424954	-2.41402	-1.18043	-16.0738	7.52162e-36	1.06387e-34	70.5816
chr6:41639466	2.13293	-2.48988	16.0738	7.52175e-36	1.06389e-34	70.5816
chr22:18000035	2.52939	-2.26591	16.0737	7.52291e-36	1.06405e-34	70.5814
chr6:28616403	1.74573	-2.9875	16.0737	7.5233e-36	1.06411e-34	70.5814
chr14:94396208	-2.34927	1.91805	-16.0737	7.52405e-36	1.06421e-34	70.5813
chr2:153593959	-2.07012	2.09189	-16.0737	7.52485e-36	1.06432e-34	70.5812
chrX:40514516	2.38427	0.168354	16.0737	7.5253e-36	1.06438e-34	70.5811
chr1:223748783	1.90598	-3.20921	16.0737	7.52551e-36	1.06441e-34	70.5811
chr7:2524079	2.78073	-3.04646	16.0737	7.52598e-36	1.06447e-34	70.581
chr16:27230801	-1.99329	0.29128	-16.0737	7.52618e-36	1.0645e-34	70.581
chr19:38723367	1.66244	2.62195	16.0736	7.52762e-36	1.0647e-34	70.5808
chr3:58178300	1.6039	-2.75524	16.0736	7.52858e-36	1.06483e-34	70.5807
chr17:73514747	1.68268	1.88951	16.0736	7.52886e-36	1.06487e-34	70.5806
chr17:44375657	2.04854	-1.26415	16.0736	7.52938e-36	1.06494e-34	70.5806
chr17:3944721	3.19317	-1.60354	16.0736	7.53052e-36	1.0651e-34	70.5804
chr8:101026397	2.54049	-2.8022	16.0736	7.53106e-36	1.06518e-34	70.5803
chr1:10211907	3.32878	-2.25915	16.0736	7.53121e-36	1.0652e-34	70.5803
chr1:156116192	2.37951	-2.47451	16.0736	7.53164e-36	1.06525e-34	70.5803
chr17:10086093	3.4222	-1.70476	16.0736	7.53168e-36	1.06526e-34	70.5803
chr11:134343918	1.51732	1.52744	16.0735	7.53411e-36	1.0656e-34	70.5799
chr4:61938631	1.58878	1.46951	16.0735	7.53487e-36	1.0657e-34	70.5798
chr5:80761371	1.90146	1.52049	16.0735	7.53529e-36	1.06576e-34	70.5798
chr7:130294511	1.49488	-3.13841	16.0735	7.53549e-36	1.06579e-34	70.5797
chr4:1366000	1.97	-0.00707317	16.0735	7.53563e-36	1.06581e-34	70.5797
chr5:131945492	2.22744	0.705183	16.0735	7.53602e-36	1.06586e-34	70.5797
chr18:48948274	1.99415	-3.20659	16.0734	7.53694e-36	1.06599e-34	70.5796
chr10:6579017	1.67293	0.205244	16.0734	7.53715e-36	1.06601e-34	70.5795
chr12:120668660	2.5978	-1.5822	16.0734	7.53984e-36	1.06639e-34	70.5792
chr7:149765224	3.30524	-1.81348	16.0734	7.54011e-36	1.06643e-34	70.5791
chr10:30049407	-2.07646	-1.11848	-16.0734	7.54057e-36	1.06649e-34	70.5791
chr1:111282688	2.34463	1.30329	16.0733	7.54169e-36	1.06665e-34	70.5789
chr10:103853606	-1.80854	-0.467195	-16.0733	7.54281e-36	1.0668e-34	70.5788
chr10:67666339	1.79329	0.115427	16.0733	7.54339e-36	1.06688e-34	70.5787
chr7:131008119	1.70634	1.01976	16.0733	7.544e-36	1.06697e-34	70.5786
chr21:24994140	-2.62549	1.55994	-16.0733	7.54453e-36	1.06704e-34	70.5785
chr12:3281910	2.54366	-1.7039	16.0733	7.54545e-36	1.06717e-34	70.5784
chr19:41331126	2.93	-2.00341	16.0733	7.54562e-36	1.06719e-34	70.5784
chr17:7583112	1.56622	-0.942988	16.0732	7.54614e-36	1.06726e-34	70.5783
chr16:1394191	-2.11646	2.3975	-16.0732	7.54617e-36	1.06726e-34	70.5783
chr15:56245363	-1.61707	1.19841	-16.0732	7.54669e-36	1.06734e-34	70.5783
chr12:6182562	2.75646	-2.52299	16.0732	7.54673e-36	1.06734e-34	70.5783
chr3:52238479	1.68854	-2.24232	16.0732	7.54917e-36	1.06768e-34	70.5779
chr11:31798836	2.46988	-2.85945	16.0732	7.55014e-36	1.06782e-34	70.5778
chr2:178522728	-2.50512	2.77793	-16.0732	7.5506e-36	1.06788e-34	70.5777
chr1:40591983	-2.77939	1.3225	-16.0732	7.55076e-36	1.0679e-34	70.5777
chr5:493777	1.68951	1.21427	16.0731	7.551e-36	1.06793e-34	70.5777
chr12:2692361	-2.66963	0.5675	-16.0731	7.55226e-36	1.06811e-34	70.5775
chr3:4982942	3.29012	-1.69774	16.0731	7.5527e-36	1.06817e-34	70.5775
chr1:214378054	3.17841	-1.6086	16.073	7.55613e-36	1.06865e-34	70.577
chr9:7597858	-2.4172	2.38396	-16.073	7.55728e-36	1.06881e-34	70.5769
chr12:27316807	-2.47207	1.92335	-16.073	7.55814e-36	1.06893e-34	70.5767
chr2:20622158	2.08244	0.420244	16.073	7.55987e-36	1.06917e-34	70.5765
chr7:867161	1.87024	2.10085	16.073	7.55999e-36	1.06919e-34	70.5765
chr9:72540628	3.04598	-1.80165	16.0729	7.56077e-36	1.0693e-34	70.5764
chr19:38385614	1.90463	1.54524	16.0729	7.56147e-36	1.06939e-34	70.5763
chr17:82345571	1.82317	2.36463	16.0729	7.56161e-36	1.06941e-34	70.5763
chr6:167296139	-2.15732	2.245	-16.0729	7.56381e-36	1.06972e-34	70.576
chr17:3846942	1.59268	2.35756	16.0729	7.56394e-36	1.06974e-34	70.576
chr16:1125686	-2.36463	-0.412073	-16.0728	7.56673e-36	1.07013e-34	70.5756
chr11:123145302	2.00683	-2.73598	16.0728	7.56688e-36	1.07015e-34	70.5756
chr5:55223272	3.55732	-1.96963	16.0728	7.5669e-36	1.07015e-34	70.5756
chr17:18414726	-3.08378	1.57104	-16.0728	7.56805e-36	1.07031e-34	70.5754
chr1:42757520	-2.53122	2.12244	-16.0728	7.5693e-36	1.07048e-34	70.5753
chr16:19885663	2.47988	-1.98787	16.0728	7.56995e-36	1.07057e-34	70.5752
chr6:146990503	3.23793	-1.63482	16.0727	7.57067e-36	1.07067e-34	70.5751
chr8:20818856	2.68	-1.03927	16.0727	7.57079e-36	1.07069e-34	70.5751
chr10:120949325	2.75439	-2.31378	16.0727	7.57118e-36	1.07074e-34	70.575
chr18:6242471	1.58695	0.64372	16.0727	7.57313e-36	1.07101e-34	70.5748
chr1:47435959	1.67207	0.596402	16.0726	7.57609e-36	1.07143e-34	70.5744
chr8:71960515	-2.92378	1.17043	-16.0726	7.57701e-36	1.07156e-34	70.5743
chr1:59625207	3.23451	-1.33116	16.0726	7.57733e-36	1.0716e-34	70.5742
chr17:66448302	-2.87183	1.38409	-16.0726	7.57921e-36	1.07187e-34	70.574
chr16:11672662	-1.68793	2.48274	-16.0726	7.57948e-36	1.0719e-34	70.5739
chr17:41394828	-2.5761	1.02329	-16.0725	7.58025e-36	1.07201e-34	70.5738
chr7:44147828	1.86683	-1.86476	16.0725	7.58058e-36	1.07205e-34	70.5738
chr5:1016000	-2.24573	1.53067	-16.0725	7.58292e-36	1.07238e-34	70.5735
chr1:206728116	-1.8122	1.96878	-16.0725	7.58309e-36	1.0724e-34	70.5734
chr4:3268779	1.91902	1.61134	16.0725	7.58323e-36	1.07242e-34	70.5734
chr6:12332026	2.32817	0.717866	16.0725	7.58332e-36	1.07243e-34	70.5734
chr4:161577680	2.20159	1.52921	16.0725	7.58335e-36	1.07243e-34	70.5734
chr9:136840527	2.19061	-1.64506	16.0725	7.58368e-36	1.07248e-34	70.5734
chr17:38466592	2.63537	0.442439	16.0725	7.58424e-36	1.07255e-34	70.5733
chr22:19756383	2.34268	-2.59183	16.0724	7.58483e-36	1.07264e-34	70.5732
chr20:3674080	-2.13695	0.952256	-16.0724	7.58659e-36	1.07288e-34	70.573
chr8:68490289	1.74146	2.61134	16.0724	7.58778e-36	1.07305e-34	70.5728
chr5:139481312	-2.2678	-2.98244	-16.0724	7.58922e-36	1.07325e-34	70.5726
chr11:86100062	2.94829	-1.10012	16.0723	7.59002e-36	1.07336e-34	70.5725
chr11:68869447	1.65598	-1.08872	16.0723	7.59046e-36	1.07342e-34	70.5725
chr12:54386411	1.70427	1.60799	16.0723	7.59059e-36	1.07344e-34	70.5725
chr1:8382451	-1.75268	2.79146	-16.0723	7.59149e-36	1.07356e-34	70.5723
chr16:85170209	2.27695	-1.88104	16.0723	7.59154e-36	1.07357e-34	70.5723
chr11:1057993	1.75951	2.63561	16.0723	7.59212e-36	1.07365e-34	70.5723
chr5:17004913	-2.84659	1.3589	-16.0723	7.59268e-36	1.07372e-34	70.5722
chr10:97335624	2.01354	-1.23067	16.0723	7.59309e-36	1.07378e-34	70.5721
chr22:46531083	-2.46768	1.32116	-16.0723	7.59318e-36	1.07379e-34	70.5721
chr7:100795109	1.90622	-2.10628	16.0722	7.59442e-36	1.07396e-34	70.572
chr4:128387234	3.03378	-1.93957	16.0722	7.59487e-36	1.07403e-34	70.5719
chr14:88552367	2.12134	-2.21652	16.0722	7.59493e-36	1.07403e-34	70.5719
chr12:88351981	-1.95293	2.04244	-16.0722	7.59583e-36	1.07416e-34	70.5718
chr17:78899603	3.28366	-1.88159	16.0722	7.59585e-36	1.07416e-34	70.5718
chr10:11826147	-2.68988	1.51579	-16.0722	7.59663e-36	1.07427e-34	70.5717
chr4:168183605	2.0561	0.121463	16.0721	7.59929e-36	1.07464e-34	70.5713
chr10:133098584	1.54939	1.36665	16.0721	7.59963e-36	1.07469e-34	70.5713
chr19:44804013	-1.91122	-0.101341	-16.0721	7.5999e-36	1.07472e-34	70.5712
chr4:48340352	2.06963	0.245061	16.0721	7.60108e-36	1.07489e-34	70.5711
chr3:169664421	2.28866	-2.81348	16.0721	7.60138e-36	1.07493e-34	70.571
chr11:72821941	3.25244	-2.2389	16.0721	7.60139e-36	1.07493e-34	70.571
chr5:174731677	-1.97439	-2.35305	-16.0721	7.60149e-36	1.07494e-34	70.571
chr16:30896218	2.23927	-3.14244	16.0721	7.60202e-36	1.07501e-34	70.571
chr3:48927056	1.82476	0.424695	16.0721	7.60223e-36	1.07504e-34	70.5709
chr3:11038237	-2.4689	0.7225	-16.0721	7.60248e-36	1.07507e-34	70.5709
chr22:29291731	-1.53707	2.33841	-16.0721	7.60281e-36	1.07512e-34	70.5709
chr8:142381941	-2.17915	2.16713	-16.0721	7.60299e-36	1.07514e-34	70.5708
chr7:140674014	2.84159	-1.80884	16.0721	7.60324e-36	1.07517e-34	70.5708
chr12:109359311	-2.42463	1.21244	-16.0721	7.60379e-36	1.07525e-34	70.5707
chr2:120710300	2.27293	0.32622	16.072	7.60508e-36	1.07543e-34	70.5706
chr16:410695	1.61341	1.62915	16.072	7.60535e-36	1.07546e-34	70.5705
chr3:169765487	1.83561	0.479024	16.072	7.60587e-36	1.07554e-34	70.5704
chr13:23866475	2.57634	0.0853659	16.072	7.60658e-36	1.07563e-34	70.5704
chr11:12270385	2.56695	-0.600793	16.072	7.60684e-36	1.07567e-34	70.5703
chr8:2518718	2.16073	0.848659	16.072	7.60697e-36	1.07568e-34	70.5703
chr4:54094589	-1.93573	0.924939	-16.072	7.60842e-36	1.07589e-34	70.5701
chr17:82871759	2.72	0.69439	16.072	7.60868e-36	1.07592e-34	70.5701
chr16:54940040	2.97427	-1.20945	16.0719	7.60914e-36	1.07598e-34	70.57
chr3:53236285	2.42793	-3.0464	16.0719	7.61111e-36	1.07626e-34	70.5698
chr10:21499573	1.7939	2.1828	16.0719	7.61309e-36	1.07654e-34	70.5695
chr10:10903313	1.67146	2.45817	16.0718	7.61438e-36	1.07672e-34	70.5693
chr14:23346772	2.15866	2.61043	16.0718	7.61468e-36	1.07676e-34	70.5693
chr7:603135	2.96695	0.566037	16.0718	7.61555e-36	1.07688e-34	70.5692
chr16:54937399	2.18695	-3.03604	16.0718	7.61568e-36	1.0769e-34	70.5692
chr11:69654524	-2.85585	0.804024	-16.0718	7.61628e-36	1.07698e-34	70.5691
chr7:155997818	-2.99476	1.23177	-16.0718	7.61647e-36	1.077e-34	70.5691
chr22:29834961	2.01768	1.40762	16.0718	7.61674e-36	1.07704e-34	70.569
chr20:61298494	-1.99037	0.747134	-16.0718	7.6184e-36	1.07727e-34	70.5688
chr19:1098486	2.14024	-0.384512	16.0718	7.61853e-36	1.07729e-34	70.5688
chr6:69862192	-2.90268	1.23329	-16.0717	7.61868e-36	1.07731e-34	70.5688
chr1:22841568	1.70268	-0.382073	16.0717	7.62042e-36	1.07755e-34	70.5685
chr13:22848562	2.00488	2.63037	16.0717	7.62147e-36	1.0777e-34	70.5684
chr15:33201179	3.10415	-1.48744	16.0717	7.62148e-36	1.0777e-34	70.5684
chr12:50282886	1.89098	-3.06951	16.0716	7.62418e-36	1.07808e-34	70.568
chr3:127138368	1.61171	1.76305	16.0716	7.6263e-36	1.07837e-34	70.5678
chr22:33006593	-3.12695	0.995549	-16.0716	7.62796e-36	1.07861e-34	70.5675
chr6:7540829	1.8622	-2.76927	16.0716	7.62829e-36	1.07865e-34	70.5675
chr8:112806464	1.83829	2.42866	16.0715	7.62853e-36	1.07868e-34	70.5675
chr6:137364133	2.19963	1.15713	16.0715	7.62864e-36	1.0787e-34	70.5675
chr10:113119278	-2.43902	1.98671	-16.0715	7.62904e-36	1.07875e-34	70.5674
chr20:59221251	1.73061	0.776402	16.0715	7.62948e-36	1.07881e-34	70.5674
chr1:14627449	2.48683	-2.02561	16.0715	7.62962e-36	1.07883e-34	70.5673
chr22:50704800	2.07024	1.5528	16.0715	7.62981e-36	1.07885e-34	70.5673
chr2:5365957	2.09707	-2.80244	16.0715	7.63e-36	1.07888e-34	70.5673
chr19:39307150	2.94963	-1.9097	16.0715	7.63102e-36	1.07902e-34	70.5671
chr19:45767021	3.16768	-1.99457	16.0715	7.63143e-36	1.07908e-34	70.5671
chr12:7038793	-2.32732	2.49134	-16.0715	7.63243e-36	1.07921e-34	70.567
chr3:6860042	1.60098	-1.73634	16.0715	7.63275e-36	1.07926e-34	70.5669
chr6:41639715	2.39317	-2.55549	16.0715	7.63314e-36	1.07931e-34	70.5669
chr11:83051521	-1.86683	2.54829	-16.0714	7.63325e-36	1.07932e-34	70.5669
chr5:81773715	2.2978	2.02671	16.0714	7.63363e-36	1.07938e-34	70.5668
chr19:16331995	1.89915	1.9514	16.0714	7.63372e-36	1.07939e-34	70.5668
chr3:50322270	2.04951	-2.93829	16.0714	7.63445e-36	1.07949e-34	70.5667
chr8:143502169	1.74549	1.40896	16.0714	7.63477e-36	1.07953e-34	70.5667
chr1:24931993	3.03354	-2.3247	16.0714	7.63524e-36	1.07959e-34	70.5666
chr11:119671831	-2.70293	1.39622	-16.0714	7.63563e-36	1.07965e-34	70.5665
chr4:23891265	2.04463	-1.13207	16.0714	7.63789e-36	1.07997e-34	70.5662
chr18:78825666	1.73646	1.99189	16.0713	7.63821e-36	1.08001e-34	70.5662
chr22:38313630	2.42829	-1.82841	16.0713	7.63956e-36	1.0802e-34	70.566
chr13:113060624	1.75671	0.592256	16.0713	7.63967e-36	1.08021e-34	70.566
chr3:46162570	2.15341	0.672561	16.0713	7.64069e-36	1.08035e-34	70.5659
chr10:3636809	3.00476	-1.86409	16.0713	7.64215e-36	1.08056e-34	70.5657
chr12:123034929	-1.62707	-0.663415	-16.0712	7.64354e-36	1.08075e-34	70.5655
chr11:334827	3.12988	-1.56933	16.0712	7.64371e-36	1.08077e-34	70.5655
chr8:798448	-2.07646	2.76677	-16.0712	7.64543e-36	1.08101e-34	70.5653
chr17:44268129	1.60988	-1.41348	16.0712	7.64737e-36	1.08129e-34	70.565
chr7:1373241	1.60976	1.22524	16.0711	7.64878e-36	1.08148e-34	70.5648
chr5:147554809	3.10195	-1.47671	16.0711	7.65201e-36	1.08194e-34	70.5644
chr10:75397687	2.73598	0.472866	16.0711	7.65202e-36	1.08194e-34	70.5644
chr6:35141464	2.47122	-1.78537	16.071	7.65317e-36	1.0821e-34	70.5643
chr6:136823201	1.76549	-2.23665	16.071	7.65403e-36	1.08222e-34	70.5641
chr13:22848567	1.87463	2.10317	16.071	7.65461e-36	1.0823e-34	70.5641
chr8:806924	-1.95866	2.21933	-16.071	7.65497e-36	1.08234e-34	70.564
chr11:64854670	1.66829	2.5939	16.071	7.65502e-36	1.08235e-34	70.564
chr10:75406827	2.12841	1.90933	16.071	7.65674e-36	1.08259e-34	70.5638
chr8:141002671	1.92915	0.81628	16.071	7.65679e-36	1.0826e-34	70.5638
chr9:96080343	-2.73793	1.68238	-16.071	7.65688e-36	1.08261e-34	70.5638
chr15:96323185	3.24707	-1.75122	16.071	7.6575e-36	1.08269e-34	70.5637
chr19:5058786	-3.01366	1.30829	-16.0709	7.65824e-36	1.08279e-34	70.5636
chr7:44962570	3.0328	-2.42457	16.0709	7.65923e-36	1.08293e-34	70.5635
chr5:90125569	-2.78598	1.82128	-16.0709	7.66014e-36	1.08306e-34	70.5633
chr17:82030120	1.58122	0.865488	16.0709	7.6609e-36	1.08316e-34	70.5632
chr2:69955159	1.7039	1.70622	16.0709	7.6613e-36	1.08322e-34	70.5632
chr16:19114901	3.06598	-2.54238	16.0708	7.66267e-36	1.08341e-34	70.563
chr19:12873610	2.37	-0.0339024	16.0708	7.66415e-36	1.08362e-34	70.5628
chr6:100457773	-2.07854	-1.22524	-16.0708	7.66607e-36	1.08389e-34	70.5626
chr9:15422188	1.87012	0.318476	16.0708	7.66639e-36	1.08393e-34	70.5625
chr9:128886580	1.94854	0.72439	16.0708	7.66654e-36	1.08395e-34	70.5625
chr1:148160102	2.66268	0.0231707	16.0707	7.66816e-36	1.08417e-34	70.5623
chr13:113060618	1.70195	1.16841	16.0707	7.6693e-36	1.08433e-34	70.5621
chr2:628922	2.30854	-0.487683	16.0707	7.67061e-36	1.08452e-34	70.562
chr20:10074636	2.70402	-1.79713	16.0707	7.67064e-36	1.08452e-34	70.562
chr6:41545167	1.6411	0.574939	16.0706	7.67256e-36	1.08479e-34	70.5617
chr1:224268443	1.96183	2.12482	16.0706	7.67365e-36	1.08494e-34	70.5616
chr5:168891404	1.78488	1.58341	16.0706	7.67586e-36	1.08525e-34	70.5613
chr11:115660543	2.2711	-2.23067	16.0706	7.67646e-36	1.08533e-34	70.5612
chr1:1167005	-2.78293	1.06293	-16.0706	7.67698e-36	1.0854e-34	70.5611
chr17:49890700	2.17439	-2.17659	16.0705	7.67716e-36	1.08543e-34	70.5611
chr1:6268689	1.54598	-0.204573	16.0705	7.67743e-36	1.08546e-34	70.5611
chr17:937790	2.94671	-0.954817	16.0705	7.67812e-36	1.08556e-34	70.561
chr16:54938707	3.35573	-2.28494	16.0705	7.67957e-36	1.08576e-34	70.5608
chr13:114048784	2.00671	1.07421	16.0705	7.68008e-36	1.08583e-34	70.5607
chr11:44563758	1.7889	2.31835	16.0705	7.68059e-36	1.0859e-34	70.5607
chr11:3135700	-2.86537	1.00317	-16.0705	7.68132e-36	1.086e-34	70.5606
chr7:151081518	3.53354	-2.02323	16.0705	7.68169e-36	1.08605e-34	70.5605
chr4:25788268	-2.68037	1.56055	-16.0704	7.68256e-36	1.08617e-34	70.5604
chr12:69415839	2.43683	-2.69683	16.0704	7.68264e-36	1.08618e-34	70.5604
chr9:419345	-3.11537	1.31646	-16.0704	7.68305e-36	1.08624e-34	70.5604
chr15:58490492	-3.01195	1.30305	-16.0704	7.68456e-36	1.08645e-34	70.5602
chr20:51021267	-2.02268	1.4072	-16.0704	7.68488e-36	1.08649e-34	70.5601
chr3:128485943	-2.34024	1.19159	-16.0704	7.68653e-36	1.08672e-34	70.5599
chr14:101587743	-3.26073	1.38378	-16.0703	7.68757e-36	1.08687e-34	70.5598
chr2:127398538	3.04817	-2.53213	16.0703	7.68818e-36	1.08695e-34	70.5597
chr16:69941795	1.51232	1.68177	16.0703	7.68848e-36	1.08699e-34	70.5596
chr19:18007495	2.1189	-3.03043	16.0703	7.6888e-36	1.08703e-34	70.5596
chr5:37835135	2.44683	-2.38585	16.0703	7.68992e-36	1.08719e-34	70.5595
chr6:87152735	1.855	-2.82494	16.0703	7.68994e-36	1.08719e-34	70.5595
chr1:210252507	1.70915	-2.4497	16.0703	7.68995e-36	1.08719e-34	70.5595
chr1:173193856	3.17305	-1.16518	16.0703	7.69019e-36	1.08722e-34	70.5594
chr7:1209320	1.56524	0.691646	16.0702	7.6933e-36	1.08766e-34	70.559
chr12:109255477	1.88866	1.45921	16.0702	7.69449e-36	1.08783e-34	70.5589
chr5:173744637	2.00329	1.32799	16.0702	7.69596e-36	1.08803e-34	70.5587
chr11:47355349	3.22683	-2.19061	16.0702	7.69622e-36	1.08807e-34	70.5586
chr19:14414056	-1.92524	1.74933	-16.0702	7.69625e-36	1.08807e-34	70.5586
chr4:140711566	-2.23915	2.32043	-16.0701	7.69694e-36	1.08816e-34	70.5585
chr19:40624123	2.62634	-2.3328	16.0701	7.69799e-36	1.08831e-34	70.5584
chr2:10042204	1.74854	2.37585	16.0701	7.69889e-36	1.08843e-34	70.5583
chr4:78646527	2.13659	-2.34988	16.0701	7.70009e-36	1.0886e-34	70.5581
chr14:90454247	2.99561	-1.99927	16.0701	7.70084e-36	1.08871e-34	70.558
chr7:151473164	-1.8428	2.09104	-16.07	7.70166e-36	1.08882e-34	70.5579
chr11:59713027	1.54866	1.92104	16.07	7.70286e-36	1.08899e-34	70.5578
chr17:67140364	3.44159	-0.669573	16.07	7.70318e-36	1.08903e-34	70.5577
chr4:2437050	1.66012	2.02665	16.07	7.7032e-36	1.08903e-34	70.5577
chr10:128538949	-1.91183	2.50274	-16.07	7.70344e-36	1.08906e-34	70.5577
chr6:29724545	2.27537	-0.120976	16.07	7.70525e-36	1.08932e-34	70.5575
chr1:28531585	-2.47061	1.5603	-16.07	7.70553e-36	1.08935e-34	70.5574
chr16:12259742	1.97463	2.11329	16.07	7.70575e-36	1.08938e-34	70.5574
chr6:167098056	1.77012	1.63957	16.07	7.70577e-36	1.08938e-34	70.5574
chr3:38031120	3.38598	-1.75726	16.0699	7.70761e-36	1.08964e-34	70.5572
chr11:117828196	-2.22159	0.872378	-16.0699	7.70892e-36	1.08982e-34	70.557
chr21:42837032	1.98634	0.0886585	16.0699	7.70902e-36	1.08984e-34	70.557
chr19:44758160	3.25671	-1.71189	16.0699	7.70927e-36	1.08987e-34	70.5569
chr7:16527377	-3.05768	1.34872	-16.0699	7.71026e-36	1.09001e-34	70.5568
chr12:124881205	-1.63659	-2.84415	-16.0699	7.71043e-36	1.09003e-34	70.5568
chr11:76523235	-2.75573	1.09994	-16.0699	7.71063e-36	1.09005e-34	70.5568
chr1:148159943	2.9472	-0.544329	16.0698	7.71174e-36	1.09021e-34	70.5566
chr11:86275144	-3.12732	1.41573	-16.0698	7.71281e-36	1.09036e-34	70.5565
chr12:120546491	-2.35317	2.03061	-16.0698	7.71302e-36	1.09039e-34	70.5565
chr17:81515554	1.67988	-3.33043	16.0698	7.71344e-36	1.09044e-34	70.5564
chr11:62602975	3.11341	-2.36524	16.0698	7.71402e-36	1.09052e-34	70.5563
chr17:17840654	2.31268	-2.77598	16.0698	7.71478e-36	1.09063e-34	70.5562
chr16:66935631	2.70402	-2.69848	16.0698	7.71567e-36	1.09075e-34	70.5561
chr4:102621015	3.31854	-1.67073	16.0698	7.71604e-36	1.0908e-34	70.5561
chr3:100992817	2.90829	-1.88646	16.0697	7.71635e-36	1.09084e-34	70.556
chr6:138796331	1.75207	-2.81396	16.0697	7.71676e-36	1.0909e-34	70.556
chr21:42317039	-2.23561	1.33244	-16.0697	7.71773e-36	1.09103e-34	70.5559
chr12:65963206	-2.31854	0.47622	-16.0697	7.71873e-36	1.09117e-34	70.5557
chr1:4605594	1.83695	0.634207	16.0697	7.72015e-36	1.09137e-34	70.5555
chr17:38452970	1.75463	2.30915	16.0697	7.72024e-36	1.09138e-34	70.5555
chr4:185146829	-1.69561	2.19439	-16.0696	7.72129e-36	1.09153e-34	70.5554
chr2:20664482	2.15146	-0.367561	16.0696	7.72199e-36	1.09162e-34	70.5553
chr2:162018952	-2.08293	1.85305	-16.0696	7.72332e-36	1.09181e-34	70.5551
chr16:67149779	1.8628	-1.24591	16.0695	7.72634e-36	1.09224e-34	70.5547
chr11:1297073	2.49439	2.32378	16.0695	7.72648e-36	1.09225e-34	70.5547
chr12:3951655	-3.46085	1.10299	-16.0695	7.72671e-36	1.09228e-34	70.5547
chr12:4024940	-1.80195	2.64598	-16.0695	7.7269e-36	1.09231e-34	70.5547
chr22:50506908	2.10951	-2.91	16.0695	7.72692e-36	1.09231e-34	70.5547
chr14:77260763	-2.14561	-1.31793	-16.0695	7.72782e-36	1.09243e-34	70.5545
chr1:151534029	1.91366	1.03622	16.0695	7.72831e-36	1.0925e-34	70.5545
chr22:37199810	2.11683	-2.90805	16.0695	7.72846e-36	1.09252e-34	70.5545
chr5:56639139	-2.23329	-0.624939	-16.0695	7.72895e-36	1.09259e-34	70.5544
chr4:136680372	2.45171	-0.71122	16.0695	7.72923e-36	1.09262e-34	70.5544
chr2:128323070	2.85537	-0.889878	16.0695	7.72935e-36	1.09264e-34	70.5543
chr17:48551555	-2.97366	1.01024	-16.0694	7.73145e-36	1.09293e-34	70.5541
chr10:328151	-2.36085	1.5114	-16.0694	7.7332e-36	1.09318e-34	70.5538
chr10:109871812	1.42683	2.57951	16.0694	7.73357e-36	1.09323e-34	70.5538
chr17:17810283	2.86951	-2.46524	16.0694	7.73417e-36	1.09331e-34	70.5537
chr16:30340837	-1.69524	2.70921	-16.0694	7.73441e-36	1.09334e-34	70.5537
chr1:247548197	-2.84549	1.13994	-16.0694	7.73492e-36	1.09341e-34	70.5536
chr1:15949343	2.84646	-1.50567	16.0694	7.73587e-36	1.09354e-34	70.5535
chr13:114064937	1.95683	-2.69878	16.0693	7.73616e-36	1.09358e-34	70.5535
chr19:46620775	1.52049	1.40146	16.0693	7.73649e-36	1.09363e-34	70.5534
chr12:67645347	-3.04402	1.25604	-16.0693	7.73954e-36	1.09406e-34	70.553
chr9:122225835	2.89683	-1.42293	16.0692	7.74142e-36	1.09432e-34	70.5528
chr1:1233004	1.67451	1.39945	16.0692	7.7417e-36	1.09436e-34	70.5528
chr12:108598488	1.63439	1.3489	16.0692	7.74211e-36	1.09441e-34	70.5527
chr7:52918159	-1.76427	1.41677	-16.0692	7.74252e-36	1.09447e-34	70.5526
chr2:154863110	1.66195	0.995854	16.0692	7.74312e-36	1.09455e-34	70.5526
chr2:231672650	2.11378	-1.93994	16.0692	7.74463e-36	1.09476e-34	70.5524
chr5:136134237	1.82902	-2.94841	16.0692	7.74469e-36	1.09477e-34	70.5524
chr17:67246634	2.71061	-2.04823	16.0692	7.74474e-36	1.09478e-34	70.5524
chr17:77320289	2.68402	-1.81311	16.0692	7.7456e-36	1.09489e-34	70.5522
chr8:41330749	-1.5928	0.363841	-16.0691	7.74726e-36	1.09513e-34	70.552
chr5:158882845	1.70817	2.46518	16.0691	7.74759e-36	1.09517e-34	70.552
chr14:90454290	2.76683	-0.964512	16.0691	7.74786e-36	1.09521e-34	70.552
chr9:97310568	1.74524	2.59774	16.0691	7.74832e-36	1.09527e-34	70.5519
chr1:1973593	1.37195	1.72488	16.0691	7.7498e-36	1.09548e-34	70.5517
chr9:971508	2.87049	-2.25329	16.069	7.75132e-36	1.09569e-34	70.5515
chr1:209548016	-3.25854	1.18037	-16.069	7.75289e-36	1.09591e-34	70.5513
chr2:177315425	-2.36305	0.11311	-16.069	7.75325e-36	1.09596e-34	70.5513
chr9:129381775	1.93585	0.983902	16.069	7.75363e-36	1.09601e-34	70.5512
chr16:87414395	1.96463	1.69268	16.069	7.75397e-36	1.09606e-34	70.5512
chr7:48090269	2.6961	-2.6022	16.069	7.75422e-36	1.09609e-34	70.5511
chr4:905510	-2.02659	3.37573	-16.069	7.75442e-36	1.09611e-34	70.5511
chr12:6983152	1.6522	2.02256	16.069	7.7545e-36	1.09612e-34	70.5511
chr22:46062140	1.70268	-0.12561	16.069	7.75482e-36	1.09617e-34	70.5511
chr5:157651534	2.2811	-1.65348	16.069	7.75506e-36	1.0962e-34	70.551
chr10:80357753	-2.06073	2.49744	-16.0689	7.75629e-36	1.09637e-34	70.5509
chr1:16228436	2.69341	-1.80549	16.0689	7.75672e-36	1.09643e-34	70.5508
chr5:2537814	-2.06012	1.77665	-16.0689	7.75725e-36	1.0965e-34	70.5507
chr8:42180559	-2.04415	2.59817	-16.0689	7.75778e-36	1.09657e-34	70.5507
chr9:136694747	2.66183	-2.02335	16.0689	7.75933e-36	1.09679e-34	70.5505
chr7:152366888	2.355	0.65311	16.0688	7.76104e-36	1.09703e-34	70.5503
chr2:70931599	1.63707	0.881341	16.0688	7.7616e-36	1.09711e-34	70.5502
chr19:16141435	-2.26488	0.539512	-16.0688	7.76227e-36	1.0972e-34	70.5501
chr1:40303836	2.54293	-0.191098	16.0688	7.76279e-36	1.09727e-34	70.55
chr3:177465122	-1.69061	2.47445	-16.0688	7.76296e-36	1.09729e-34	70.55
chr18:24216132	-3.22829	1.41988	-16.0688	7.7632e-36	1.09732e-34	70.55
chr3:80215315	1.6822	-0.0918293	16.0688	7.76398e-36	1.09743e-34	70.5499
chr3:142958977	2.2422	0.436098	16.0688	7.76422e-36	1.09746e-34	70.5498
chr1:15112161	1.80744	0.670671	16.0687	7.76619e-36	1.09774e-34	70.5496
chr6:166099069	-1.97878	2.48134	-16.0687	7.76635e-36	1.09776e-34	70.5496
chr12:95826223	1.62317	1.24439	16.0687	7.7669e-36	1.09784e-34	70.5495
chr17:41635983	-2.22134	1.80409	-16.0687	7.76774e-36	1.09795e-34	70.5494
chr10:110528131	1.42695	1.64213	16.0687	7.76872e-36	1.09809e-34	70.5493
chr12:124389648	2.56024	-2.59049	16.0687	7.76878e-36	1.09809e-34	70.5493
chr3:138326862	-2.00439	1.8639	-16.0687	7.77036e-36	1.09832e-34	70.5491
chr1:169989466	-1.89085	1.6536	-16.0687	7.77049e-36	1.09833e-34	70.549
chr2:66461809	-2.01683	2.65695	-16.0686	7.77059e-36	1.09834e-34	70.549
chr11:12863336	1.88476	-2.2603	16.0686	7.77121e-36	1.09843e-34	70.5489
chr12:98399826	2.7039	-2.18683	16.0686	7.77184e-36	1.09852e-34	70.5489
chr20:57941592	1.60427	0.062378	16.0686	7.7737e-36	1.09878e-34	70.5486
chr16:15146479	-1.89902	2.08829	-16.0686	7.77384e-36	1.09879e-34	70.5486
chr8:143549706	-1.93049	2.13037	-16.0686	7.77403e-36	1.09882e-34	70.5486
chr13:113086207	1.66732	0.847439	16.0686	7.77525e-36	1.09899e-34	70.5484
chr6:71293364	-2.41159	1.81189	-16.0685	7.77907e-36	1.09953e-34	70.5479
chr15:51982279	2.2289	-3.17689	16.0685	7.78039e-36	1.09971e-34	70.5478
chr13:111538856	2.61695	-1.12933	16.0684	7.78121e-36	1.09983e-34	70.5477
chr17:81518240	1.45341	0.576829	16.0684	7.78131e-36	1.09984e-34	70.5476
chr7:98975253	-1.60329	1.90018	-16.0684	7.78217e-36	1.09996e-34	70.5475
chr20:59011408	3.16915	-1.83604	16.0684	7.78292e-36	1.10006e-34	70.5474
chr1:64516434	-2.9828	1.20677	-16.0684	7.78412e-36	1.10023e-34	70.5473
chr11:111736216	1.68963	1.51372	16.0684	7.7842e-36	1.10024e-34	70.5473
chr3:175672424	-2.3711	1.61213	-16.0683	7.78573e-36	1.10045e-34	70.5471
chr7:74293279	-1.59622	1.42616	-16.0683	7.78584e-36	1.10046e-34	70.5471
chr16:86322565	-1.95085	-0.710915	-16.0683	7.78635e-36	1.10053e-34	70.547
chr1:2355024	3.08122	-1.33549	16.0683	7.78656e-36	1.10056e-34	70.547
chr19:13002722	-2.64512	1.4761	-16.0683	7.78669e-36	1.10058e-34	70.547
chr7:75972563	-2.61866	0.597988	-16.0683	7.7867e-36	1.10058e-34	70.547
chr17:1181442	2.6589	-1.43738	16.0683	7.78728e-36	1.10066e-34	70.5469
chr2:239484222	-2.48561	2.22988	-16.0683	7.7875e-36	1.10068e-34	70.5469
chr10:21499943	2.56549	-0.611402	16.0682	7.79218e-36	1.10134e-34	70.5463
chr16:4466300	1.75085	2.65494	16.0682	7.79233e-36	1.10136e-34	70.5462
chr15:33132611	-2.23902	2.035	-16.0682	7.79313e-36	1.10147e-34	70.5461
chr5:151661870	1.58512	1.6761	16.0682	7.79358e-36	1.10154e-34	70.5461
chr5:177632235	1.9678	1.68902	16.0681	7.79593e-36	1.10186e-34	70.5458
chr11:129376725	-1.73695	1.07262	-16.0681	7.79639e-36	1.10193e-34	70.5457
chr10:6178067	1.60378	2.04494	16.0681	7.79687e-36	1.10199e-34	70.5457
chrX:39693277	2.19512	-0.882561	16.0681	7.79991e-36	1.10242e-34	70.5453
chr22:19755788	2.1878	-3.09061	16.0681	7.80004e-36	1.10244e-34	70.5452
chr10:75406772	2.02537	1.73695	16.068	7.80111e-36	1.10259e-34	70.5451
chr22:43231636	1.46476	-0.282988	16.068	7.80179e-36	1.10268e-34	70.545
chr5:124537329	-2.32293	2.13183	-16.068	7.8035e-36	1.10292e-34	70.5448
chr8:124605014	-2.80841	0.58189	-16.0679	7.80538e-36	1.10318e-34	70.5446
chr1:176081277	1.89793	0.911037	16.0679	7.8055e-36	1.1032e-34	70.5445
chr22:26430717	1.74878	1.73585	16.0679	7.80589e-36	1.10325e-34	70.5445
chr7:34321388	1.88451	-3.35079	16.0679	7.8068e-36	1.10338e-34	70.5444
chr17:28718960	2.68012	-2.03311	16.0679	7.80743e-36	1.10346e-34	70.5443
chr1:3071177	3.39037	-1.82226	16.0679	7.80744e-36	1.10346e-34	70.5443
chr17:80834202	1.57622	1.52872	16.0679	7.8091e-36	1.10369e-34	70.5441
chr5:14473246	-3.24354	1.4947	-16.0678	7.81081e-36	1.10393e-34	70.5439
chr14:36584434	-2.18573	0.180427	-16.0678	7.81242e-36	1.10416e-34	70.5437
chr5:28397294	1.79561	2.10598	16.0678	7.81346e-36	1.1043e-34	70.5435
chr12:26667522	1.70976	1.70268	16.0678	7.81482e-36	1.10449e-34	70.5434
chr19:1299765	1.63866	1.60457	16.0678	7.81502e-36	1.10452e-34	70.5433
chr22:36465706	2.10927	-2.74695	16.0677	7.81548e-36	1.10458e-34	70.5433
chr2:239240169	-2.02085	3.04738	-16.0677	7.81584e-36	1.10463e-34	70.5432
chr3:50184226	1.98756	0.342195	16.0677	7.81629e-36	1.10469e-34	70.5432
chr5:17306395	3.2272	-1.80067	16.0677	7.81811e-36	1.10495e-34	70.5429
chr14:95118611	2.96073	-0.717561	16.0676	7.82248e-36	1.10556e-34	70.5424
chr19:9059488	2.20341	-2.07122	16.0676	7.82253e-36	1.10557e-34	70.5424
chr1:3405552	-2.81829	1.44122	-16.0676	7.82264e-36	1.10558e-34	70.5424
chr5:31382493	-2.18902	0.341463	-16.0676	7.82269e-36	1.10559e-34	70.5423
chr5:57481596	1.48573	2.65128	16.0676	7.82325e-36	1.10566e-34	70.5423
chr13:111422512	-3.18683	1.10512	-16.0675	7.82552e-36	1.10598e-34	70.542
chr22:43533039	-2.65012	1.6447	-16.0675	7.82565e-36	1.106e-34	70.542
chr3:30232347	-3.1689	1.24799	-16.0675	7.82589e-36	1.10603e-34	70.5419
chr19:3655802	2.08415	1.25183	16.0675	7.82966e-36	1.10656e-34	70.5415
chr16:1109114	-2.47963	1.85104	-16.0674	7.83144e-36	1.10681e-34	70.5412
chr2:119265693	1.73829	1.62159	16.0674	7.83204e-36	1.10689e-34	70.5412
chr6:10421799	-2.76732	0.940122	-16.0674	7.8322e-36	1.10691e-34	70.5411
chr8:23681950	1.84427	-2.51445	16.0674	7.83292e-36	1.10701e-34	70.541
chr1:170145900	2.49549	-2.27445	16.0674	7.83329e-36	1.10706e-34	70.541
chr2:96864835	-2.02049	1.04744	-16.0673	7.83664e-36	1.10753e-34	70.5406
chr7:54803034	1.53378	1.60238	16.0673	7.83711e-36	1.1076e-34	70.5405
chr7:152132228	-1.54329	2.99604	-16.0673	7.8372e-36	1.10761e-34	70.5405
chr7:135706711	-3.66854	1.42476	-16.0673	7.83778e-36	1.10769e-34	70.5404
chr16:89055196	1.77634	1.23524	16.0673	7.83792e-36	1.1077e-34	70.5404
chr1:181325565	1.80915	-0.721159	16.0673	7.83799e-36	1.10771e-34	70.5404
chr10:86967359	3.14085	-1.29152	16.0673	7.83801e-36	1.10771e-34	70.5404
chr18:58807544	-2.29073	2.34537	-16.0673	7.8382e-36	1.10774e-34	70.5404
chr8:93615338	-3.09756	0.517195	-16.0673	7.83851e-36	1.10778e-34	70.5403
chr17:30238534	1.55293	-2.62622	16.0673	7.83854e-36	1.10778e-34	70.5403
chr11:134071327	-3.15463	1.05354	-16.0673	7.839e-36	1.10784e-34	70.5403
chr2:101001821	1.86683	-2.00463	16.0673	7.83995e-36	1.10798e-34	70.5401
chr9:113350777	-1.79805	0.164878	-16.0672	7.84028e-36	1.10802e-34	70.5401
chr11:31819032	2.8711	-1.35079	16.0672	7.84115e-36	1.10814e-34	70.54
chr1:232548621	-2.56293	1.49768	-16.0672	7.84145e-36	1.10818e-34	70.54
chr1:33347880	3.12732	-2.07573	16.0672	7.84189e-36	1.10824e-34	70.5399
chr8:37784217	1.82476	0.947744	16.0672	7.84243e-36	1.10832e-34	70.5398
chr2:152618272	-2.27598	2.06726	-16.0672	7.8432e-36	1.10842e-34	70.5397
chr17:82893269	-1.62	2.36207	-16.0672	7.8437e-36	1.10849e-34	70.5397
chr12:121445378	1.88976	1.39476	16.0672	7.84504e-36	1.10868e-34	70.5395
chr1:246725748	-2.56829	1.48915	-16.0671	7.84543e-36	1.10873e-34	70.5394
chr14:77026738	3.25427	-2.44457	16.0671	7.84566e-36	1.10876e-34	70.5394
chr1:54776347	-2.22268	2.03829	-16.0671	7.84604e-36	1.10881e-34	70.5394
chr17:42406209	-1.51585	-3.14122	-16.0671	7.84824e-36	1.10912e-34	70.5391
chr22:23145643	1.87463	-3.25232	16.0671	7.84948e-36	1.10929e-34	70.5389
chr15:78264218	2.10232	-2.22067	16.0671	7.84999e-36	1.10936e-34	70.5389
chr10:102812335	-1.77073	2.14512	-16.067	7.85041e-36	1.10942e-34	70.5388
chr8:22443864	2.32805	-2.69207	16.067	7.85098e-36	1.1095e-34	70.5387
chr6:105991981	1.79805	-3.21805	16.067	7.85114e-36	1.10952e-34	70.5387
chr11:73343721	1.48963	2.01311	16.067	7.85437e-36	1.10997e-34	70.5383
chr11:78420926	2.04878	-3.52829	16.0669	7.85735e-36	1.11039e-34	70.5379
chrX:109624722	2.25122	-0.551707	16.0669	7.85917e-36	1.11065e-34	70.5377
chr8:73285910	2.97561	-1.45805	16.0668	7.86091e-36	1.11089e-34	70.5375
chr1:17618165	3.05183	-1.50896	16.0668	7.86167e-36	1.111e-34	70.5374
chr1:7516436	2.23622	-1.73543	16.0668	7.86218e-36	1.11107e-34	70.5373
chr4:184330910	-2.25085	2.3753	-16.0668	7.8625e-36	1.11111e-34	70.5373
chr3:9386450	-2.87317	0.75	-16.0668	7.86289e-36	1.11116e-34	70.5372
chr17:80706810	1.9222	1.61488	16.0668	7.86298e-36	1.11117e-34	70.5372
chr16:1192802	1.71134	1.52299	16.0668	7.86354e-36	1.11125e-34	70.5371
chr2:220077818	2.95159	-1.69287	16.0668	7.86453e-36	1.11139e-34	70.537
chr20:49427363	-2.50232	0.420793	-16.0668	7.86465e-36	1.1114e-34	70.537
chr20:41028041	1.48061	-1.34287	16.0668	7.8649e-36	1.11144e-34	70.537
chr14:49769443	2.52232	-2.45848	16.0668	7.86513e-36	1.11147e-34	70.5369
chr6:1620782	2.48427	-2.14884	16.0667	7.86546e-36	1.11151e-34	70.5369
chr11:65541641	3.15037	-1.42994	16.0667	7.86549e-36	1.11151e-34	70.5369
chr17:40023354	-3.28073	1.11183	-16.0667	7.86633e-36	1.11163e-34	70.5368
chr3:98922954	2.8289	-1.70909	16.0667	7.86637e-36	1.11163e-34	70.5368
chr11:12263401	2.46793	1.67445	16.0667	7.8671e-36	1.11173e-34	70.5367
chr2:46847324	-3.16841	1.24079	-16.0667	7.86735e-36	1.11177e-34	70.5367
chr20:37346622	2.33183	-1.73165	16.0667	7.86966e-36	1.11209e-34	70.5364
chr6:1424421	1.76378	-2.81811	16.0667	7.86972e-36	1.1121e-34	70.5364
chr8:141279689	-3.2011	1.39604	-16.0666	7.87439e-36	1.11275e-34	70.5358
chr17:42681590	1.87207	1.48262	16.0665	7.87543e-36	1.1129e-34	70.5356
chr17:50548037	1.81	1.56549	16.0665	7.87555e-36	1.11291e-34	70.5356
chr10:30013923	-2.69537	1.6039	-16.0665	7.87729e-36	1.11316e-34	70.5354
chr1:54745445	1.6328	1.19774	16.0665	7.87754e-36	1.11319e-34	70.5354
chr3:184849087	-1.8489	2.63774	-16.0665	7.87797e-36	1.11325e-34	70.5353
chr2:98590609	1.39134	2.32665	16.0665	7.87952e-36	1.11347e-34	70.5351
chr3:137766509	1.58037	-3.80445	16.0664	7.88041e-36	1.11359e-34	70.535
chr16:58462685	1.78512	0.697317	16.0664	7.88063e-36	1.11362e-34	70.535
chr8:140558498	-2.62707	0.748415	-16.0664	7.88139e-36	1.11372e-34	70.5349
chr11:73216786	2.49073	-1.69256	16.0664	7.88273e-36	1.11391e-34	70.5347
chr2:232432751	1.67341	-1.05841	16.0664	7.88388e-36	1.11407e-34	70.5346
chr22:33006548	-2.53268	1.49878	-16.0663	7.88545e-36	1.11429e-34	70.5344
chr10:70886207	-2.61793	1.21067	-16.0663	7.88974e-36	1.11489e-34	70.5338
chr7:41701270	2.22146	-2.47927	16.0662	7.8904e-36	1.11498e-34	70.5337
chr17:44372118	1.44732	1.56512	16.0662	7.89089e-36	1.11505e-34	70.5337
chr5:74633171	-2.98183	1.36274	-16.0662	7.89135e-36	1.11511e-34	70.5336
chr3:177478712	2.22732	-2.61927	16.0662	7.89315e-36	1.11537e-34	70.5334
chr2:19229027	-3.35756	1.09427	-16.0662	7.89327e-36	1.11538e-34	70.5334
chr13:113105786	2.3889	-2.10652	16.0662	7.89377e-36	1.11545e-34	70.5333
chr21:35732942	-2.69378	1.60982	-16.0662	7.89412e-36	1.1155e-34	70.5333
chr1:207958822	-1.73427	0.508598	-16.0662	7.89437e-36	1.11553e-34	70.5332
chr18:62579389	-2.64098	1.26159	-16.0662	7.89456e-36	1.11555e-34	70.5332
chr14:104567794	1.77854	0.0873171	16.0661	7.89721e-36	1.11593e-34	70.5329
chr5:54646401	-2.07927	-1.12622	-16.0661	7.89761e-36	1.11598e-34	70.5328
chr1:28592850	1.45561	-3.13902	16.0661	7.89792e-36	1.11602e-34	70.5328
chr1:3545148	1.81622	2.52591	16.0661	7.89868e-36	1.11613e-34	70.5327
chr17:52111089	-2.70573	1.76835	-16.0661	7.89874e-36	1.11613e-34	70.5327
chr9:137761152	-1.96476	1.88189	-16.066	7.90103e-36	1.11645e-34	70.5324
chr5:146516203	-1.98244	-1.74793	-16.066	7.9025e-36	1.11666e-34	70.5322
chr17:48581650	1.85244	-2.76073	16.066	7.90362e-36	1.11682e-34	70.5321
chr11:31819315	3.38927	-1.51939	16.0659	7.90606e-36	1.11716e-34	70.5317
chr6:35506220	3.01037	-0.622866	16.0659	7.90728e-36	1.11733e-34	70.5316
chr22:38088747	1.56634	0.679512	16.0659	7.90907e-36	1.11758e-34	70.5314
chr2:238421967	1.56073	1.53598	16.0659	7.91001e-36	1.11771e-34	70.5312
chr17:41586735	2.31037	-0.0027439	16.0658	7.91069e-36	1.1178e-34	70.5312
chr7:27143280	3.11878	-2.51524	16.0658	7.91071e-36	1.1178e-34	70.5312
chr2:112647248	-2.11744	2.1047	-16.0658	7.91149e-36	1.11791e-34	70.5311
chr19:690684	2.96317	0.901829	16.0658	7.91173e-36	1.11794e-34	70.531
chr12:107317905	1.79805	-2.51037	16.0658	7.91265e-36	1.11807e-34	70.5309
chr8:97835462	2.72512	-0.798293	16.0658	7.91281e-36	1.11809e-34	70.5309
chr4:15756341	-3.09366	1.55659	-16.0658	7.91319e-36	1.11814e-34	70.5308
chr5:1110866	1.77341	-2.73902	16.0658	7.91505e-36	1.1184e-34	70.5306
chr6:98849053	-2.60671	0.452866	-16.0657	7.91653e-36	1.11861e-34	70.5304
chr5:75050797	2.3639	2.61073	16.0657	7.91683e-36	1.11865e-34	70.5304
chr3:61777670	1.64037	1.84311	16.0657	7.91757e-36	1.11875e-34	70.5303
chr7:26092662	-2.81841	1.89726	-16.0657	7.91766e-36	1.11876e-34	70.5303
chr11:2689256	1.5222	1.06732	16.0657	7.91786e-36	1.11879e-34	70.5303
chr8:144271552	2.5189	-1.5553	16.0657	7.91889e-36	1.11893e-34	70.5301
chr10:129903839	1.76829	1.56976	16.0657	7.92039e-36	1.11914e-34	70.5299
chr22:19758690	2.59707	-2.36805	16.0656	7.92064e-36	1.11918e-34	70.5299
chr3:187807258	2.9628	-1.50299	16.0656	7.92094e-36	1.11922e-34	70.5299
chr16:78988864	2.92122	-0.336585	16.0656	7.92098e-36	1.11922e-34	70.5299
chr15:70585161	2.19207	-2.94006	16.0656	7.92119e-36	1.11925e-34	70.5298
chr17:8077101	-2.37378	1.54079	-16.0656	7.92195e-36	1.11935e-34	70.5297
chr19:16733748	-2.78317	0.353902	-16.0656	7.92303e-36	1.1195e-34	70.5296
chr12:66824291	3.15939	-1.43409	16.0656	7.92315e-36	1.11952e-34	70.5296
chr5:31639898	1.71451	-2.56774	16.0656	7.92334e-36	1.11954e-34	70.5296
chr14:36654401	2.50232	-2.2286	16.0656	7.92463e-36	1.11972e-34	70.5294
chr1:3865230	-3.095	1.26238	-16.0656	7.92543e-36	1.11983e-34	70.5293
chr13:107120498	-2.33415	-0.0187805	-16.0656	7.92544e-36	1.11983e-34	70.5293
chr14:91870110	-1.75732	-2.26866	-16.0656	7.92548e-36	1.11983e-34	70.5293
chr17:28992834	2.30537	0.148171	16.0655	7.92569e-36	1.11986e-34	70.5293
chr21:44872188	2.61878	-3.15122	16.0655	7.92571e-36	1.11986e-34	70.5293
chr3:39380288	-2.02598	2.23811	-16.0655	7.92637e-36	1.11995e-34	70.5292
chr6:138424396	2.20451	2.4175	16.0655	7.92648e-36	1.11997e-34	70.5292
chr1:160190976	1.77354	1.39738	16.0655	7.92649e-36	1.11997e-34	70.5292
chr2:109411677	1.60866	2.69445	16.0655	7.92827e-36	1.12021e-34	70.5289
chr8:48318582	2.36878	-2.51024	16.0655	7.92841e-36	1.12023e-34	70.5289
chr18:75207218	1.91244	1.30841	16.0655	7.92861e-36	1.12026e-34	70.5289
chr1:11848109	-2.71683	1.41037	-16.0655	7.92872e-36	1.12027e-34	70.5289
chr3:11718468	2.14659	-2.07585	16.0655	7.92897e-36	1.12031e-34	70.5289
chr1:25694808	1.67927	1.94549	16.0655	7.92966e-36	1.1204e-34	70.5288
chr18:48897188	-2.29878	-0.115732	-16.0655	7.93049e-36	1.12052e-34	70.5287
chr16:76632962	2.02561	2.17415	16.0654	7.93075e-36	1.12055e-34	70.5286
chr1:19221154	-3.22634	1.07683	-16.0654	7.93127e-36	1.12062e-34	70.5286
chr3:9917444	2.68463	-2.23098	16.0654	7.93177e-36	1.12069e-34	70.5285
chr2:189674185	1.69146	-3.34134	16.0654	7.93179e-36	1.12069e-34	70.5285
chr19:1308162	1.97854	2.43463	16.0654	7.93205e-36	1.12072e-34	70.5285
chr7:101916136	-2.48927	1.68098	-16.0654	7.9324e-36	1.12077e-34	70.5284
chr16:11959070	2.0178	0.444146	16.0654	7.93478e-36	1.12111e-34	70.5281
chr14:75323486	1.51634	2.17524	16.0654	7.93503e-36	1.12114e-34	70.5281
chr17:80859250	-2.59463	1.96134	-16.0653	7.93812e-36	1.12157e-34	70.5277
chr10:51301887	1.53098	1.84037	16.0653	7.93842e-36	1.12161e-34	70.5277
chr7:128033467	-3.01915	1.03299	-16.0653	7.93875e-36	1.12166e-34	70.5276
chr19:6473003	2.57171	-0.891463	16.0653	7.9396e-36	1.12178e-34	70.5275
chr8:11050139	1.9922	-1.47098	16.0653	7.94072e-36	1.12193e-34	70.5274
chr22:46377694	3.03549	-1.60616	16.0653	7.94074e-36	1.12193e-34	70.5274
chr11:105092753	2.50695	-2.20555	16.0652	7.94101e-36	1.12197e-34	70.5273
chr6:169780645	-2.13024	2.54098	-16.0652	7.94205e-36	1.12211e-34	70.5272
chr10:49738242	1.64463	2.27317	16.0652	7.94454e-36	1.12246e-34	70.5269
chr14:55797604	1.61171	2.64707	16.0652	7.9454e-36	1.12258e-34	70.5268
chr4:7984792	1.69866	1.04933	16.0652	7.94568e-36	1.12262e-34	70.5267
chr1:10787488	-2.45341	1.58683	-16.0651	7.94728e-36	1.12284e-34	70.5265
chr22:36954708	-2.50537	1.23634	-16.0651	7.94742e-36	1.12286e-34	70.5265
chr2:30267437	-2.17854	2.11573	-16.0651	7.94823e-36	1.12297e-34	70.5264
chr4:8030544	1.7128	0.336646	16.0651	7.9483e-36	1.12298e-34	70.5264
chr3:127676004	2.5622	2.00244	16.0651	7.94914e-36	1.12309e-34	70.5263
chr12:202662	3.02439	-1.71073	16.0651	7.95022e-36	1.12325e-34	70.5262
chr11:12183332	2.44963	-1.62177	16.0651	7.95081e-36	1.12333e-34	70.5261
chr5:109997523	-2.99244	1.02256	-16.065	7.95169e-36	1.12345e-34	70.526
chr19:14880940	1.68622	0.502134	16.065	7.95175e-36	1.12345e-34	70.526
chr1:155126078	3.14256	-1.90433	16.065	7.9525e-36	1.12356e-34	70.5259
chr18:49839168	2.50585	1.10037	16.065	7.9527e-36	1.12358e-34	70.5259
chr6:75085198	-1.48622	-3.96335	-16.065	7.95345e-36	1.12369e-34	70.5258
chr7:74183043	1.98963	0.221037	16.065	7.95538e-36	1.12396e-34	70.5255
chr4:5185050	2.07915	1.50616	16.0649	7.95743e-36	1.12425e-34	70.5253
chr8:48919950	2.89512	-1.77573	16.0649	7.95899e-36	1.12446e-34	70.5251
chr15:89806405	-2.39768	1.96726	-16.0649	7.95948e-36	1.12453e-34	70.525
chr16:88437703	1.93256	0.840671	16.0649	7.96095e-36	1.12474e-34	70.5248
chr17:74249352	1.6189	2.60348	16.0648	7.96148e-36	1.12481e-34	70.5248
chr19:11553137	-1.42646	-0.371159	-16.0648	7.96395e-36	1.12516e-34	70.5245
chr14:103127432	3.23634	-1.91293	16.0648	7.96398e-36	1.12516e-34	70.5244
chr19:41930848	2.11305	-1.26628	16.0648	7.96448e-36	1.12523e-34	70.5244
chr2:234189621	-1.63524	2.30567	-16.0648	7.96503e-36	1.1253e-34	70.5243
chr7:50627612	1.81354	2.23274	16.0648	7.96506e-36	1.1253e-34	70.5243
chr5:177430641	-2.15829	1.67671	-16.0648	7.96528e-36	1.12533e-34	70.5243
chr17:29590422	2.15293	-2.46549	16.0648	7.96538e-36	1.12534e-34	70.5243
chr15:83982966	1.65805	2.80451	16.0648	7.96562e-36	1.12538e-34	70.5242
chr1:170545740	-2.11268	2.33439	-16.0648	7.96589e-36	1.12541e-34	70.5242
chr5:421435	2.41524	0.989085	16.0647	7.96677e-36	1.12553e-34	70.5241
chr16:67529652	2.05963	-3.11189	16.0647	7.96718e-36	1.12559e-34	70.524
chr15:99431144	2.70378	-0.705793	16.0647	7.96746e-36	1.12563e-34	70.524
chr1:16946569	1.78878	2.26195	16.0647	7.96778e-36	1.12567e-34	70.524
chr2:240427314	-3.34256	1.05274	-16.0646	7.97179e-36	1.12623e-34	70.5235
chr5:139395124	3.13841	-2.26994	16.0646	7.97211e-36	1.12628e-34	70.5234
chr10:132960425	1.90329	0.877988	16.0646	7.97212e-36	1.12628e-34	70.5234
chr4:184855599	2.66012	-1.40445	16.0646	7.97217e-36	1.12628e-34	70.5234
chr17:2407215	3.66159	-2.05774	16.0646	7.9736e-36	1.12648e-34	70.5232
chr17:9791472	-2.03841	2.05067	-16.0646	7.97393e-36	1.12652e-34	70.5232
chr6:30159375	1.69427	0.963841	16.0646	7.97405e-36	1.12654e-34	70.5232
chr15:89114158	-2.14171	2.39732	-16.0646	7.97522e-36	1.1267e-34	70.523
chr7:44962772	3.30073	-2.22671	16.0646	7.97549e-36	1.12674e-34	70.523
chr2:37721308	1.70585	2.51902	16.0646	7.97615e-36	1.12683e-34	70.5229
chr17:17700424	2.30805	-2.78341	16.0645	7.97825e-36	1.12712e-34	70.5227
chr4:110003616	3.18305	-0.8575	16.0645	7.97989e-36	1.12735e-34	70.5225
chr8:30658908	1.26695	-0.687012	16.0645	7.98017e-36	1.12739e-34	70.5224
chr21:42050672	1.53939	2.70018	16.0645	7.98054e-36	1.12744e-34	70.5224
chr8:23406785	1.58	1.56854	16.0644	7.98169e-36	1.1276e-34	70.5222
chr22:50171247	2.68695	-2.08848	16.0644	7.9823e-36	1.12769e-34	70.5222
chr12:48981502	-2.66061	-2.91018	-16.0644	7.98252e-36	1.12771e-34	70.5221
chr6:167987978	1.91902	1.68585	16.0644	7.98453e-36	1.128e-34	70.5219
chr15:33315230	2.09012	1.53262	16.0644	7.98551e-36	1.12813e-34	70.5217
chr6:100466099	-2.03634	-0.673049	-16.0644	7.98613e-36	1.12822e-34	70.5217
chr2:44801692	2.33793	-2.0764	16.0643	7.98732e-36	1.12838e-34	70.5215
chr3:195893265	3.2822	-1.61415	16.0643	7.98944e-36	1.12868e-34	70.5213
chr14:38165593	2.01085	1.32811	16.0643	7.99088e-36	1.12888e-34	70.5211
chr10:102919735	2.56671	-2.08823	16.0642	7.99208e-36	1.12905e-34	70.5209
chr14:104778012	1.85927	1.93366	16.0642	7.99243e-36	1.12909e-34	70.5209
chr9:97849036	2.34817	-2.83787	16.0642	7.99357e-36	1.12925e-34	70.5207
chr7:2765492	-2.11378	2.37287	-16.0642	7.99495e-36	1.12945e-34	70.5206
chr15:68421401	1.98646	-2.67848	16.0642	7.99521e-36	1.12948e-34	70.5205
chr20:58895077	2.23866	-3.2786	16.0642	7.99657e-36	1.12967e-34	70.5204
chr11:64081923	-2.60902	1.89134	-16.0641	7.99675e-36	1.12969e-34	70.5203
chr12:77300264	-2.86122	1.51585	-16.0641	7.99768e-36	1.12982e-34	70.5202
chr8:141170063	1.78537	-1.09659	16.0641	7.99785e-36	1.12984e-34	70.5202
chr13:40485074	-2.93768	1.3875	-16.0641	7.99902e-36	1.13001e-34	70.5201
chr1:28480440	-2.72159	1.06335	-16.0641	7.99987e-36	1.13013e-34	70.52
chr9:116697947	2.05476	1.78043	16.0641	8.00004e-36	1.13015e-34	70.5199
chr11:1200373	-2.65244	2.10841	-16.0641	8.00128e-36	1.13032e-34	70.5198
chr7:137225705	1.68768	1.29152	16.0641	8.00129e-36	1.13032e-34	70.5198
chr19:39154973	3.01927	-1.51256	16.0641	8.00138e-36	1.13033e-34	70.5198
chr6:10421467	2.12159	-2.42604	16.0641	8.00154e-36	1.13035e-34	70.5197
chr8:926784	-2.83415	1.40024	-16.064	8.00196e-36	1.13041e-34	70.5197
chr19:3370957	1.95988	3.0003	16.064	8.00292e-36	1.13054e-34	70.5196
chr7:5253484	2.11927	-1.1028	16.064	8.00421e-36	1.13072e-34	70.5194
chr2:100008435	-2.32293	2.39037	-16.064	8.00465e-36	1.13078e-34	70.5194
chr9:122197485	2.26463	-0.344512	16.064	8.00481e-36	1.1308e-34	70.5193
chr13:109684912	-3.26939	1.25018	-16.064	8.0053e-36	1.13087e-34	70.5193
chr17:13011519	-1.87817	2.62921	-16.064	8.00596e-36	1.13096e-34	70.5192
chr14:105185487	1.78683	1.49037	16.0639	8.00786e-36	1.13122e-34	70.519
chr5:116762320	1.64268	1.98024	16.0639	8.00837e-36	1.13129e-34	70.5189
chr6:113859938	2.50963	-2.81652	16.0639	8.00897e-36	1.13138e-34	70.5188
chr10:25329812	2.4311	0.137744	16.0639	8.00967e-36	1.13147e-34	70.5187
chr13:50843293	2.45305	-2.17896	16.0638	8.01306e-36	1.13195e-34	70.5183
chr15:34338884	1.86854	1.71293	16.0638	8.01393e-36	1.13207e-34	70.5182
chr14:88551345	2.51122	-2.24683	16.0638	8.01407e-36	1.13209e-34	70.5182
chr1:157090499	2.08134	-2.25079	16.0638	8.01451e-36	1.13215e-34	70.5181
chr11:1871307	2.79	-2.00146	16.0638	8.01455e-36	1.13215e-34	70.5181
chr5:73215073	2.26024	-2.07988	16.0638	8.01675e-36	1.13246e-34	70.5178
chr4:82697911	2.2939	-1.05293	16.0637	8.01731e-36	1.13254e-34	70.5178
chr2:222294407	2.54841	-2.11238	16.0637	8.01752e-36	1.13256e-34	70.5178
chr6:167993249	-1.89146	1.97183	-16.0637	8.01804e-36	1.13263e-34	70.5177
chr12:6620427	2.10537	-2.91939	16.0637	8.01875e-36	1.13273e-34	70.5176
chr5:179378903	1.6461	1.2172	16.0637	8.01881e-36	1.13274e-34	70.5176
chr19:48741578	2.36451	-2.16762	16.0637	8.01933e-36	1.13281e-34	70.5175
chr2:238139914	1.995	1.81799	16.0637	8.01955e-36	1.13284e-34	70.5175
chr18:71028752	1.74415	1.26317	16.0637	8.02155e-36	1.13312e-34	70.5172
chr14:77026726	3.01256	-2.66994	16.0637	8.02179e-36	1.13315e-34	70.5172
chr12:116263453	2.29341	-1.31622	16.0636	8.02405e-36	1.13347e-34	70.5169
chr2:71596354	-2.74829	0.465	-16.0636	8.02436e-36	1.13351e-34	70.5169
chr18:63949656	2.66012	-0.797866	16.0636	8.02458e-36	1.13354e-34	70.5169
chr19:4800485	2.98915	-1.39579	16.0636	8.02516e-36	1.13362e-34	70.5168
chr10:117133035	2.9989	-2.65945	16.0636	8.02525e-36	1.13363e-34	70.5168
chr17:78216583	-2.24341	1.77329	-16.0636	8.02598e-36	1.13373e-34	70.5167
chr16:3950530	-3.26866	1.35921	-16.0635	8.02832e-36	1.13406e-34	70.5164
chr2:200481487	1.64622	-2.56848	16.0635	8.02908e-36	1.13416e-34	70.5163
chr17:10755113	2.87061	-1.98604	16.0635	8.0309e-36	1.13442e-34	70.5161
chr9:18706898	1.50488	1.85463	16.0635	8.03127e-36	1.13447e-34	70.516
chr19:13012299	3.16207	-2.02372	16.0635	8.03157e-36	1.13451e-34	70.516
chr9:94953067	3.18085	-1.88421	16.0635	8.03218e-36	1.13459e-34	70.5159
chr5:160199023	1.68451	-1.72128	16.0634	8.03282e-36	1.13468e-34	70.5158
chr9:127916168	-1.70451	-0.415793	-16.0634	8.03293e-36	1.13469e-34	70.5158
chr2:12142767	1.82915	2.29713	16.0634	8.03452e-36	1.13491e-34	70.5156
chr14:99065038	1.93866	1.57226	16.0634	8.03468e-36	1.13494e-34	70.5156
chr12:7038809	-2.44732	1.72817	-16.0634	8.03489e-36	1.13496e-34	70.5156
chr2:232634676	1.77585	-2.94671	16.0634	8.03493e-36	1.13497e-34	70.5156
chr4:88613674	-1.90146	-2.29561	-16.0634	8.03512e-36	1.13499e-34	70.5156
chr12:89349454	-2.18293	1.44695	-16.0634	8.03738e-36	1.13531e-34	70.5153
chr11:116742297	2.25561	0.25622	16.0633	8.03787e-36	1.13537e-34	70.5152
chr15:78998169	-2.0822	2.42561	-16.0633	8.03805e-36	1.1354e-34	70.5152
chr1:5402769	1.47293	0.37122	16.0633	8.03811e-36	1.1354e-34	70.5152
chr9:95132582	-1.51073	0.703902	-16.0633	8.03954e-36	1.1356e-34	70.515
chr10:131929103	1.53402	1.64799	16.0633	8.03976e-36	1.13563e-34	70.515
chr7:28408313	1.76037	-0.156402	16.0633	8.04056e-36	1.13574e-34	70.5149
chr11:110463431	1.87366	-1.21024	16.0633	8.04091e-36	1.13579e-34	70.5148
chr17:9182486	-2.7089	1.26287	-16.0633	8.04144e-36	1.13586e-34	70.5148
chr19:31356360	2.7039	-0.594634	16.0633	8.04176e-36	1.1359e-34	70.5147
chr12:6554984	2.34268	-1.37183	16.0633	8.04233e-36	1.13598e-34	70.5147
chr3:9946832	3.21598	-2.64896	16.0632	8.04271e-36	1.13603e-34	70.5146
chr10:102650919	1.92817	-1.58957	16.0632	8.04317e-36	1.1361e-34	70.5146
chr11:21144681	2.95488	-1.70085	16.0632	8.04366e-36	1.13616e-34	70.5145
chr14:24136997	1.92402	-2.53384	16.0632	8.04517e-36	1.13638e-34	70.5143
chr14:75069874	1.97866	-2.82506	16.0632	8.04547e-36	1.13642e-34	70.5143
chr17:9162959	-2.98415	1.75707	-16.0632	8.04652e-36	1.13656e-34	70.5141
chr2:241803786	2.29329	-3.63628	16.0632	8.04758e-36	1.13671e-34	70.514
chr6:100469424	-2.05268	-1.77671	-16.0631	8.04837e-36	1.13682e-34	70.5139
chr16:676715	-2.47439	1.3989	-16.0631	8.04957e-36	1.13699e-34	70.5138
chr22:21939003	1.47024	0.655244	16.0631	8.0514e-36	1.13724e-34	70.5135
chr14:104690605	3.19341	-2.22354	16.063	8.05337e-36	1.13752e-34	70.5133
chr4:83113317	2.65915	-1.84104	16.063	8.05374e-36	1.13757e-34	70.5132
chr8:23223999	-1.66061	-3.20006	-16.063	8.05454e-36	1.13768e-34	70.5131
chr19:44758247	3.23963	-1.92604	16.063	8.05508e-36	1.13775e-34	70.5131
chrX:3715223	-2.17159	1.46421	-16.063	8.05723e-36	1.13805e-34	70.5128
chr14:56794775	2.56829	-2.57561	16.063	8.05735e-36	1.13807e-34	70.5128
chr7:754796	-1.84793	2.72006	-16.063	8.05759e-36	1.1381e-34	70.5128
chr6:32861431	3.04049	-1.4772	16.063	8.05767e-36	1.13811e-34	70.5128
chr11:65607395	3.41146	-2.28634	16.063	8.05771e-36	1.13811e-34	70.5128
chr17:27540575	-2.23037	-2.18811	-16.063	8.0579e-36	1.13814e-34	70.5127
chr12:3464099	-2.55878	-0.120854	-16.063	8.05798e-36	1.13815e-34	70.5127
chr2:222294089	3.06122	-2.31756	16.0629	8.05892e-36	1.13828e-34	70.5126
chr7:28406562	1.75598	1.72567	16.0629	8.05951e-36	1.13836e-34	70.5125
chr14:53952162	2.97695	-1.45543	16.0629	8.05978e-36	1.13839e-34	70.5125
chr14:99555356	1.84378	1.04262	16.0629	8.06074e-36	1.13853e-34	70.5124
chr13:50376129	1.59951	2.025	16.0629	8.06233e-36	1.13875e-34	70.5122
chr17:44354997	1.86793	-2.16043	16.0629	8.06296e-36	1.13883e-34	70.5121
chr17:8375790	2.9811	-0.993476	16.0628	8.06359e-36	1.13892e-34	70.512
chr11:73660769	1.79622	-0.828354	16.0628	8.06413e-36	1.13899e-34	70.512
chr11:8937280	-2.99695	1.24799	-16.0628	8.06455e-36	1.13905e-34	70.5119
chr8:125547214	2.98707	-1.56317	16.0628	8.06467e-36	1.13907e-34	70.5119
chr9:69122713	2.68244	-2.05073	16.0628	8.06552e-36	1.13918e-34	70.5118
chr22:37212713	3.5139	-1.55744	16.0628	8.06611e-36	1.13927e-34	70.5117
chr7:27739061	1.62329	1.40518	16.0628	8.06617e-36	1.13927e-34	70.5117
chr13:98978855	1.66341	2.1122	16.0628	8.06675e-36	1.13935e-34	70.5116
chr6:155121739	3.43171	-1.29463	16.0628	8.06709e-36	1.1394e-34	70.5116
chr17:38466620	2.06768	1.36165	16.0627	8.06908e-36	1.13968e-34	70.5113
chr11:68386320	1.83183	2.07213	16.0627	8.07179e-36	1.14006e-34	70.511
chr17:79228371	-3.37744	1.30689	-16.0627	8.07184e-36	1.14006e-34	70.511
chr10:30591687	1.52232	1.23128	16.0627	8.07258e-36	1.14016e-34	70.5109
chr4:8646907	-2.94	0.998415	-16.0627	8.07276e-36	1.14019e-34	70.5109
chr1:19338639	3.1939	-1.395	16.0627	8.07332e-36	1.14026e-34	70.5108
chr1:158019729	3.05829	-1.51939	16.0627	8.07335e-36	1.14027e-34	70.5108
chr7:98282924	2.4611	-2.34457	16.0626	8.07377e-36	1.14032e-34	70.5108
chr18:32773012	2.38354	-2.0497	16.0626	8.07386e-36	1.14033e-34	70.5107
chr20:1804187	-2.11841	0.302866	-16.0626	8.07477e-36	1.14046e-34	70.5106
chr19:32201770	-2.00841	-1.12055	-16.0626	8.07491e-36	1.14048e-34	70.5106
chr21:45331600	1.81854	2.02634	16.0626	8.0758e-36	1.1406e-34	70.5105
chr22:31345076	-1.66732	-1.54732	-16.0626	8.07597e-36	1.14062e-34	70.5105
chr1:94950092	-2.95561	0.974024	-16.0626	8.07686e-36	1.14074e-34	70.5104
chr5:132826297	2.52256	-1.53421	16.0626	8.07707e-36	1.14077e-34	70.5104
chr8:144414938	1.68024	1.905	16.0626	8.07733e-36	1.14081e-34	70.5103
chr16:54289947	2.62293	-1.85683	16.0626	8.07809e-36	1.14091e-34	70.5102
chr3:4738821	1.87915	1.90457	16.0625	8.0788e-36	1.14101e-34	70.5101
chr8:42498608	-1.97841	0.298963	-16.0625	8.07954e-36	1.14111e-34	70.51
chr7:4762412	-2.21659	1.85378	-16.0625	8.08238e-36	1.14151e-34	70.5097
chr1:220887440	2.47768	-2.09091	16.0625	8.08295e-36	1.14159e-34	70.5096
chr17:83075626	-2.17646	0.916402	-16.0625	8.08355e-36	1.14167e-34	70.5095
chr1:167629564	1.59622	0.704451	16.0624	8.08564e-36	1.14196e-34	70.5093
chr11:17502771	1.47951	1.28573	16.0624	8.0868e-36	1.14213e-34	70.5091
chr16:1428221	1.51683	2.1061	16.0624	8.08722e-36	1.14218e-34	70.5091
chr1:27522921	-1.83195	-2.57671	-16.0624	8.08803e-36	1.14229e-34	70.509
chr3:70983064	3.4411	-2.24652	16.0624	8.08826e-36	1.14232e-34	70.509
chr6:30892501	-3.08805	1.80524	-16.0624	8.0884e-36	1.14234e-34	70.509
chr3:188003363	-2.26207	2.40518	-16.0624	8.08885e-36	1.1424e-34	70.5089
chr15:27238358	4.01171	0.251585	16.0623	8.08962e-36	1.14251e-34	70.5088
chr17:82884079	1.84902	2.18768	16.0623	8.08988e-36	1.14254e-34	70.5088
chr21:45393096	-2.3028	2.0097	-16.0623	8.09003e-36	1.14256e-34	70.5087
chr1:1347361	1.96317	1.50451	16.0623	8.09142e-36	1.14276e-34	70.5086
chr1:232591005	-2.07951	2.09549	-16.0623	8.09259e-36	1.14292e-34	70.5084
chr13:50843849	3.07927	-1.5889	16.0623	8.09272e-36	1.14294e-34	70.5084
chr8:22046199	2.15488	-1.58073	16.0623	8.09318e-36	1.143e-34	70.5084
chr3:62376909	2.35427	-2.5725	16.0623	8.0935e-36	1.14304e-34	70.5083
chr7:20220141	-2.84085	-2.03445	-16.0622	8.09463e-36	1.1432e-34	70.5082
chr11:1607544	1.71598	-1.64652	16.0622	8.09477e-36	1.14322e-34	70.5082
chr19:40466416	2.05378	-2.58079	16.0622	8.09693e-36	1.14352e-34	70.5079
chr5:126718554	2.53159	-1.6047	16.0622	8.09695e-36	1.14352e-34	70.5079
chr1:206910011	2.66866	-2.72713	16.0622	8.09716e-36	1.14355e-34	70.5079
chr16:15022300	1.40707	-1.55854	16.0622	8.09759e-36	1.1436e-34	70.5078
chr19:13794769	2.04646	-0.621159	16.0622	8.0976e-36	1.1436e-34	70.5078
chr15:78764115	1.86793	1.26567	16.0622	8.09879e-36	1.14377e-34	70.5077
chr8:1163058	-2.4	1.52305	-16.0621	8.09939e-36	1.14385e-34	70.5076
chr17:39627836	1.56317	2.1989	16.0621	8.09983e-36	1.14391e-34	70.5075
chr3:134376991	3.09549	-1.32945	16.0621	8.10003e-36	1.14394e-34	70.5075
chr1:1295148	2.02683	0.125	16.0621	8.10037e-36	1.14398e-34	70.5075
chr1:36366473	-1.94951	-0.537683	-16.0621	8.10081e-36	1.14404e-34	70.5074
chr12:98418913	2.14805	-2.9422	16.0621	8.10138e-36	1.14412e-34	70.5073
chr17:62750721	3.03549	1.02665	16.0621	8.10261e-36	1.14429e-34	70.5072
chr9:128635711	3.06207	-1.73762	16.0621	8.10281e-36	1.14432e-34	70.5072
chr7:513165	-3.30488	1.16512	-16.062	8.10478e-36	1.14459e-34	70.5069
chr13:113060240	1.77732	2.03707	16.062	8.10488e-36	1.14461e-34	70.5069
chr13:110522054	-2.75573	1.15311	-16.062	8.10633e-36	1.14481e-34	70.5067
chr2:233164339	2.63256	-1.7597	16.062	8.10782e-36	1.14502e-34	70.5066
chr9:134321107	2.39171	-2.34768	16.062	8.10941e-36	1.14524e-34	70.5064
chr16:88117124	-2.04195	2.35707	-16.0619	8.11148e-36	1.14553e-34	70.5061
chr10:117131638	2.89829	-2.91049	16.0619	8.11242e-36	1.14566e-34	70.506
chr3:65356845	2.04573	-2.39421	16.0619	8.11324e-36	1.14577e-34	70.5059
chr8:1091221	1.67012	2.53262	16.0619	8.11357e-36	1.14582e-34	70.5058
chr4:107930891	1.65683	-2.8661	16.0619	8.11415e-36	1.1459e-34	70.5058
chr5:88691828	2.39793	-2.46409	16.0619	8.11419e-36	1.1459e-34	70.5058
chr6:6900286	-1.43463	2.49073	-16.0618	8.11587e-36	1.14614e-34	70.5056
chr3:8442225	1.92183	-2.91311	16.0618	8.11644e-36	1.14621e-34	70.5055
chr22:49777217	-1.67732	1.65171	-16.0618	8.11688e-36	1.14627e-34	70.5054
chr17:81120116	1.96146	1.06659	16.0618	8.1174e-36	1.14634e-34	70.5054
chr3:50605718	1.74732	0.610122	16.0618	8.11786e-36	1.14641e-34	70.5053
chr6:14100426	-2.39841	2.23616	-16.0618	8.11934e-36	1.14661e-34	70.5051
chr2:218282150	1.61159	1.60372	16.0617	8.12038e-36	1.14676e-34	70.505
chr17:82936218	-1.98171	2.98146	-16.0617	8.12045e-36	1.14677e-34	70.505
chr19:31353542	2.76671	-2.2847	16.0617	8.12137e-36	1.14689e-34	70.5049
chr8:38082235	1.76585	-2.8861	16.0617	8.12144e-36	1.1469e-34	70.5049
chr17:50673015	1.66878	2.02793	16.0617	8.12475e-36	1.14737e-34	70.5045
chr21:37005676	2.0361	0.545732	16.0616	8.12786e-36	1.1478e-34	70.5041
chr21:45018109	1.66	0.898415	16.0616	8.12858e-36	1.1479e-34	70.504
chr20:47319148	1.78159	-3.60835	16.0616	8.12974e-36	1.14806e-34	70.5039
chr1:246789912	2.215	1.30287	16.0616	8.13004e-36	1.1481e-34	70.5038
chr2:2787759	1.68402	0.499451	16.0615	8.1311e-36	1.14825e-34	70.5037
chr14:105154052	1.68341	2.27768	16.0615	8.13143e-36	1.1483e-34	70.5036
chr14:104637312	-2.21598	1.1575	-16.0615	8.13223e-36	1.14841e-34	70.5035
chr13:20161950	2.35915	-2.79884	16.0615	8.13256e-36	1.14845e-34	70.5035
chr17:19015015	1.6428	1.73323	16.0615	8.13296e-36	1.14851e-34	70.5035
chr5:51386131	-2.18476	0.920427	-16.0615	8.13352e-36	1.14858e-34	70.5034
chrX:48083963	2.14317	0.413049	16.0615	8.13415e-36	1.14867e-34	70.5033
chr3:45388214	1.63646	-3.3047	16.0614	8.13691e-36	1.14906e-34	70.503
chr3:37975398	1.62122	1.08037	16.0614	8.13814e-36	1.14923e-34	70.5028
chr13:22848794	1.82793	1.1086	16.0614	8.13828e-36	1.14924e-34	70.5028
chr1:118082239	-2.08988	1.97579	-16.0614	8.13943e-36	1.14941e-34	70.5027
chr9:137115429	1.56305	-0.2625	16.0613	8.14065e-36	1.14958e-34	70.5025
chr5:17443951	-2.99634	1.35793	-16.0613	8.14068e-36	1.14958e-34	70.5025
chr7:154913701	1.83695	1.95933	16.0613	8.14157e-36	1.1497e-34	70.5024
chr7:2016935	-2.02451	2.42774	-16.0613	8.14247e-36	1.14982e-34	70.5023
chr1:155034846	-2.18159	1.58238	-16.0613	8.14342e-36	1.14996e-34	70.5022
chr20:62203810	-1.88317	2.18463	-16.0613	8.14404e-36	1.15004e-34	70.5021
chr11:12784838	1.56305	1.23104	16.0613	8.14467e-36	1.15013e-34	70.502
chr7:155962133	-2.84305	0.714817	-16.0613	8.14517e-36	1.1502e-34	70.502
chr17:28716966	2.89915	-2.36079	16.0613	8.14573e-36	1.15027e-34	70.5019
chr12:53251646	1.86585	-3.19	16.0612	8.1468e-36	1.15042e-34	70.5018
chr9:20619435	-2.45756	1.63378	-16.0612	8.14697e-36	1.15044e-34	70.5017
chr13:113611647	-1.56671	1.97238	-16.0612	8.14721e-36	1.15048e-34	70.5017
chr18:79532953	1.96195	1.55232	16.0612	8.14739e-36	1.1505e-34	70.5017
chr13:50128309	1.98	2.81037	16.0612	8.14874e-36	1.15069e-34	70.5015
chr11:12066500	2.56866	-2.23226	16.0612	8.14947e-36	1.15079e-34	70.5014
chr11:1078040	1.95134	-0.182134	16.0612	8.14965e-36	1.15081e-34	70.5014
chr16:88523802	-2.07378	-0.419451	-16.0612	8.14987e-36	1.15084e-34	70.5014
chr16:2189475	1.38524	1.55262	16.0612	8.14988e-36	1.15084e-34	70.5014
chr8:120124292	2.70976	-0.815122	16.0611	8.15325e-36	1.15131e-34	70.501
chr13:99997899	2.86122	-1.40512	16.0611	8.15408e-36	1.15143e-34	70.5009
chr17:41500726	2.03671	1.78262	16.061	8.15713e-36	1.15186e-34	70.5005
chr13:99892932	1.76049	1.32634	16.061	8.15835e-36	1.15202e-34	70.5003
chr9:98214609	-1.52951	1.53012	-16.061	8.15914e-36	1.15213e-34	70.5002
chr1:118335961	1.93939	-0.0920122	16.061	8.1592e-36	1.15214e-34	70.5002
chr1:29125666	1.77317	0.392561	16.061	8.15932e-36	1.15215e-34	70.5002
chr7:84195792	1.73122	1.60293	16.061	8.15936e-36	1.15216e-34	70.5002
chr6:31575399	2.69512	-1.43878	16.061	8.15946e-36	1.15217e-34	70.5002
chr1:18949852	1.81951	-2.7039	16.061	8.15991e-36	1.15223e-34	70.5001
chr13:114064360	3.255	-2.44409	16.0609	8.16192e-36	1.15251e-34	70.4999
chr3:72998620	2.64451	-2.57677	16.0609	8.16312e-36	1.15268e-34	70.4998
chr5:179913064	-2.18146	2.10146	-16.0609	8.1633e-36	1.1527e-34	70.4997
chr11:63552976	2.12146	1.78037	16.0609	8.16333e-36	1.15271e-34	70.4997
chr2:28643592	3.2528	-1.40445	16.0609	8.16564e-36	1.15303e-34	70.4994
chr8:130357086	2.83146	-1.74683	16.0608	8.16677e-36	1.15319e-34	70.4993
chr4:76697626	-1.62854	1.12976	-16.0608	8.16992e-36	1.15363e-34	70.4989
chr14:75636944	2.16	1.00159	16.0608	8.17065e-36	1.15373e-34	70.4988
chr21:15728047	-1.66012	2.62738	-16.0608	8.17124e-36	1.15381e-34	70.4988
chr15:94071524	1.56415	1.49256	16.0607	8.17211e-36	1.15393e-34	70.4987
chr7:6153854	2.15049	1.31549	16.0607	8.17291e-36	1.15404e-34	70.4986
chr22:35258495	2.09195	-3.15963	16.0607	8.17316e-36	1.15407e-34	70.4985
chr14:74981184	-2.49902	1.70988	-16.0607	8.17319e-36	1.15408e-34	70.4985
chr9:38119637	-2.77037	1.45689	-16.0607	8.17326e-36	1.15408e-34	70.4985
chr6:22873955	-2.31329	1.83457	-16.0607	8.1744e-36	1.15424e-34	70.4984
chr2:51025163	1.63476	1.91909	16.0607	8.17461e-36	1.15427e-34	70.4984
chr14:36661139	3.17439	-1.20195	16.0607	8.17528e-36	1.15436e-34	70.4983
chr16:83912351	1.7161	2.00329	16.0607	8.17554e-36	1.1544e-34	70.4982
chr1:156066519	-1.81732	-0.0206098	-16.0607	8.17573e-36	1.15442e-34	70.4982
chr7:115229721	-2.81841	1.1003	-16.0607	8.17614e-36	1.15448e-34	70.4982
chr1:199954784	1.65598	1.74018	16.0606	8.18037e-36	1.15507e-34	70.4976
chr16:81513401	-1.72854	-0.406463	-16.0606	8.18053e-36	1.15509e-34	70.4976
chr13:97232194	1.53488	1.88671	16.0606	8.18144e-36	1.15522e-34	70.4975
chr2:191358460	3.05707	-1.19805	16.0605	8.18244e-36	1.15536e-34	70.4974
chr16:54936390	2.39061	-2.69079	16.0605	8.18394e-36	1.15557e-34	70.4972
chr16:73065286	2.97207	-1.98396	16.0605	8.18437e-36	1.15562e-34	70.4972
chr2:235917840	-1.715	2.12787	-16.0605	8.18553e-36	1.15579e-34	70.497
chr11:32090478	1.72329	-0.00615854	16.0605	8.18583e-36	1.15583e-34	70.497
chr17:838827	1.47707	1.25402	16.0605	8.18587e-36	1.15583e-34	70.497
chr16:86555886	1.52939	-0.40628	16.0605	8.1859e-36	1.15583e-34	70.497
chr7:23473660	2.1511	-3.07896	16.0605	8.18648e-36	1.15591e-34	70.4969
chr7:155971552	-1.83037	-0.597134	-16.0605	8.18657e-36	1.15592e-34	70.4969
chr3:52405646	-2.92841	1.07409	-16.0605	8.18728e-36	1.15602e-34	70.4968
chr1:224638118	-2.21305	2.33872	-16.0604	8.18753e-36	1.15605e-34	70.4968
chr17:31560203	2.175	-2.84762	16.0604	8.18796e-36	1.15611e-34	70.4967
chr16:751548	-2.82305	1.37116	-16.0604	8.18862e-36	1.1562e-34	70.4966
chr20:4180947	-2.45341	1.02732	-16.0604	8.1892e-36	1.15628e-34	70.4966
chr1:10211856	3.21122	-2.3089	16.0604	8.19112e-36	1.15655e-34	70.4963
chr5:157108800	-1.65073	2.68317	-16.0603	8.19268e-36	1.15677e-34	70.4961
chr1:156077037	-1.73463	-1.44561	-16.0603	8.19277e-36	1.15678e-34	70.4961
chr16:22284799	2.63427	-2.11543	16.0603	8.19371e-36	1.15691e-34	70.496
chr10:77872584	-2.7961	1.03732	-16.0603	8.19485e-36	1.15707e-34	70.4959
chr1:161743412	1.75951	0.874268	16.0603	8.19589e-36	1.15721e-34	70.4958
chr20:44651104	-1.6828	-1.45933	-16.0603	8.1973e-36	1.15741e-34	70.4956
chr1:148160074	2.76988	0.373841	16.0602	8.19917e-36	1.15767e-34	70.4953
chr11:65554018	1.8111	-1.62067	16.0602	8.19931e-36	1.15769e-34	70.4953
chr22:41908417	-1.70646	2.10677	-16.0602	8.20079e-36	1.15789e-34	70.4952
chr9:134321128	2.56622	-2.22128	16.0602	8.2013e-36	1.15796e-34	70.4951
chr1:154557459	1.91573	-1.3436	16.0602	8.20165e-36	1.15801e-34	70.495
chr1:164712357	-2.1578	1.49939	-16.0602	8.20282e-36	1.15817e-34	70.4949
chr8:123072415	1.67244	-2.45037	16.0601	8.20362e-36	1.15828e-34	70.4948
chr3:49422121	1.76122	-2.61341	16.0601	8.20426e-36	1.15837e-34	70.4947
chr22:46614181	-2.91829	1.7272	-16.0601	8.20696e-36	1.15875e-34	70.4944
chr3:123447876	1.75	-0.834878	16.0601	8.2071e-36	1.15877e-34	70.4944
chr19:58368442	2.43378	0.603963	16.0601	8.20721e-36	1.15878e-34	70.4944
chr3:101271937	2.18159	-0.636402	16.0601	8.20788e-36	1.15887e-34	70.4943
chr4:18319664	1.59927	1.90049	16.06	8.20865e-36	1.15898e-34	70.4942
chr3:168117679	-2.98829	1.46232	-16.06	8.21012e-36	1.15919e-34	70.494
chr19:5687676	1.57537	1.0328	16.06	8.21039e-36	1.15922e-34	70.494
chr7:30301987	3.18549	-1.60713	16.06	8.21081e-36	1.15928e-34	70.4939
chr4:1205003	1.91963	2.00287	16.06	8.2114e-36	1.15936e-34	70.4939
chr10:630921	-1.93768	2.57409	-16.06	8.21188e-36	1.15942e-34	70.4938
chr6:170178798	-2.49646	1.61055	-16.06	8.21248e-36	1.15951e-34	70.4937
chr5:170190964	-1.67256	-2.24518	-16.06	8.21301e-36	1.15958e-34	70.4937
chr1:78841206	2.80146	-2.07366	16.06	8.21337e-36	1.15963e-34	70.4936
chr2:150488984	-1.76463	0.87061	-16.0599	8.21503e-36	1.15986e-34	70.4934
chr11:64630542	2.17256	-2.66433	16.0599	8.21525e-36	1.15989e-34	70.4934
chr16:55331913	3.09012	-1.38226	16.0599	8.21649e-36	1.16006e-34	70.4932
chr16:2300826	-2.74744	1.31335	-16.0599	8.21653e-36	1.16006e-34	70.4932
chr11:7533218	-1.59927	2.65646	-16.0599	8.21737e-36	1.16018e-34	70.4931
chr8:22626904	-2.27366	1.89073	-16.0599	8.21825e-36	1.1603e-34	70.493
chr15:94791697	-2.24817	2.34396	-16.0598	8.21905e-36	1.16041e-34	70.4929
chr5:170484332	2.17585	-2.15098	16.0598	8.21911e-36	1.16042e-34	70.4929
chr9:14097012	-2.80768	1.5164	-16.0598	8.22077e-36	1.16065e-34	70.4927
chr12:107612810	1.47488	1.9539	16.0598	8.22134e-36	1.16073e-34	70.4927
chr1:18644182	2.21988	-3.00896	16.0598	8.22135e-36	1.16073e-34	70.4926
chr13:112344573	-2.31927	0.747195	-16.0598	8.2216e-36	1.16076e-34	70.4926
chr17:61416717	1.88951	-1.93476	16.0598	8.22208e-36	1.16083e-34	70.4926
chr8:81349784	-2.78415	1.24866	-16.0598	8.22281e-36	1.16093e-34	70.4925
chr20:63952364	-1.82098	2.93707	-16.0598	8.22327e-36	1.16099e-34	70.4924
chr12:55842710	1.53	0.802561	16.0598	8.2235e-36	1.16102e-34	70.4924
chr17:43940906	1.37671	0.593963	16.0597	8.22451e-36	1.16116e-34	70.4923
chr16:20346213	1.59061	2.58006	16.0597	8.22587e-36	1.16135e-34	70.4921
chr6:75094755	2.93268	-2.0372	16.0597	8.2259e-36	1.16135e-34	70.4921
chr15:43329409	3.1278	-1.54707	16.0597	8.2273e-36	1.16155e-34	70.4919
chr15:80862141	-2.64122	1.58683	-16.0597	8.22887e-36	1.16177e-34	70.4917
chr10:121518775	-1.92854	2.33732	-16.0597	8.22906e-36	1.16179e-34	70.4917
chr10:97865934	1.56402	-0.577256	16.0596	8.22938e-36	1.16183e-34	70.4917
chr22:27799906	3.58207	-2.2464	16.0596	8.23037e-36	1.16197e-34	70.4916
chr3:49910820	2.59963	-0.669817	16.0596	8.23211e-36	1.16221e-34	70.4913
chr22:46085051	-2.20415	1.91976	-16.0596	8.2323e-36	1.16224e-34	70.4913
chr20:1898506	-1.77415	2.22134	-16.0596	8.23266e-36	1.16229e-34	70.4913
chr10:69494255	-2.29585	1.95927	-16.0596	8.23336e-36	1.16238e-34	70.4912
chr5:170484331	2.20561	-2.24037	16.0596	8.23372e-36	1.16243e-34	70.4911
chr19:617768	3.08756	-0.85622	16.0596	8.23376e-36	1.16244e-34	70.4911
chr1:156123014	1.83585	-2.68085	16.0595	8.23581e-36	1.16272e-34	70.4909
chr10:590450	2.87915	1.81628	16.0595	8.23598e-36	1.16274e-34	70.4909
chr9:34690886	-1.54122	1.1939	-16.0595	8.23669e-36	1.16284e-34	70.4908
chr1:1309494	2.44988	-2.88274	16.0595	8.23756e-36	1.16296e-34	70.4907
chr22:50506907	2.11805	-3.06305	16.0595	8.23802e-36	1.16303e-34	70.4906
chr13:110810979	1.81159	-0.659329	16.0595	8.23831e-36	1.16306e-34	70.4906
chr1:27482383	-2.92329	1.69311	-16.0595	8.23848e-36	1.16308e-34	70.4906
chr15:92639261	-3.04512	1.34134	-16.0595	8.23886e-36	1.16314e-34	70.4905
chr16:27243071	-2.76207	0.78189	-16.0594	8.24045e-36	1.16336e-34	70.4903
chr18:46793581	-3.06049	1.26476	-16.0594	8.24069e-36	1.16339e-34	70.4903
chr1:1214091	-1.95585	-0.137805	-16.0594	8.24114e-36	1.16345e-34	70.4902
chr16:86894465	1.67537	2.59378	16.0594	8.24139e-36	1.16348e-34	70.4902
chr10:126910631	-2.38585	1.93744	-16.0594	8.24391e-36	1.16384e-34	70.4899
chr1:1460582	-2.98598	1.57238	-16.0593	8.24504e-36	1.16399e-34	70.4898
chr2:237859136	2.97561	-0.36439	16.0593	8.24936e-36	1.1646e-34	70.4892
chr8:23528391	1.57341	1.22012	16.0592	8.25054e-36	1.16477e-34	70.4891
chr8:126589057	2.29293	-0.332073	16.0592	8.25102e-36	1.16483e-34	70.489
chr10:11826146	-2.96329	1.41957	-16.0592	8.25124e-36	1.16486e-34	70.489
chr17:74834269	-2.44622	1.42445	-16.0592	8.25156e-36	1.1649e-34	70.489
chr3:9946991	3.40768	-1.85567	16.0592	8.25355e-36	1.16518e-34	70.4887
chr4:146134950	-3.28805	1.19061	-16.0592	8.2542e-36	1.16527e-34	70.4887
chr10:132272127	1.52317	2.53293	16.0592	8.25495e-36	1.16537e-34	70.4886
chr2:230908489	-1.87329	-1.69201	-16.0592	8.25505e-36	1.16539e-34	70.4886
chr1:5501920	-2.02195	1.70366	-16.0591	8.25705e-36	1.16567e-34	70.4883
chr10:47998103	-2.71244	1.53634	-16.0591	8.25734e-36	1.1657e-34	70.4883
chr11:31816150	2.10671	-3.25945	16.0591	8.25759e-36	1.16574e-34	70.4883
chr16:1979113	2.7	-2.19293	16.0591	8.25787e-36	1.16577e-34	70.4882
chr19:38214365	-1.93451	1.31299	-16.0591	8.25796e-36	1.16579e-34	70.4882
chr2:128322578	1.81634	-2.71768	16.0591	8.25926e-36	1.16597e-34	70.488
chr5:54884416	1.70415	-1.73622	16.059	8.26143e-36	1.16627e-34	70.4878
chr19:1967298	-2.44793	1.48323	-16.059	8.26355e-36	1.16657e-34	70.4875
chr19:1908255	2.30073	-0.731098	16.059	8.2637e-36	1.16659e-34	70.4875
chr1:17194365	1.82061	-0.0942073	16.059	8.2638e-36	1.1666e-34	70.4875
chr7:986124	1.72866	1.63445	16.059	8.26506e-36	1.16677e-34	70.4873
chr1:27350040	2.94476	-2.70677	16.059	8.26554e-36	1.16684e-34	70.4873
chr3:151084929	1.3678	0.0480488	16.059	8.26576e-36	1.16687e-34	70.4873
chr17:17700403	2.37805	-2.9078	16.059	8.26593e-36	1.16689e-34	70.4872
chr6:158071725	1.75134	2.11543	16.0589	8.26608e-36	1.16691e-34	70.4872
chr11:63762493	3.44451	-1.61238	16.0589	8.26671e-36	1.167e-34	70.4871
chr1:107486582	2.54866	-0.946159	16.0589	8.267e-36	1.16703e-34	70.4871
chr19:1112482	2.88415	-1.36439	16.0589	8.26768e-36	1.16713e-34	70.487
chr3:62144142	-2.40427	2.21152	-16.0589	8.26792e-36	1.16716e-34	70.487
chr8:12726683	2.59634	-2.78159	16.0589	8.26876e-36	1.16727e-34	70.4869
chr1:24970308	2.50415	-1.31939	16.0589	8.27049e-36	1.16752e-34	70.4867
chr9:78253927	-2.38073	1.97939	-16.0589	8.27062e-36	1.16753e-34	70.4867
chr12:132053132	1.9539	2.5139	16.0589	8.27087e-36	1.16757e-34	70.4866
chr5:55223617	3.64049	-1.95976	16.0589	8.27091e-36	1.16757e-34	70.4866
chr7:2052785	-1.72671	3.12787	-16.0589	8.2712e-36	1.16761e-34	70.4866
chr12:68417783	2.12402	-2.88518	16.0588	8.27157e-36	1.16766e-34	70.4866
chr10:70122847	-3.03159	1.35579	-16.0588	8.27195e-36	1.16771e-34	70.4865
chr14:100400391	-2.02549	1.87152	-16.0588	8.27543e-36	1.1682e-34	70.4861
chr19:4064204	2.39183	-2.72262	16.0588	8.27636e-36	1.16833e-34	70.486
chr16:86297905	-1.85512	-1.06488	-16.0587	8.27759e-36	1.1685e-34	70.4858
chr2:173831849	2.30695	0.0206707	16.0587	8.27779e-36	1.16852e-34	70.4858
chr16:88727967	1.79817	1.44591	16.0587	8.2801e-36	1.16885e-34	70.4855
chr10:4050880	-2.96183	1.3825	-16.0587	8.28107e-36	1.16898e-34	70.4854
chr19:720904	1.86817	-2.57579	16.0586	8.28248e-36	1.16918e-34	70.4852
chr15:40055846	2.1178	-1.51695	16.0586	8.2831e-36	1.16926e-34	70.4852
chr3:154120564	1.90793	-0.980915	16.0586	8.28354e-36	1.16932e-34	70.4851
chr17:75114552	-1.65354	-2.8325	-16.0586	8.28425e-36	1.16942e-34	70.485
chr17:45601811	2.74951	0.807683	16.0586	8.28458e-36	1.16947e-34	70.485
chr10:24278015	2.61463	1.43183	16.0586	8.28533e-36	1.16957e-34	70.4849
chr10:76112401	2.83073	-2.08476	16.0586	8.28679e-36	1.16977e-34	70.4847
chr5:27038729	2.70732	-1.79256	16.0586	8.28706e-36	1.16981e-34	70.4847
chr2:174328842	2.17756	-2.70207	16.0585	8.28761e-36	1.16988e-34	70.4846
chr1:53277073	2.04341	1.37512	16.0585	8.28857e-36	1.17002e-34	70.4845
chr10:15141784	2.49537	-2.29646	16.0585	8.28866e-36	1.17003e-34	70.4845
chr1:226986029	-2.84329	1.88774	-16.0585	8.28875e-36	1.17004e-34	70.4845
chr17:51080476	2.26463	2.11037	16.0585	8.29031e-36	1.17026e-34	70.4843
chr3:168550608	1.71463	0.796463	16.0585	8.29163e-36	1.17044e-34	70.4841
chr15:91920333	1.62732	3.01085	16.0584	8.29321e-36	1.17066e-34	70.4839
chr2:157053131	2.7039	-0.528415	16.0584	8.29525e-36	1.17095e-34	70.4837
chr7:133977514	-3.14256	1.74616	-16.0584	8.29574e-36	1.17101e-34	70.4836
chr2:105961060	1.58049	2.36122	16.0584	8.29655e-36	1.17112e-34	70.4835
chr12:55966281	1.59622	-2.98287	16.0584	8.29657e-36	1.17113e-34	70.4835
chr10:124866921	1.6278	2.34732	16.0584	8.29659e-36	1.17113e-34	70.4835
chr5:72307741	1.57159	-2.40518	16.0584	8.29693e-36	1.17117e-34	70.4835
chr16:821164	-2.55573	1.90811	-16.0583	8.29783e-36	1.17129e-34	70.4834
chr11:70342434	1.81585	1.62073	16.0583	8.29795e-36	1.17131e-34	70.4834
chr3:194360617	1.43988	1.87433	16.0583	8.29971e-36	1.17156e-34	70.4832
chr18:9709610	1.69256	-3.08128	16.0583	8.30136e-36	1.17178e-34	70.483
chr14:90454254	2.99695	-1.91579	16.0583	8.30136e-36	1.17178e-34	70.483
chr7:55021500	2.99427	-1.27616	16.0583	8.30192e-36	1.17186e-34	70.4829
chr7:151427646	1.55878	2.80622	16.0582	8.30325e-36	1.17205e-34	70.4827
chr16:90013470	1.6839	1.09098	16.0582	8.30466e-36	1.17224e-34	70.4826
chr20:31474359	-2.19183	-0.705183	-16.0582	8.30525e-36	1.17232e-34	70.4825
chr20:58908176	-2.3489	-0.266402	-16.0582	8.30571e-36	1.17239e-34	70.4824
chr11:35293186	-2.43805	1.41378	-16.0582	8.30636e-36	1.17248e-34	70.4824
chr9:15294158	1.7911	1.23335	16.0582	8.30769e-36	1.17266e-34	70.4822
chr21:46393986	-1.94805	2.41695	-16.0581	8.30951e-36	1.17291e-34	70.482
chr11:57597577	2.08073	-2.51317	16.0581	8.30984e-36	1.17296e-34	70.4819
chr1:148309747	2.62134	-0.827744	16.0581	8.31018e-36	1.17301e-34	70.4819
chr13:110625154	-2.51915	1.82494	-16.0581	8.31059e-36	1.17306e-34	70.4819
chr6:159714234	1.34549	2.39738	16.0581	8.31062e-36	1.17306e-34	70.4819
chr11:1001539	-2.15402	0.599573	-16.0581	8.31203e-36	1.17326e-34	70.4817
chr14:90600361	1.76793	1.77018	16.0581	8.31251e-36	1.17332e-34	70.4816
chr22:29308666	-2.19951	1.50232	-16.0581	8.31304e-36	1.1734e-34	70.4816
chr5:140041567	2.00829	-0.905366	16.0581	8.31317e-36	1.17341e-34	70.4815
chr11:636583	2.22049	0.656585	16.0581	8.31342e-36	1.17345e-34	70.4815
chr1:200611097	-2.36573	0.654939	-16.058	8.31428e-36	1.17357e-34	70.4814
chr18:7038747	1.91061	-2.8936	16.058	8.31509e-36	1.17368e-34	70.4813
chr11:65781753	2.14463	-1.64732	16.058	8.31575e-36	1.17377e-34	70.4812
chr6:44040101	1.58207	0.681159	16.058	8.31593e-36	1.17379e-34	70.4812
chr7:822734	2.14378	0.464939	16.058	8.31604e-36	1.1738e-34	70.4812
chr2:96500535	2.43073	-2.39159	16.058	8.31634e-36	1.17384e-34	70.4812
chr3:196216957	2.16329	-0.98811	16.058	8.3174e-36	1.17399e-34	70.481
chr19:10334623	3.64573	-2.36567	16.058	8.31807e-36	1.17408e-34	70.481
chr6:130022297	1.5589	2.93494	16.0579	8.31917e-36	1.17424e-34	70.4808
chr11:35812962	-2.63293	2.25683	-16.0579	8.31955e-36	1.17429e-34	70.4808
chr17:897190	-2.17183	2.27213	-16.0579	8.31973e-36	1.17431e-34	70.4808
chr11:73291985	1.8839	0.786707	16.0579	8.32172e-36	1.17459e-34	70.4805
chr14:98947049	-2.0178	-1.37683	-16.0579	8.32268e-36	1.17472e-34	70.4804
chr6:44342268	-2.51049	-0.0963415	-16.0579	8.32305e-36	1.17477e-34	70.4804
chr11:73283516	2.82549	-1.80238	16.0579	8.32312e-36	1.17478e-34	70.4803
chr10:73530719	1.94171	1.39268	16.0579	8.32389e-36	1.17489e-34	70.4803
chr20:36454769	3.01561	-1.44012	16.0578	8.32589e-36	1.17517e-34	70.48
chr21:43333999	2.90585	-2.17793	16.0577	8.3296e-36	1.17569e-34	70.4796
chr12:131785098	-2.16	2.16232	-16.0577	8.32992e-36	1.17573e-34	70.4795
chr7:100826311	2.64402	-2.53494	16.0577	8.33059e-36	1.17582e-34	70.4795
chr13:101876369	-2.56024	0.853171	-16.0577	8.3308e-36	1.17585e-34	70.4794
chr15:36878197	3.42622	-1.97909	16.0577	8.33087e-36	1.17586e-34	70.4794
chr16:1019684	-3.37085	1.10189	-16.0577	8.33174e-36	1.17598e-34	70.4793
chr18:75090583	1.87451	0.495549	16.0577	8.33371e-36	1.17625e-34	70.4791
chr1:3389858	2.34317	-1.05317	16.0577	8.33415e-36	1.17631e-34	70.479
chr16:51063003	2.40402	-1.12445	16.0577	8.33443e-36	1.17635e-34	70.479
chr18:3703288	1.79171	1.02866	16.0576	8.33602e-36	1.17657e-34	70.4788
chr6:1726673	1.51329	1.96933	16.0576	8.3361e-36	1.17658e-34	70.4788
chr9:88970055	2.10305	-1.06787	16.0576	8.33639e-36	1.17662e-34	70.4788
chr19:7618799	3.62073	-1.28963	16.0576	8.33782e-36	1.17682e-34	70.4786
chr1:18637029	2.27707	-3.14841	16.0576	8.33827e-36	1.17688e-34	70.4785
chr11:31819182	2.78195	-2.49073	16.0576	8.33843e-36	1.1769e-34	70.4785
chr17:75124861	2.62366	0.867439	16.0576	8.339e-36	1.17698e-34	70.4784
chr16:2248790	-3.15659	1.88402	-16.0575	8.3416e-36	1.17734e-34	70.4781
chr13:99955695	2.44073	-2.65915	16.0575	8.34206e-36	1.17741e-34	70.4781
chr1:36142289	-2.91366	0.82122	-16.0575	8.34221e-36	1.17742e-34	70.4781
chr2:150860455	-2.8372	0.735793	-16.0575	8.34331e-36	1.17758e-34	70.4779
chr5:54455621	-2.14256	1.74006	-16.0575	8.34349e-36	1.1776e-34	70.4779
chr7:158394985	1.55524	2.27823	16.0575	8.3441e-36	1.17768e-34	70.4778
chr9:128022310	2.02744	0.565305	16.0575	8.34433e-36	1.17771e-34	70.4778
chr3:52495399	-2.4761	0.520366	-16.0575	8.34468e-36	1.17776e-34	70.4778
chr5:1120895	1.66024	2.30012	16.0575	8.34517e-36	1.17783e-34	70.4777
chr17:48149677	2.75829	-1.25634	16.0574	8.34706e-36	1.17809e-34	70.4775
chr14:103520028	2.34573	-0.893963	16.0574	8.34966e-36	1.17846e-34	70.4772
chr16:85570384	-1.90902	0.659268	-16.0573	8.35128e-36	1.17868e-34	70.477
chr13:48317024	2.0928	1.44701	16.0573	8.35197e-36	1.17878e-34	70.4769
chr11:8269171	2.00293	-1.63866	16.0573	8.35386e-36	1.17904e-34	70.4767
chr11:3058854	2.93256	-2.16116	16.0573	8.35477e-36	1.17917e-34	70.4766
chr3:193869863	2.65049	-2.84927	16.0573	8.35493e-36	1.17919e-34	70.4765
chr10:77208049	3.07146	-1.21512	16.0573	8.35493e-36	1.17919e-34	70.4765
chr19:42442832	-3.0672	1.28409	-16.0573	8.35568e-36	1.17929e-34	70.4764
chr16:324956	-2.41573	-1.96006	-16.0573	8.3561e-36	1.17935e-34	70.4764
chr11:31824804	2.83476	-2.07713	16.0572	8.35641e-36	1.17939e-34	70.4764
chr6:100458713	-2.09171	-2.3211	-16.0572	8.35814e-36	1.17963e-34	70.4762
chr1:3188406	-2.91951	1.70232	-16.0572	8.35937e-36	1.1798e-34	70.476
chr7:3971365	1.8678	0.463659	16.0572	8.36014e-36	1.17991e-34	70.4759
chr17:73647606	-2.16232	1.35079	-16.0572	8.36097e-36	1.18002e-34	70.4758
chr2:217331533	2.20988	-2.26311	16.0571	8.36313e-36	1.18032e-34	70.4756
chr3:193176842	-2.8428	0.819329	-16.0571	8.36345e-36	1.18037e-34	70.4755
chr16:49698787	-1.53915	0.744085	-16.0571	8.36518e-36	1.18061e-34	70.4753
chr11:979201	2.0272	2.22787	16.057	8.36816e-36	1.18103e-34	70.475
chr6:24910453	2.695	-2.9586	16.057	8.36835e-36	1.18105e-34	70.4749
chr5:2740918	-1.89183	-1.93055	-16.057	8.36838e-36	1.18105e-34	70.4749
chr19:2425367	3.37329	-1.82567	16.057	8.36873e-36	1.1811e-34	70.4749
chr1:156160220	-2.33549	-0.959573	-16.057	8.37074e-36	1.18138e-34	70.4746
chr2:43068368	1.80854	-0.181098	16.057	8.37146e-36	1.18148e-34	70.4746
chr2:47035094	1.87878	1.44451	16.0569	8.37376e-36	1.1818e-34	70.4743
chr6:156377462	1.92256	2.08957	16.0569	8.37437e-36	1.18189e-34	70.4742
chr1:65255307	1.6089	-3.05396	16.0569	8.37645e-36	1.18218e-34	70.474
chr19:5148398	2.53817	0.361524	16.0568	8.3775e-36	1.18232e-34	70.4738
chr1:27668369	1.95402	1.10409	16.0568	8.37776e-36	1.18236e-34	70.4738
chr17:81133282	1.66951	1.98707	16.0568	8.37803e-36	1.18239e-34	70.4738
chr12:11653011	-2.60037	0.3525	-16.0568	8.37843e-36	1.18245e-34	70.4737
chr10:133178982	1.58268	2.11622	16.0568	8.37844e-36	1.18245e-34	70.4737
chr11:125391046	1.83183	-1.96006	16.0568	8.37853e-36	1.18246e-34	70.4737
chr20:5609323	-1.66098	1.54659	-16.0568	8.37875e-36	1.18248e-34	70.4737
chr10:129771099	2.1772	0.977378	16.0568	8.38209e-36	1.18295e-34	70.4733
chr11:73160607	3.4089	-1.85738	16.0567	8.38294e-36	1.18307e-34	70.4732
chr14:103127518	3.11244	-1.72695	16.0567	8.38403e-36	1.18322e-34	70.4731
chr1:113738524	-1.82305	1.97665	-16.0567	8.38435e-36	1.18327e-34	70.473
chr7:151381749	-2.03671	-3.03445	-16.0567	8.3845e-36	1.18328e-34	70.473
chr17:41505930	3.05768	-1.24726	16.0567	8.3868e-36	1.18361e-34	70.4727
chr16:85982821	-2.67317	0.403049	-16.0566	8.3883e-36	1.18382e-34	70.4725
chr4:41877942	2.24061	-0.974939	16.0566	8.38924e-36	1.18395e-34	70.4724
chr2:112658064	-1.84756	3.51085	-16.0566	8.39035e-36	1.1841e-34	70.4723
chr4:144410557	-3.16195	1.10524	-16.0566	8.39112e-36	1.18421e-34	70.4722
chr10:101139420	2.37988	-0.475549	16.0566	8.39172e-36	1.18429e-34	70.4721
chr1:228009338	3.06829	-1.22439	16.0566	8.39309e-36	1.18448e-34	70.472
chr7:129188147	1.88524	-2.80872	16.0565	8.39601e-36	1.18489e-34	70.4716
chr22:19748749	1.47671	1.9197	16.0565	8.3964e-36	1.18494e-34	70.4716
chr17:19005010	2.40012	-2.2925	16.0565	8.39726e-36	1.18506e-34	70.4715
chr10:48439758	-1.95866	-0.0487195	-16.0565	8.39774e-36	1.18513e-34	70.4714
chr5:139378337	2.37098	-0.222439	16.0565	8.3978e-36	1.18513e-34	70.4714
chr3:111978607	3.09988	-2.00543	16.0565	8.39798e-36	1.18516e-34	70.4714
chr2:235728124	1.59268	0.894512	16.0564	8.39931e-36	1.18534e-34	70.4712
chr7:2531986	-3.14268	1.00841	-16.0564	8.39963e-36	1.18538e-34	70.4712
chr16:67161721	2.03427	-2.02152	16.0563	8.40438e-36	1.18605e-34	70.4706
chr10:12448814	-2.41939	-0.4875	-16.0563	8.40444e-36	1.18606e-34	70.4706
chr5:61805255	3.24512	-1.6628	16.0563	8.40545e-36	1.1862e-34	70.4705
chr11:63921058	2.70049	-1.5178	16.0563	8.40606e-36	1.18628e-34	70.4704
chr8:48439874	-1.73195	2.73524	-16.0563	8.40773e-36	1.18652e-34	70.4702
chr5:14663885	2.11268	-3.59085	16.0563	8.40819e-36	1.18658e-34	70.4702
chr1:148160101	2.88427	0.0251829	16.0563	8.40858e-36	1.18663e-34	70.4701
chr20:50343661	-1.6289	2.36287	-16.0563	8.40864e-36	1.18663e-34	70.4701
chr2:152176521	1.72585	-3.29866	16.0563	8.40865e-36	1.18663e-34	70.4701
chr5:177450511	1.72305	1.72909	16.0563	8.40893e-36	1.18667e-34	70.4701
chr6:50815817	1.66329	-2.71994	16.0562	8.4096e-36	1.18676e-34	70.47
chr9:137725336	1.39866	2.96409	16.0562	8.41029e-36	1.18686e-34	70.4699
chr12:3350691	1.64256	0.485549	16.0562	8.41057e-36	1.1869e-34	70.4699
chr1:149900263	2.07805	-1.02341	16.0562	8.41205e-36	1.1871e-34	70.4697
chr13:113170064	-3.03573	1.16762	-16.0562	8.41326e-36	1.18727e-34	70.4696
chr2:17753029	2.22634	-2.28268	16.0562	8.41349e-36	1.1873e-34	70.4696
chr12:57727493	3.50183	-2.1986	16.0562	8.41378e-36	1.18734e-34	70.4695
chr5:167375927	-2.95744	1.2325	-16.0562	8.41455e-36	1.18745e-34	70.4694
chr1:1361711	1.61207	-0.434329	16.0562	8.41462e-36	1.18745e-34	70.4694
chr7:4804163	2.53854	-0.814878	16.0561	8.41671e-36	1.18775e-34	70.4692
chr16:3591370	-1.95244	2.3039	-16.0561	8.41673e-36	1.18775e-34	70.4692
chr16:70749762	-2.46451	1.54348	-16.0561	8.4169e-36	1.18777e-34	70.4691
chr7:96993317	3.36744	-1.5597	16.0561	8.4174e-36	1.18784e-34	70.4691
chr18:66640555	-2.4978	0.740488	-16.0561	8.41855e-36	1.188e-34	70.4689
chr2:230864261	1.88232	-1.95738	16.056	8.4217e-36	1.18844e-34	70.4686
chr10:117532557	2.85512	-2.43951	16.056	8.42201e-36	1.18848e-34	70.4685
chr16:11084641	2.06122	0.937683	16.056	8.42316e-36	1.18864e-34	70.4684
chr11:57499627	1.95244	-3.27683	16.056	8.42321e-36	1.18864e-34	70.4684
chr22:37803868	2.79951	-0.878537	16.056	8.42342e-36	1.18867e-34	70.4684
chr4:915215	-3.00598	1.2986	-16.056	8.42391e-36	1.18874e-34	70.4683
chr1:230698319	-2.23512	1.97659	-16.056	8.42498e-36	1.18889e-34	70.4682
chr22:38314621	2.345	-2.22823	16.0559	8.42584e-36	1.18901e-34	70.4681
chr17:19868151	2.92988	-2.3875	16.0559	8.42598e-36	1.18902e-34	70.4681
chr12:227773	1.51159	2.51957	16.0559	8.42625e-36	1.18906e-34	70.468
chr3:171544061	-2.8522	1.36634	-16.0559	8.42671e-36	1.18912e-34	70.468
chr11:129849797	2.26244	2.60354	16.0559	8.42833e-36	1.18935e-34	70.4678
chr2:215545975	-2.12951	2.43488	-16.0559	8.42911e-36	1.18946e-34	70.4677
chr13:45853088	2.39744	-0.50189	16.0559	8.42923e-36	1.18947e-34	70.4677
chr22:20721729	1.86268	2.2628	16.0559	8.4301e-36	1.18959e-34	70.4676
chr2:55647366	-2.34012	2.13567	-16.0558	8.43131e-36	1.18976e-34	70.4674
chr2:8712155	1.39829	1.84012	16.0558	8.43385e-36	1.19011e-34	70.4671
chr15:74127047	1.88732	0.750122	16.0558	8.43399e-36	1.19013e-34	70.4671
chr17:18259957	2.93073	-1.63671	16.0558	8.43498e-36	1.19027e-34	70.467
chr7:5302709	1.57683	1.12073	16.0558	8.43517e-36	1.19029e-34	70.467
chr20:59040303	-2.07085	2.44945	-16.0558	8.4352e-36	1.19029e-34	70.467
chr1:3162644	1.8761	2.10341	16.0558	8.43574e-36	1.19037e-34	70.4669
chr10:96836579	-2.1361	1.91317	-16.0557	8.43647e-36	1.19047e-34	70.4668
chr20:3071698	1.96902	-1.01549	16.0557	8.43658e-36	1.19048e-34	70.4668
chr20:31709303	3.0478	-1.16463	16.0557	8.43903e-36	1.19083e-34	70.4665
chr16:81527063	3.32659	-2.10902	16.0557	8.4391e-36	1.19083e-34	70.4665
chr1:6582239	-2.64976	1.15915	-16.0557	8.43929e-36	1.19086e-34	70.4665
chr7:47406852	-2.4839	1.50268	-16.0557	8.44153e-36	1.19117e-34	70.4662
chr19:1238747	2.81854	0.600976	16.0556	8.44179e-36	1.19121e-34	70.4662
chr12:58877431	-3.07585	0.950732	-16.0556	8.44285e-36	1.19135e-34	70.4661
chr22:49406510	2.05634	1.39598	16.0556	8.4434e-36	1.19143e-34	70.466
chr5:59752803	1.805	1.6553	16.0556	8.44402e-36	1.19151e-34	70.4659
chr1:236129324	1.54317	2.03817	16.0556	8.44441e-36	1.19157e-34	70.4659
chr9:129500522	3.19573	-1.81043	16.0556	8.44457e-36	1.19158e-34	70.4659
chr16:88732411	2.39	1.46707	16.0556	8.44457e-36	1.19158e-34	70.4659
chr3:70300801	1.665	1.79067	16.0556	8.44479e-36	1.19161e-34	70.4658
chr10:124264422	1.84854	2.50878	16.0556	8.44518e-36	1.19166e-34	70.4658
chr14:76918822	2.82793	-1.91543	16.0555	8.44825e-36	1.1921e-34	70.4654
chr16:57831050	1.92122	0.196463	16.0555	8.44868e-36	1.19215e-34	70.4654
chr14:89773846	2.58378	-1.96762	16.0555	8.45014e-36	1.19236e-34	70.4652
chr8:59038686	2.92829	-0.936707	16.0555	8.45071e-36	1.19244e-34	70.4651
chr2:226427762	2.58854	-0.909634	16.0555	8.451e-36	1.19247e-34	70.4651
chr19:58368373	2.62707	0.313659	16.0555	8.45183e-36	1.19259e-34	70.465
chr17:40445682	-1.46451	0.668841	-16.0554	8.45311e-36	1.19277e-34	70.4649
chr5:122776713	1.67451	-1.88482	16.0554	8.45352e-36	1.19282e-34	70.4648
chr11:44941778	-2.22939	2.1753	-16.0554	8.45432e-36	1.19293e-34	70.4647
chr3:143851461	-2.66744	1.55006	-16.0554	8.45444e-36	1.19295e-34	70.4647
chr2:222053278	1.93183	-2.27896	16.0554	8.4554e-36	1.19308e-34	70.4646
chr18:55228246	-2.5439	0.998415	-16.0554	8.45769e-36	1.1934e-34	70.4643
chr15:50003902	2.3911	-2.46811	16.0553	8.45896e-36	1.19358e-34	70.4642
chr16:89584649	1.86817	-0.406159	16.0553	8.46042e-36	1.19378e-34	70.464
chr10:23689825	1.72756	1.79463	16.0553	8.46149e-36	1.19393e-34	70.4639
chr22:44085702	-2.15537	2.90817	-16.0553	8.46185e-36	1.19398e-34	70.4638
chr8:101375762	-1.75402	-0.992378	-16.0552	8.46336e-36	1.19419e-34	70.4636
chr1:27686938	2.85146	-1.03366	16.0552	8.46384e-36	1.19425e-34	70.4636
chr9:136496325	-1.56671	1.52799	-16.0552	8.46396e-36	1.19427e-34	70.4636
chr17:47848481	2.13183	-1.3947	16.0552	8.46498e-36	1.19441e-34	70.4635
chr7:157796085	-2.55549	1.80213	-16.0552	8.46553e-36	1.19448e-34	70.4634
chr4:80207366	2.32561	-2.29305	16.0552	8.46584e-36	1.19453e-34	70.4633
chr20:50010323	2.16915	-1.50067	16.0552	8.46654e-36	1.19462e-34	70.4633
chr7:132739770	-2.31951	-0.478049	-16.0552	8.46804e-36	1.19483e-34	70.4631
chr2:140892325	1.85183	2.42994	16.0552	8.46857e-36	1.1949e-34	70.463
chr12:52233010	1.6428	-2.88543	16.0551	8.46919e-36	1.19499e-34	70.463
chr11:72816504	2.66598	-1.90482	16.0551	8.47081e-36	1.19522e-34	70.4628
chr5:502500	2.05549	0.100915	16.0551	8.47102e-36	1.19524e-34	70.4627
chr1:19338727	3.32329	-1.73287	16.0551	8.47119e-36	1.19526e-34	70.4627
chr16:1979918	1.89146	-2.84171	16.0551	8.4719e-36	1.19536e-34	70.4626
chr11:27282501	-2.22829	0.751341	-16.0551	8.47257e-36	1.19545e-34	70.4626
chr12:51920824	1.83049	1.64756	16.0551	8.47325e-36	1.19555e-34	70.4625
chr13:20721584	1.85256	-3.07287	16.0551	8.47343e-36	1.19557e-34	70.4625
chr10:94088977	-2.56232	0.092378	-16.0551	8.47386e-36	1.19563e-34	70.4624
chr5:176549032	-2.60207	0.807378	-16.055	8.4756e-36	1.19587e-34	70.4622
chr9:137790797	-2.19951	2.48756	-16.055	8.47884e-36	1.19633e-34	70.4618
chr9:72193792	-2.0172	-0.704207	-16.055	8.47911e-36	1.19636e-34	70.4618
chr10:117830938	-1.98976	-1.27793	-16.0549	8.47981e-36	1.19646e-34	70.4617
chr9:124505346	2.7422	-1.47817	16.0549	8.48073e-36	1.19659e-34	70.4616
chr6:35503591	-2.57659	0.569268	-16.0549	8.48082e-36	1.1966e-34	70.4616
chr3:39143135	1.64732	2.50037	16.0549	8.48089e-36	1.1966e-34	70.4616
chr1:40691164	1.70915	-2.6164	16.0549	8.48114e-36	1.19664e-34	70.4615
chr11:128031520	-2.43354	1.41335	-16.0549	8.48165e-36	1.19671e-34	70.4615
chr18:63936977	1.99439	-2.73171	16.0549	8.48236e-36	1.1968e-34	70.4614
chr20:32010697	2.0228	-0.7275	16.0549	8.48268e-36	1.19685e-34	70.4614
chr6:73299206	2.44439	-0.976951	16.0549	8.48308e-36	1.1969e-34	70.4613
chr2:162073333	1.98598	-2.3203	16.0549	8.48487e-36	1.19715e-34	70.4611
chr10:8361480	3.08939	-1.77409	16.0548	8.48527e-36	1.19721e-34	70.4611
chr22:37983900	2.93963	-1.72055	16.0548	8.48587e-36	1.19729e-34	70.461
chr1:233523520	2.97427	-1.26835	16.0548	8.48762e-36	1.19753e-34	70.4608
chr8:28354129	3.44146	-0.857195	16.0548	8.48801e-36	1.19758e-34	70.4607
chr18:79526160	-3.25683	1.40366	-16.0548	8.48835e-36	1.19763e-34	70.4607
chr19:1112650	2.23098	0.0819512	16.0548	8.48928e-36	1.19776e-34	70.4606
chr7:27143872	2.54085	-2.08762	16.0548	8.48964e-36	1.19781e-34	70.4605
chr7:98354603	3.11293	-1.64817	16.0547	8.49111e-36	1.19801e-34	70.4604
chr4:181265387	-2.10195	0.932317	-16.0547	8.49257e-36	1.19822e-34	70.4602
chr17:9725698	-2.52146	0.347439	-16.0547	8.49263e-36	1.19822e-34	70.4602
chr20:11003459	-2.63756	1.13768	-16.0547	8.49305e-36	1.19828e-34	70.4601
chr10:47323921	3.16146	-1.44866	16.0547	8.49348e-36	1.19834e-34	70.4601
chr13:111252847	2.03317	0.704512	16.0547	8.49402e-36	1.19841e-34	70.46
chr3:12604704	-2.76317	1.49037	-16.0547	8.49459e-36	1.19849e-34	70.46
chr17:55448901	2.61451	-0.834085	16.0547	8.49462e-36	1.19849e-34	70.46
chr6:50821640	1.74354	-3.04579	16.0547	8.49483e-36	1.19852e-34	70.4599
chr10:1110446	3.17183	-1.35372	16.0547	8.49486e-36	1.19852e-34	70.4599
chr16:86555688	1.4822	-0.185366	16.0547	8.49512e-36	1.19855e-34	70.4599
chr14:101587807	-3.15671	1.15701	-16.0546	8.49625e-36	1.19871e-34	70.4598
chr10:97140173	-2.53683	1.45634	-16.0546	8.49655e-36	1.19875e-34	70.4597
chr12:57603603	1.54646	0.0837195	16.0546	8.49725e-36	1.19885e-34	70.4596
chr7:98282611	2.58829	-2.22744	16.0546	8.49742e-36	1.19887e-34	70.4596
chr5:158234029	-2.63671	0.435305	-16.0546	8.49767e-36	1.1989e-34	70.4596
chr15:89201853	2.37634	0.260732	16.0546	8.49879e-36	1.19906e-34	70.4595
chr1:243421359	-2.22829	2.02732	-16.0546	8.4992e-36	1.19911e-34	70.4594
chr10:96227704	1.61646	1.65226	16.0546	8.49936e-36	1.19913e-34	70.4594
chr6:72530768	1.62171	1.62256	16.0546	8.49955e-36	1.19916e-34	70.4594
chr7:139565024	-2.95524	1.68384	-16.0546	8.49977e-36	1.19919e-34	70.4594
chr14:24264581	3.23585	-1.58159	16.0545	8.50233e-36	1.19954e-34	70.459
chr7:101528004	-3.37098	1.20671	-16.0545	8.50301e-36	1.19964e-34	70.459
chr7:74306576	-2.12134	1.46433	-16.0545	8.50306e-36	1.19964e-34	70.459
chr3:181266143	-1.89427	0.886159	-16.0545	8.50314e-36	1.19965e-34	70.459
chr2:240775133	1.65951	2.49061	16.0545	8.50379e-36	1.19974e-34	70.4589
chr5:65262815	-3.17122	0.941707	-16.0545	8.50511e-36	1.19992e-34	70.4587
chr16:86578677	2.12561	-3.45976	16.0545	8.50518e-36	1.19993e-34	70.4587
chr7:1536348	2.24768	-0.479573	16.0545	8.50553e-36	1.19998e-34	70.4587
chr11:111718624	-3.0428	1.21384	-16.0545	8.50649e-36	1.20011e-34	70.4586
chr3:73595235	-2.41463	2.15866	-16.0544	8.5066e-36	1.20013e-34	70.4585
chr19:15072998	3.01378	-0.992622	16.0544	8.50726e-36	1.20022e-34	70.4585
chr2:240701156	1.76902	1.42841	16.0544	8.50874e-36	1.20042e-34	70.4583
chr8:128362048	2.07988	-2.32713	16.0544	8.50986e-36	1.20058e-34	70.4582
chr9:98922886	1.69012	2.0297	16.0543	8.51363e-36	1.20111e-34	70.4577
chr9:128392114	1.78476	1.06384	16.0543	8.51701e-36	1.20158e-34	70.4573
chr15:77994433	3.39439	-1.70134	16.0543	8.51723e-36	1.20161e-34	70.4573
chr2:21642920	1.60598	0.533354	16.0543	8.51723e-36	1.20161e-34	70.4573
chr22:21716631	1.69793	2.61201	16.0542	8.51753e-36	1.20165e-34	70.4573
chr21:46057502	-2.2378	-0.561341	-16.0542	8.518e-36	1.20171e-34	70.4572
chr22:27799991	3.3039	-2.01707	16.0542	8.5217e-36	1.20223e-34	70.4568
chr6:161072840	-2.59183	1.53287	-16.0542	8.52263e-36	1.20236e-34	70.4567
chr11:65305971	-2.72171	1.40805	-16.0541	8.52462e-36	1.20264e-34	70.4564
chr1:57591151	2.91488	-1.18463	16.0541	8.52488e-36	1.20267e-34	70.4564
chr7:6591600	-2.90122	1.44793	-16.0541	8.5251e-36	1.2027e-34	70.4564
chr16:565006	1.94744	1.81445	16.0541	8.52735e-36	1.20302e-34	70.4561
chr15:70034023	2.40061	-1.05079	16.054	8.52849e-36	1.20317e-34	70.456
chr11:134154405	-2.01305	2.95982	-16.054	8.52911e-36	1.20326e-34	70.4559
chr9:69174675	1.75037	-3.26482	16.054	8.53087e-36	1.20351e-34	70.4557
chr8:139908926	3.85232	-0.963598	16.054	8.53167e-36	1.20361e-34	70.4556
chr3:50568399	2.04829	-1.12	16.054	8.53284e-36	1.20378e-34	70.4555
chr22:31289939	-2.5972	-0.197134	-16.0539	8.53394e-36	1.20393e-34	70.4553
chr13:112968435	-1.84232	-3.28701	-16.0539	8.53517e-36	1.2041e-34	70.4552
chr1:26850699	1.7589	2.33945	16.0539	8.53573e-36	1.20418e-34	70.4551
chr19:1854712	2.2011	0.882378	16.0539	8.53588e-36	1.2042e-34	70.4551
chr10:69281856	-1.75122	1.90744	-16.0539	8.53593e-36	1.2042e-34	70.4551
chr3:42544975	-3.23463	1.20744	-16.0539	8.53623e-36	1.20424e-34	70.4551
chr3:128493700	-1.84988	-0.412988	-16.0539	8.53639e-36	1.20426e-34	70.4551
chr11:125458095	3.25659	-2.04988	16.0539	8.53657e-36	1.20428e-34	70.455
chr16:15499760	1.5728	1.65774	16.0539	8.53765e-36	1.20443e-34	70.4549
chr5:2112140	-2.86341	1.59427	-16.0539	8.53776e-36	1.20445e-34	70.4549
chr2:54953068	-2.865	1.00823	-16.0539	8.53823e-36	1.20451e-34	70.4548
chr9:77072083	1.49976	2.10963	16.0538	8.54124e-36	1.20493e-34	70.4545
chr14:69572097	2.50829	-3.54146	16.0538	8.543e-36	1.20518e-34	70.4543
chr10:1527696	1.55049	1.04573	16.0538	8.54321e-36	1.20521e-34	70.4543
chr17:8003964	3.3289	-1.78677	16.0538	8.54402e-36	1.20532e-34	70.4542
chr17:30335078	-3.18037	1.30165	-16.0538	8.54433e-36	1.20536e-34	70.4541
chr13:51148348	2.29378	1.5225	16.0537	8.54712e-36	1.20575e-34	70.4538
chr6:4079282	2.4128	-1.43055	16.0537	8.54839e-36	1.20593e-34	70.4536
chr2:96088666	1.57451	1.77348	16.0537	8.54853e-36	1.20594e-34	70.4536
chr12:4157292	3.0311	-1.37067	16.0536	8.55022e-36	1.20618e-34	70.4534
chr11:134781798	-1.98671	0.689573	-16.0536	8.55071e-36	1.20625e-34	70.4534
chr2:236432906	-2.8328	1.39396	-16.0536	8.55085e-36	1.20626e-34	70.4534
chr7:115561657	1.9861	2.09073	16.0536	8.55114e-36	1.2063e-34	70.4533
chr14:61551664	2.03341	2.14305	16.0536	8.55251e-36	1.20649e-34	70.4532
chr13:112451561	-2.32122	2.22744	-16.0536	8.55388e-36	1.20668e-34	70.453
chr11:1871283	2.6778	-2.16061	16.0536	8.5548e-36	1.20681e-34	70.4529
chr1:2506695	1.89024	0.554268	16.0535	8.55607e-36	1.20699e-34	70.4527
chr4:8472339	2.50988	-1.67433	16.0535	8.55763e-36	1.20721e-34	70.4526
chr2:98192125	2.51634	-1.13451	16.0535	8.56081e-36	1.20765e-34	70.4522
chr9:95183342	2.34073	0.189268	16.0534	8.56207e-36	1.20783e-34	70.452
chr10:123859775	3.16939	-0.0192073	16.0534	8.56218e-36	1.20784e-34	70.452
chr12:80708009	2.52451	-1.96457	16.0534	8.56277e-36	1.20792e-34	70.452
chr19:3463414	2.74159	-1.03616	16.0534	8.56286e-36	1.20793e-34	70.452
chr15:29116022	2.11207	-1.08482	16.0534	8.56317e-36	1.20797e-34	70.4519
chr7:117020412	3.01354	-1.9325	16.0534	8.56365e-36	1.20804e-34	70.4519
chr9:130692641	2.05854	-2.22646	16.0534	8.5641e-36	1.2081e-34	70.4518
chr2:230711293	1.95671	1.50835	16.0534	8.56421e-36	1.20811e-34	70.4518
chr5:31638501	1.99232	-1.27433	16.0534	8.56437e-36	1.20813e-34	70.4518
chr12:2678597	-3.33134	1.20762	-16.0534	8.56529e-36	1.20826e-34	70.4517
chr16:325043	-2.68378	-0.730305	-16.0534	8.5657e-36	1.20832e-34	70.4516
chr19:53787545	1.60207	1.20567	16.0534	8.56576e-36	1.20832e-34	70.4516
chr10:14397307	2.79878	-1.52159	16.0534	8.56621e-36	1.20838e-34	70.4516
chr9:95003007	-2.05646	2.55604	-16.0533	8.56714e-36	1.20851e-34	70.4515
chr2:239280501	2.2239	-1.20122	16.0533	8.56734e-36	1.20854e-34	70.4514
chr11:47856422	-2.88012	1.33701	-16.0533	8.57003e-36	1.20891e-34	70.4511
chr17:82274457	2.84476	-0.525305	16.0533	8.57046e-36	1.20897e-34	70.4511
chr11:69667821	-2.5072	1.62555	-16.0533	8.57078e-36	1.20902e-34	70.451
chr1:201737235	-1.64378	-0.850915	-16.0533	8.57087e-36	1.20903e-34	70.451
chr11:71478427	-2.21524	0.392134	-16.0533	8.57103e-36	1.20905e-34	70.451
chr4:150583301	3.58256	-1.09299	16.0533	8.57155e-36	1.20912e-34	70.4509
chr7:151273038	1.63902	1.97976	16.0532	8.57653e-36	1.20982e-34	70.4504
chr6:138424410	2.11256	2.3775	16.0531	8.5775e-36	1.20995e-34	70.4502
chr16:26137731	1.68854	1.47561	16.0531	8.57902e-36	1.21016e-34	70.4501
chr15:100878753	1.96585	-1.68232	16.0531	8.58007e-36	1.21031e-34	70.4499
chr11:69251975	-3.33585	0.983171	-16.0531	8.58007e-36	1.21031e-34	70.4499
chr14:100709176	3.31878	-2.42841	16.0531	8.58011e-36	1.21031e-34	70.4499
chr11:70788926	2.29902	1.50537	16.0531	8.58048e-36	1.21036e-34	70.4499
chr1:2230499	3.35159	-2.26567	16.0531	8.58059e-36	1.21037e-34	70.4499
chr8:18809020	1.74598	2.22909	16.0531	8.58094e-36	1.21042e-34	70.4498
chr2:234964185	-2.80171	1.12159	-16.0531	8.58105e-36	1.21043e-34	70.4498
chr21:46065367	2.56963	-1.60555	16.0531	8.58123e-36	1.21045e-34	70.4498
chr22:46413771	-1.87256	2.13384	-16.0531	8.58211e-36	1.21058e-34	70.4497
chr15:66564794	2.16122	1.26024	16.053	8.58302e-36	1.2107e-34	70.4496
chr10:86960496	1.82817	-2.77445	16.053	8.58305e-36	1.2107e-34	70.4496
chr1:166926167	2.79439	-0.14122	16.053	8.58491e-36	1.21096e-34	70.4494
chr4:25843545	1.94598	-0.480183	16.053	8.58507e-36	1.21098e-34	70.4494
chr1:1353494	2.40427	-1.35384	16.053	8.58678e-36	1.21122e-34	70.4492
chr1:20316690	-1.59378	0.732866	-16.053	8.58739e-36	1.21131e-34	70.4491
chr6:33780268	-1.67232	1.25018	-16.0529	8.58962e-36	1.21162e-34	70.4488
chr12:121797309	3.20768	-2.01811	16.0529	8.58972e-36	1.21163e-34	70.4488
chr19:1424680	-2.28878	1.99634	-16.0529	8.59053e-36	1.21174e-34	70.4487
chr8:143940528	3.27098	-1.81159	16.0529	8.59081e-36	1.21178e-34	70.4487
chr16:86377684	2.68549	-1.26494	16.0529	8.59089e-36	1.21179e-34	70.4487
chr14:56817551	2.46341	-2.56512	16.0529	8.59096e-36	1.2118e-34	70.4487
chr10:29595407	-1.89049	2.82232	-16.0529	8.59169e-36	1.2119e-34	70.4486
chr2:96507954	-1.70159	-2.1353	-16.0528	8.59404e-36	1.21223e-34	70.4483
chr6:169168915	1.99207	1.18579	16.0528	8.59474e-36	1.21232e-34	70.4482
chr12:64160673	-2.42549	1.85677	-16.0528	8.59496e-36	1.21235e-34	70.4482
chr16:964087	-1.82756	1.97841	-16.0528	8.59512e-36	1.21237e-34	70.4482
chr4:187088321	2.12305	-1.0603	16.0528	8.59641e-36	1.21255e-34	70.448
chr14:53964086	2.25	-2.13329	16.0528	8.59732e-36	1.21268e-34	70.4479
chr19:42323509	1.91744	-1.3386	16.0528	8.5979e-36	1.21275e-34	70.4479
chr3:1092843	3.00098	-2.0039	16.0528	8.59871e-36	1.21287e-34	70.4478
chr12:51915522	2.52732	-0.493293	16.0527	8.60054e-36	1.21312e-34	70.4476
chr11:92377096	-2.24146	1.14683	-16.0527	8.60056e-36	1.21312e-34	70.4476
chr7:47827427	-2.96915	1.96762	-16.0527	8.60134e-36	1.21323e-34	70.4475
chr7:36944663	1.69488	2.39841	16.0527	8.60252e-36	1.21339e-34	70.4473
chr2:151974057	1.81829	-2.78744	16.0527	8.60362e-36	1.21355e-34	70.4472
chr11:124570215	1.57561	2.17573	16.0527	8.60363e-36	1.21355e-34	70.4472
chr3:119619439	-3.54317	1.27939	-16.0526	8.60634e-36	1.21393e-34	70.4469
chr22:19983137	-3.01902	1.28585	-16.0526	8.60648e-36	1.21394e-34	70.4469
chr13:49309255	-2.83561	1.42341	-16.0525	8.61022e-36	1.21447e-34	70.4464
chr5:174725703	2.4628	-2.6797	16.0525	8.61166e-36	1.21467e-34	70.4463
chr11:78418791	1.81134	-2.42787	16.0525	8.61198e-36	1.21471e-34	70.4462
chr1:181038533	1.46805	0.240854	16.0525	8.61248e-36	1.21478e-34	70.4462
chr2:233408493	-2.01988	-0.301646	-16.0525	8.61296e-36	1.21484e-34	70.4461
chr9:92974084	2.99707	-1.41902	16.0525	8.61397e-36	1.21498e-34	70.446
chr4:110516272	-2.52085	0.507378	-16.0525	8.61443e-36	1.21505e-34	70.446
chr2:27627071	2.60293	-2.54378	16.0525	8.61484e-36	1.2151e-34	70.4459
chr1:21257648	-2.47232	0.760793	-16.0525	8.61499e-36	1.21512e-34	70.4459
chr15:64905769	1.885	-2.85384	16.0524	8.61571e-36	1.21522e-34	70.4458
chr17:78502498	2.7678	-0.746341	16.0524	8.61641e-36	1.21532e-34	70.4457
chr7:100964805	-1.25049	-0.513902	-16.0524	8.61814e-36	1.21556e-34	70.4455
chr2:63505388	-2.90049	1.76183	-16.0524	8.62064e-36	1.21591e-34	70.4452
chr17:82704599	1.8	1.97939	16.0523	8.62173e-36	1.21606e-34	70.4451
chr14:99512299	3.04927	-1.66232	16.0523	8.623e-36	1.21624e-34	70.445
chr1:54356192	-2.5428	0.429329	-16.0523	8.6232e-36	1.21626e-34	70.4449
chr22:39664730	1.92622	-2.77262	16.0523	8.62385e-36	1.21635e-34	70.4449
chr6:34911327	-3.0278	1.41585	-16.0523	8.62442e-36	1.21643e-34	70.4448
chr16:54289940	2.45707	-1.64	16.0523	8.62468e-36	1.21646e-34	70.4448
chr11:67464407	1.55756	0.411463	16.0523	8.62551e-36	1.21658e-34	70.4447
chr6:33279472	-1.62244	1.6839	-16.0523	8.62639e-36	1.2167e-34	70.4446
chr19:44948745	1.71012	0.987622	16.0522	8.6272e-36	1.21681e-34	70.4445
chr2:45000553	3.51268	-1.76939	16.0522	8.62748e-36	1.21685e-34	70.4444
chr13:60509818	1.98805	1.65793	16.0522	8.62758e-36	1.21686e-34	70.4444
chr14:33938393	2.23037	-2.6747	16.0522	8.62773e-36	1.21688e-34	70.4444
chr17:17161388	-1.90805	3.18707	-16.0522	8.62919e-36	1.21708e-34	70.4442
chr4:7910656	2.38939	0.621646	16.0522	8.62924e-36	1.21709e-34	70.4442
chr19:7863508	2.75146	-2.57732	16.0522	8.62979e-36	1.21716e-34	70.4442
chr3:8483530	3.02061	-2.21006	16.0522	8.62987e-36	1.21717e-34	70.4442
chr8:80322974	1.55744	1.94713	16.0522	8.62997e-36	1.21718e-34	70.4442
chr11:61778009	-1.74951	0.544146	-16.0521	8.63394e-36	1.21774e-34	70.4437
chr10:94123381	2.85	-1.55512	16.0521	8.63491e-36	1.21787e-34	70.4436
chr17:66691772	-2.06012	1.21909	-16.0521	8.63528e-36	1.21792e-34	70.4435
chr11:65574992	2.75134	-2.50579	16.0521	8.63548e-36	1.21795e-34	70.4435
chr8:11283819	1.83512	-1.6089	16.0521	8.63616e-36	1.21804e-34	70.4434
chr18:59665196	1.66829	2.23976	16.0521	8.63634e-36	1.21807e-34	70.4434
chr7:1294365	-2.1339	-0.19061	-16.052	8.63955e-36	1.21852e-34	70.443
chr1:44638260	-2.2011	1.91921	-16.052	8.64102e-36	1.21872e-34	70.4429
chr17:82874959	3.21415	-1.54622	16.052	8.64265e-36	1.21895e-34	70.4427
chr6:44342267	-2.47988	-0.261159	-16.0519	8.64403e-36	1.21914e-34	70.4425
chr1:26470933	1.88366	-2.38	16.0519	8.64483e-36	1.21925e-34	70.4424
chr11:2825804	2.90451	-2.28982	16.0519	8.6452e-36	1.2193e-34	70.4424
chr17:9635103	-3.03378	1.56372	-16.0519	8.64735e-36	1.2196e-34	70.4421
chr20:1329107	3.01012	-1.88348	16.0519	8.64827e-36	1.21973e-34	70.442
chr7:45682465	1.6611	1.86262	16.0518	8.64952e-36	1.2199e-34	70.4419
chr1:244705466	-2.71195	1.38232	-16.0518	8.64979e-36	1.21994e-34	70.4419
chr17:41500804	2.07598	-0.378354	16.0518	8.65115e-36	1.22013e-34	70.4417
chr17:80823295	-1.43817	1.0914	-16.0518	8.65191e-36	1.22023e-34	70.4416
chr4:151674070	-2.0728	2.88311	-16.0518	8.65283e-36	1.22036e-34	70.4415
chr1:8350041	1.35549	1.68226	16.0517	8.65493e-36	1.22065e-34	70.4413
chr11:2909671	2.21793	-2.28323	16.0517	8.65529e-36	1.2207e-34	70.4412
chr11:65060402	1.65659	0.639878	16.0517	8.65568e-36	1.22075e-34	70.4412
chr14:72559468	-2.36244	-0.190732	-16.0517	8.65583e-36	1.22077e-34	70.4412
chr9:122223127	-1.81805	-2.35317	-16.0517	8.65593e-36	1.22078e-34	70.4411
chr7:22193875	3.2761	-1.93098	16.0517	8.65622e-36	1.22082e-34	70.4411
chr7:2115843	-3.01085	1.71713	-16.0517	8.65647e-36	1.22086e-34	70.4411
chr6:108171914	2.40146	-1.80183	16.0517	8.65946e-36	1.22127e-34	70.4407
chr8:142173043	-2.96768	1.43457	-16.0516	8.66068e-36	1.22144e-34	70.4406
chr2:9820540	2.03317	1.01976	16.0516	8.66126e-36	1.22152e-34	70.4405
chr4:6447272	-1.84866	0.072378	-16.0516	8.66167e-36	1.22158e-34	70.4405
chr22:21652870	2.53146	-1.80354	16.0516	8.66171e-36	1.22158e-34	70.4405
chr2:121737908	1.77744	1.27091	16.0516	8.66306e-36	1.22177e-34	70.4403
chr4:140642284	2.14805	0.472317	16.0516	8.66393e-36	1.22189e-34	70.4402
chr1:3266538	2.38829	-0.271098	16.0515	8.66535e-36	1.22209e-34	70.4401
chr18:79947184	3.24988	-1.37701	16.0515	8.66699e-36	1.22232e-34	70.4399
chr6:133893857	-1.65	-1.17829	-16.0515	8.66782e-36	1.22243e-34	70.4398
chr2:10494061	-2.67707	1.73207	-16.0515	8.67049e-36	1.22281e-34	70.4395
chr11:117095610	-2.33732	1.17378	-16.0515	8.67063e-36	1.22282e-34	70.4395
chr16:89095903	-1.63122	1.31976	-16.0514	8.6722e-36	1.22304e-34	70.4393
chr6:151067783	-3.08085	1.1586	-16.0514	8.67364e-36	1.22324e-34	70.4391
chr1:153627149	2.74939	-3.11152	16.0514	8.67377e-36	1.22326e-34	70.4391
chr7:157908508	-2.68317	1.70878	-16.0514	8.67431e-36	1.22333e-34	70.439
chr18:48876687	1.77732	2.36805	16.0514	8.67458e-36	1.22337e-34	70.439
chr17:76006863	1.77146	1.72268	16.0514	8.67629e-36	1.22361e-34	70.4388
chr4:71713969	1.82122	-0.882439	16.0513	8.67675e-36	1.22367e-34	70.4387
chr16:87599980	1.60207	0.61689	16.0513	8.67874e-36	1.22395e-34	70.4385
chr4:152973423	2.8939	-1.59207	16.0513	8.67887e-36	1.22396e-34	70.4385
chr4:8384423	2.18244	0.631829	16.0513	8.67924e-36	1.22401e-34	70.4385
chr1:26962149	-1.87488	-0.501463	-16.0513	8.67964e-36	1.22407e-34	70.4384
chr19:12940002	-1.86085	-0.26689	-16.0513	8.68102e-36	1.22426e-34	70.4383
chr2:233754024	1.63146	1.86646	16.0513	8.68162e-36	1.22434e-34	70.4382
chr17:76375539	2.36878	-0.955976	16.0512	8.68268e-36	1.22449e-34	70.4381
chr21:46320978	-2.12939	-0.244939	-16.0512	8.68279e-36	1.2245e-34	70.4381
chr7:130473907	-1.78378	1.94299	-16.0512	8.68313e-36	1.22455e-34	70.438
chr1:44842626	2.03439	-1.32195	16.0512	8.68333e-36	1.22457e-34	70.438
chr10:25329863	2.27683	-0.354268	16.0512	8.68382e-36	1.22464e-34	70.4379
chr14:36656878	2.90037	-2.19201	16.0512	8.68409e-36	1.22467e-34	70.4379
chr20:16575650	1.98024	-3.44476	16.0512	8.68426e-36	1.22469e-34	70.4379
chr16:87703484	-2.54012	1.26396	-16.0512	8.68526e-36	1.22483e-34	70.4378
chr12:83823755	2.2422	-0.511341	16.0512	8.68675e-36	1.22504e-34	70.4376
chr17:917699	-3.16744	1.30274	-16.0512	8.68709e-36	1.22509e-34	70.4376
chr1:1309993	2.64854	-0.278415	16.0512	8.68734e-36	1.22512e-34	70.4375
chr11:112482248	1.77244	0.818537	16.0511	8.68797e-36	1.22521e-34	70.4375
chr2:88596413	-3.06744	1.14738	-16.0511	8.68881e-36	1.22532e-34	70.4374
chr8:140256641	-2.77122	1.62561	-16.051	8.69581e-36	1.22631e-34	70.4366
chr6:158071720	1.62598	1.87811	16.051	8.69592e-36	1.22632e-34	70.4365
chr17:49929416	1.62037	0.989451	16.051	8.69717e-36	1.22649e-34	70.4364
chr12:6767824	3.26866	-2.90396	16.051	8.69795e-36	1.2266e-34	70.4363
chr20:33078508	1.48268	2.61488	16.0509	8.69935e-36	1.2268e-34	70.4361
chr10:14557821	-2.03878	2.42402	-16.0509	8.70212e-36	1.22718e-34	70.4358
chr18:62326607	2.76073	-2.30293	16.0509	8.70316e-36	1.22733e-34	70.4357
chr6:130453570	1.80963	1.60006	16.0509	8.70364e-36	1.22739e-34	70.4357
chr5:178356103	2.07585	-0.230854	16.0508	8.7056e-36	1.22767e-34	70.4354
chr5:17118997	3.27195	-1.48134	16.0508	8.70783e-36	1.22798e-34	70.4352
chrX:39817421	1.65829	0.0153659	16.0508	8.70786e-36	1.22798e-34	70.4352
chr1:20184345	1.70841	2.26299	16.0508	8.70819e-36	1.22803e-34	70.4351
chr17:30335077	-3.02902	1.27878	-16.0508	8.70838e-36	1.22805e-34	70.4351
chr12:132394163	-1.91939	2.37506	-16.0508	8.70852e-36	1.22807e-34	70.4351
chr1:1462516	2.51073	-0.992439	16.0507	8.70974e-36	1.22824e-34	70.435
chr9:134328291	3.53561	-2.06988	16.0507	8.70981e-36	1.22824e-34	70.4349
chr22:37638532	2.60159	-1.32591	16.0507	8.71273e-36	1.22865e-34	70.4346
chr16:85313711	-1.96537	-0.55378	-16.0507	8.71298e-36	1.22869e-34	70.4346
chr16:68539018	2.04598	-2.66262	16.0507	8.71365e-36	1.22878e-34	70.4345
chr22:46061797	2.40988	-1.02835	16.0507	8.71369e-36	1.22878e-34	70.4345
chrX:53075740	1.76317	0.568171	16.0507	8.71382e-36	1.2288e-34	70.4345
chr21:31351626	3.02732	-1.67451	16.0507	8.71396e-36	1.22881e-34	70.4345
chr2:238128856	1.7611	0.840549	16.0507	8.71453e-36	1.22889e-34	70.4344
chr2:207183149	2.38085	0.955427	16.0506	8.71512e-36	1.22897e-34	70.4343
chr7:2765448	-2.08841	2.10189	-16.0506	8.71567e-36	1.22905e-34	70.4343
chr11:64226857	-1.95427	-1.68628	-16.0506	8.71639e-36	1.22915e-34	70.4342
chr1:9183833	1.655	-1.1186	16.0506	8.717e-36	1.22923e-34	70.4341
chr2:200534443	1.7261	2.54756	16.0506	8.71721e-36	1.22926e-34	70.4341
chr17:41642392	2.49878	-0.105976	16.0506	8.71721e-36	1.22926e-34	70.4341
chr2:37738720	3.28268	-1.94463	16.0506	8.71757e-36	1.2293e-34	70.4341
chr7:1920008	-2.00854	0.394268	-16.0506	8.71921e-36	1.22953e-34	70.4339
chr5:172564379	-3.35976	1.22256	-16.0505	8.72076e-36	1.22975e-34	70.4337
chr9:970447	2.72756	-1.44305	16.0505	8.722e-36	1.22992e-34	70.4335
chr2:101001687	1.5461	-0.477805	16.0505	8.72388e-36	1.23018e-34	70.4333
chrX:545494	-2.46622	0.477622	-16.0505	8.72439e-36	1.23025e-34	70.4333
chr3:137723797	1.57512	1.39744	16.0505	8.72492e-36	1.23033e-34	70.4332
chr8:85438161	1.72256	-3.29409	16.0505	8.7254e-36	1.23039e-34	70.4332
chr18:37254725	1.835	-2.17726	16.0505	8.72569e-36	1.23043e-34	70.4331
chr12:54259306	2.19707	-1.91793	16.0504	8.72641e-36	1.23053e-34	70.433
chr12:77067813	1.59841	2.24689	16.0504	8.72702e-36	1.23061e-34	70.433
chr4:13446611	2.89195	-0.125732	16.0504	8.72828e-36	1.23079e-34	70.4328
chr1:8424972	2.29073	-2.11146	16.0504	8.72831e-36	1.23079e-34	70.4328
chr19:13011461	2.89927	-1.37707	16.0504	8.72973e-36	1.23099e-34	70.4327
chr22:41449645	-1.90317	1.85171	-16.0503	8.73213e-36	1.23132e-34	70.4324
chr6:168885999	2.80756	-2.21512	16.0503	8.7328e-36	1.23141e-34	70.4323
chr9:87725801	1.55122	-3.53866	16.0503	8.73282e-36	1.23141e-34	70.4323
chr11:65585464	3.17451	-1.18274	16.0503	8.73359e-36	1.23152e-34	70.4322
chr7:44962940	2.76244	-1.97451	16.0503	8.73361e-36	1.23152e-34	70.4322
chr4:1195196	1.81195	1.16488	16.0503	8.73547e-36	1.23178e-34	70.432
chr4:28358040	1.71963	1.89299	16.0503	8.73668e-36	1.23195e-34	70.4319
chr1:153627010	2.88341	-2.19305	16.0503	8.73701e-36	1.23199e-34	70.4318
chr2:73088994	2.23207	2.27884	16.0503	8.73732e-36	1.23203e-34	70.4318
chr7:5482104	1.35415	1.17098	16.0502	8.74005e-36	1.23242e-34	70.4315
chr1:236755236	1.53232	2.25494	16.0502	8.74039e-36	1.23246e-34	70.4314
chr22:36511661	1.52256	2.26189	16.0502	8.74049e-36	1.23247e-34	70.4314
chr5:163433576	-1.83817	-0.267744	-16.0501	8.74353e-36	1.2329e-34	70.4311
chr2:108321755	1.76878	2.26537	16.0501	8.74405e-36	1.23297e-34	70.431
chr5:1913868	-2.42341	1.85085	-16.0501	8.74464e-36	1.23305e-34	70.431
chr17:15981415	-2.54671	1.14055	-16.0501	8.74485e-36	1.23308e-34	70.4309
chr1:205669605	2.39171	-1.17134	16.0501	8.74527e-36	1.23313e-34	70.4309
chr15:57303146	-1.54622	0.0514024	-16.0501	8.74617e-36	1.23326e-34	70.4308
chr21:43933737	1.54171	2.6922	16.0501	8.74667e-36	1.23333e-34	70.4307
chrX:133697904	-2.39951	0.358902	-16.0501	8.74762e-36	1.23346e-34	70.4306
chr12:6850905	2.58488	-0.779634	16.0501	8.74776e-36	1.23348e-34	70.4306
chr1:1291856	2.32341	-1.22195	16.0501	8.74841e-36	1.23356e-34	70.4305
chr16:1825475	-2.34134	1.58177	-16.0501	8.74846e-36	1.23357e-34	70.4305
chr11:1839391	2.30902	-1.22963	16.0501	8.74847e-36	1.23357e-34	70.4305
chr9:112175734	2.17305	-2.77628	16.05	8.75061e-36	1.23387e-34	70.4303
chr7:46245863	2.0311	0.751037	16.05	8.7517e-36	1.23402e-34	70.4301
chr3:13966545	2.33537	-0.0206098	16.05	8.75283e-36	1.23418e-34	70.43
chr12:57165955	3.39476	-1.05982	16.05	8.75358e-36	1.23428e-34	70.4299
chr19:21434635	-2.40817	1.82543	-16.0499	8.75409e-36	1.23435e-34	70.4299
chr12:6620322	2.62902	-1.03427	16.0499	8.75421e-36	1.23436e-34	70.4299
chr7:110909113	-2.54671	1.98811	-16.0499	8.75657e-36	1.23469e-34	70.4296
chr11:57462379	1.89366	-1.49378	16.0499	8.75865e-36	1.23498e-34	70.4294
chr19:38095790	1.45585	-0.36122	16.0499	8.7589e-36	1.23502e-34	70.4293
chr12:108597980	1.7628	0.090061	16.0499	8.75916e-36	1.23505e-34	70.4293
chr11:78654336	-2.48768	1.60652	-16.0499	8.75949e-36	1.23509e-34	70.4293
chr7:4725366	1.8761	-2.54646	16.0498	8.76072e-36	1.23527e-34	70.4291
chr8:22598472	2.76951	-2.51024	16.0498	8.7625e-36	1.23551e-34	70.4289
chr7:1029636	1.55524	2.02396	16.0498	8.76272e-36	1.23554e-34	70.4289
chr18:26470677	1.9211	1.41165	16.0498	8.76416e-36	1.23574e-34	70.4287
chr17:76709694	3.36476	-1.75665	16.0497	8.76626e-36	1.23604e-34	70.4285
chr16:30895924	2.80366	-1.52671	16.0497	8.76668e-36	1.23609e-34	70.4284
chr11:129849803	1.96707	2.67756	16.0497	8.7678e-36	1.23625e-34	70.4283
chr1:21337216	2.95293	-2.08524	16.0496	8.77147e-36	1.23676e-34	70.4279
chr7:25850951	-2.53768	1.78433	-16.0496	8.77198e-36	1.23683e-34	70.4278
chr2:110116164	2.76805	-1.91915	16.0496	8.77211e-36	1.23685e-34	70.4278
chr2:96550261	3.06659	-1.87963	16.0496	8.77394e-36	1.2371e-34	70.4276
chr9:129110019	1.77146	-0.70439	16.0496	8.77458e-36	1.23719e-34	70.4275
chr16:88898416	1.41012	0.173354	16.0496	8.77558e-36	1.23733e-34	70.4274
chr6:100457622	-2.37805	-0.518659	-16.0495	8.77659e-36	1.23747e-34	70.4273
chr4:26359741	2.17122	0.976707	16.0495	8.77683e-36	1.2375e-34	70.4273
chr14:89206636	-2.07793	2.27555	-16.0495	8.77753e-36	1.2376e-34	70.4272
chr7:96993009	3.55902	-1.73671	16.0495	8.7776e-36	1.2376e-34	70.4272
chr9:129674275	1.51427	1.87738	16.0495	8.78098e-36	1.23808e-34	70.4268
chr18:37253380	1.77085	-0.272378	16.0495	8.78156e-36	1.23816e-34	70.4267
chr1:18636642	2.23585	-2.83366	16.0494	8.78465e-36	1.23859e-34	70.4264
chr11:61342976	-1.8228	2.7914	-16.0494	8.7851e-36	1.23865e-34	70.4263
chr7:2518757	2.29927	-2.63841	16.0494	8.78588e-36	1.23876e-34	70.4262
chr16:67649910	2.81354	-1.61994	16.0494	8.78593e-36	1.23876e-34	70.4262
chr12:25802997	-2.99512	1.32159	-16.0494	8.78607e-36	1.23878e-34	70.4262
chr21:45458256	-2.23061	3.02006	-16.0494	8.78697e-36	1.23891e-34	70.4261
chr20:1117931	-2.04293	2.73037	-16.0494	8.78708e-36	1.23892e-34	70.4261
chr9:132720411	-2.17488	2.06268	-16.0493	8.78814e-36	1.23907e-34	70.426
chr5:55223453	3.84683	-2.02268	16.0493	8.78829e-36	1.23908e-34	70.426
chr1:38720479	1.61098	2.55159	16.0493	8.79044e-36	1.23939e-34	70.4257
chr12:22465197	-2.07744	2.38713	-16.0493	8.79054e-36	1.2394e-34	70.4257
chr5:58800645	2.94951	-1.40037	16.0493	8.79091e-36	1.23945e-34	70.4257
chr9:133554421	1.73817	1.97982	16.0492	8.79349e-36	1.23981e-34	70.4254
chr7:76268532	1.90573	-1.86311	16.0492	8.79366e-36	1.23983e-34	70.4254
chr1:3064074	3.18537	-2.01622	16.0492	8.79536e-36	1.24007e-34	70.4252
chr14:36656354	2.24671	-2.97823	16.0492	8.79566e-36	1.24011e-34	70.4251
chr4:173508406	-2.27524	-0.89628	-16.0492	8.79604e-36	1.24016e-34	70.4251
chr5:122155225	1.59951	2.83585	16.0492	8.79681e-36	1.24026e-34	70.425
chr2:26185245	2.5328	-2.98579	16.0492	8.79801e-36	1.24043e-34	70.4249
chr17:82334259	2.08951	-1.30049	16.0491	8.79904e-36	1.24057e-34	70.4248
chr7:2531715	-2.98207	1.26701	-16.0491	8.79966e-36	1.24066e-34	70.4247
chr15:67819603	1.60463	-1.42756	16.0491	8.80018e-36	1.24073e-34	70.4246
chr1:205528879	1.53232	0.487134	16.0491	8.80071e-36	1.2408e-34	70.4246
chr17:1581529	-2.59354	0.194817	-16.0491	8.8008e-36	1.24081e-34	70.4246
chr1:111474013	-3.22963	1.41762	-16.0491	8.80303e-36	1.24112e-34	70.4243
chr7:66331153	-1.86878	1.26	-16.0491	8.80356e-36	1.24119e-34	70.4242
chr8:20302856	2.70902	-1.13537	16.049	8.80637e-36	1.24159e-34	70.4239
chr1:40838500	2.72646	0.343354	16.049	8.80692e-36	1.24166e-34	70.4239
chr4:87529260	2.88829	-1.67768	16.049	8.80803e-36	1.24182e-34	70.4237
chr1:3424492	1.61207	2.09543	16.049	8.8084e-36	1.24187e-34	70.4237
chr14:90501197	2.9922	-2.03512	16.049	8.80913e-36	1.24197e-34	70.4236
chr5:179619973	2.07732	-2.58512	16.0489	8.8106e-36	1.24217e-34	70.4234
chr8:98826260	2.24524	-2.48165	16.0489	8.8111e-36	1.24224e-34	70.4234
chr13:52933837	1.69293	2.49695	16.0489	8.81246e-36	1.24243e-34	70.4232
chr12:122862163	1.62707	1.47829	16.0489	8.81519e-36	1.24281e-34	70.4229
chr2:222698557	1.715	2.15652	16.0489	8.81548e-36	1.24285e-34	70.4229
chr3:13819102	1.87683	0.421829	16.0488	8.81688e-36	1.24305e-34	70.4227
chr17:77185049	1.81598	1.2903	16.0488	8.81731e-36	1.2431e-34	70.4227
chr4:867542	2.11573	1.79726	16.0488	8.81823e-36	1.24323e-34	70.4226
chr15:75648884	3.3039	-1.98951	16.0488	8.8201e-36	1.24349e-34	70.4224
chr4:150582173	1.99085	2.16482	16.0487	8.82231e-36	1.2438e-34	70.4221
chr8:23276899	-2.7972	1.0425	-16.0487	8.82377e-36	1.244e-34	70.4219
chr2:241808253	2.40939	-0.115183	16.0487	8.824e-36	1.24403e-34	70.4219
chr19:45250360	3.19732	-1.68378	16.0487	8.82416e-36	1.24405e-34	70.4219
chr16:68084277	2.49451	-1.89604	16.0487	8.82508e-36	1.24418e-34	70.4218
chr8:56316056	-3.36463	1.30622	-16.0486	8.82738e-36	1.2445e-34	70.4215
chr2:54333420	1.68695	1.64018	16.0486	8.82754e-36	1.24452e-34	70.4215
chr6:158313160	-2.23878	2.16378	-16.0486	8.82834e-36	1.24463e-34	70.4214
chr22:36903908	1.76829	-0.395366	16.0486	8.82856e-36	1.24466e-34	70.4214
chr12:131474449	1.80683	-0.486951	16.0486	8.82885e-36	1.2447e-34	70.4214
chr16:68449569	-1.48988	0.934085	-16.0486	8.83063e-36	1.24495e-34	70.4212
chr3:188036908	3.08146	-1.69659	16.0486	8.83151e-36	1.24507e-34	70.4211
chr11:10541821	3.32402	-1.51189	16.0485	8.83378e-36	1.24539e-34	70.4208
chr21:43592188	1.94146	2.03585	16.0485	8.83547e-36	1.24562e-34	70.4206
chr4:152606993	2.80085	-0.365183	16.0485	8.83574e-36	1.24566e-34	70.4206
chr3:151306055	2.82207	-1.70933	16.0485	8.837e-36	1.24583e-34	70.4204
chr5:54302544	-2.3272	1.04494	-16.0485	8.83724e-36	1.24586e-34	70.4204
chr1:26180872	-1.9572	2.3697	-16.0484	8.83858e-36	1.24605e-34	70.4203
chr15:77993372	2.14268	1.23012	16.0484	8.8387e-36	1.24607e-34	70.4203
chr4:610614	2.72061	-1.75518	16.0484	8.8389e-36	1.24609e-34	70.4202
chr17:47709393	2.34268	-0.143415	16.0484	8.8395e-36	1.24617e-34	70.4202
chr11:71248630	1.79024	0.891098	16.0484	8.84128e-36	1.24642e-34	70.42
chr1:1236740	1.83354	1.66165	16.0484	8.84169e-36	1.24648e-34	70.4199
chr13:98522118	2.72	-1.75098	16.0484	8.84303e-36	1.24666e-34	70.4198
chr8:118010866	-2.79354	1.39799	-16.0483	8.84402e-36	1.2468e-34	70.4197
chr12:121713638	2.30329	-1.14079	16.0483	8.84572e-36	1.24704e-34	70.4195
chr11:111435228	-3.24366	1.16744	-16.0483	8.8459e-36	1.24706e-34	70.4194
chr1:224004756	1.65171	-1.29427	16.0483	8.84645e-36	1.24714e-34	70.4194
chr20:62239431	2.06232	-2.0486	16.0483	8.84894e-36	1.24748e-34	70.4191
chr1:151805928	2.53207	-1.89311	16.0482	8.84962e-36	1.24758e-34	70.419
chr5:14756518	-2.00598	2.68128	-16.0482	8.84967e-36	1.24758e-34	70.419
chr13:24746209	3.21232	-2.26457	16.0482	8.8511e-36	1.24778e-34	70.4189
chr7:116952813	2.98402	-1.86701	16.0482	8.85163e-36	1.24785e-34	70.4188
chr6:7110844	2.36988	-1.75701	16.0482	8.85307e-36	1.24805e-34	70.4186
chr1:1291851	2.55085	-1.67348	16.0482	8.85391e-36	1.24817e-34	70.4185
chr11:68685341	1.82537	-2.68195	16.0482	8.85439e-36	1.24824e-34	70.4185
chr11:2328309	-2.73963	2.09884	-16.0482	8.85453e-36	1.24825e-34	70.4185
chr2:133201218	2.34573	0.158232	16.0481	8.85565e-36	1.24841e-34	70.4183
chr17:80845090	2.55744	1.36506	16.0481	8.85695e-36	1.24859e-34	70.4182
chr10:11875597	3.08902	-1.84183	16.0481	8.85777e-36	1.2487e-34	70.4181
chr16:87843699	2.19476	2.60433	16.0481	8.85783e-36	1.24871e-34	70.4181
chr1:6461720	2.08671	1.05177	16.0481	8.86039e-36	1.24907e-34	70.4178
chr9:32989964	1.59012	3.11726	16.048	8.86136e-36	1.2492e-34	70.4177
chr11:114678150	1.95317	-0.340732	16.048	8.86167e-36	1.24924e-34	70.4177
chr19:17080066	2.985	-1.67457	16.048	8.86261e-36	1.24937e-34	70.4176
chrX:40092391	2.24768	-0.882866	16.0479	8.86731e-36	1.25003e-34	70.417
chr14:36654407	2.57366	-1.7972	16.0479	8.86864e-36	1.25022e-34	70.4169
chr12:130194305	-2.16183	-0.493841	-16.0479	8.86982e-36	1.25038e-34	70.4167
chr18:77011133	2.2772	2.01604	16.0479	8.87029e-36	1.25044e-34	70.4167
chr19:1365532	-1.60354	1.91152	-16.0479	8.87112e-36	1.25056e-34	70.4166
chr5:24645562	2.65244	-1.95659	16.0479	8.8713e-36	1.25058e-34	70.4166
chr2:160075590	-2.04207	2.34348	-16.0478	8.87303e-36	1.25082e-34	70.4164
chr14:103848465	1.86634	-3.22561	16.0478	8.87318e-36	1.25084e-34	70.4164
chr9:112848883	-2.0461	0.881585	-16.0478	8.8733e-36	1.25086e-34	70.4164
chr7:4762751	-2.54439	1.36549	-16.0478	8.87333e-36	1.25086e-34	70.4163
chr11:57427876	-2.97049	1.06134	-16.0478	8.87434e-36	1.251e-34	70.4162
chr5:56962572	1.83195	-0.750732	16.0478	8.87589e-36	1.25121e-34	70.4161
chr16:83116086	-2.38695	0.237622	-16.0478	8.8769e-36	1.25135e-34	70.4159
chr7:1542926	2.23659	1.19354	16.0477	8.87808e-36	1.25152e-34	70.4158
chr11:69705273	2.47244	-1.66622	16.0477	8.87846e-36	1.25157e-34	70.4158
chr2:237859216	3.1822	-1.46085	16.0477	8.87993e-36	1.25177e-34	70.4156
chr19:18275041	2.59634	-2.88732	16.0477	8.88168e-36	1.25202e-34	70.4154
chr6:121550008	2.88878	-1.65744	16.0477	8.88204e-36	1.25206e-34	70.4154
chr1:21921455	1.675	1.46713	16.0476	8.88654e-36	1.2527e-34	70.4149
chr5:96958640	-2.99951	1.53695	-16.0476	8.88693e-36	1.25275e-34	70.4148
chr19:10989230	1.47146	1.50402	16.0476	8.88719e-36	1.25278e-34	70.4148
chr15:51341375	2.15756	-2.33451	16.0476	8.8874e-36	1.25281e-34	70.4148
chr4:123402295	-2.5178	1.76573	-16.0476	8.88856e-36	1.25297e-34	70.4146
chr10:89467601	-1.60329	2.66079	-16.0475	8.8893e-36	1.25307e-34	70.4145
chr13:77815593	-1.6122	2.61244	-16.0475	8.8895e-36	1.2531e-34	70.4145
chr4:673501	2.11488	-2.5872	16.0475	8.8897e-36	1.25312e-34	70.4145
chr9:95494442	-1.88622	2.13567	-16.0475	8.88995e-36	1.25316e-34	70.4145
chr17:13776384	3.07829	-1.29146	16.0475	8.89019e-36	1.25319e-34	70.4144
chr8:28703041	2.3089	-1.46299	16.0475	8.89068e-36	1.25325e-34	70.4144
chr2:64699030	2.5089	1.89982	16.0475	8.89164e-36	1.25339e-34	70.4143
chr5:172149422	1.84	2.13341	16.0475	8.89361e-36	1.25366e-34	70.4141
chr9:134139357	-1.78244	0.657805	-16.0475	8.89377e-36	1.25368e-34	70.414
chr22:45344427	1.6122	-0.880732	16.0475	8.89396e-36	1.25371e-34	70.414
chr17:81120889	1.51488	2.20537	16.0475	8.89452e-36	1.25378e-34	70.414
chr2:104410306	1.49134	1.87079	16.0474	8.89492e-36	1.25384e-34	70.4139
chr11:1907997	1.57524	2.17116	16.0474	8.89597e-36	1.25398e-34	70.4138
chr1:14742469	2.49854	-1.72488	16.0474	8.89666e-36	1.25408e-34	70.4137
chr3:105363554	2.41829	1.15268	16.0474	8.89842e-36	1.25432e-34	70.4135
chr17:81036047	3.05049	-1.52476	16.0474	8.8989e-36	1.25439e-34	70.4135
chr15:90063355	-2.42915	1.70287	-16.0474	8.89926e-36	1.25444e-34	70.4134
chr14:105529452	2.60366	-2.34341	16.0474	8.89984e-36	1.25452e-34	70.4134
chr4:8209492	-2.47134	1.23543	-16.0473	8.90339e-36	1.25501e-34	70.413
chr2:114661728	1.58683	1.13134	16.0473	8.90436e-36	1.25515e-34	70.4129
chr10:21510256	1.69768	-2.86335	16.0473	8.90553e-36	1.25531e-34	70.4127
chr17:81499895	2.00744	0.498841	16.0473	8.90593e-36	1.25536e-34	70.4127
chr9:113349087	1.55537	0.756463	16.0473	8.90596e-36	1.25537e-34	70.4127
chr5:80307264	2.14988	-0.558354	16.0472	8.90751e-36	1.25558e-34	70.4125
chr8:9900124	1.62524	0.030061	16.0472	8.90816e-36	1.25567e-34	70.4124
chr18:76496679	1.78573	-1.79409	16.0472	8.90833e-36	1.25569e-34	70.4124
chr20:1871148	-2.20671	-0.184695	-16.0472	8.90858e-36	1.25572e-34	70.4124
chr7:2052801	-1.80537	2.55183	-16.0472	8.90944e-36	1.25584e-34	70.4123
chr2:147045369	2.31378	-1.29006	16.0472	8.90975e-36	1.25588e-34	70.4123
chr21:45393317	-2.48012	2.18726	-16.0472	8.90977e-36	1.25589e-34	70.4122
chr6:75224506	1.59793	1.58396	16.0472	8.91128e-36	1.25609e-34	70.4121
chr6:3527208	3.20683	-1.60707	16.0471	8.91274e-36	1.2563e-34	70.4119
chr22:37176967	2.6722	-1.745	16.0471	8.91301e-36	1.25633e-34	70.4119
chr2:111897571	1.39537	0.104634	16.0471	8.91427e-36	1.25651e-34	70.4117
chr4:1021422	1.33463	1.99829	16.0471	8.91496e-36	1.2566e-34	70.4117
chr2:64223480	-2.88098	1.35829	-16.0471	8.91517e-36	1.25663e-34	70.4116
chr19:3381724	1.97683	0.687195	16.0471	8.91526e-36	1.25664e-34	70.4116
chr4:156782758	2.6711	-0.795549	16.0471	8.91644e-36	1.2568e-34	70.4115
chr6:158646783	3.27	-1.69427	16.047	8.91818e-36	1.25705e-34	70.4113
chr1:153568401	1.62146	-3.36341	16.047	8.91847e-36	1.25709e-34	70.4113
chr6:32095830	-1.70268	1.29244	-16.047	8.9185e-36	1.25709e-34	70.4113
chr12:122133715	-1.28683	2.01756	-16.047	8.91879e-36	1.25713e-34	70.4112
chr5:7781699	1.73354	1.40262	16.047	8.91905e-36	1.25716e-34	70.4112
chr10:117538162	2.75854	-1.1072	16.047	8.91952e-36	1.25722e-34	70.4112
chr19:12785744	-2.17317	-0.414756	-16.047	8.92081e-36	1.2574e-34	70.411
chr17:49021518	2.72561	-1.44256	16.047	8.92129e-36	1.25747e-34	70.411
chr4:7773030	1.70183	1.32116	16.047	8.92239e-36	1.25762e-34	70.4108
chr15:68674390	1.71927	-1.29073	16.0469	8.92404e-36	1.25785e-34	70.4106
chr17:79201917	1.80073	1.25146	16.0469	8.92649e-36	1.25819e-34	70.4104
chr7:2277240	-1.7928	1.53701	-16.0469	8.9278e-36	1.25838e-34	70.4102
chr7:27176071	2.94524	-2.00823	16.0469	8.92853e-36	1.25847e-34	70.4101
chr15:85642821	1.79024	1.02976	16.0468	8.9308e-36	1.25879e-34	70.4099
chr11:10674763	2.23915	-2.67433	16.0468	8.9312e-36	1.25885e-34	70.4098
chr9:34457430	3.06256	-2.82799	16.0468	8.93219e-36	1.25898e-34	70.4097
chr19:29422149	1.65134	-0.233598	16.0468	8.93348e-36	1.25916e-34	70.4096
chr5:73813736	-2.85854	1.52683	-16.0468	8.93379e-36	1.2592e-34	70.4096
chr1:167424100	-2.12476	1.78909	-16.0468	8.93405e-36	1.25924e-34	70.4095
chr18:9912991	2.13915	1.31506	16.0468	8.93432e-36	1.25927e-34	70.4095
chr15:73925720	1.88012	0.40189	16.0467	8.93492e-36	1.25935e-34	70.4094
chr4:1375648	-1.66329	2.61116	-16.0467	8.93493e-36	1.25935e-34	70.4094
chr1:41918486	2.23256	-1.78616	16.0467	8.93559e-36	1.25945e-34	70.4094
chr18:10974172	-2.82171	1.84329	-16.0467	8.93572e-36	1.25946e-34	70.4093
chr13:22848647	2.00622	1.4847	16.0467	8.93582e-36	1.25947e-34	70.4093
chr14:57482239	1.975	-1.29457	16.0467	8.9359e-36	1.25948e-34	70.4093
chr5:501228	-2.82171	0.390122	-16.0467	8.93689e-36	1.25962e-34	70.4092
chr6:107634903	2.20561	-3.39939	16.0467	8.93698e-36	1.25963e-34	70.4092
chr14:26204543	-1.79427	-0.0557927	-16.0467	8.93713e-36	1.25965e-34	70.4092
chr17:299823	1.6728	0.867256	16.0467	8.93727e-36	1.25966e-34	70.4092
chr8:9088791	2.39073	-2.42402	16.0467	8.93756e-36	1.2597e-34	70.4091
chr12:107645968	3.28805	-1.75902	16.0467	8.93772e-36	1.25972e-34	70.4091
chr22:31631345	1.90378	-0.115061	16.0467	8.94009e-36	1.26005e-34	70.4089
chr1:3465904	-2.30549	0.87189	-16.0466	8.94056e-36	1.26012e-34	70.4088
chr8:133238715	-1.95988	0.530915	-16.0466	8.9413e-36	1.26022e-34	70.4087
chr1:16872540	2.57366	-2.91232	16.0466	8.94136e-36	1.26023e-34	70.4087
chr13:100509148	-2.25329	-0.126159	-16.0466	8.94207e-36	1.26032e-34	70.4086
chr3:103540799	1.54732	2.20244	16.0466	8.94207e-36	1.26032e-34	70.4086
chr7:93245897	-2.45841	1.17591	-16.0466	8.94221e-36	1.26034e-34	70.4086
chr9:35490847	2.34134	-2.09189	16.0466	8.94231e-36	1.26035e-34	70.4086
chr4:41620680	2.85159	-1.17945	16.0466	8.94244e-36	1.26036e-34	70.4086
chr7:99460488	-1.85378	2.58372	-16.0466	8.94281e-36	1.26041e-34	70.4085
chr4:62209893	1.71378	-0.842012	16.0466	8.94337e-36	1.26049e-34	70.4085
chr11:66459135	1.85622	2.25189	16.0466	8.94497e-36	1.26071e-34	70.4083
chr1:181136100	2.79402	-1.1525	16.0466	8.94516e-36	1.26074e-34	70.4083
chr14:100675274	2.19183	-1.55226	16.0465	8.94758e-36	1.26108e-34	70.408
chr12:3728983	-3.06451	1.14579	-16.0465	8.94876e-36	1.26124e-34	70.4079
chr5:127702988	-2.16573	-0.15128	-16.0465	8.94935e-36	1.26132e-34	70.4078
chr15:66388212	1.87695	-1.72043	16.0465	8.94947e-36	1.26134e-34	70.4078
chr10:78869000	3.03171	-1.43598	16.0465	8.94973e-36	1.26137e-34	70.4078
chr22:50283065	3.37744	-1.27677	16.0465	8.95032e-36	1.26145e-34	70.4077
chr5:134370448	1.62902	2.07354	16.0465	8.9504e-36	1.26146e-34	70.4077
chr2:54333493	1.70268	1.33402	16.0465	8.95142e-36	1.2616e-34	70.4076
chr11:68406801	-3.03049	1.41488	-16.0464	8.95268e-36	1.26177e-34	70.4074
chr20:50649811	1.565	1.02726	16.0464	8.95301e-36	1.26182e-34	70.4074
chr17:1095388	-1.99476	1.43494	-16.0464	8.95404e-36	1.26196e-34	70.4073
chr5:168947385	1.65	-1.57915	16.0464	8.9541e-36	1.26197e-34	70.4073
chr11:1485978	-2.56427	1.56421	-16.0464	8.95548e-36	1.26216e-34	70.4071
chr21:45589005	-3.23329	1.33909	-16.0463	8.95779e-36	1.26248e-34	70.4069
chr3:2156402	1.94915	-0.259085	16.0463	8.95791e-36	1.2625e-34	70.4069
chr17:19379113	2.43805	-2.69646	16.0463	8.95899e-36	1.26265e-34	70.4067
chr6:75085324	-2.14537	-3.07341	-16.0463	8.95958e-36	1.26273e-34	70.4067
chr19:15935430	2.22012	-1.64213	16.0463	8.95959e-36	1.26273e-34	70.4067
chr9:16625258	-3.34061	1.11323	-16.0463	8.96114e-36	1.26294e-34	70.4065
chr21:42642579	1.66134	2.13165	16.0463	8.96121e-36	1.26295e-34	70.4065
chr1:54997328	1.9639	-2.61744	16.0462	8.96323e-36	1.26323e-34	70.4063
chr1:2300891	-2.78927	-0.280854	-16.0462	8.96437e-36	1.26339e-34	70.4061
chr11:35189219	-2.09378	2.32262	-16.0462	8.96474e-36	1.26344e-34	70.4061
chr10:78451695	-3.24195	1.13549	-16.0462	8.96556e-36	1.26355e-34	70.406
chr7:101114309	-1.69366	1.78305	-16.0462	8.96567e-36	1.26357e-34	70.406
chr8:60922842	3.0861	-1.51963	16.0462	8.96696e-36	1.26374e-34	70.4059
chr5:8183840	1.64061	1.4714	16.0462	8.96856e-36	1.26397e-34	70.4057
chr1:165632305	2.67354	-3.02616	16.0461	8.97082e-36	1.26428e-34	70.4054
chr4:107911023	-2.60049	1.62439	-16.0461	8.97092e-36	1.26429e-34	70.4054
chr7:74044788	1.48402	0.567866	16.0461	8.97221e-36	1.26447e-34	70.4053
chr12:54107438	-1.56939	-3.00555	-16.0461	8.97234e-36	1.26449e-34	70.4053
chr1:22209017	2.02805	-2.08	16.0461	8.97315e-36	1.2646e-34	70.4052
chr16:68644074	2.17963	-3.1553	16.046	8.97492e-36	1.26485e-34	70.405
chr6:149924389	2.00183	1.05201	16.046	8.97597e-36	1.26499e-34	70.4048
chr17:31916899	2.50427	-0.0825	16.046	8.97664e-36	1.26509e-34	70.4048
chr18:40926713	2.17268	-0.288171	16.046	8.9767e-36	1.26509e-34	70.4048
chr11:77126557	1.5278	2.25159	16.046	8.97727e-36	1.26517e-34	70.4047
chr4:172813607	-2.66329	0.794329	-16.046	8.97893e-36	1.2654e-34	70.4045
chr1:155062471	2.70976	-2.00793	16.046	8.97917e-36	1.26543e-34	70.4045
chr20:20096763	-3.1078	1.41939	-16.0459	8.98058e-36	1.26563e-34	70.4043
chr2:27020728	1.98854	0.401829	16.0459	8.9807e-36	1.26564e-34	70.4043
chr8:84185485	2.0278	0.821585	16.0459	8.98136e-36	1.26573e-34	70.4042
chr5:115579875	1.85183	0.430061	16.0459	8.98282e-36	1.26593e-34	70.4041
chr2:241810483	1.92268	-0.249268	16.0459	8.98311e-36	1.26597e-34	70.4041
chr5:31753999	1.79366	1.06232	16.0458	8.98736e-36	1.26657e-34	70.4036
chr7:1081682	1.745	1.04274	16.0458	8.98766e-36	1.26661e-34	70.4035
chr1:3733018	2.02146	-2.52305	16.0458	8.9884e-36	1.26671e-34	70.4035
chr12:121719044	-1.67415	1.65854	-16.0458	8.98851e-36	1.26672e-34	70.4035
chr2:36358316	1.89232	-3.01652	16.0458	8.9886e-36	1.26674e-34	70.4034
chr3:149181734	1.71439	2.56207	16.0458	8.98874e-36	1.26675e-34	70.4034
chr16:55331902	2.90293	-1.86183	16.0458	8.98937e-36	1.26684e-34	70.4034
chr12:128951606	1.59439	2.30085	16.0458	8.99019e-36	1.26695e-34	70.4033
chr17:46244137	2.10049	1.61598	16.0458	8.99147e-36	1.26713e-34	70.4031
chr3:45140345	-1.99939	2.50933	-16.0457	8.99202e-36	1.2672e-34	70.4031
chr9:98087650	2.86439	-2.79951	16.0457	8.99235e-36	1.26725e-34	70.403
chrX:110168036	1.68098	-1.3739	16.0457	8.99282e-36	1.26731e-34	70.403
chr10:101062956	1.6711	-3.60896	16.0457	8.9929e-36	1.26732e-34	70.403
chr8:143470411	1.75378	1.82933	16.0457	8.99338e-36	1.26738e-34	70.4029
chr12:57610146	1.83317	-0.420122	16.0457	8.99428e-36	1.26751e-34	70.4028
chr17:59178454	-1.9839	1.36366	-16.0457	8.99665e-36	1.26784e-34	70.4025
chr11:102832651	-1.685	2.90787	-16.0456	8.9996e-36	1.26825e-34	70.4022
chr2:235043994	-1.65463	3.00183	-16.0456	9.00025e-36	1.26834e-34	70.4021
chr19:31355851	2.08268	-2.18622	16.0456	9.00105e-36	1.26845e-34	70.4021
chr20:62836499	2.70341	-1.06573	16.0456	9.00143e-36	1.2685e-34	70.402
chr16:86881231	1.76817	2.0286	16.0456	9.00287e-36	1.2687e-34	70.4019
chr9:130043857	2.30634	-2.7961	16.0455	9.00369e-36	1.26882e-34	70.4018
chr12:27104703	2.21256	-2.2914	16.0455	9.00489e-36	1.26898e-34	70.4016
chr1:3231481	1.7639	1.7022	16.0455	9.00686e-36	1.26926e-34	70.4014
chr12:104494665	-2.16451	-0.122012	-16.0455	9.00807e-36	1.26943e-34	70.4013
chr9:98222584	2.22012	0.909085	16.0454	9.0106e-36	1.26978e-34	70.401
chr19:1854678	2.05829	1.13244	16.0454	9.01077e-36	1.2698e-34	70.401
chrX:48677581	2.14451	-0.122134	16.0454	9.01211e-36	1.26999e-34	70.4008
chr19:16277181	1.70012	2.09104	16.0454	9.01233e-36	1.27002e-34	70.4008
chr11:1835920	1.6322	1.77183	16.0454	9.01258e-36	1.27005e-34	70.4008
chr3:184565455	2.98695	-1.51226	16.0454	9.01324e-36	1.27014e-34	70.4007
chr17:77460558	-2.65537	0.713537	-16.0454	9.01358e-36	1.27019e-34	70.4007
chr19:10514965	2.64183	-2.83006	16.0454	9.01439e-36	1.2703e-34	70.4006
chr5:180343200	1.85549	-2.1375	16.0453	9.01487e-36	1.27036e-34	70.4005
chr11:10352063	3.06598	-1.99482	16.0453	9.0167e-36	1.27062e-34	70.4003
chr9:34457379	2.81207	-2.13811	16.0453	9.02e-36	1.27108e-34	70.4
chr12:48486493	-2.86951	1.08866	-16.0452	9.02032e-36	1.27112e-34	70.3999
chr12:53382599	-2.52354	0.120671	-16.0452	9.02202e-36	1.27136e-34	70.3997
chr22:39300015	3.26634	-1.63707	16.0452	9.02341e-36	1.27155e-34	70.3996
chr6:154646281	1.855	1.18409	16.0452	9.02411e-36	1.27165e-34	70.3995
chr12:130870841	1.58256	0.881646	16.0452	9.02541e-36	1.27183e-34	70.3994
chr16:3999638	2.98707	-1.60561	16.0451	9.02768e-36	1.27215e-34	70.3991
chr6:21523365	1.48732	1.28195	16.0451	9.02793e-36	1.27218e-34	70.3991
chr12:3456929	1.59415	-3.21683	16.0451	9.02934e-36	1.27237e-34	70.3989
chr14:103729544	-3.12915	1.00311	-16.0451	9.02935e-36	1.27237e-34	70.3989
chr12:47792294	-2.30927	2.24049	-16.0451	9.02993e-36	1.27245e-34	70.3989
chr4:73453418	2.99695	-1.7203	16.0451	9.03117e-36	1.27263e-34	70.3987
chr16:30352360	-2.75622	1.62335	-16.0451	9.03141e-36	1.27266e-34	70.3987
chr14:56918971	1.6378	-0.43	16.045	9.03192e-36	1.27273e-34	70.3986
chr19:34839258	1.9922	-0.414024	16.045	9.03296e-36	1.27287e-34	70.3985
chr7:157089445	-1.93207	1.97494	-16.045	9.03397e-36	1.27301e-34	70.3984
chr5:1021255	1.66415	1.49512	16.045	9.03429e-36	1.27305e-34	70.3984
chr9:96049160	-2.30476	1.9797	-16.045	9.03505e-36	1.27316e-34	70.3983
chr5:177607398	2.43829	-2.10988	16.045	9.03546e-36	1.27321e-34	70.3982
chr11:66592672	2.17293	0.78	16.045	9.03556e-36	1.27322e-34	70.3982
chr2:7430985	3.52646	-1.76457	16.045	9.03602e-36	1.27329e-34	70.3982
chr19:55484241	1.87159	1.16226	16.045	9.03709e-36	1.27343e-34	70.3981
chr18:62385138	2.07646	0.884329	16.0449	9.03811e-36	1.27358e-34	70.398
chr14:74864086	-2.3928	1.68933	-16.0449	9.03853e-36	1.27363e-34	70.3979
chr7:2512234	-2.74354	0.119451	-16.0449	9.04084e-36	1.27396e-34	70.3976
chr16:27892977	1.81244	-1.04854	16.0449	9.04088e-36	1.27396e-34	70.3976
chr7:107952607	3.05622	-1.68884	16.0449	9.04097e-36	1.27397e-34	70.3976
chr17:81727433	-2.92744	0.511037	-16.0449	9.04111e-36	1.27398e-34	70.3976
chr13:61428856	-3.13488	1.1011	-16.0448	9.04586e-36	1.27465e-34	70.3971
chr2:73981759	2.49695	-2.21433	16.0448	9.04588e-36	1.27465e-34	70.3971
chr4:37584222	2.3772	-1.8064	16.0448	9.04593e-36	1.27466e-34	70.3971
chr2:235498746	-1.66537	0.832561	-16.0448	9.04624e-36	1.2747e-34	70.3971
chr10:15122789	-2.54049	2.18622	-16.0448	9.04629e-36	1.2747e-34	70.397
chr19:35224887	2.25902	-0.480122	16.0448	9.04742e-36	1.27486e-34	70.3969
chr7:151412812	1.46524	0.562744	16.0448	9.04843e-36	1.275e-34	70.3968
chr1:46486052	2.84085	-1.70384	16.0447	9.04979e-36	1.27519e-34	70.3967
chr17:5499882	2.81756	-1.71305	16.0447	9.05044e-36	1.27528e-34	70.3966
chr6:35260541	2.2139	-2.12366	16.0447	9.051e-36	1.27535e-34	70.3965
chr1:202250091	-2.11585	1.14756	-16.0447	9.05116e-36	1.27537e-34	70.3965
chr13:113105913	2.33207	-0.406524	16.0447	9.05302e-36	1.27563e-34	70.3963
chr22:50698825	1.94415	0.460976	16.0446	9.05646e-36	1.27611e-34	70.3959
chr2:194344017	-2.46878	1.68463	-16.0446	9.05682e-36	1.27616e-34	70.3959
chr9:122217259	3.30244	-1.17402	16.0446	9.05736e-36	1.27624e-34	70.3958
chr19:11195799	1.94171	1.16988	16.0446	9.05856e-36	1.2764e-34	70.3957
chr5:139378148	1.96317	1.39244	16.0446	9.05876e-36	1.27643e-34	70.3957
chr12:52692430	1.695	1.82567	16.0446	9.06042e-36	1.27666e-34	70.3955
chr11:70826282	-2.00463	1.89415	-16.0445	9.06081e-36	1.27671e-34	70.3954
chr20:19888614	-2.16524	1.59518	-16.0445	9.06095e-36	1.27673e-34	70.3954
chr14:23300517	-1.68732	-1.94817	-16.0445	9.06125e-36	1.27677e-34	70.3954
chr8:140619534	2.22927	-1.37439	16.0445	9.06283e-36	1.27699e-34	70.3952
chr10:86942959	2.96793	-0.953476	16.0445	9.06356e-36	1.27709e-34	70.3951
chr1:3658435	2.82195	-0.753415	16.0445	9.06474e-36	1.27725e-34	70.395
chr7:99460423	-1.68256	1.0636	-16.0444	9.06763e-36	1.27766e-34	70.3947
chr1:225877565	-3.29915	1.30835	-16.0444	9.06837e-36	1.27776e-34	70.3946
chr15:101307100	1.61768	2.14579	16.0444	9.06842e-36	1.27776e-34	70.3946
chr7:98282605	2.49451	-2.41543	16.0444	9.06881e-36	1.27782e-34	70.3946
chr10:88583567	2.0928	-1.46335	16.0444	9.0695e-36	1.27791e-34	70.3945
chr1:57421580	1.7639	-3.02683	16.0444	9.07135e-36	1.27817e-34	70.3943
chr7:157406079	1.87829	1.60585	16.0444	9.0714e-36	1.27817e-34	70.3943
chr17:80539366	-2.01939	-0.454451	-16.0443	9.07229e-36	1.2783e-34	70.3942
chr9:84967661	1.63305	1.2886	16.0443	9.0724e-36	1.27831e-34	70.3942
chr6:134950380	1.68768	0.643476	16.0443	9.07308e-36	1.2784e-34	70.3941
chr1:175221935	2.61939	-1.63896	16.0443	9.07367e-36	1.27848e-34	70.394
chr4:186144099	2.09756	-2.64866	16.0443	9.07413e-36	1.27854e-34	70.394
chr16:2038950	-1.99488	2.14512	-16.0443	9.07491e-36	1.27865e-34	70.3939
chrX:132412133	1.56951	1.17293	16.0443	9.07568e-36	1.27876e-34	70.3938
chr4:189648290	2.07244	1.41073	16.0443	9.07606e-36	1.27881e-34	70.3938
chr10:44344068	1.54146	1.27049	16.0443	9.07607e-36	1.27881e-34	70.3938
chr6:167266958	-2.40317	2.5911	-16.0443	9.07751e-36	1.27901e-34	70.3936
chr13:53028721	1.83841	-2.18652	16.0442	9.07831e-36	1.27912e-34	70.3935
chr20:63273696	1.40463	-3.13854	16.0442	9.07832e-36	1.27912e-34	70.3935
chr2:11746334	2.01293	-1.47317	16.0442	9.07883e-36	1.27919e-34	70.3935
chr15:71295498	1.7261	-2.69122	16.0442	9.07914e-36	1.27923e-34	70.3934
chr2:96921467	1.63524	2.03043	16.0442	9.07973e-36	1.27931e-34	70.3934
chr1:74197811	1.76415	-1.98963	16.0442	9.08004e-36	1.27935e-34	70.3933
chr1:3223541	1.93415	1.65488	16.0442	9.08065e-36	1.27943e-34	70.3933
chr7:128271207	2.57549	-1.5214	16.0442	9.08281e-36	1.27973e-34	70.393
chr2:74441079	3.00829	-2.28988	16.0442	9.08317e-36	1.27978e-34	70.393
chr16:931766	-2.26183	2.44165	-16.0441	9.08533e-36	1.28008e-34	70.3927
chr3:50246577	2.29061	-2.10628	16.0441	9.0861e-36	1.28019e-34	70.3927
chr13:50135242	1.85756	1.34134	16.0441	9.0866e-36	1.28026e-34	70.3926
chr2:68318903	2.01354	-2.18994	16.0441	9.08661e-36	1.28026e-34	70.3926
chr9:91160142	2.87707	-1.22427	16.0441	9.08732e-36	1.28035e-34	70.3925
chr2:237414037	2.02122	1.3289	16.0441	9.08749e-36	1.28038e-34	70.3925
chr2:149329096	-1.27268	-0.277927	-16.0441	9.08896e-36	1.28058e-34	70.3923
chr11:31800210	2.57756	-1.80646	16.0441	9.08917e-36	1.28061e-34	70.3923
chr1:161397694	-2.90976	1.6828	-16.0441	9.08949e-36	1.28065e-34	70.3923
chr16:85309754	-3.1789	1.36043	-16.044	9.08979e-36	1.28069e-34	70.3923
chr19:44647544	3.10171	-0.585122	16.044	9.09257e-36	1.28108e-34	70.3919
chr7:27110500	3.47512	-2.08488	16.0439	9.09569e-36	1.28151e-34	70.3916
chr17:75012042	3.1372	-1.95372	16.0439	9.09569e-36	1.28151e-34	70.3916
chr3:52824773	1.47244	2.98524	16.0439	9.09823e-36	1.28187e-34	70.3913
chr5:3393775	-2.55963	1.33006	-16.0439	9.09834e-36	1.28188e-34	70.3913
chr10:117133015	3.02122	-2.46085	16.0439	9.09885e-36	1.28195e-34	70.3913
chr17:9002628	2.3478	-1.0361	16.0439	9.09931e-36	1.28201e-34	70.3912
chr20:21183868	1.48305	2.3003	16.0439	9.0995e-36	1.28204e-34	70.3912
chr16:27226607	-2.93195	1.43037	-16.0438	9.10125e-36	1.28228e-34	70.391
chr8:100761836	1.88854	0.905854	16.0438	9.10132e-36	1.28229e-34	70.391
chr13:98483288	-3.25427	1.33799	-16.0438	9.10235e-36	1.28243e-34	70.3909
chr1:1238211	3.11183	-1.71445	16.0438	9.10248e-36	1.28245e-34	70.3909
chr16:56540319	2.25841	-0.869939	16.0438	9.10259e-36	1.28246e-34	70.3908
chr12:113299663	3.27463	-1.86	16.0438	9.10315e-36	1.28253e-34	70.3908
chr20:50573615	1.64549	1.63567	16.0438	9.10388e-36	1.28264e-34	70.3907
chr10:133229302	2.38439	-0.969146	16.0438	9.10445e-36	1.28271e-34	70.3906
chr5:80210888	1.71061	2.2064	16.0438	9.1046e-36	1.28273e-34	70.3906
chr14:23351883	2.21646	-1.65274	16.0438	9.10493e-36	1.28278e-34	70.3906
chr1:232415577	3.17878	1.07378	16.0438	9.10535e-36	1.28283e-34	70.3905
chr4:8356160	2.75732	-0.948537	16.0438	9.10564e-36	1.28287e-34	70.3905
chr7:151381688	-2.42463	-2.43756	-16.0438	9.10572e-36	1.28288e-34	70.3905
chr7:155807781	2.13293	-1.42366	16.0438	9.1059e-36	1.2829e-34	70.3905
chr16:54282214	2.0372	-2.41287	16.0438	9.10672e-36	1.28301e-34	70.3904
chr16:88784096	2.13939	-2.75189	16.0437	9.10826e-36	1.28323e-34	70.3902
chr17:9004631	2.885	-2.20896	16.0437	9.10849e-36	1.28326e-34	70.3902
chr6:33826286	1.59439	2.44524	16.0437	9.1085e-36	1.28326e-34	70.3902
chr22:27797401	1.96244	2.18707	16.0437	9.1094e-36	1.28338e-34	70.3901
chr2:121009173	2.22232	0.00445122	16.0437	9.10974e-36	1.28343e-34	70.3901
chr11:65113496	2.35878	-2.19951	16.0437	9.1104e-36	1.28352e-34	70.39
chr21:19523891	2.8572	-1.28738	16.0437	9.11147e-36	1.28367e-34	70.3899
chr14:104932875	3.0739	-2.0411	16.0437	9.11163e-36	1.28369e-34	70.3899
chr16:69328741	-2.05927	1.92207	-16.0436	9.11304e-36	1.28388e-34	70.3897
chr17:77834635	2.06524	-2.92445	16.0436	9.11377e-36	1.28398e-34	70.3896
chr15:28918240	1.81268	-0.227439	16.0436	9.11636e-36	1.28434e-34	70.3893
chr7:1209563	1.64939	2.86933	16.0436	9.11687e-36	1.28441e-34	70.3893
chr10:124091710	2.75232	-1.76421	16.0435	9.11871e-36	1.28467e-34	70.3891
chr4:520596	-2.09366	2.365	-16.0435	9.11901e-36	1.28471e-34	70.389
chr7:24978975	2.62256	-2.70677	16.0435	9.11926e-36	1.28474e-34	70.389
chr21:34072792	2.79024	-0.754268	16.0435	9.12044e-36	1.28491e-34	70.3889
chr2:71601286	-2.80915	0.830549	-16.0435	9.12204e-36	1.28513e-34	70.3887
chr17:82449830	-2.65841	0.303232	-16.0434	9.1246e-36	1.28549e-34	70.3884
chr12:52601479	2.31573	-2.75348	16.0434	9.12485e-36	1.28552e-34	70.3884
chr7:151057080	2.28085	-2.0036	16.0434	9.12562e-36	1.28563e-34	70.3883
chr19:41183556	1.59622	-0.898232	16.0434	9.12747e-36	1.28588e-34	70.3881
chr20:33864718	2.17817	1.2297	16.0434	9.12774e-36	1.28592e-34	70.3881
chr9:34653278	1.72927	-1.94598	16.0433	9.13099e-36	1.28637e-34	70.3877
chr1:54390681	-1.87902	2.26073	-16.0433	9.13139e-36	1.28643e-34	70.3877
chr20:63191539	-3.08939	0.917378	-16.0433	9.13308e-36	1.28666e-34	70.3875
chr12:56100024	-1.58768	1.46018	-16.0433	9.13361e-36	1.28674e-34	70.3874
chr5:132502575	-2.04805	2.5011	-16.0433	9.13523e-36	1.28696e-34	70.3873
chr19:4064179	2.03171	-3.64585	16.0433	9.13573e-36	1.28703e-34	70.3872
chr17:28992835	2.20549	0.333476	16.0433	9.13586e-36	1.28704e-34	70.3872
chr17:48563412	-2.84756	1.78024	-16.0432	9.13644e-36	1.28712e-34	70.3871
chr16:85234740	2.40902	-2.57232	16.0432	9.13701e-36	1.2872e-34	70.3871
chr16:15144003	2.52195	-1.97902	16.0432	9.13876e-36	1.28745e-34	70.3869
chr16:54939471	2.10305	-1.76945	16.0432	9.13886e-36	1.28746e-34	70.3869
chr5:1012312	1.43951	2.03841	16.0432	9.13991e-36	1.2876e-34	70.3868
chr11:821124	-2.0822	1.53305	-16.0432	9.14086e-36	1.28773e-34	70.3866
chr13:28495825	1.79963	-3.37287	16.0431	9.14226e-36	1.28793e-34	70.3865
chr16:4335491	2.67	-1.51902	16.0431	9.14264e-36	1.28798e-34	70.3865
chr12:57609468	2.53841	-1.03543	16.0431	9.14413e-36	1.28819e-34	70.3863
chr2:62264576	1.61366	2.01171	16.0431	9.14537e-36	1.28836e-34	70.3862
chr2:30714609	1.60707	-1.06488	16.043	9.14774e-36	1.28869e-34	70.3859
chr7:27143880	2.67329	-2.80348	16.043	9.14864e-36	1.28881e-34	70.3858
chr17:29212694	1.99927	0.293049	16.043	9.14887e-36	1.28884e-34	70.3858
chr18:79954978	-1.77915	0.201768	-16.043	9.14919e-36	1.28889e-34	70.3857
chr1:53277015	2.50829	-0.132927	16.043	9.14924e-36	1.28889e-34	70.3857
chr10:7367648	-2.22195	2.50829	-16.043	9.15141e-36	1.28919e-34	70.3855
chr9:136485497	1.68183	-1.72177	16.043	9.15312e-36	1.28943e-34	70.3853
chr16:12171151	1.81268	0.649268	16.043	9.1533e-36	1.28945e-34	70.3853
chr17:6435080	2.40537	-0.720732	16.0429	9.15358e-36	1.28949e-34	70.3853
chr16:997993	-2.42366	0.211463	-16.0429	9.1541e-36	1.28956e-34	70.3852
chr6:33578687	-3.12939	1.47104	-16.0429	9.15496e-36	1.28968e-34	70.3851
chr5:82664463	1.54573	2.43604	16.0429	9.15749e-36	1.29003e-34	70.3848
chr11:2386083	-1.66354	1.97433	-16.0429	9.15825e-36	1.29014e-34	70.3847
chr1:51297899	2.6561	-1.1839	16.0428	9.16003e-36	1.29039e-34	70.3846
chr4:181701477	1.6822	0.839878	16.0428	9.16129e-36	1.29056e-34	70.3844
chr15:91561830	-2.95927	1.00524	-16.0428	9.16154e-36	1.29059e-34	70.3844
chr13:61428532	-3.12122	1.27841	-16.0428	9.16192e-36	1.29065e-34	70.3843
chr13:109781676	3.07671	-1.59335	16.0428	9.16251e-36	1.29073e-34	70.3843
chr11:68372210	3.41073	-1.07207	16.0428	9.1636e-36	1.29088e-34	70.3842
chr15:90082381	-1.50524	0.460793	-16.0427	9.16552e-36	1.29114e-34	70.384
chr16:19115140	3.0528	-2.26445	16.0427	9.16554e-36	1.29114e-34	70.384
chr1:47439652	2.47122	-3.00256	16.0427	9.16555e-36	1.29114e-34	70.384
chr13:110511630	1.64037	2.68848	16.0427	9.16561e-36	1.29115e-34	70.3839
chr12:89574991	2.04683	-2.12598	16.0427	9.16616e-36	1.29122e-34	70.3839
chr12:45554978	1.94317	2.31268	16.0427	9.16622e-36	1.29123e-34	70.3839
chr16:8783255	1.68744	1.27409	16.0427	9.16764e-36	1.29143e-34	70.3837
chr1:2105184	-2.08768	0.0233537	-16.0427	9.1679e-36	1.29146e-34	70.3837
chr11:120169949	2.04232	-0.577744	16.0427	9.16798e-36	1.29147e-34	70.3837
chr6:156840225	1.95634	1.11841	16.0427	9.16815e-36	1.29149e-34	70.3837
chr11:1759626	-1.57049	2.81537	-16.0427	9.16901e-36	1.29161e-34	70.3836
chr9:125745685	-1.71463	0.524024	-16.0427	9.16937e-36	1.29166e-34	70.3835
chr8:138103749	1.61573	1.55628	16.0427	9.16955e-36	1.29168e-34	70.3835
chr22:24703217	-2.64732	1.71073	-16.0427	9.16983e-36	1.29172e-34	70.3835
chr6:44270076	1.7689	-0.252134	16.0426	9.17254e-36	1.2921e-34	70.3832
chr9:133579053	1.66793	0.424451	16.0426	9.17273e-36	1.29212e-34	70.3832
chr22:36954702	-2.61073	0.712683	-16.0426	9.17496e-36	1.29243e-34	70.3829
chr12:7097255	-2.8378	1.30183	-16.0426	9.1756e-36	1.29252e-34	70.3829
chr3:50214903	1.50976	2.34805	16.0426	9.17593e-36	1.29256e-34	70.3828
chr5:141489118	1.69378	-0.744695	16.0426	9.17607e-36	1.29258e-34	70.3828
chr1:217140510	2.8011	-1.86299	16.0426	9.17637e-36	1.29262e-34	70.3828
chr14:104778600	1.96244	0.20878	16.0425	9.17848e-36	1.29292e-34	70.3825
chr11:128690467	3.04549	-2.3536	16.0425	9.18023e-36	1.29316e-34	70.3824
chr2:54459065	2.12366	-3.1039	16.0425	9.18026e-36	1.29316e-34	70.3823
chr3:131232227	-2.49683	1.43585	-16.0425	9.18039e-36	1.29318e-34	70.3823
chr4:176195169	-2.0978	0.594512	-16.0425	9.1808e-36	1.29323e-34	70.3823
chr9:91886372	2.26402	-2.80957	16.0425	9.18086e-36	1.29324e-34	70.3823
chr8:66871155	1.38049	-0.684634	16.0425	9.18155e-36	1.29333e-34	70.3822
chr14:36656279	1.96061	-3.24543	16.0425	9.18178e-36	1.29336e-34	70.3822
chr8:52314166	1.65183	1.37104	16.0424	9.1839e-36	1.29366e-34	70.382
chr1:24150436	2.33634	-2.76866	16.0424	9.18481e-36	1.29378e-34	70.3819
chr8:123042799	1.70256	-2.17726	16.0424	9.18591e-36	1.29394e-34	70.3817
chr8:142879925	1.74171	0.784878	16.0424	9.18614e-36	1.29396e-34	70.3817
chr14:37602806	1.96537	-0.943293	16.0424	9.1862e-36	1.29397e-34	70.3817
chr2:3788452	1.84659	0.144146	16.0424	9.1878e-36	1.29419e-34	70.3815
chr17:1752817	-1.90378	-3.33421	-16.0424	9.18791e-36	1.29421e-34	70.3815
chr19:8585579	2.28671	-0.185305	16.0423	9.19078e-36	1.29461e-34	70.3812
chr5:55223535	3.93817	-2.00055	16.0423	9.19113e-36	1.29466e-34	70.3812
chr1:180245506	1.71146	1.88244	16.0423	9.19124e-36	1.29467e-34	70.3812
chr1:231215615	-2.60085	1.25384	-16.0423	9.19132e-36	1.29468e-34	70.3811
chr2:130355273	1.51317	-3.4378	16.0423	9.19182e-36	1.29474e-34	70.3811
chr16:1192801	1.70951	1.62512	16.0423	9.19211e-36	1.29478e-34	70.3811
chr9:35563157	-3.34341	1.38683	-16.0423	9.19262e-36	1.29485e-34	70.381
chr13:101121809	1.79244	-0.801463	16.0423	9.19297e-36	1.2949e-34	70.381
chr14:90185124	-2.3972	2.07067	-16.0422	9.19596e-36	1.29532e-34	70.3806
chr2:26184646	2.12329	-3.74957	16.0422	9.19787e-36	1.29558e-34	70.3804
chr6:90219533	2.96195	-1.97915	16.0422	9.19793e-36	1.29559e-34	70.3804
chr12:108729531	1.77524	-0.0206707	16.0422	9.19796e-36	1.29559e-34	70.3804
chr13:22927160	-1.81402	-1.39738	-16.0422	9.19835e-36	1.29564e-34	70.3804
chr10:46553028	-2.2839	1.83305	-16.0422	9.19946e-36	1.2958e-34	70.3803
chr3:19275497	1.64854	1.86476	16.0422	9.20007e-36	1.29588e-34	70.3802
chr3:195893276	3.19207	-1.75982	16.0421	9.20095e-36	1.296e-34	70.3801
chr1:154430449	1.54866	1.82445	16.0421	9.20122e-36	1.29604e-34	70.3801
chr7:47583210	1.39073	1.27841	16.0421	9.20145e-36	1.29607e-34	70.38
chr11:70432873	2.15476	-2.38238	16.0421	9.20293e-36	1.29627e-34	70.3799
chr13:111320741	1.93707	0.2	16.0421	9.20371e-36	1.29638e-34	70.3798
chr2:171895119	-1.94561	2.27183	-16.0421	9.2058e-36	1.29667e-34	70.3796
chr17:63911200	1.69439	1.75841	16.0421	9.20595e-36	1.29669e-34	70.3796
chr1:246790049	1.50939	1.6764	16.042	9.20678e-36	1.2968e-34	70.3795
chr16:67923623	-2.24646	1.69372	-16.042	9.20689e-36	1.29682e-34	70.3795
chr10:130545809	-1.98744	2.63457	-16.042	9.20779e-36	1.29694e-34	70.3794
chr4:99947080	1.77793	-3.00396	16.042	9.208e-36	1.29697e-34	70.3793
chr2:129081326	1.91037	-1.9447	16.042	9.20849e-36	1.29704e-34	70.3793
chr17:57578413	-2.47073	0.697195	-16.042	9.20899e-36	1.2971e-34	70.3792
chr7:19749799	3.2828	-1.7003	16.042	9.20911e-36	1.29712e-34	70.3792
chr6:43447860	-1.6428	3.26287	-16.042	9.20931e-36	1.29714e-34	70.3792
chr4:4694589	3.13329	-1.78726	16.042	9.20979e-36	1.29721e-34	70.3791
chr19:10206642	3.32756	-1.44793	16.042	9.21077e-36	1.29734e-34	70.379
chr1:50426613	2.5978	-1.36049	16.042	9.21137e-36	1.29742e-34	70.379
chr14:24316116	2.96268	-1.50683	16.042	9.21173e-36	1.29747e-34	70.3789
chr1:9702394	2.54024	-1.43829	16.0419	9.21247e-36	1.29757e-34	70.3788
chr15:89912331	2.55598	-2.76726	16.0419	9.21295e-36	1.29764e-34	70.3788
chr16:87849727	1.9561	1.15841	16.0419	9.21339e-36	1.2977e-34	70.3787
chr19:38519439	1.47122	1.30439	16.0419	9.21551e-36	1.29799e-34	70.3785
chr17:77449179	2.90866	-0.318476	16.0419	9.21717e-36	1.29823e-34	70.3783
chr11:128904502	2.23146	-0.431951	16.0418	9.21872e-36	1.29844e-34	70.3782
chr16:661412	2.20585	1.54037	16.0418	9.22206e-36	1.29891e-34	70.3778
chr5:43044650	2.77146	-1.34037	16.0418	9.223e-36	1.29904e-34	70.3777
chr12:48970608	2.06317	-2.78415	16.0418	9.22365e-36	1.29913e-34	70.3776
chr13:59673103	-2.52256	1.62177	-16.0417	9.22459e-36	1.29926e-34	70.3775
chr11:57322800	3.22561	-1.94476	16.0417	9.22541e-36	1.29937e-34	70.3774
chr9:109167916	1.60573	2.31774	16.0417	9.22547e-36	1.29938e-34	70.3774
chr2:130836466	1.65549	-0.334695	16.0417	9.22548e-36	1.29938e-34	70.3774
chr3:111803203	3.0172	-2.1297	16.0417	9.2255e-36	1.29938e-34	70.3774
chr6:107067721	-2.29451	2.07445	-16.0417	9.22603e-36	1.29945e-34	70.3774
chr10:71638746	1.66488	1.62659	16.0417	9.22606e-36	1.29945e-34	70.3774
chr12:120204858	1.95	2.55378	16.0417	9.22688e-36	1.29956e-34	70.3773
chr13:51972055	-2.9272	1.26372	-16.0417	9.22764e-36	1.29967e-34	70.3772
chr20:21701733	2.23402	-2.7503	16.0417	9.22819e-36	1.29974e-34	70.3771
chr1:21262989	3.12244	-1.99159	16.0417	9.22821e-36	1.29974e-34	70.3771
chr9:130692429	1.675	-3.16189	16.0417	9.22894e-36	1.29984e-34	70.3771
chr4:7500938	1.495	1.28494	16.0416	9.23026e-36	1.30002e-34	70.3769
chr9:31024077	2.13598	-0.640061	16.0416	9.23075e-36	1.30009e-34	70.3769
chr12:132571371	2.85122	1.70451	16.0416	9.23289e-36	1.30039e-34	70.3766
chr10:13684633	-1.90866	1.56067	-16.0416	9.23313e-36	1.30042e-34	70.3766
chr14:93789664	1.92293	-0.889146	16.0416	9.23318e-36	1.30043e-34	70.3766
chr8:671623	1.9572	2.22201	16.0416	9.23451e-36	1.30061e-34	70.3765
chr5:168791011	-2.77451	1.28396	-16.0416	9.23488e-36	1.30066e-34	70.3764
chr20:62815981	1.60707	-2.7589	16.0415	9.23729e-36	1.301e-34	70.3762
chr10:117547199	2.52671	-2.13555	16.0415	9.23805e-36	1.3011e-34	70.3761
chr1:55329205	1.64122	1.55524	16.0415	9.23806e-36	1.3011e-34	70.3761
chr20:50321529	2.81561	-2.30585	16.0415	9.24005e-36	1.30138e-34	70.3759
chr17:8109464	1.85915	0.686159	16.0414	9.24193e-36	1.30164e-34	70.3757
chr8:133500390	2.1189	-1.8575	16.0414	9.24226e-36	1.30168e-34	70.3756
chr16:325158	-3.12659	0.32061	-16.0414	9.24289e-36	1.30177e-34	70.3756
chr1:24506830	-2.71561	0.715976	-16.0414	9.24299e-36	1.30178e-34	70.3755
chr22:47487127	-2.83915	1.01579	-16.0414	9.24336e-36	1.30183e-34	70.3755
chr19:2425057	2.58378	-0.569085	16.0414	9.24351e-36	1.30185e-34	70.3755
chr2:218879766	1.72805	-0.88939	16.0414	9.24372e-36	1.30188e-34	70.3755
chr1:9200690	1.63439	-1.65793	16.0414	9.24491e-36	1.30204e-34	70.3753
chr15:96352404	3.48768	-1.05201	16.0414	9.24591e-36	1.30218e-34	70.3752
chr4:54094593	-1.96768	0.4625	-16.0414	9.24662e-36	1.30228e-34	70.3751
chr21:46097234	2.15024	1.15207	16.0414	9.24671e-36	1.30229e-34	70.3751
chr10:12084716	-3.14634	1.75415	-16.0414	9.2469e-36	1.30231e-34	70.3751
chr6:17418175	4.25634	-0.928537	16.0414	9.24727e-36	1.30236e-34	70.3751
chr7:3056849	-2.84293	1.64756	-16.0413	9.24889e-36	1.30259e-34	70.3749
chr2:150681479	2.165	1.36604	16.0413	9.24898e-36	1.3026e-34	70.3749
chr6:41239638	2.22976	-2.32256	16.0413	9.24902e-36	1.3026e-34	70.3749
chr2:224806042	-2.32488	2.36573	-16.0413	9.2509e-36	1.30286e-34	70.3747
chr2:25252854	2.15512	-2.48012	16.0413	9.25151e-36	1.30294e-34	70.3746
chr9:98380310	1.97049	-3.09512	16.0413	9.25167e-36	1.30296e-34	70.3746
chr1:2523787	-1.83159	-0.865061	-16.0413	9.25283e-36	1.30312e-34	70.3745
chr4:41304526	-1.66537	2.4789	-16.0413	9.25308e-36	1.30316e-34	70.3744
chr14:94771840	-2.13646	-0.361159	-16.0412	9.25486e-36	1.30341e-34	70.3743
chr14:101444363	2.23671	2.41738	16.0412	9.25655e-36	1.30364e-34	70.3741
chr20:33276342	1.45415	2.11354	16.0412	9.25845e-36	1.30391e-34	70.3739
chr1:198700895	2.05195	2.00012	16.0412	9.25884e-36	1.30396e-34	70.3738
chr9:130084964	1.50793	2.56945	16.0411	9.26142e-36	1.30432e-34	70.3735
chr17:76480989	-2.57805	1.5761	-16.0411	9.26195e-36	1.30439e-34	70.3735
chr11:94512071	2.9011	-1.56872	16.0411	9.26268e-36	1.30449e-34	70.3734
chr11:64218978	-1.96085	2.30043	-16.0411	9.26334e-36	1.30458e-34	70.3733
chr12:1593012	2.86695	-2.63409	16.041	9.26594e-36	1.30494e-34	70.3731
chr1:32870132	2.2789	0.40872	16.041	9.26626e-36	1.30499e-34	70.373
chr14:104429572	-2.16854	0.778537	-16.041	9.2672e-36	1.30512e-34	70.3729
chr20:33193471	1.43463	0.482317	16.041	9.26912e-36	1.30539e-34	70.3727
chr7:106058710	2.63854	-2.52415	16.041	9.27029e-36	1.30555e-34	70.3726
chr9:124479647	1.51756	2.0439	16.0409	9.27331e-36	1.30597e-34	70.3723
chr6:73696524	2.09573	-2.71018	16.0409	9.27343e-36	1.30598e-34	70.3723
chr11:31804243	3.38695	-1.9097	16.0409	9.27358e-36	1.306e-34	70.3722
chr11:3867988	2.72427	-1.55762	16.0409	9.27513e-36	1.30622e-34	70.3721
chr11:31825271	2.01976	-2.73963	16.0409	9.27522e-36	1.30623e-34	70.3721
chr16:57643328	-1.91122	1.41878	-16.0409	9.27594e-36	1.30633e-34	70.372
chr6:125202416	2.91915	-2.16872	16.0409	9.27605e-36	1.30634e-34	70.372
chr8:140221493	-2.12451	2.16226	-16.0408	9.27708e-36	1.30648e-34	70.3719
chr1:2550655	1.6528	1.89152	16.0408	9.27734e-36	1.30652e-34	70.3718
chr19:791225	-1.74573	2.1375	-16.0408	9.27825e-36	1.30664e-34	70.3717
chr5:77210070	2.24427	-0.881402	16.0408	9.27838e-36	1.30666e-34	70.3717
chr12:54439633	1.78646	-2.68043	16.0408	9.27862e-36	1.30669e-34	70.3717
chr8:9188220	2.17598	-2.60628	16.0408	9.27914e-36	1.30676e-34	70.3716
chr19:18814387	1.77671	1.82311	16.0408	9.2796e-36	1.30682e-34	70.3716
chr6:33852035	1.43671	0.0301829	16.0408	9.28254e-36	1.30723e-34	70.3713
chr9:15232543	1.65768	1.75787	16.0408	9.28266e-36	1.30725e-34	70.3713
chr5:67001351	3.05244	-1.32439	16.0407	9.28299e-36	1.30729e-34	70.3712
chr12:55935916	2.93049	-0.440976	16.0407	9.28321e-36	1.30732e-34	70.3712
chr5:142866841	2.41146	-1.92549	16.0407	9.28338e-36	1.30734e-34	70.3712
chr10:27702284	1.96073	0.119634	16.0407	9.28415e-36	1.30745e-34	70.3711
chr16:67391890	1.96744	-2.03872	16.0407	9.28457e-36	1.3075e-34	70.3711
chr8:8860670	1.76634	2.49585	16.0407	9.28463e-36	1.30751e-34	70.371
chr12:120497923	2.75183	-2.24079	16.0407	9.28485e-36	1.30754e-34	70.371
chr12:121713639	2.33695	-1.34287	16.0407	9.28601e-36	1.3077e-34	70.3709
chr1:164748301	3.2928	-1.59384	16.0407	9.28624e-36	1.30773e-34	70.3709
chr17:77781917	1.96915	0.137134	16.0407	9.28738e-36	1.30789e-34	70.3707
chr16:360276	-2.77902	1.26073	-16.0407	9.28752e-36	1.3079e-34	70.3707
chr6:27864124	2.26488	-1.88463	16.0407	9.28756e-36	1.30791e-34	70.3707
chr3:197520775	1.78195	1.29207	16.0406	9.28899e-36	1.3081e-34	70.3706
chr22:46457604	2.9672	-1.25238	16.0406	9.28937e-36	1.30816e-34	70.3705
chr2:95389598	1.65354	1.56335	16.0406	9.28985e-36	1.30822e-34	70.3705
chr11:34309469	2.83598	-1.01043	16.0406	9.29129e-36	1.30842e-34	70.3703
chr22:20499159	-2.35817	1.44799	-16.0406	9.29284e-36	1.30863e-34	70.3702
chr19:58397083	2.22793	0.53189	16.0406	9.29455e-36	1.30887e-34	70.37
chr6:15764096	2.4811	-0.609085	16.0405	9.29475e-36	1.3089e-34	70.37
chr19:35462799	2.39415	-2.12768	16.0405	9.29487e-36	1.30891e-34	70.3699
chr20:50343732	-2.55341	1.01988	-16.0405	9.29565e-36	1.30902e-34	70.3699
chr13:20730048	1.4572	3.01921	16.0405	9.2965e-36	1.30914e-34	70.3698
chr2:26810451	-2.66707	0.583049	-16.0405	9.29825e-36	1.30938e-34	70.3696
chr11:2077662	3.24159	-1.93287	16.0405	9.29902e-36	1.30949e-34	70.3695
chr2:7792566	-3.35476	1.37665	-16.0405	9.30028e-36	1.30966e-34	70.3694
chr3:117016291	1.82427	2.14713	16.0404	9.30115e-36	1.30978e-34	70.3693
chr5:134527912	1.7589	-3.46018	16.0404	9.30192e-36	1.30989e-34	70.3692
chr9:69380914	2.00232	1.71884	16.0404	9.3028e-36	1.31001e-34	70.3691
chr11:8268928	2.27134	-1.81128	16.0403	9.3065e-36	1.31053e-34	70.3687
chr4:182325918	-2.26378	1.96738	-16.0403	9.30674e-36	1.31056e-34	70.3687
chr4:8479361	2.40805	-0.0779268	16.0403	9.31125e-36	1.31119e-34	70.3682
chr7:90709580	1.58927	0.679512	16.0403	9.31125e-36	1.31119e-34	70.3682
chr2:146476322	-3.02671	0.995549	-16.0403	9.31184e-36	1.31127e-34	70.3681
chr2:23627716	1.76878	1.38329	16.0402	9.31291e-36	1.31141e-34	70.368
chr19:49878671	2.21988	-1.7247	16.0402	9.31291e-36	1.31141e-34	70.368
chr7:100603536	2.12671	-1.8164	16.0402	9.31425e-36	1.3116e-34	70.3679
chr17:38429826	2.09561	0.496341	16.0402	9.31467e-36	1.31166e-34	70.3678
chr20:3208665	1.68634	0.232439	16.0402	9.31521e-36	1.31173e-34	70.3678
chr18:44744630	3.19537	-0.670732	16.0402	9.31528e-36	1.31174e-34	70.3678
chr7:27244784	1.81268	-0.769146	16.0402	9.31547e-36	1.31176e-34	70.3677
chr2:197147118	-1.8111	0.837744	-16.0402	9.31643e-36	1.31189e-34	70.3676
chr2:239002778	-2.49927	1.48463	-16.0402	9.31664e-36	1.31192e-34	70.3676
chr15:64105549	-2.43268	0.191707	-16.0401	9.31836e-36	1.31216e-34	70.3674
chr3:126259957	1.65232	0.448354	16.0401	9.32044e-36	1.31245e-34	70.3672
chr13:73610396	-2.13768	2.07274	-16.0401	9.32087e-36	1.31251e-34	70.3672
chr16:27547459	1.98756	1.25244	16.0401	9.32216e-36	1.31269e-34	70.367
chr16:2526368	-2.13476	2.12616	-16.0401	9.32283e-36	1.31278e-34	70.3669
chr9:107539846	2.10171	-2.20927	16.0401	9.32346e-36	1.31286e-34	70.3669
chr8:73935663	-1.875	2.38079	-16.0401	9.32388e-36	1.31292e-34	70.3668
chr19:45385859	-1.8361	-3.13268	-16.04	9.32437e-36	1.31299e-34	70.3668
chr20:62602546	-2.02366	-2.32561	-16.04	9.32517e-36	1.3131e-34	70.3667
chr12:2323476	-2.7328	1.08982	-16.04	9.32725e-36	1.31339e-34	70.3665
chr7:26153346	1.81159	-2.26811	16.04	9.32772e-36	1.31345e-34	70.3664
chr1:228450356	2.09963	0.857134	16.04	9.32865e-36	1.31358e-34	70.3663
chr12:7431130	1.77134	2.05567	16.04	9.33002e-36	1.31377e-34	70.3662
chr8:138952896	2.45561	-2.25671	16.0399	9.33183e-36	1.31402e-34	70.366
chr17:75723981	2.20659	-0.0554878	16.0399	9.33275e-36	1.31415e-34	70.3659
chr16:54291398	2.57524	-2.70689	16.0399	9.33361e-36	1.31427e-34	70.3658
chr21:28207818	-2.8722	1.665	-16.0398	9.33621e-36	1.31463e-34	70.3655
chr12:89769367	2.24122	-1.46195	16.0398	9.33657e-36	1.31468e-34	70.3655
chr12:55935841	3.37159	-0.97811	16.0397	9.34266e-36	1.31553e-34	70.3648
chr1:2315646	2.00244	-1.09268	16.0397	9.34336e-36	1.31563e-34	70.3647
chr12:105554470	2.06695	-0.568232	16.0397	9.3455e-36	1.31593e-34	70.3645
chr19:51372864	-2.15329	-0.514085	-16.0397	9.34672e-36	1.3161e-34	70.3644
chr3:37834828	-1.62951	1.36841	-16.0397	9.34769e-36	1.31623e-34	70.3643
chr17:80792106	3.31695	-1.86823	16.0396	9.3481e-36	1.31629e-34	70.3642
chr20:38429441	1.42488	1.295	16.0396	9.3485e-36	1.31634e-34	70.3642
chr5:119037520	-2.45061	1.86811	-16.0396	9.34852e-36	1.31634e-34	70.3642
chr19:2426120	1.41732	1.40463	16.0396	9.34879e-36	1.31638e-34	70.3642
chr8:10701326	1.39171	1.1189	16.0396	9.35035e-36	1.31659e-34	70.364
chr2:149011616	1.74927	2.37866	16.0396	9.3505e-36	1.31661e-34	70.364
chr17:63920868	1.66902	0.457683	16.0396	9.3525e-36	1.31689e-34	70.3638
chr1:245463915	-2.8	1.42866	-16.0396	9.35319e-36	1.31698e-34	70.3637
chr11:65607340	3.34207	-2.34799	16.0396	9.35344e-36	1.31702e-34	70.3637
chr7:32250963	-2.71232	0.592012	-16.0395	9.35553e-36	1.31731e-34	70.3634
chr2:241843796	-1.70476	-1.10433	-16.0395	9.35564e-36	1.31732e-34	70.3634
chr21:43796965	1.57866	2.03396	16.0395	9.35582e-36	1.31734e-34	70.3634
chr8:85523869	1.69878	1.1111	16.0395	9.3563e-36	1.31741e-34	70.3634
chr11:3233066	1.75488	2.4961	16.0395	9.35787e-36	1.31763e-34	70.3632
chr3:186193566	2.49963	-2.26811	16.0395	9.35803e-36	1.31765e-34	70.3632
chr1:32275323	1.95305	1.37152	16.0394	9.36118e-36	1.31809e-34	70.3628
chr16:75238815	2.98476	-2.22787	16.0394	9.36256e-36	1.31828e-34	70.3627
chr6:44233930	2.32293	0.347805	16.0394	9.36398e-36	1.31848e-34	70.3625
chrX:21976486	2.01195	0.349512	16.0394	9.36544e-36	1.31868e-34	70.3624
chr12:22409745	-2.22878	1.6978	-16.0394	9.36545e-36	1.31868e-34	70.3624
chr1:161022329	-3.03915	1.18616	-16.0393	9.36611e-36	1.31877e-34	70.3623
chr3:78497092	-2.90695	1.17311	-16.0393	9.36692e-36	1.31888e-34	70.3622
chr12:3071910	1.50098	2.56768	16.0393	9.36726e-36	1.31893e-34	70.3622
chr22:39415308	-1.94732	2.68646	-16.0393	9.3676e-36	1.31897e-34	70.3622
chr2:236580731	-2.06268	2.54488	-16.0393	9.36761e-36	1.31897e-34	70.3621
chr3:169765344	1.8689	-2.72701	16.0393	9.3683e-36	1.31906e-34	70.3621
chr17:36920215	1.57037	-2.76884	16.0393	9.36948e-36	1.31923e-34	70.362
chr6:2903533	1.70341	-2.64195	16.0393	9.36952e-36	1.31923e-34	70.3619
chr2:74168898	1.76939	0.450427	16.0393	9.36954e-36	1.31923e-34	70.3619
chr1:1214051	-1.96488	-1.16537	-16.0393	9.37042e-36	1.31935e-34	70.3618
chr4:123312931	-2.24939	2.28994	-16.0393	9.37193e-36	1.31956e-34	70.3617
chr16:67943140	1.63561	2.30732	16.0392	9.37301e-36	1.31971e-34	70.3616
chr3:56459043	-2.90537	0.941463	-16.0392	9.37482e-36	1.31996e-34	70.3614
chr1:164576406	3.25476	-1.77555	16.0391	9.38027e-36	1.32073e-34	70.3608
chr13:112777033	1.4689	2.61055	16.0391	9.38126e-36	1.32086e-34	70.3607
chr1:196652068	-1.79939	-2.14689	-16.0391	9.38345e-36	1.32117e-34	70.3605
chr2:74503784	1.93841	-1.54287	16.0391	9.38356e-36	1.32118e-34	70.3604
chr14:22995101	2.70854	-1.92159	16.0391	9.38388e-36	1.32123e-34	70.3604
chr1:31771856	1.53159	-0.155183	16.039	9.38423e-36	1.32127e-34	70.3604
chr11:12159061	2.00329	1.98274	16.039	9.38438e-36	1.32129e-34	70.3604
chr11:60040121	-1.97488	0.846341	-16.039	9.38485e-36	1.32135e-34	70.3603
chr3:193674113	-2.49976	1.98951	-16.039	9.3849e-36	1.32136e-34	70.3603
chr7:27106945	3.26817	-1.77774	16.039	9.38522e-36	1.3214e-34	70.3603
chr8:53529438	-2.68634	0.687195	-16.039	9.38575e-36	1.32147e-34	70.3602
chr12:30170620	1.98171	-2.37573	16.039	9.38614e-36	1.32153e-34	70.3602
chr1:3204949	2.16841	-0.199939	16.039	9.38739e-36	1.3217e-34	70.36
chr10:114320860	3.31268	-1.69195	16.039	9.38757e-36	1.32172e-34	70.36
chr9:129704646	1.65671	2.10994	16.039	9.38861e-36	1.32187e-34	70.3599
chr1:204377667	3.1411	-2.04396	16.039	9.38936e-36	1.32197e-34	70.3598
chr2:180982114	1.79622	-2.05384	16.0389	9.38994e-36	1.32205e-34	70.3598
chr19:45403646	2.835	-1.17274	16.0389	9.39239e-36	1.32239e-34	70.3595
chr11:1753545	-1.63634	3.18829	-16.0389	9.39313e-36	1.32249e-34	70.3594
chr18:57801235	2.50415	-0.211951	16.0389	9.3939e-36	1.3226e-34	70.3593
chr5:112183407	2.84768	-1.23701	16.0389	9.3949e-36	1.32273e-34	70.3592
chr20:62836337	2.61341	-1.21232	16.0389	9.39535e-36	1.3228e-34	70.3592
chr15:99434804	2.98793	-1.11909	16.0389	9.39539e-36	1.3228e-34	70.3592
chr2:19675536	2.44756	-0.976463	16.0388	9.39629e-36	1.32292e-34	70.3591
chr10:121532072	-1.69317	0.0180488	-16.0388	9.39638e-36	1.32293e-34	70.3591
chr2:156329064	3.35012	-1.61665	16.0388	9.3979e-36	1.32314e-34	70.3589
chr4:3515072	-1.57805	1.59463	-16.0388	9.39888e-36	1.32328e-34	70.3588
chr17:18138416	1.53939	2.05591	16.0388	9.40019e-36	1.32346e-34	70.3587
chr9:96026338	1.94061	-2.61848	16.0388	9.40066e-36	1.32352e-34	70.3586
chr22:46061465	2.64439	-2.52317	16.0388	9.40156e-36	1.32365e-34	70.3585
chr5:129903744	2.21024	-2.43439	16.0387	9.40216e-36	1.32373e-34	70.3585
chr12:121514403	-2.39415	-0.747317	-16.0387	9.40222e-36	1.32374e-34	70.3585
chr1:16624312	-3.50122	1.16305	-16.0387	9.40265e-36	1.32379e-34	70.3584
chr1:226109587	1.7011	-2.54311	16.0387	9.40271e-36	1.3238e-34	70.3584
chr8:9149889	2.85988	-2.70909	16.0387	9.40515e-36	1.32414e-34	70.3582
chr1:3668873	1.99732	-3.06439	16.0387	9.4054e-36	1.32417e-34	70.3581
chr16:57528960	2.99488	-2.17366	16.0387	9.40689e-36	1.32438e-34	70.358
chr1:40591986	-2.47134	1.79604	-16.0387	9.40775e-36	1.3245e-34	70.3579
chr1:166907962	-1.9722	-1.10756	-16.0386	9.40964e-36	1.32476e-34	70.3577
chr6:13014741	3.5078	-2.25683	16.0386	9.41187e-36	1.32507e-34	70.3574
chr16:84752736	-2.10085	0.470427	-16.0386	9.41254e-36	1.32517e-34	70.3574
chr8:67207848	1.63622	1.92762	16.0386	9.41367e-36	1.32532e-34	70.3572
chr11:64103756	-2.60866	1.52604	-16.0385	9.41456e-36	1.32544e-34	70.3572
chr14:105529274	2.33512	-2.9622	16.0385	9.41519e-36	1.32553e-34	70.3571
chr3:159267009	1.85427	-1.8214	16.0385	9.41544e-36	1.32556e-34	70.3571
chr16:57635839	2.53415	-0.493049	16.0385	9.41544e-36	1.32556e-34	70.3571
chr14:54643610	3.12207	-1.88628	16.0385	9.4167e-36	1.32573e-34	70.3569
chr9:136095987	1.96049	-2.97634	16.0385	9.41875e-36	1.32602e-34	70.3567
chr10:69866876	2.72427	-1.7364	16.0385	9.41914e-36	1.32607e-34	70.3567
chr5:14686145	1.76805	0.121829	16.0384	9.42076e-36	1.3263e-34	70.3565
chr11:132641254	-2.4778	1.33488	-16.0384	9.4248e-36	1.32686e-34	70.3561
chr1:220889089	2.58902	-0.962927	16.0384	9.42529e-36	1.32693e-34	70.356
chr19:15614572	2.68476	-2.13543	16.0383	9.4266e-36	1.32711e-34	70.3559
chr9:133991156	1.88561	-3.0978	16.0383	9.42682e-36	1.32714e-34	70.3559
chr19:21483386	1.94049	1.29793	16.0383	9.42699e-36	1.32716e-34	70.3558
chr11:1228193	1.50146	-0.243049	16.0383	9.42714e-36	1.32718e-34	70.3558
chr11:117300541	3.03122	-1.85793	16.0383	9.4289e-36	1.32743e-34	70.3556
chr11:36132308	-2.74805	1.15793	-16.0383	9.42905e-36	1.32744e-34	70.3556
chr21:28893708	1.80744	1.87079	16.0383	9.42906e-36	1.32744e-34	70.3556
chr10:4808285	1.74244	1.5739	16.0383	9.42909e-36	1.32744e-34	70.3556
chr20:3681263	1.58207	-3.00262	16.0383	9.42923e-36	1.32746e-34	70.3556
chr6:108168831	2.03585	-3.11232	16.0383	9.43045e-36	1.32763e-34	70.3555
chr6:20688829	1.73085	1.11555	16.0383	9.43073e-36	1.32767e-34	70.3554
chr7:133071025	-2.9928	1.15287	-16.0382	9.4324e-36	1.3279e-34	70.3553
chr2:71560582	2.63171	-0.698415	16.0382	9.43258e-36	1.32792e-34	70.3552
chr11:704248	2.06829	0.777561	16.0382	9.43472e-36	1.32822e-34	70.355
chr4:138439551	1.60939	1.75543	16.0382	9.43514e-36	1.32828e-34	70.355
chr8:546322	2.10415	-1.38268	16.0382	9.4352e-36	1.32828e-34	70.355
chr1:9378182	1.57024	2.02866	16.0382	9.4357e-36	1.32835e-34	70.3549
chr1:22233360	2.85293	0.932683	16.0382	9.43725e-36	1.32857e-34	70.3547
chr3:171027484	-2.19073	2.62768	-16.0381	9.43792e-36	1.32866e-34	70.3547
chr15:41840850	2.20866	1.12823	16.0381	9.43946e-36	1.32887e-34	70.3545
chr3:194269951	1.94061	-2.4914	16.0381	9.43957e-36	1.32888e-34	70.3545
chr11:20112611	3.42329	-2.2903	16.0381	9.43993e-36	1.32893e-34	70.3545
chr12:6620000	2.38829	0.160366	16.0381	9.44157e-36	1.32916e-34	70.3543
chr19:18854056	1.91829	1.31476	16.0381	9.44221e-36	1.32925e-34	70.3542
chr11:119674398	-1.75488	2.15329	-16.0381	9.44256e-36	1.32929e-34	70.3542
chr16:27066667	1.48939	2.11628	16.0381	9.44324e-36	1.32939e-34	70.3541
chr11:59757976	-1.92232	1.93116	-16.038	9.44406e-36	1.3295e-34	70.354
chr9:21320791	2.2761	0.0426829	16.038	9.44657e-36	1.32985e-34	70.3538
chr14:72742447	2.24207	-1.93409	16.038	9.44735e-36	1.32996e-34	70.3537
chr4:3530186	-1.69024	1.41305	-16.038	9.44962e-36	1.33027e-34	70.3534
chr3:2898388	1.64634	1.55756	16.0379	9.45163e-36	1.33056e-34	70.3532
chr17:81329376	3.06463	-1.3972	16.0379	9.45207e-36	1.33061e-34	70.3532
chr17:72590275	-3.02427	1.58884	-16.0379	9.45405e-36	1.33089e-34	70.353
chr5:180739492	1.70012	2.31104	16.0379	9.45544e-36	1.33108e-34	70.3528
chr16:11333670	1.53134	-0.387256	16.0378	9.45796e-36	1.33144e-34	70.3526
chr16:4414371	-1.59134	0.570427	-16.0378	9.45874e-36	1.33154e-34	70.3525
chr11:111380019	-2.26	1.82951	-16.0378	9.46032e-36	1.33176e-34	70.3523
chr9:133531171	1.53	1.30512	16.0378	9.46054e-36	1.33179e-34	70.3523
chr18:501618	1.98817	-0.547744	16.0378	9.46199e-36	1.33199e-34	70.3521
chr4:186644321	2.04402	-1.36323	16.0377	9.46506e-36	1.33242e-34	70.3518
chr15:90838367	-3.10195	1.48963	-16.0377	9.46671e-36	1.33265e-34	70.3516
chr3:98021954	2.29768	-1.78287	16.0377	9.4673e-36	1.33273e-34	70.3516
chr19:946075	1.5122	1.53634	16.0376	9.46834e-36	1.33287e-34	70.3515
chr1:226635667	3.08976	-1.00512	16.0376	9.47025e-36	1.33314e-34	70.3513
chr1:18644101	2.10049	-3.03585	16.0376	9.47172e-36	1.33335e-34	70.3511
chr14:24339187	1.59098	0.572073	16.0376	9.47195e-36	1.33338e-34	70.3511
chr10:19683249	1.84512	1.96488	16.0376	9.47221e-36	1.33341e-34	70.351
chr1:150543989	-2.76646	0.447744	-16.0376	9.47244e-36	1.33344e-34	70.351
chr19:18674676	-2.47695	1.1747	-16.0376	9.47266e-36	1.33347e-34	70.351
chr2:23351636	1.52829	-3.23439	16.0376	9.47326e-36	1.33355e-34	70.3509
chr7:117020075	3.20817	-1.70982	16.0376	9.47348e-36	1.33358e-34	70.3509
chr11:31943146	-2.02744	0.0365244	-16.0376	9.47381e-36	1.33362e-34	70.3509
chr16:4239498	-1.57622	1.0197	-16.0375	9.47507e-36	1.3338e-34	70.3507
chr10:46557611	1.41085	1.82957	16.0375	9.47697e-36	1.33406e-34	70.3505
chr4:137529909	-2.35366	1.6339	-16.0375	9.47832e-36	1.33425e-34	70.3504
chr5:178084052	1.94024	0.250854	16.0375	9.47981e-36	1.33445e-34	70.3502
chr6:35017152	1.8339	0.479024	16.0375	9.48004e-36	1.33448e-34	70.3502
chr17:76493567	-1.98183	-0.595549	-16.0374	9.48201e-36	1.33476e-34	70.35
chr1:1225380	-2.16659	1.88232	-16.0374	9.4826e-36	1.33484e-34	70.35
chr12:60978471	1.83451	-0.159573	16.0374	9.48341e-36	1.33495e-34	70.3499
chr9:136828281	1.86427	2.17128	16.0374	9.48501e-36	1.33517e-34	70.3497
chr9:98280694	2.32634	-0.273537	16.0374	9.48522e-36	1.3352e-34	70.3497
chr8:30144707	-1.80951	0.814146	-16.0373	9.48659e-36	1.33539e-34	70.3495
chr13:32117831	-2.36988	0.853598	-16.0373	9.48668e-36	1.3354e-34	70.3495
chr2:64019896	1.6728	-2.63201	16.0373	9.48769e-36	1.33554e-34	70.3494
chr22:27749897	2.57768	-2.08713	16.0373	9.48779e-36	1.33555e-34	70.3494
chr16:17554083	-2.88146	1.2078	-16.0373	9.48831e-36	1.33562e-34	70.3493
chr10:71753865	-2.71963	1.00445	-16.0373	9.49103e-36	1.336e-34	70.3491
chr13:23517202	-2.43622	1.8003	-16.0372	9.49255e-36	1.33621e-34	70.3489
chr10:133337077	-1.65427	-2.0803	-16.0372	9.4927e-36	1.33623e-34	70.3489
chr18:13826702	-2.52317	1.1761	-16.0372	9.49315e-36	1.33629e-34	70.3488
chr9:71767117	2.92659	-1.94866	16.0372	9.4936e-36	1.33635e-34	70.3488
chr22:36586035	2.51256	-2.40055	16.0372	9.49396e-36	1.3364e-34	70.3488
chr9:21396363	1.6578	-3.48232	16.0372	9.49515e-36	1.33657e-34	70.3486
chr2:27321275	2.88817	-1.87335	16.0372	9.49555e-36	1.33662e-34	70.3486
chr4:183907187	2.48317	-2.90085	16.0372	9.49586e-36	1.33666e-34	70.3486
chr14:104607015	1.95659	1.24329	16.0372	9.49665e-36	1.33677e-34	70.3485
chr17:17818351	-2.42695	2.14213	-16.0372	9.49724e-36	1.33685e-34	70.3484
chr7:1297048	-1.84512	-1.83951	-16.0372	9.49739e-36	1.33687e-34	70.3484
chr1:31667612	-2.18463	2.61122	-16.0372	9.49805e-36	1.33696e-34	70.3483
chr3:170361236	2.06341	-2.24988	16.0372	9.49819e-36	1.33697e-34	70.3483
chr16:87926372	-2.89646	0.429451	-16.0371	9.49839e-36	1.337e-34	70.3483
chr2:119203097	1.41159	2.16616	16.0371	9.49853e-36	1.33702e-34	70.3483
chr1:1300448	1.65098	1.65695	16.0371	9.5029e-36	1.33763e-34	70.3478
chr17:78041131	-2.26341	-0.137683	-16.0371	9.50404e-36	1.33779e-34	70.3477
chr6:106123057	-2.41878	1.08488	-16.037	9.50661e-36	1.33815e-34	70.3474
chr2:20670274	2.25024	-1.35793	16.037	9.50818e-36	1.33836e-34	70.3473
chr5:179354606	-2.35841	1.08238	-16.037	9.5083e-36	1.33838e-34	70.3472
chr1:17187188	2.50024	-0.0442683	16.037	9.50846e-36	1.3384e-34	70.3472
chr8:143140729	-1.7478	1.63512	-16.037	9.50985e-36	1.33859e-34	70.3471
chr1:221865816	2.16683	1.9	16.0369	9.5126e-36	1.33898e-34	70.3468
chr3:11199712	-1.74049	1.52439	-16.0369	9.51292e-36	1.33902e-34	70.3468
chr15:96870677	-1.84122	0.892683	-16.0369	9.51333e-36	1.33907e-34	70.3467
chr13:45552826	1.6322	2.11329	16.0369	9.5144e-36	1.33922e-34	70.3466
chr17:82604221	-2.11646	-0.264939	-16.0369	9.51547e-36	1.33937e-34	70.3465
chr10:99976503	3.10049	-1.42561	16.0369	9.51608e-36	1.33945e-34	70.3464
chr1:65066181	1.86671	-2.2453	16.0369	9.5162e-36	1.33947e-34	70.3464
chr1:51879619	1.63354	0.0609146	16.0369	9.51624e-36	1.33947e-34	70.3464
chr3:129553764	-1.895	0.397988	-16.0368	9.51796e-36	1.33971e-34	70.3462
chr10:86942828	3.03354	-0.679451	16.0368	9.51908e-36	1.33986e-34	70.3461
chr10:10295199	-3.19646	0.906159	-16.0368	9.52022e-36	1.34002e-34	70.346
chr11:62921969	2.01659	-2.61939	16.0368	9.52057e-36	1.34007e-34	70.346
chr7:36287569	-1.41366	-2.9839	-16.0368	9.52109e-36	1.34014e-34	70.3459
chr14:73755594	1.8	-2.83073	16.0368	9.52131e-36	1.34017e-34	70.3459
chr4:2080179	1.63549	1.2003	16.0368	9.52141e-36	1.34018e-34	70.3459
chr7:157908565	-2.59073	1.70756	-16.0367	9.52403e-36	1.34054e-34	70.3456
chr5:176739555	1.84207	-1.71274	16.0367	9.52466e-36	1.34063e-34	70.3455
chr15:93109530	2.19366	-2.82768	16.0367	9.52598e-36	1.34081e-34	70.3454
chr12:14665835	-3.20963	1.16384	-16.0367	9.526e-36	1.34081e-34	70.3454
chr8:144523239	1.64939	-0.715183	16.0367	9.52774e-36	1.34105e-34	70.3452
chr11:470429	1.67817	-0.274085	16.0367	9.52793e-36	1.34108e-34	70.3452
chr1:204377710	2.28183	-2.73689	16.0366	9.52881e-36	1.3412e-34	70.3451
chr22:31177601	3.04695	-1.6614	16.0366	9.52986e-36	1.34135e-34	70.345
chr16:3950663	-3.06841	1.11567	-16.0366	9.53054e-36	1.34144e-34	70.3449
chr7:131555168	2.69512	-1.02402	16.0366	9.53121e-36	1.34153e-34	70.3448
chr20:38143441	2.64061	-1.83152	16.0366	9.5315e-36	1.34157e-34	70.3448
chr15:96352352	2.79598	-2.53482	16.0366	9.53177e-36	1.3416e-34	70.3448
chr1:1207025	-1.73305	-1.15348	-16.0366	9.53263e-36	1.34172e-34	70.3447
chr20:62304393	-2.58622	1.76591	-16.0366	9.53308e-36	1.34178e-34	70.3446
chr5:2743521	-2.58378	-1.5136	-16.0366	9.53321e-36	1.3418e-34	70.3446
chr8:625820	2.00744	2.53201	16.0366	9.53383e-36	1.34188e-34	70.3446
chr19:31355460	2.22293	-2.29037	16.0365	9.53555e-36	1.34212e-34	70.3444
chr14:85415493	2.78195	-2.67841	16.0365	9.53653e-36	1.34226e-34	70.3443
chr6:132513918	1.81134	-2.71579	16.0365	9.53661e-36	1.34227e-34	70.3443
chr22:46627107	-2.00768	2.02433	-16.0365	9.53727e-36	1.34236e-34	70.3442
chr13:52454435	-1.73732	-2.73756	-16.0365	9.53736e-36	1.34237e-34	70.3442
chr15:93180025	2.87671	-0.925061	16.0365	9.53803e-36	1.34246e-34	70.3441
chr13:106182667	2.20939	-1.93518	16.0365	9.53913e-36	1.34261e-34	70.344
chr18:55489385	-2.29927	-0.64378	-16.0365	9.53994e-36	1.34272e-34	70.3439
chr11:113315963	-3.1711	1.31274	-16.0365	9.54057e-36	1.34281e-34	70.3439
chr4:38804218	-2.39598	-1.4714	-16.0365	9.54065e-36	1.34281e-34	70.3439
chr16:57528572	3.24134	-2.18884	16.0364	9.54182e-36	1.34298e-34	70.3437
chr11:31805532	2.7539	-2.5278	16.0364	9.54337e-36	1.34319e-34	70.3436
chr10:15859586	-1.67488	0.0215854	-16.0364	9.54416e-36	1.3433e-34	70.3435
chr15:89752622	-2.75817	0.675549	-16.0364	9.54461e-36	1.34336e-34	70.3434
chr2:201909732	1.87171	1.84585	16.0364	9.54527e-36	1.34345e-34	70.3434
chr18:78124536	1.82256	1.30043	16.0363	9.54783e-36	1.34381e-34	70.3431
chr2:46482730	1.55122	2.81	16.0363	9.5518e-36	1.34437e-34	70.3427
chr7:101238110	3.1311	-1.2575	16.0362	9.5552e-36	1.34484e-34	70.3423
chr4:1958603	1.73524	2.0653	16.0362	9.55584e-36	1.34493e-34	70.3423
chr11:31820116	2.95341	-2.35012	16.0362	9.5567e-36	1.34505e-34	70.3422
chr1:12549362	2.32159	1.10128	16.0362	9.55766e-36	1.34518e-34	70.3421
chr1:153547163	2.55	-0.604878	16.0362	9.55795e-36	1.34522e-34	70.342
chr17:79827240	-2.63939	0.746646	-16.0362	9.55848e-36	1.34529e-34	70.342
chr10:129850128	-2.59354	1.55518	-16.0361	9.55982e-36	1.34547e-34	70.3418
chrX:72159818	2.12171	1.69671	16.0361	9.55983e-36	1.34547e-34	70.3418
chr12:90954098	1.89744	0.644085	16.0361	9.56355e-36	1.346e-34	70.3415
chr1:23169803	-2.80037	0.489939	-16.036	9.56521e-36	1.34623e-34	70.3413
chr1:220007569	1.61634	2.10976	16.036	9.56585e-36	1.34631e-34	70.3412
chr19:49109310	2.6811	-0.714817	16.036	9.56728e-36	1.34651e-34	70.3411
chr7:96999123	2.49232	-2.1653	16.036	9.56731e-36	1.34651e-34	70.3411
chr1:225651435	2.73939	-1.19348	16.036	9.56781e-36	1.34658e-34	70.341
chr11:72686321	1.47049	0.606951	16.036	9.56841e-36	1.34666e-34	70.3409
chr14:73237217	2.56451	-1.30555	16.036	9.57051e-36	1.34696e-34	70.3407
chr6:2903555	1.83	-2.97476	16.036	9.57089e-36	1.34701e-34	70.3407
chr20:59381328	1.8339	1.74171	16.0359	9.57134e-36	1.34707e-34	70.3406
chr1:12210830	-2.89817	0.788963	-16.0359	9.57161e-36	1.3471e-34	70.3406
chr16:89574651	2.25232	-2.16177	16.0359	9.57253e-36	1.34723e-34	70.3405
chr17:75809887	1.75305	2.28299	16.0359	9.57343e-36	1.34735e-34	70.3404
chr11:78076768	-1.36707	1.4789	-16.0359	9.57371e-36	1.34739e-34	70.3404
chr10:6025923	-1.9378	2.81122	-16.0359	9.57437e-36	1.34748e-34	70.3403
chr3:12987101	3.52183	-1.86287	16.0359	9.57475e-36	1.34753e-34	70.3403
chr2:241495331	2.03598	2.60774	16.0359	9.57545e-36	1.34763e-34	70.3402
chr7:1538388	2.92988	-1.42396	16.0359	9.57667e-36	1.34779e-34	70.3401
chr17:50208400	1.58341	2.76695	16.0358	9.57803e-36	1.34798e-34	70.3399
chr13:38701332	-2.59744	1.04409	-16.0358	9.58065e-36	1.34835e-34	70.3397
chr13:20566453	2.74768	-2.42762	16.0358	9.58139e-36	1.34845e-34	70.3396
chr9:2570956	1.81317	-3.15098	16.0358	9.5823e-36	1.34858e-34	70.3395
chr1:1955804	3.63439	-0.412561	16.0358	9.58234e-36	1.34858e-34	70.3395
chr15:66306986	1.59439	1.10902	16.0357	9.58437e-36	1.34886e-34	70.3393
chr3:107265078	2.85549	-1.5725	16.0357	9.58523e-36	1.34898e-34	70.3392
chr20:2816839	1.32939	0.134695	16.0357	9.58593e-36	1.34908e-34	70.3391
chr21:43971278	1.83646	2.45177	16.0357	9.58716e-36	1.34925e-34	70.339
chrX:71098692	1.51183	-1.09384	16.0357	9.58834e-36	1.34941e-34	70.3389
chr16:324817	-2.17829	-1.78012	-16.0356	9.59047e-36	1.34971e-34	70.3386
chr1:155034804	-2.4978	1.31976	-16.0356	9.59186e-36	1.3499e-34	70.3385
chr7:41711808	2.97939	-1.25799	16.0356	9.59211e-36	1.34993e-34	70.3385
chr1:27012453	2.05512	-3.17683	16.0356	9.59217e-36	1.34994e-34	70.3385
chr17:77834717	2.59451	-2.17409	16.0356	9.59225e-36	1.34995e-34	70.3385
chr10:86942734	2.94512	-0.999146	16.0356	9.5946e-36	1.35027e-34	70.3382
chr6:38771150	-2.23902	1.94329	-16.0356	9.59518e-36	1.35035e-34	70.3382
chr6:108115960	2.1528	-3.00774	16.0356	9.59557e-36	1.35041e-34	70.3381
chr18:45856644	2.25427	2.29518	16.0355	9.59635e-36	1.35051e-34	70.338
chr9:91214222	1.82159	1.93006	16.0355	9.59675e-36	1.35057e-34	70.338
chr15:99059636	1.46732	-3.22451	16.0355	9.59681e-36	1.35057e-34	70.338
chr2:164622343	1.80659	1.6422	16.0355	9.59713e-36	1.35061e-34	70.3379
chr1:44787699	1.50707	2.58098	16.0355	9.59848e-36	1.3508e-34	70.3378
chr17:384647	2.11256	-0.664329	16.0355	9.5988e-36	1.35084e-34	70.3378
chr7:102064344	2.9511	-1.69128	16.0355	9.60071e-36	1.35111e-34	70.3376
chr7:74501445	-3.02829	0.936463	-16.0355	9.60074e-36	1.35111e-34	70.3376
chr9:132745167	-1.8439	-1.44463	-16.0355	9.60101e-36	1.35115e-34	70.3375
chr22:18998122	-2.50976	-0.219024	-16.0354	9.60221e-36	1.35131e-34	70.3374
chr17:41517078	-2.41915	2.12933	-16.0354	9.60226e-36	1.35132e-34	70.3374
chr17:969666	2.42695	-1.97396	16.0354	9.60266e-36	1.35137e-34	70.3374
chr1:36174292	-2.03841	2.84921	-16.0353	9.61018e-36	1.35243e-34	70.3366
chr10:98349893	-3.05171	0.917439	-16.0353	9.61071e-36	1.3525e-34	70.3365
chr3:147939969	2.45512	-1.93366	16.0353	9.611e-36	1.35254e-34	70.3365
chr7:134603346	-1.70354	0.261768	-16.0353	9.61277e-36	1.35278e-34	70.3363
chr1:8359605	1.6428	1.46482	16.0352	9.61484e-36	1.35307e-34	70.3361
chr16:81530922	-3.06354	1.81177	-16.0352	9.61499e-36	1.35309e-34	70.3361
chr14:54219550	2.88951	-2.0372	16.0352	9.61617e-36	1.35325e-34	70.336
chr14:105158210	-1.77207	1.7497	-16.0352	9.6165e-36	1.3533e-34	70.3359
chr22:43004480	-2.13366	0.880122	-16.0352	9.61662e-36	1.35331e-34	70.3359
chr17:44709391	2.25768	-2.63579	16.0352	9.61675e-36	1.35333e-34	70.3359
chr9:21696734	1.83939	0.595671	16.0352	9.61741e-36	1.35342e-34	70.3358
chr12:14846370	-2.09695	-1.31152	-16.0352	9.6188e-36	1.35361e-34	70.3357
chr12:49332784	2.06902	-2.04963	16.0352	9.61901e-36	1.35364e-34	70.3357
chr1:2923609	-1.95866	1.10079	-16.0351	9.62021e-36	1.3538e-34	70.3355
chr1:151473987	2.25378	0.188963	16.0351	9.62036e-36	1.35382e-34	70.3355
chr4:168221810	-2.27134	2.07921	-16.0351	9.62076e-36	1.35387e-34	70.3355
chr2:23663477	-1.67451	-2.37713	-16.0351	9.62119e-36	1.35393e-34	70.3354
chr7:150736989	2.25915	-0.320915	16.0351	9.62222e-36	1.35407e-34	70.3353
chr1:32871965	1.68317	-1.6861	16.0351	9.62297e-36	1.35418e-34	70.3353
chr15:42156057	2.71073	-2.14037	16.0351	9.62302e-36	1.35418e-34	70.3353
chr9:136100607	1.53817	1.49762	16.0351	9.62328e-36	1.35422e-34	70.3352
chr11:68021381	2.9778	-1.41695	16.0351	9.62507e-36	1.35446e-34	70.335
chr3:127914784	1.42976	1.33561	16.035	9.6281e-36	1.35489e-34	70.3347
chr4:16899434	1.80195	-1.37707	16.035	9.62868e-36	1.35497e-34	70.3347
chr5:172901161	-1.9589	-0.434451	-16.035	9.62901e-36	1.35501e-34	70.3346
chr9:108351183	-2.02768	2.53701	-16.035	9.63014e-36	1.35517e-34	70.3345
chr7:151081462	3.22341	-1.9911	16.035	9.63017e-36	1.35517e-34	70.3345
chr9:137673686	1.8122	0.866463	16.035	9.63115e-36	1.3553e-34	70.3344
chr16:87853271	3.08951	-2.28366	16.035	9.63118e-36	1.3553e-34	70.3344
chr13:76638098	2.66146	-1.42378	16.035	9.63207e-36	1.35543e-34	70.3343
chr1:6471657	2.30012	-2.6203	16.0349	9.63296e-36	1.35555e-34	70.3342
chr11:117437301	1.95817	0.411037	16.0349	9.63422e-36	1.35572e-34	70.3341
chr13:45194765	1.92585	0.364634	16.0349	9.6344e-36	1.35575e-34	70.3341
chr8:141074434	2.92585	-1.70756	16.0349	9.63466e-36	1.35578e-34	70.334
chr6:32167250	2.11256	0.490183	16.0349	9.63601e-36	1.35597e-34	70.3339
chr12:132433293	-3.61829	1.32	-16.0349	9.63667e-36	1.35606e-34	70.3338
chr14:64649734	1.83256	-0.476159	16.0349	9.6382e-36	1.35627e-34	70.3337
chr6:156934576	-3.14146	1.44878	-16.0348	9.63896e-36	1.35638e-34	70.3336
chr15:63599860	-1.77134	-2.05921	-16.0348	9.63913e-36	1.3564e-34	70.3336
chr12:132219613	-1.64573	2.41591	-16.0348	9.63954e-36	1.35645e-34	70.3335
chr1:43369060	1.64183	1.28323	16.0348	9.64038e-36	1.35657e-34	70.3335
chr6:31659934	1.66244	-2.00537	16.0348	9.64051e-36	1.35658e-34	70.3334
chr1:2128796	-2.37159	2.1464	-16.0348	9.64176e-36	1.35676e-34	70.3333
chr3:129278011	1.71829	1.72561	16.0348	9.64194e-36	1.35678e-34	70.3333
chr12:561427	2.61915	1.36323	16.0348	9.64361e-36	1.35701e-34	70.3331
chr1:27357478	-1.8711	-1.83006	-16.0348	9.64392e-36	1.35705e-34	70.3331
chr9:98849023	1.77159	0.359939	16.0348	9.64413e-36	1.35708e-34	70.3331
chr20:59084605	-2.79024	1.34049	-16.0347	9.64533e-36	1.35724e-34	70.3329
chr7:2638648	3.05805	-1.64549	16.0347	9.64728e-36	1.35751e-34	70.3327
chr9:127399217	1.68183	2.40226	16.0347	9.64803e-36	1.35762e-34	70.3327
chr4:15703362	2.32695	-2.12921	16.0347	9.64879e-36	1.35772e-34	70.3326
chr2:26467081	1.80756	1.01012	16.0347	9.64899e-36	1.35775e-34	70.3326
chr1:201937959	2.08829	0.0181707	16.0346	9.65219e-36	1.3582e-34	70.3322
chr12:6282140	1.78573	0.879329	16.0346	9.65233e-36	1.35821e-34	70.3322
chr1:1166051	-3.12659	1.29951	-16.0346	9.65233e-36	1.35821e-34	70.3322
chr10:79019055	-3.16232	1.63506	-16.0346	9.65436e-36	1.35849e-34	70.332
chr7:156942965	2.16293	-1.05902	16.0346	9.65439e-36	1.35849e-34	70.332
chr12:117155663	1.84146	1.08354	16.0346	9.65514e-36	1.3586e-34	70.3319
chr17:40364105	2.92146	-1.65427	16.0346	9.65575e-36	1.35868e-34	70.3319
chr7:91643592	-2.40073	2.0972	-16.0346	9.6561e-36	1.35873e-34	70.3318
chr2:66920214	1.49354	2.03774	16.0346	9.65642e-36	1.35877e-34	70.3318
chr14:104275746	-1.7139	1.19134	-16.0346	9.65667e-36	1.3588e-34	70.3318
chr3:42061959	2.37524	-2.59067	16.0345	9.65767e-36	1.35894e-34	70.3317
chr2:48582428	2.77122	2.31085	16.0345	9.65847e-36	1.35905e-34	70.3316
chr15:101189063	-2.93	0.700244	-16.0345	9.65865e-36	1.35907e-34	70.3316
chr1:41919398	2.06963	-0.874573	16.0345	9.66205e-36	1.35955e-34	70.3312
chr7:5608330	-2.30073	2.26488	-16.0344	9.6644e-36	1.35988e-34	70.331
chr10:48493748	-2.26537	-0.062439	-16.0344	9.66531e-36	1.36e-34	70.3309
chr4:2931992	-2.79683	0.594146	-16.0344	9.66608e-36	1.36011e-34	70.3308
chr2:105373145	2.26488	1.81878	16.0344	9.66629e-36	1.36013e-34	70.3308
chr1:223639637	-1.78963	-2.04079	-16.0344	9.66906e-36	1.36052e-34	70.3305
chr3:108091624	2.00232	-3.50726	16.0344	9.66929e-36	1.36055e-34	70.3305
chr13:112985337	-3.2661	0.888171	-16.0343	9.66983e-36	1.36062e-34	70.3304
chr3:72447651	2.71854	-2.30451	16.0343	9.67127e-36	1.36082e-34	70.3303
chr7:151426685	2.36585	-1.93268	16.0343	9.67156e-36	1.36086e-34	70.3302
chr11:1755890	-2.31683	-1.1578	-16.0343	9.67378e-36	1.36117e-34	70.33
chr6:132271105	-2.66317	1.61768	-16.0343	9.67459e-36	1.36128e-34	70.3299
chr9:34372465	2.0911	-0.300915	16.0342	9.67575e-36	1.36144e-34	70.3298
chr7:511994	-3.25415	1.47232	-16.0342	9.67623e-36	1.36151e-34	70.3297
chr2:73877781	-2.67866	0.628841	-16.0342	9.6768e-36	1.36158e-34	70.3297
chr1:161995384	1.60805	2.45695	16.0342	9.67687e-36	1.36159e-34	70.3297
chr2:120473748	-2.95854	1.03561	-16.0342	9.67728e-36	1.36165e-34	70.3296
chr1:248812317	2.34744	0.185793	16.0342	9.67738e-36	1.36166e-34	70.3296
chr14:75824455	-2.75659	1.38463	-16.0342	9.67901e-36	1.36188e-34	70.3295
chr2:133458219	-2.11866	2.18835	-16.0342	9.6791e-36	1.36189e-34	70.3294
chr5:118629113	1.86073	-1.78366	16.0342	9.67957e-36	1.36196e-34	70.3294
chr5:176366346	3.33817	-1.84274	16.0342	9.67985e-36	1.36199e-34	70.3294
chr10:117552875	2.54122	-2.6861	16.0342	9.68059e-36	1.36209e-34	70.3293
chr4:183328893	-2.75659	0.794756	-16.0342	9.68089e-36	1.36214e-34	70.3293
chr2:238439449	-1.96463	2.11024	-16.0342	9.68116e-36	1.36217e-34	70.3292
chr14:69079558	2.95744	-1.65579	16.0342	9.68134e-36	1.36219e-34	70.3292
chr22:25581538	1.79024	1.91951	16.0341	9.68308e-36	1.36244e-34	70.329
chr16:1764387	3.03537	-0.353049	16.0341	9.68313e-36	1.36244e-34	70.329
chr1:109627635	-1.85244	2.03902	-16.0341	9.68401e-36	1.36256e-34	70.3289
chr2:71834195	2.40049	1.78756	16.0341	9.68433e-36	1.3626e-34	70.3289
chr11:60395150	-1.61854	1.51756	-16.0341	9.68514e-36	1.36271e-34	70.3288
chr7:150404650	2.09488	-1.12744	16.0341	9.68544e-36	1.36275e-34	70.3288
chr3:182357773	1.45427	2.31811	16.0341	9.68615e-36	1.36285e-34	70.3287
chr3:72847205	2.57707	-2.31951	16.0341	9.6862e-36	1.36285e-34	70.3287
chr12:130870887	1.57159	0.4875	16.034	9.68814e-36	1.36312e-34	70.3285
chr16:2836187	2.20707	-2.55012	16.034	9.6889e-36	1.36323e-34	70.3284
chr8:103372036	1.72244	-0.257927	16.034	9.69056e-36	1.36346e-34	70.3283
chr11:125166450	2.65183	-2.95409	16.034	9.69092e-36	1.36351e-34	70.3282
chr19:44758148	3.34634	-1.63463	16.034	9.69104e-36	1.36352e-34	70.3282
chr3:194316266	2.04512	-1.28695	16.034	9.6914e-36	1.36357e-34	70.3282
chr9:136529735	-2.39695	0.511524	-16.034	9.69172e-36	1.36361e-34	70.3281
chr1:111324782	1.86451	0.480305	16.034	9.69186e-36	1.36363e-34	70.3281
chr20:1119442	2.50463	-2.43366	16.034	9.6929e-36	1.36377e-34	70.328
chr9:20980902	-2.26354	-0.687256	-16.034	9.69351e-36	1.36386e-34	70.328
chr7:137242351	-1.60341	2.56512	-16.034	9.69396e-36	1.36392e-34	70.3279
chr1:202154431	-2.58683	0.748902	-16.0339	9.69456e-36	1.364e-34	70.3278
chr11:66686665	2.9511	-1.91274	16.0339	9.69535e-36	1.36411e-34	70.3278
chr11:19913725	2.2828	0.930427	16.0339	9.69561e-36	1.36414e-34	70.3277
chr9:84697192	1.56317	1.13646	16.0339	9.69654e-36	1.36427e-34	70.3276
chr15:61230040	1.55549	-0.943232	16.0339	9.6987e-36	1.36457e-34	70.3274
chr2:200440194	-1.95585	2.78976	-16.0338	9.70429e-36	1.36535e-34	70.3268
chr6:105402321	1.75268	-2.00037	16.0338	9.70531e-36	1.36549e-34	70.3267
chr1:116668122	1.71439	-3.11512	16.0338	9.70595e-36	1.36558e-34	70.3267
chr10:117549231	2.59427	-1.19896	16.0337	9.70641e-36	1.36564e-34	70.3266
chr3:123992436	1.75378	-2.51177	16.0337	9.70876e-36	1.36597e-34	70.3264
chr7:157645817	-1.73085	1.86299	-16.0337	9.70941e-36	1.36606e-34	70.3263
chr17:73308549	3.13561	-2.305	16.0337	9.70964e-36	1.36609e-34	70.3263
chr1:24535270	-1.5589	1.04713	-16.0337	9.71054e-36	1.36621e-34	70.3262
chr5:138875388	-2.51451	1.49689	-16.0337	9.71089e-36	1.36626e-34	70.3262
chr5:125863727	-2.21598	2.24335	-16.0337	9.71134e-36	1.36632e-34	70.3261
chr20:8715354	-2.42561	2.16207	-16.0337	9.71143e-36	1.36633e-34	70.3261
chr10:132765178	3.08415	-1.51415	16.0337	9.71203e-36	1.36641e-34	70.326
chr11:6404953	2.20159	0.212744	16.0336	9.71868e-36	1.36734e-34	70.3254
chr2:9737231	1.63366	1.34	16.0335	9.72016e-36	1.36755e-34	70.3252
chr10:72044973	3.33427	-1.21665	16.0335	9.722e-36	1.36781e-34	70.325
chr14:86654738	1.69854	-2.30024	16.0335	9.72237e-36	1.36786e-34	70.325
chr1:37932831	2.04768	0.838841	16.0335	9.72362e-36	1.36803e-34	70.3249
chr7:128916486	2.36256	-0.850793	16.0335	9.72473e-36	1.36818e-34	70.3247
chr19:17943965	1.87061	1.51591	16.0334	9.72585e-36	1.36834e-34	70.3246
chr2:241725046	-3.24463	1.36488	-16.0334	9.72849e-36	1.36871e-34	70.3244
chr21:42705715	1.62037	1.73311	16.0334	9.72928e-36	1.36881e-34	70.3243
chr17:40023355	-3.38927	1.08183	-16.0334	9.72935e-36	1.36882e-34	70.3243
chr8:103375780	2.84049	-1.35805	16.0334	9.73078e-36	1.36902e-34	70.3241
chr14:103002268	-1.64927	3.19463	-16.0333	9.73159e-36	1.36913e-34	70.324
chr15:96334466	2.55134	-2.19518	16.0333	9.73382e-36	1.36944e-34	70.3238
chr12:1631005	3.07329	-1.67835	16.0332	9.7402e-36	1.37034e-34	70.3232
chr14:37598820	-1.54915	-1.78726	-16.0332	9.74116e-36	1.37047e-34	70.3231
chr16:19875349	-1.73366	2.64049	-16.0332	9.74252e-36	1.37066e-34	70.3229
chr5:134141636	-1.29341	1.36598	-16.0332	9.74262e-36	1.37067e-34	70.3229
chr1:14945946	3.25159	-1.67652	16.0331	9.74559e-36	1.37108e-34	70.3226
chr21:36719104	2.56939	-2.1547	16.0331	9.74705e-36	1.37129e-34	70.3225
chr1:53682101	-1.85293	-2.30866	-16.0331	9.74798e-36	1.37141e-34	70.3224
chr15:78004153	-2.66122	1.25634	-16.0331	9.7485e-36	1.37148e-34	70.3223
chr8:8998474	2.86866	-0.312866	16.033	9.75002e-36	1.3717e-34	70.3221
chr7:149459542	2.425	-1.91067	16.033	9.75026e-36	1.37173e-34	70.3221
chr6:146984455	3.0839	-1.47293	16.033	9.75099e-36	1.37183e-34	70.322
chr7:133797857	-2.39488	1.95585	-16.033	9.75124e-36	1.37186e-34	70.322
chr14:61992378	-3.07268	1.63671	-16.033	9.75196e-36	1.37196e-34	70.3219
chr11:62518224	1.65866	2.13079	16.033	9.75226e-36	1.372e-34	70.3219
chr7:151228187	1.67098	-2.18915	16.033	9.75262e-36	1.37204e-34	70.3219
chr20:21701633	2.63098	-2.04256	16.033	9.75316e-36	1.37212e-34	70.3218
chr22:19724103	2.66256	-2.85713	16.033	9.75429e-36	1.37227e-34	70.3217
chr19:48673888	1.92976	-1.42488	16.033	9.75445e-36	1.37229e-34	70.3217
chr13:90447383	1.61585	0.976829	16.033	9.75515e-36	1.37239e-34	70.3216
chr1:233714784	-2.85866	0.822744	-16.033	9.75593e-36	1.3725e-34	70.3215
chr20:62602412	-2.67707	1.25976	-16.0329	9.75905e-36	1.37293e-34	70.3212
chr4:26473900	1.62793	1.72152	16.0329	9.75997e-36	1.37306e-34	70.3211
chr8:92758338	3.07122	-1.37768	16.0329	9.76066e-36	1.37315e-34	70.3211
chr1:160041222	1.65354	2.76628	16.0329	9.7617e-36	1.3733e-34	70.3209
chr12:2229759	1.63159	1.62567	16.0328	9.764e-36	1.37362e-34	70.3207
chr8:79871628	-2.41122	1.83171	-16.0328	9.76507e-36	1.37376e-34	70.3206
chr12:52080119	2.47244	-0.610488	16.0328	9.76589e-36	1.37388e-34	70.3205
chr7:777501	-2.06976	2.08659	-16.0328	9.76717e-36	1.37405e-34	70.3204
chr3:108091660	2.46744	-3.08409	16.0328	9.76718e-36	1.37405e-34	70.3204
chr10:131084747	2.77232	1.27567	16.0328	9.76802e-36	1.37417e-34	70.3203
chr12:117155609	2.02976	1.19122	16.0327	9.77003e-36	1.37445e-34	70.3201
chr6:42925129	1.97561	0.287805	16.0327	9.77009e-36	1.37446e-34	70.3201
chr11:1074197	-2.7172	1.3036	-16.0326	9.77595e-36	1.37528e-34	70.3195
chr17:45295772	2.26439	0.108537	16.0326	9.77618e-36	1.37531e-34	70.3195
chr1:33326328	-1.49024	2.31866	-16.0326	9.77759e-36	1.3755e-34	70.3193
chr9:94638475	-2.46183	0.680427	-16.0325	9.78095e-36	1.37597e-34	70.319
chr17:82019024	1.87159	2.43982	16.0325	9.78176e-36	1.37608e-34	70.3189
chr15:31435110	-1.64671	-2.16043	-16.0325	9.78293e-36	1.37624e-34	70.3188
chr6:168049528	1.49488	2.75768	16.0325	9.78392e-36	1.37638e-34	70.3187
chr3:14959258	1.87866	-0.526159	16.0325	9.78439e-36	1.37644e-34	70.3186
chr6:33279473	-1.49488	1.69183	-16.0325	9.78444e-36	1.37645e-34	70.3186
chr6:157954697	2.48646	-2.16921	16.0325	9.78712e-36	1.37682e-34	70.3183
chr2:3788451	1.8822	0.25939	16.0324	9.78835e-36	1.37699e-34	70.3182
chr1:32217799	-2.19049	2.90537	-16.0324	9.78928e-36	1.37712e-34	70.3181
chr5:150166555	2.37512	-0.921585	16.0324	9.79238e-36	1.37756e-34	70.3178
chr1:3405598	-1.95451	2.18945	-16.0323	9.795e-36	1.37792e-34	70.3175
chr18:3666051	2.56902	-2.35683	16.0323	9.795e-36	1.37792e-34	70.3175
chr1:170168000	-2.21427	1.86848	-16.0323	9.79653e-36	1.37813e-34	70.3174
chr2:127831006	-2.6489	1.95957	-16.0323	9.79805e-36	1.37834e-34	70.3172
chr12:57092049	1.75805	1.83476	16.0323	9.79862e-36	1.37842e-34	70.3172
chr10:133102217	1.7961	0.697317	16.0322	9.80061e-36	1.3787e-34	70.317
chr17:16463832	1.99841	-0.201037	16.0322	9.80117e-36	1.37877e-34	70.3169
chr9:133882398	2.85293	-1.50646	16.0322	9.80166e-36	1.37884e-34	70.3169
chr16:3514569	-2.84159	1.42091	-16.0322	9.80247e-36	1.37895e-34	70.3168
chr12:123268148	-3.28024	1.5678	-16.0322	9.80305e-36	1.37903e-34	70.3167
chr6:45641667	1.71854	1.49232	16.0322	9.80454e-36	1.37924e-34	70.3166
chr9:36258970	1.7661	-0.556463	16.0322	9.80509e-36	1.37931e-34	70.3165
chr19:39915469	2.03098	-2.28232	16.0321	9.80619e-36	1.37946e-34	70.3164
chr2:72335270	-1.89671	1.94006	-16.0321	9.80687e-36	1.37955e-34	70.3163
chr11:28963357	2.4261	-2.45073	16.0321	9.808e-36	1.37971e-34	70.3162
chr12:57001031	1.44451	2.76165	16.0321	9.80825e-36	1.37974e-34	70.3162
chr7:151081539	2.88866	-2.08274	16.0321	9.81036e-36	1.38004e-34	70.316
chr8:23573429	2.5639	0.162195	16.0321	9.81075e-36	1.38009e-34	70.3159
chr17:78407874	-1.88268	-1.24402	-16.0321	9.81124e-36	1.38016e-34	70.3159
chr3:45178610	-3.24415	1.10268	-16.032	9.81403e-36	1.38054e-34	70.3156
chr19:48741579	2.59707	-2.30439	16.032	9.8156e-36	1.38076e-34	70.3154
chr3:156751531	2.56634	-1.87415	16.032	9.81656e-36	1.3809e-34	70.3153
chr18:79946155	-2.7022	1.34829	-16.032	9.81673e-36	1.38092e-34	70.3153
chr11:62925663	1.69037	-2.7953	16.032	9.81676e-36	1.38092e-34	70.3153
chr1:213492124	-2.34768	2.08872	-16.032	9.8172e-36	1.38098e-34	70.3153
chr7:86301356	2.21061	-0.874573	16.032	9.81775e-36	1.38105e-34	70.3152
chr20:53126269	-2.95756	1.10329	-16.0319	9.82073e-36	1.38147e-34	70.3149
chr6:138499576	-1.70012	-2.54494	-16.0319	9.8209e-36	1.38149e-34	70.3149
chr5:475193	1.88037	-2.97665	16.0319	9.824e-36	1.38192e-34	70.3146
chr1:25743686	-2.46732	1.72707	-16.0319	9.824e-36	1.38192e-34	70.3146
chr2:102142149	1.7761	0.832683	16.0319	9.82429e-36	1.38196e-34	70.3146
chr13:25385045	1.44646	-0.867256	16.0318	9.82695e-36	1.38233e-34	70.3143
chr16:89931437	1.53049	1.79073	16.0318	9.83056e-36	1.38283e-34	70.3139
chr14:74765151	-1.56183	0.620671	-16.0317	9.83118e-36	1.38292e-34	70.3139
chr20:49790151	2.29976	-2.13305	16.0317	9.83125e-36	1.38292e-34	70.3139
chr9:95116050	-3.11707	0.988659	-16.0317	9.83229e-36	1.38307e-34	70.3137
chr22:50171021	2.77073	-2.03415	16.0317	9.83354e-36	1.38324e-34	70.3136
chr10:61995362	-3.18549	1.22177	-16.0317	9.83382e-36	1.38328e-34	70.3136
chr6:150633202	-2.47573	1.40372	-16.0317	9.83396e-36	1.3833e-34	70.3136
chr5:154691515	2.025	-2.65823	16.0317	9.83462e-36	1.38339e-34	70.3135
chr4:138309814	1.73098	2.23793	16.0317	9.83713e-36	1.38373e-34	70.3133
chr1:30774129	-2.46878	1.99463	-16.0316	9.83974e-36	1.3841e-34	70.313
chr7:100573863	1.6578	1.88549	16.0316	9.83989e-36	1.38412e-34	70.313
chr13:29483425	-3.04049	1.02024	-16.0316	9.84001e-36	1.38413e-34	70.313
chr9:129071455	2.32561	-0.111098	16.0316	9.84042e-36	1.38419e-34	70.3129
chr19:4936021	1.70183	1.43726	16.0316	9.84106e-36	1.38427e-34	70.3129
chr19:5026558	-2.4339	1.30756	-16.0316	9.8411e-36	1.38428e-34	70.3128
chr1:159955626	-2.49841	1.97921	-16.0316	9.84225e-36	1.38444e-34	70.3127
chr9:113676899	1.31866	2.08982	16.0316	9.8431e-36	1.38455e-34	70.3126
chr9:137789505	1.81402	2.27128	16.0315	9.84351e-36	1.38461e-34	70.3126
chr16:1288385	2.01598	1.86128	16.0315	9.84452e-36	1.38475e-34	70.3125
chr14:99737989	-2.55768	-0.890915	-16.0315	9.84454e-36	1.38475e-34	70.3125
chr2:23703770	-2.11354	2.39811	-16.0315	9.84478e-36	1.38478e-34	70.3125
chr11:75567046	-2.01695	2.49104	-16.0315	9.84499e-36	1.3848e-34	70.3125
chr6:1618898	1.90366	0.0295122	16.0315	9.84532e-36	1.38485e-34	70.3124
chr5:6377368	1.65476	2.74152	16.0315	9.84576e-36	1.38491e-34	70.3124
chr8:123159144	1.72402	-3.39555	16.0315	9.84895e-36	1.38535e-34	70.3121
chr16:79430171	2.49732	-0.74439	16.0314	9.85051e-36	1.38557e-34	70.3119
chr13:97221821	-1.72354	0.694329	-16.0314	9.85269e-36	1.38587e-34	70.3117
chr9:135990158	-1.88817	-1.50421	-16.0314	9.85343e-36	1.38597e-34	70.3116
chr18:27705007	-1.91817	0.410183	-16.0314	9.85468e-36	1.38615e-34	70.3115
chr9:92679931	1.62659	1.64732	16.0314	9.85542e-36	1.38625e-34	70.3114
chr6:109701085	-1.52134	3.15677	-16.0313	9.85641e-36	1.38639e-34	70.3113
chr11:20156103	-1.60793	-2.89811	-16.0313	9.85666e-36	1.38642e-34	70.3113
chr2:53601081	2.95768	-1.59421	16.0313	9.85686e-36	1.38644e-34	70.3113
chr10:7367733	-2.55902	1.66329	-16.0313	9.85702e-36	1.38646e-34	70.3112
chr10:85548140	-1.90963	1.70555	-16.0313	9.85744e-36	1.38652e-34	70.3112
chr1:6471438	2.74854	-1.43012	16.0313	9.85865e-36	1.38669e-34	70.3111
chr8:102537046	2.55841	0.0195732	16.0313	9.85947e-36	1.3868e-34	70.311
chr16:88186500	1.81085	1.48262	16.0313	9.86054e-36	1.38695e-34	70.3109
chr16:89881173	-3.23524	1.13945	-16.0313	9.86132e-36	1.38705e-34	70.3108
chr10:58531244	1.5178	-3	16.0313	9.86163e-36	1.3871e-34	70.3108
chr9:133119092	1.63659	1.84256	16.0313	9.86198e-36	1.38714e-34	70.3107
chr6:42031315	2.62695	-2.44262	16.0312	9.86457e-36	1.3875e-34	70.3105
chr11:58963959	2.84293	-1.7811	16.0312	9.86472e-36	1.38752e-34	70.3105
chr15:101172214	-2.63866	1.66482	-16.0312	9.86636e-36	1.38775e-34	70.3103
chr7:44258079	2.28293	-3.20024	16.0311	9.86972e-36	1.38822e-34	70.3099
chr4:182339667	-1.80085	-0.0833537	-16.0311	9.87023e-36	1.38829e-34	70.3099
chr17:76013912	1.56756	0.707927	16.0311	9.8724e-36	1.38859e-34	70.3097
chr2:233209702	2.07817	-1.88945	16.0311	9.87294e-36	1.38866e-34	70.3096
chr1:47992873	1.61659	-0.308902	16.0311	9.87348e-36	1.38874e-34	70.3096
chr11:65945728	2.55451	-0.623963	16.0311	9.87403e-36	1.38881e-34	70.3095
chr15:65361739	-1.81232	0.820061	-16.031	9.87509e-36	1.38895e-34	70.3094
chr22:45792855	2.42768	1.93152	16.031	9.87509e-36	1.38895e-34	70.3094
chr6:148972956	2.24207	-0.887012	16.031	9.87586e-36	1.38906e-34	70.3093
chr11:96341725	2.23976	-2.33488	16.031	9.8766e-36	1.38916e-34	70.3092
chr13:109125543	1.2922	1.32585	16.031	9.87683e-36	1.38919e-34	70.3092
chr7:27110796	3.37415	-2.15293	16.031	9.87852e-36	1.38943e-34	70.3091
chr12:6620377	2.3528	-2.51677	16.031	9.8786e-36	1.38943e-34	70.309
chr2:130332476	1.96646	-2.1675	16.031	9.87868e-36	1.38944e-34	70.309
chrX:68842952	-2.0272	0.274939	-16.031	9.87926e-36	1.38952e-34	70.309
chr8:1326512	-2.28476	2.39848	-16.031	9.88061e-36	1.38971e-34	70.3088
chr7:102321726	2.15695	-2.12494	16.0309	9.88545e-36	1.39039e-34	70.3084
chr5:178468544	1.77488	-1.29988	16.0309	9.88562e-36	1.39041e-34	70.3083
chr1:210237294	-1.78537	-2.42646	-16.0309	9.88644e-36	1.39052e-34	70.3083
chr15:96329168	2.59378	-0.919817	16.0309	9.88682e-36	1.39057e-34	70.3082
chr19:34830427	1.58951	0.217927	16.0309	9.88688e-36	1.39058e-34	70.3082
chr11:79073417	1.27878	1.67951	16.0308	9.88773e-36	1.39069e-34	70.3081
chr1:22414611	-2.45171	1.26268	-16.0308	9.88791e-36	1.39072e-34	70.3081
chr2:219269658	-2.76293	1.3939	-16.0308	9.8906e-36	1.39109e-34	70.3078
chr6:11322752	2.09939	-1.70043	16.0308	9.89174e-36	1.39125e-34	70.3077
chr5:912623	-3.11976	1.48634	-16.0308	9.89218e-36	1.39131e-34	70.3077
chr1:220894829	3.27037	-1.15701	16.0308	9.89246e-36	1.39134e-34	70.3076
chr10:17473626	2.37463	-1.4311	16.0307	9.89434e-36	1.39161e-34	70.3075
chr10:5534461	-2.86854	0.437195	-16.0307	9.89462e-36	1.39164e-34	70.3074
chr5:91279549	1.93598	-1.74616	16.0307	9.89823e-36	1.39215e-34	70.3071
chr11:20112614	2.79354	-1.8186	16.0307	9.89832e-36	1.39216e-34	70.3071
chr16:15143462	2.9961	-1.45671	16.0307	9.89927e-36	1.39229e-34	70.307
chr17:14470988	-2.55988	2.04494	-16.0307	9.90008e-36	1.3924e-34	70.3069
chr5:3740618	-2.69524	1.3414	-16.0306	9.90016e-36	1.39241e-34	70.3069
chr2:12083556	1.81439	2.45329	16.0306	9.90049e-36	1.39245e-34	70.3068
chr14:56794474	3.62146	-1.8789	16.0306	9.9029e-36	1.39279e-34	70.3066
chr17:44779691	1.41183	-0.673232	16.0306	9.90352e-36	1.39287e-34	70.3065
chr7:5607392	1.96939	0.528841	16.0306	9.90381e-36	1.39291e-34	70.3065
chr9:92152221	2.77683	-2.29024	16.0306	9.90383e-36	1.39291e-34	70.3065
chr12:75206723	1.89537	-0.867073	16.0306	9.90393e-36	1.39292e-34	70.3065
chr2:112056924	-1.66683	1.37415	-16.0306	9.90484e-36	1.39305e-34	70.3064
chr5:5495234	-1.81171	-1.49549	-16.0305	9.90647e-36	1.39327e-34	70.3062
chr19:5679797	1.60476	-2.25604	16.0305	9.90679e-36	1.39331e-34	70.3062
chr6:2397433	1.8789	1.72494	16.0305	9.90742e-36	1.3934e-34	70.3061
chr12:120497922	2.73915	-2.0975	16.0305	9.91046e-36	1.39382e-34	70.3058
chr12:210306	1.7461	2.07646	16.0305	9.91103e-36	1.3939e-34	70.3058
chr8:101051686	2.83012	-2.13689	16.0304	9.91383e-36	1.39429e-34	70.3055
chr10:12084673	-3.11159	1.31055	-16.0304	9.91415e-36	1.39434e-34	70.3055
chr5:90162527	1.70451	1.40506	16.0304	9.9145e-36	1.39438e-34	70.3054
chr2:3626664	1.7039	0.0509756	16.0304	9.91588e-36	1.39457e-34	70.3053
chr8:20289926	1.9672	0.116159	16.0304	9.9161e-36	1.3946e-34	70.3053
chr19:19489991	2.95171	-1.01939	16.0304	9.91729e-36	1.39477e-34	70.3051
chr5:36535628	2.18061	1.66262	16.0304	9.91757e-36	1.3948e-34	70.3051
chr5:55223674	3.35195	-1.88646	16.0304	9.91865e-36	1.39495e-34	70.305
chr1:53277009	2.47378	-0.439573	16.0303	9.9193e-36	1.39504e-34	70.3049
chr9:21396675	1.74549	1.5114	16.0303	9.91931e-36	1.39504e-34	70.3049
chr4:7743987	-1.95951	1.09341	-16.0303	9.9204e-36	1.39519e-34	70.3048
chr3:195238811	-1.8589	1.24433	-16.0303	9.9218e-36	1.39538e-34	70.3047
chr18:32471717	2.38634	-2.71976	16.0303	9.92272e-36	1.39551e-34	70.3046
chr1:31670898	-2.85	1.73159	-16.0303	9.92277e-36	1.39551e-34	70.3046
chr6:1608501	2.04256	-1.74994	16.0303	9.92513e-36	1.39584e-34	70.3043
chr6:7051188	3.10341	-2.19488	16.0302	9.92585e-36	1.39594e-34	70.3043
chr7:158027212	-2.26841	1.63896	-16.0302	9.92633e-36	1.39601e-34	70.3042
chr10:98268966	1.83915	-2.95311	16.0302	9.92754e-36	1.39617e-34	70.3041
chr1:24535381	-1.79354	1.56396	-16.0302	9.92809e-36	1.39625e-34	70.3041
chr12:54370705	2.79512	-1.8072	16.0302	9.9284e-36	1.39629e-34	70.304
chr22:43424939	-3.29598	0.999085	-16.0302	9.92918e-36	1.3964e-34	70.3039
chr1:156770937	-2.21305	2.60189	-16.0302	9.93064e-36	1.3966e-34	70.3038
chr12:52014859	3.17207	-1.62677	16.0302	9.93085e-36	1.39662e-34	70.3038
chr6:10747330	-1.50817	-2.99884	-16.0302	9.93114e-36	1.39666e-34	70.3037
chr13:101876368	-2.60744	0.74628	-16.0301	9.9326e-36	1.39687e-34	70.3036
chr9:132164869	1.99988	-2.21421	16.0301	9.93542e-36	1.39726e-34	70.3033
chr19:19669958	2.79805	-1.34634	16.0301	9.93565e-36	1.39729e-34	70.3033
chr1:3788664	-2.50098	0.463659	-16.0301	9.93639e-36	1.39739e-34	70.3032
chr19:13012103	3.46463	-1.74293	16.0301	9.93764e-36	1.39756e-34	70.3031
chr14:24136971	1.87988	-1.85933	16.03	9.93954e-36	1.39783e-34	70.3029
chr16:89090353	2.17122	-2.10561	16.03	9.93962e-36	1.39784e-34	70.3029
chr9:109318483	-1.5	-2.89	-16.03	9.94032e-36	1.39793e-34	70.3028
chr5:177489420	-1.62354	-0.370793	-16.03	9.94217e-36	1.39819e-34	70.3026
chr3:49718215	2.06756	1.23573	16.03	9.94245e-36	1.39823e-34	70.3026
chr22:20887655	1.75159	2.04238	16.0299	9.94482e-36	1.39856e-34	70.3024
chr7:111728455	2.10622	0.209695	16.0299	9.94514e-36	1.3986e-34	70.3023
chr10:74924455	2.72915	-1.89543	16.0299	9.9458e-36	1.39869e-34	70.3023
chr11:106483143	1.88012	-1.57189	16.0299	9.94672e-36	1.39882e-34	70.3022
chr19:2363181	1.65537	1.34768	16.0299	9.94812e-36	1.39901e-34	70.302
chr6:160278087	-2.315	1.65835	-16.0299	9.94826e-36	1.39902e-34	70.302
chr11:47441685	2.19768	1.44128	16.0299	9.94881e-36	1.3991e-34	70.302
chr1:1624868	2.23232	0.895671	16.0299	9.949e-36	1.39912e-34	70.3019
chr4:119059296	-2.25195	1.29183	-16.0299	9.95008e-36	1.39927e-34	70.3018
chr6:73307621	1.81598	2.6875	16.0298	9.95082e-36	1.39937e-34	70.3018
chr9:137793431	-1.60439	2.9922	-16.0298	9.95321e-36	1.39971e-34	70.3015
chr20:44115781	-1.52805	1.77549	-16.0298	9.95391e-36	1.3998e-34	70.3015
chr6:158003751	2.88195	-1.10671	16.0298	9.95436e-36	1.39986e-34	70.3014
chr13:20700715	-2.75659	1.04573	-16.0297	9.95763e-36	1.40032e-34	70.3011
chr4:1222037	-2.04707	0.807317	-16.0297	9.9581e-36	1.40038e-34	70.301
chr10:14008481	-2.36	-1.18793	-16.0297	9.95815e-36	1.40039e-34	70.301
chr11:58616878	-2.3361	2.07524	-16.0297	9.95896e-36	1.4005e-34	70.3009
chr2:6781326	-2.20817	1.42335	-16.0297	9.96197e-36	1.40092e-34	70.3006
chr20:63411919	-2.48707	0.621829	-16.0297	9.96247e-36	1.40099e-34	70.3006
chr17:68200046	2.50341	-2.55561	16.0296	9.96347e-36	1.40113e-34	70.3005
chr5:119524623	-2.96793	1.27494	-16.0296	9.96425e-36	1.40123e-34	70.3004
chr9:131489981	1.78659	0.97122	16.0296	9.96427e-36	1.40123e-34	70.3004
chr14:22536970	3.22963	-1.83091	16.0296	9.96431e-36	1.40123e-34	70.3004
chr7:30335523	1.41634	2.29744	16.0296	9.9658e-36	1.40144e-34	70.3003
chr8:61888373	1.69939	1.13591	16.0296	9.96884e-36	1.40187e-34	70.3
chr18:21557831	-2.87293	0.646829	-16.0296	9.96957e-36	1.40197e-34	70.2999
chr15:77966858	1.76671	-1.90713	16.0295	9.96979e-36	1.40199e-34	70.2999
chr20:62836234	2.83073	-1.56841	16.0295	9.97019e-36	1.40205e-34	70.2998
chr2:201357139	1.83585	1.63024	16.0295	9.97079e-36	1.40213e-34	70.2998
chr10:103239105	3.24451	-1.66055	16.0295	9.97232e-36	1.40234e-34	70.2996
chr1:21874914	-2.32098	2.00841	-16.0295	9.97243e-36	1.40235e-34	70.2996
chr14:87991018	-2.19976	1.36317	-16.0295	9.97269e-36	1.40239e-34	70.2996
chr2:11865592	-2.74549	1.35274	-16.0295	9.97341e-36	1.40249e-34	70.2995
chr7:2111549	-1.70854	2.36793	-16.0295	9.97471e-36	1.40267e-34	70.2994
chr4:102263055	2.53402	-1.83311	16.0295	9.97563e-36	1.40279e-34	70.2993
chr2:43068404	2.12537	1.26171	16.0294	9.9772e-36	1.40301e-34	70.2991
chr19:14562275	-3.18671	1.04933	-16.0294	9.97758e-36	1.40306e-34	70.2991
chr16:29746002	-3.1178	1.52415	-16.0294	9.98025e-36	1.40343e-34	70.2988
chr1:192528829	2.14073	0.256341	16.0294	9.98204e-36	1.40368e-34	70.2986
chr7:101322497	1.91427	-0.534939	16.0294	9.98206e-36	1.40368e-34	70.2986
chr12:51856082	3.11671	-1.44945	16.0294	9.98226e-36	1.40371e-34	70.2986
chr8:100949815	2.49829	-2.67695	16.0293	9.9825e-36	1.40374e-34	70.2986
chr17:3745849	1.91146	0.0415854	16.0293	9.98279e-36	1.40378e-34	70.2986
chr17:8080404	1.45744	-3.23372	16.0293	9.98396e-36	1.40394e-34	70.2984
chr9:127873430	1.3928	1.26482	16.0293	9.98524e-36	1.40412e-34	70.2983
chr7:1892248	3.0628	0.428476	16.0293	9.98726e-36	1.4044e-34	70.2981
chr11:17772704	1.86671	2.12311	16.0292	9.98998e-36	1.40478e-34	70.2978
chr5:124883172	1.56817	2.66262	16.0292	9.99058e-36	1.40486e-34	70.2978
chr10:103454785	1.67207	2.08884	16.0292	9.99062e-36	1.40486e-34	70.2978
chr5:88679111	3.17207	-1.28091	16.0292	9.99069e-36	1.40487e-34	70.2978
chrX:45847612	2.255	1.33335	16.0292	9.99081e-36	1.40488e-34	70.2978
chr5:172748714	3.24707	-2.00561	16.0292	9.99085e-36	1.40488e-34	70.2978
chr14:101456112	-1.86146	0.840488	-16.0292	9.99192e-36	1.40503e-34	70.2976
chr2:2933706	2.35549	-1.14591	16.0292	9.99254e-36	1.40512e-34	70.2976
chr11:79189860	-3.08073	1.40451	-16.0292	9.99286e-36	1.40516e-34	70.2975
chr11:3620291	1.70037	2.29945	16.0292	9.99398e-36	1.40531e-34	70.2974
chr10:132589292	-3.05902	0.94878	-16.0292	9.99504e-36	1.40546e-34	70.2973
chr6:1893641	2.15817	0.331159	16.0291	9.99711e-36	1.40575e-34	70.2971
chr4:53671957	-2.7578	0.470244	-16.0291	9.99862e-36	1.40596e-34	70.297
chr22:40009949	-1.88	-1.56573	-16.0291	9.99889e-36	1.40599e-34	70.2969
chr2:43068414	2.29659	0.847805	16.029	1.00028e-35	1.40654e-34	70.2966
chr2:132646357	2.05805	-0.629878	16.029	1.0004e-35	1.40671e-34	70.2964
chr22:47051237	2.15366	1.6511	16.029	1.00042e-35	1.40673e-34	70.2964
chr16:86581619	1.6722	1.8678	16.029	1.00047e-35	1.4068e-34	70.2964
chr16:8849193	1.51659	1.66963	16.029	1.00066e-35	1.40706e-34	70.2962
chr15:57611323	3.16829	1.3772	16.029	1.0008e-35	1.40725e-34	70.296
chr4:38868406	3.48866	-2.24567	16.0289	1.00117e-35	1.40777e-34	70.2957
chr19:58368435	2.56707	0.857073	16.0289	1.00117e-35	1.40778e-34	70.2957
chr2:156329081	2.61598	-2.91823	16.0289	1.00139e-35	1.40808e-34	70.2954
chr17:76673922	1.77585	-1.45244	16.0289	1.0014e-35	1.40809e-34	70.2954
chr17:1994047	1.60366	2.16805	16.0288	1.00149e-35	1.40821e-34	70.2953
chr6:46291142	-2.22244	0.242195	-16.0288	1.00156e-35	1.40831e-34	70.2953
chr12:130871406	1.88122	-2.135	16.0288	1.00184e-35	1.4087e-34	70.295
chr19:10334313	3.34573	-2.10665	16.0288	1.00197e-35	1.40888e-34	70.2949
chr12:52192610	2.83939	-1.70177	16.0287	1.00216e-35	1.40914e-34	70.2947
chr17:68296174	2.03634	-0.281829	16.0287	1.0023e-35	1.40934e-34	70.2945
chr16:88110957	2.3561	0.0153659	16.0287	1.0023e-35	1.40934e-34	70.2945
chr9:35846486	2.06073	-2.92927	16.0287	1.00244e-35	1.40953e-34	70.2944
chr16:49465180	2.3711	-2.35128	16.0287	1.00263e-35	1.40979e-34	70.2942
chr20:48791344	-2.60244	0.446585	-16.0287	1.00265e-35	1.40981e-34	70.2942
chr2:192193431	1.8028	0.156524	16.0286	1.00272e-35	1.40991e-34	70.2941
chr1:8875950	-2.04207	-1.24957	-16.0286	1.00277e-35	1.40997e-34	70.2941
chr19:13088146	1.71939	0.506159	16.0286	1.00279e-35	1.41001e-34	70.294
chr6:30488081	2.04659	0.96561	16.0286	1.0029e-35	1.41016e-34	70.2939
chr10:71390669	-2.05061	-1.1975	-16.0286	1.00302e-35	1.41032e-34	70.2938
chr16:85172331	-2.01634	0.409146	-16.0286	1.00309e-35	1.41042e-34	70.2937
chr10:22691111	-1.91854	-1.99524	-16.0286	1.0031e-35	1.41043e-34	70.2937
chr15:75722935	1.63927	2.15122	16.0286	1.00319e-35	1.41055e-34	70.2937
chr12:109913594	1.57817	2.22152	16.0286	1.00329e-35	1.41069e-34	70.2936
chr7:101135637	-1.98317	0.949146	-16.0285	1.00342e-35	1.41087e-34	70.2934
chr17:45151644	1.69488	0.123902	16.0285	1.00349e-35	1.41096e-34	70.2934
chr1:6288400	-1.65646	2.4775	-16.0285	1.00358e-35	1.41109e-34	70.2933
chr11:124882419	1.6711	1.83591	16.0285	1.00371e-35	1.41126e-34	70.2931
chr7:154882727	-2.55451	1.95848	-16.0285	1.00375e-35	1.41132e-34	70.2931
chr7:1032078	1.96671	1.76945	16.0285	1.00376e-35	1.41133e-34	70.2931
chr20:2705667	1.70695	1.55323	16.0285	1.00385e-35	1.41146e-34	70.293
chr14:56798153	2.66902	-2.36427	16.0285	1.00397e-35	1.41163e-34	70.2929
chr9:136358860	2.0061	1.1189	16.0284	1.00416e-35	1.4119e-34	70.2927
chr14:104321039	-2.335	0.0911585	-16.0284	1.0042e-35	1.41194e-34	70.2926
chr6:50836435	-2.25134	-0.394451	-16.0284	1.0042e-35	1.41194e-34	70.2926
chr16:11129032	1.70756	-2.95963	16.0284	1.0043e-35	1.41208e-34	70.2925
chr9:135614160	2.34939	0.431768	16.0284	1.00436e-35	1.41216e-34	70.2925
chr22:43213336	2.87854	-1.83341	16.0284	1.00447e-35	1.4123e-34	70.2924
chr16:931734	-2.13098	2.1811	-16.0284	1.00447e-35	1.41231e-34	70.2924
chr12:53160210	1.59488	0.833171	16.0283	1.00471e-35	1.41265e-34	70.2921
chr2:121491711	-2.17512	2.14341	-16.0283	1.00474e-35	1.41269e-34	70.2921
chr3:14144070	2.17098	-3.09439	16.0283	1.00483e-35	1.41281e-34	70.292
chr11:846883	1.88012	-0.139329	16.0283	1.00491e-35	1.41291e-34	70.2919
chr13:46288872	1.58256	0.222378	16.0282	1.00547e-35	1.41371e-34	70.2914
chr16:72877873	2.17793	-1.22213	16.0282	1.00575e-35	1.4141e-34	70.2911
chr4:185665814	1.94024	0.00963415	16.0282	1.00578e-35	1.41413e-34	70.2911
chr18:12078873	-2.63988	1.65201	-16.0281	1.00594e-35	1.41436e-34	70.2909
chr2:234528534	-1.5078	0.400122	-16.0281	1.00606e-35	1.41452e-34	70.2908
chr8:117933624	-1.5661	2.83341	-16.0281	1.00608e-35	1.41455e-34	70.2908
chr8:66871147	1.67085	-0.88811	16.0281	1.00613e-35	1.41461e-34	70.2907
chr11:63615610	1.76354	1.51506	16.0281	1.00642e-35	1.41501e-34	70.2904
chr6:41409028	2.99195	-1.35841	16.0281	1.00649e-35	1.41511e-34	70.2904
chr1:112742540	2.0261	-1.04866	16.028	1.00673e-35	1.41545e-34	70.2901
chr1:158999655	3.01988	-2.11006	16.028	1.00693e-35	1.41572e-34	70.2899
chr11:31798100	2.16671	-2.39189	16.028	1.00693e-35	1.41572e-34	70.2899
chr21:33281317	1.93037	0.717988	16.028	1.00694e-35	1.41573e-34	70.2899
chr4:100517647	-2.84256	1.8247	-16.028	1.00697e-35	1.41577e-34	70.2899
chr2:96839545	-1.94427	-1.49165	-16.0279	1.00726e-35	1.41618e-34	70.2896
chr17:16286786	2.36305	0.347988	16.0279	1.00727e-35	1.41619e-34	70.2896
chr11:64566926	2.80671	-1.85726	16.0279	1.00733e-35	1.41627e-34	70.2895
chr3:179149872	1.63451	-2.23201	16.0279	1.00734e-35	1.41629e-34	70.2895
chr9:114931974	1.65927	1.28659	16.0279	1.0074e-35	1.41636e-34	70.2895
chr20:53174652	1.74695	2.21104	16.0279	1.0078e-35	1.41693e-34	70.2891
chrX:2830034	2.0139	-2.80366	16.0279	1.00782e-35	1.41694e-34	70.289
chr22:35642683	1.54085	2.20238	16.0278	1.00786e-35	1.417e-34	70.289
chr2:237591796	2.96671	-2.01896	16.0278	1.00788e-35	1.41702e-34	70.289
chr17:63437950	2.79293	0.294756	16.0278	1.00788e-35	1.41702e-34	70.289
chr3:69012579	-2.58878	0.833537	-16.0278	1.00792e-35	1.41707e-34	70.289
chr6:28491942	2.28939	-0.928476	16.0278	1.00808e-35	1.4173e-34	70.2888
chr11:111738271	1.49073	0.12378	16.0278	1.0081e-35	1.41732e-34	70.2888
chr16:398227	2.95451	-2.40189	16.0278	1.00838e-35	1.41771e-34	70.2885
chr20:45348832	2.30854	-1.57683	16.0278	1.00841e-35	1.41776e-34	70.2885
chrX:13652349	1.61951	-1.5489	16.0278	1.00847e-35	1.41783e-34	70.2884
chr9:136503007	-2.78061	1.62799	-16.0278	1.00848e-35	1.41784e-34	70.2884
chr11:82732161	2.59293	-0.992927	16.0277	1.00857e-35	1.41797e-34	70.2883
chr7:1099364	-1.77012	2.24226	-16.0277	1.00869e-35	1.41813e-34	70.2882
chr14:73270252	2.53207	-2.31726	16.0277	1.00887e-35	1.41839e-34	70.288
chr2:169828824	2.36988	-2.63165	16.0277	1.0089e-35	1.41843e-34	70.288
chr3:112407887	-2.07073	2.27561	-16.0277	1.00891e-35	1.41844e-34	70.288
chr16:66517397	-2.18476	-0.901768	-16.0277	1.00906e-35	1.41864e-34	70.2878
chr7:134692159	2.25561	-1.67037	16.0276	1.00934e-35	1.41904e-34	70.2875
chr4:183350001	2.81024	-1.12268	16.0276	1.00943e-35	1.41915e-34	70.2875
chr14:105249414	2.585	-1.59152	16.0276	1.00943e-35	1.41915e-34	70.2875
chr1:24931644	3.28	-1.92268	16.0276	1.00974e-35	1.41959e-34	70.2871
chr8:1362906	1.73817	0.806159	16.0275	1.00992e-35	1.41984e-34	70.287
chr7:138773980	3.19244	-1.66061	16.0275	1.00998e-35	1.41992e-34	70.2869
chr8:100907095	-1.91341	2.20488	-16.0275	1.01013e-35	1.42012e-34	70.2868
chr5:3736549	-2.04549	2.99177	-16.0275	1.01014e-35	1.42015e-34	70.2867
chr16:83393509	1.52671	1.61689	16.0275	1.01024e-35	1.42027e-34	70.2867
chr19:6766590	2.7128	-2.62909	16.0274	1.01048e-35	1.42061e-34	70.2864
chr9:133979274	2.56573	-0.295671	16.0274	1.01056e-35	1.42073e-34	70.2863
chr3:196627259	-1.72463	0.0530488	-16.0274	1.01076e-35	1.421e-34	70.2861
chr20:1891007	-1.59549	2.91323	-16.0274	1.01084e-35	1.42112e-34	70.2861
chr22:50171084	2.25756	-2.76415	16.0274	1.01086e-35	1.42113e-34	70.286
chr3:149792627	-3.26439	1.5622	-16.0274	1.01091e-35	1.4212e-34	70.286
chr2:156330168	2.68402	-1.99262	16.0274	1.01099e-35	1.42131e-34	70.2859
chr14:34497184	3.28305	-2.07177	16.0273	1.01106e-35	1.42141e-34	70.2858
chr18:13628474	-1.99232	1.1247	-16.0273	1.01115e-35	1.42153e-34	70.2857
chr8:20941371	1.62622	1.45006	16.0273	1.01124e-35	1.42165e-34	70.2857
chr6:30260603	2.41988	-0.870793	16.0273	1.0113e-35	1.42173e-34	70.2856
chr1:151145387	2.81061	-0.715549	16.0273	1.01143e-35	1.42192e-34	70.2855
chr14:101232805	1.77732	-0.702927	16.0273	1.01148e-35	1.42199e-34	70.2854
chr12:2323466	-2.76317	0.782805	-16.0273	1.01153e-35	1.42204e-34	70.2854
chr3:13262498	1.84573	1.24226	16.0273	1.01157e-35	1.42211e-34	70.2853
chr9:137231243	1.73	1.45634	16.0273	1.0116e-35	1.42214e-34	70.2853
chr4:722083	2.69268	-0.0176829	16.0273	1.01169e-35	1.42226e-34	70.2852
chr9:125889060	1.71354	2.09884	16.0273	1.0117e-35	1.42228e-34	70.2852
chr9:134330071	2.52915	-2.59677	16.0272	1.01172e-35	1.4223e-34	70.2852
chr15:80903906	1.60195	2.1978	16.0272	1.01182e-35	1.42244e-34	70.2851
chr21:45130495	2.53902	-2.07659	16.0272	1.01191e-35	1.42257e-34	70.285
chr16:25694033	1.83488	-1.98012	16.0272	1.01204e-35	1.42275e-34	70.2849
chr1:16532098	1.63232	-0.910915	16.0272	1.01226e-35	1.42305e-34	70.2847
chr6:6725051	2.19659	-3.19	16.0272	1.01229e-35	1.42309e-34	70.2846
chr16:88393037	-2.11659	0.325976	-16.0271	1.01239e-35	1.42322e-34	70.2845
chr9:137274288	-2.63024	1.48561	-16.0271	1.01243e-35	1.42329e-34	70.2845
chr7:128351267	1.75244	-0.688415	16.0271	1.01253e-35	1.42342e-34	70.2844
chr5:135028829	2.96866	-2.13043	16.0271	1.01256e-35	1.42346e-34	70.2844
chr8:142476066	-2.09	-2.19866	-16.0271	1.0128e-35	1.42379e-34	70.2841
chr5:88692768	2.36061	-3.11982	16.0271	1.01287e-35	1.42389e-34	70.2841
chr5:67796321	-2.08841	2.69884	-16.0271	1.0129e-35	1.42393e-34	70.284
chr17:45426035	2.69805	-2.39244	16.0271	1.01296e-35	1.424e-34	70.284
chr3:171777874	-2.99134	1.40177	-16.027	1.01306e-35	1.42414e-34	70.2839
chr1:245043713	2.04915	0.442256	16.027	1.01341e-35	1.42463e-34	70.2835
chr22:19766641	2.4211	-2.97665	16.027	1.01364e-35	1.42495e-34	70.2833
chr4:2931966	-2.8078	0.374146	-16.0269	1.01369e-35	1.42502e-34	70.2832
chr7:1223705	2.15561	-0.00804878	16.0269	1.01374e-35	1.42509e-34	70.2832
chr19:49891010	1.87939	-2.44201	16.0269	1.01374e-35	1.42509e-34	70.2832
chr11:36427172	-2.05378	1.31799	-16.0269	1.01379e-35	1.42516e-34	70.2831
chr15:65065634	1.56732	2.02488	16.0269	1.01395e-35	1.42538e-34	70.283
chr20:24468499	1.4889	-0.295183	16.0269	1.01414e-35	1.42564e-34	70.2828
chr16:8966104	1.82756	1.49951	16.0269	1.01426e-35	1.4258e-34	70.2827
chr2:227889543	-2.98951	1.25598	-16.0268	1.01444e-35	1.42605e-34	70.2825
chr4:102037641	-2.73683	1.22805	-16.0268	1.01453e-35	1.42618e-34	70.2824
chr17:6080533	1.40805	2.09963	16.0268	1.01455e-35	1.4262e-34	70.2824
chr4:7673785	-2.63098	1.34866	-16.0268	1.01459e-35	1.42626e-34	70.2824
chr2:11631561	-2.23549	2.04152	-16.0268	1.01459e-35	1.42626e-34	70.2824
chr2:237683210	3.05817	-1.54348	16.0268	1.0148e-35	1.42655e-34	70.2821
chr1:42146921	1.81293	-2.38378	16.0268	1.01482e-35	1.42658e-34	70.2821
chr20:58372513	1.31854	-0.235854	16.0268	1.01493e-35	1.42673e-34	70.282
chr5:50968754	2.52732	-2.11183	16.0267	1.01496e-35	1.42677e-34	70.282
chr7:100307227	1.68561	2.00634	16.0267	1.01497e-35	1.42678e-34	70.282
chr12:112351055	-1.98866	0.997866	-16.0267	1.01499e-35	1.4268e-34	70.282
chr8:66494434	2.79878	-1.0972	16.0267	1.01503e-35	1.42686e-34	70.2819
chr11:8937275	-2.64976	1.53244	-16.0267	1.01505e-35	1.42689e-34	70.2819
chr15:57395473	2.15427	-0.106159	16.0267	1.01506e-35	1.4269e-34	70.2819
chr19:2973387	1.67707	2.35707	16.0267	1.01521e-35	1.42711e-34	70.2817
chr8:104348755	1.85256	0.449695	16.0267	1.01532e-35	1.42725e-34	70.2816
chr12:571153	3.42451	-1.75323	16.0267	1.01534e-35	1.42727e-34	70.2816
chr1:17287649	-1.94268	-1.89122	-16.0267	1.01536e-35	1.42731e-34	70.2816
chr2:239913405	-2.13183	2.1647	-16.0267	1.01537e-35	1.42731e-34	70.2816
chr5:175843122	2.56427	-2.55128	16.0267	1.01546e-35	1.42744e-34	70.2815
chr5:134874089	1.78244	0.35622	16.0267	1.01549e-35	1.42748e-34	70.2815
chr10:3781598	3.26232	-1.87201	16.0267	1.0155e-35	1.42748e-34	70.2815
chr3:66472499	-2.52963	0.673476	-16.0267	1.01557e-35	1.42758e-34	70.2814
chr14:28757169	2.51073	-2.875	16.0267	1.01558e-35	1.42759e-34	70.2814
chr2:101185264	-3.18756	1.08866	-16.0266	1.01585e-35	1.42796e-34	70.2811
chr13:91175215	-1.67207	-1.58689	-16.0266	1.01602e-35	1.42821e-34	70.2809
chr7:16851461	-2.05159	1.45043	-16.0266	1.01622e-35	1.42848e-34	70.2808
chr11:111515808	2.87622	-1.5464	16.0266	1.01623e-35	1.42849e-34	70.2807
chr22:37803966	2.63671	-1.32433	16.0265	1.01629e-35	1.42857e-34	70.2807
chr7:155998449	-3.20537	1.03244	-16.0265	1.01637e-35	1.42869e-34	70.2806
chr9:136743369	-3.14659	1.36415	-16.0265	1.0164e-35	1.42872e-34	70.2806
chr1:196578277	1.63415	1.335	16.0265	1.01651e-35	1.42887e-34	70.2805
chr1:81453348	-2.53707	1.85415	-16.0265	1.01653e-35	1.4289e-34	70.2804
chr1:3653199	1.88573	-2.72274	16.0265	1.01657e-35	1.42896e-34	70.2804
chr4:7393705	1.8772	0.524207	16.0265	1.01658e-35	1.42897e-34	70.2804
chr10:132589293	-3.0228	0.935061	-16.0264	1.01698e-35	1.42952e-34	70.28
chr3:73384261	-2.17439	2.88573	-16.0264	1.01699e-35	1.42954e-34	70.28
chrX:153608976	1.72707	-0.0518293	16.0264	1.01704e-35	1.4296e-34	70.2799
chr22:29569235	1.57427	1.32445	16.0264	1.01705e-35	1.42962e-34	70.2799
chr12:124456842	-2.68402	0.906159	-16.0264	1.01712e-35	1.42972e-34	70.2799
chr8:139908725	3.83683	-0.721585	16.0264	1.01717e-35	1.42978e-34	70.2798
chr5:55229019	2.49768	-0.386037	16.0264	1.01748e-35	1.43021e-34	70.2795
chr19:11359882	2.22695	2.12616	16.0263	1.01787e-35	1.43075e-34	70.2791
chr11:119310829	-2.43378	1.28579	-16.0262	1.0182e-35	1.43122e-34	70.2788
chr1:223749096	2.6589	-2.97701	16.0262	1.01844e-35	1.43155e-34	70.2786
chr12:109820964	-3.19183	1.23457	-16.0262	1.01844e-35	1.43155e-34	70.2786
chr7:66631742	-2.39573	-0.202988	-16.0262	1.0185e-35	1.43163e-34	70.2785
chr5:67193117	-2.05244	1.25585	-16.0262	1.01855e-35	1.43171e-34	70.2785
chr13:29524141	-2.56744	2.28762	-16.0262	1.01857e-35	1.43173e-34	70.2784
chr2:231118523	-2.31049	2.38085	-16.0262	1.01864e-35	1.43183e-34	70.2784
chr1:3613802	3.12098	-1.16817	16.0262	1.01882e-35	1.43206e-34	70.2782
chr11:66863949	-2.28207	2.1347	-16.0261	1.01899e-35	1.43231e-34	70.278
chr8:56118163	1.73976	-0.206341	16.0261	1.01935e-35	1.43281e-34	70.2777
chr5:21882314	1.54073	2.2189	16.0261	1.01936e-35	1.43281e-34	70.2777
chr15:81323170	2.31768	-2.58152	16.026	1.01976e-35	1.43338e-34	70.2773
chr10:19854078	1.72524	1.29372	16.026	1.01978e-35	1.4334e-34	70.2773
chr5:14756771	-2.39037	2.1486	-16.026	1.01991e-35	1.43359e-34	70.2771
chr5:135038800	2.8378	-1.81817	16.026	1.01992e-35	1.4336e-34	70.2771
chr8:38082083	1.84268	-2.51951	16.0259	1.02014e-35	1.4339e-34	70.2769
chr11:8933023	2.28829	-0.816829	16.0259	1.02059e-35	1.43453e-34	70.2765
chr3:11583742	2.88573	0.750671	16.0259	1.02063e-35	1.43459e-34	70.2764
chr10:12359359	1.80329	1.84299	16.0259	1.0207e-35	1.43468e-34	70.2764
chr15:85898778	1.44841	1.47848	16.0259	1.02077e-35	1.43478e-34	70.2763
chr6:41409283	2.76866	-2.19579	16.0258	1.02096e-35	1.43504e-34	70.2761
chr1:230279795	-2.11805	2.52939	-16.0258	1.02118e-35	1.43535e-34	70.2759
chr2:239945482	-2.64341	0.298171	-16.0257	1.02147e-35	1.43575e-34	70.2756
chr11:368767	1.86854	-3.6572	16.0257	1.02157e-35	1.43589e-34	70.2755
chr7:29127463	1.89634	0.90939	16.0257	1.02162e-35	1.43595e-34	70.2755
chr7:70787301	2.04244	2.59732	16.0257	1.02166e-35	1.43601e-34	70.2754
chr13:26074969	2.045	-2.60152	16.0257	1.02169e-35	1.43605e-34	70.2754
chr7:26857604	-1.75256	-1.86616	-16.0257	1.02181e-35	1.43621e-34	70.2753
chr11:92966323	-2.48695	1.82579	-16.0257	1.02184e-35	1.43625e-34	70.2752
chr6:73299205	2.43854	-1.12598	16.0257	1.02208e-35	1.43658e-34	70.275
chr8:76672891	2.09866	-3.38409	16.0256	1.02212e-35	1.43664e-34	70.275
chr19:911941	1.92963	-0.37311	16.0256	1.02212e-35	1.43664e-34	70.275
chr12:22690127	-2.87293	1.48598	-16.0256	1.02224e-35	1.4368e-34	70.2748
chr7:117758788	-2.59768	1.64823	-16.0256	1.02224e-35	1.4368e-34	70.2748
chr11:65607471	3.31683	-2.15707	16.0256	1.02242e-35	1.43706e-34	70.2747
chr8:108890062	1.7628	-0.0765244	16.0256	1.0227e-35	1.43745e-34	70.2744
chr16:54290486	2.90732	-2.48976	16.0255	1.0228e-35	1.43759e-34	70.2743
chr1:95014238	-2.82659	1.47305	-16.0255	1.02286e-35	1.43767e-34	70.2742
chr22:41799815	2.19305	-2.00982	16.0255	1.02291e-35	1.43773e-34	70.2742
chr1:201981971	-2.63232	1.46518	-16.0255	1.02297e-35	1.43782e-34	70.2741
chr15:96323164	3.44659	-1.90451	16.0255	1.02302e-35	1.43787e-34	70.2741
chr7:100866182	-2.93439	0.535732	-16.0255	1.02317e-35	1.43809e-34	70.2739
chr17:17810156	3.07512	-1.915	16.0255	1.02333e-35	1.43831e-34	70.2738
chr1:151310187	2.405	-0.295183	16.0254	1.02339e-35	1.43839e-34	70.2737
chr6:160271333	-2.21402	0.628841	-16.0254	1.02352e-35	1.43856e-34	70.2736
chr4:1542791	1.68207	0.209573	16.0254	1.02396e-35	1.43918e-34	70.2732
chr1:6645058	1.82537	2.34232	16.0253	1.02404e-35	1.4393e-34	70.2731
chr1:118184972	1.98512	-1.73354	16.0253	1.02413e-35	1.43942e-34	70.273
chr10:26252089	-2.77329	2.02396	-16.0253	1.02424e-35	1.43957e-34	70.2729
chr19:49688624	-1.35927	1.08915	-16.0253	1.02425e-35	1.43958e-34	70.2729
chr3:193869810	2.28073	-3.17061	16.0253	1.02437e-35	1.43975e-34	70.2728
chr10:101829019	3.10744	-1.64713	16.0253	1.02455e-35	1.44e-34	70.2726
chr9:137254414	1.94244	-0.409756	16.0253	1.02457e-35	1.44003e-34	70.2726
chr19:1009101	1.79061	1.32433	16.0253	1.02467e-35	1.44016e-34	70.2725
chr3:185283372	1.82634	-2.38915	16.0252	1.02474e-35	1.44026e-34	70.2724
chr5:179596186	1.68524	-1.40372	16.0252	1.02479e-35	1.44033e-34	70.2724
chr4:73981382	2.1072	2.41213	16.0252	1.02488e-35	1.44044e-34	70.2723
chr2:3595255	2.12024	-0.964756	16.0252	1.02498e-35	1.44058e-34	70.2722
chr4:2430152	-3.29524	0.567622	-16.0252	1.02506e-35	1.44069e-34	70.2721
chr5:2738816	-2.02134	-1.34579	-16.0252	1.02519e-35	1.44087e-34	70.272
chr5:135400335	-1.57061	0.29811	-16.0252	1.02524e-35	1.44094e-34	70.2719
chr5:55220827	2.06927	-3.58244	16.0252	1.02525e-35	1.44095e-34	70.2719
chr8:50056046	2.12915	1.04835	16.0252	1.02527e-35	1.44098e-34	70.2719
chr2:241064625	2.92	-0.54622	16.0251	1.02538e-35	1.44114e-34	70.2718
chr1:61436376	-1.9578	2.40585	-16.0251	1.02576e-35	1.44165e-34	70.2714
chr4:1366005	2.3889	-0.515183	16.0251	1.0259e-35	1.44186e-34	70.2713
chr3:13890901	-1.83293	-1.49524	-16.0251	1.02593e-35	1.4419e-34	70.2712
chr7:87935411	2.22707	-2.90561	16.025	1.02614e-35	1.44219e-34	70.271
chr5:148063968	-2.30256	1.96482	-16.025	1.02615e-35	1.44219e-34	70.271
chr11:126159790	1.51829	2.8539	16.025	1.02622e-35	1.44229e-34	70.271
chr7:80272794	-2.90963	0.965549	-16.025	1.02626e-35	1.44235e-34	70.2709
chr1:12406818	-1.93073	0.162561	-16.025	1.02651e-35	1.44269e-34	70.2707
chr8:60923097	2.58256	-2.63823	16.025	1.02659e-35	1.44281e-34	70.2706
chr3:14324806	2.86866	-1.66896	16.025	1.02665e-35	1.44288e-34	70.2705
chr10:28500229	2.65671	-1.13628	16.0249	1.02686e-35	1.44318e-34	70.2703
chr19:58368670	1.97329	2.29043	16.0249	1.02708e-35	1.44348e-34	70.2701
chr15:39587429	2.42341	2.43159	16.0249	1.0271e-35	1.44351e-34	70.2701
chr10:13503268	-1.89366	1.48378	-16.0249	1.02714e-35	1.44356e-34	70.2701
chr8:61023953	3.0578	-1.34878	16.0249	1.02725e-35	1.44371e-34	70.27
chr20:21702581	2.89866	-2.10226	16.0248	1.02733e-35	1.44382e-34	70.2699
chr1:24931689	3.27207	-1.80372	16.0248	1.02737e-35	1.44387e-34	70.2698
chr2:97098197	2.15378	-0.361037	16.0248	1.02747e-35	1.44401e-34	70.2697
chr16:88264804	2.21549	-2.74201	16.0248	1.02748e-35	1.44403e-34	70.2697
chr11:44726166	1.81256	-1.45287	16.0248	1.02766e-35	1.44427e-34	70.2696
chr8:143879219	2.91098	-2.02768	16.0248	1.02769e-35	1.44431e-34	70.2695
chr16:89602106	-1.71207	-0.0672561	-16.0247	1.02816e-35	1.44498e-34	70.2691
chr10:131652863	-1.53207	0.244085	-16.0247	1.02817e-35	1.44498e-34	70.2691
chr20:37406551	1.75402	-4.07311	16.0247	1.02823e-35	1.44506e-34	70.269
chr10:82377799	1.66841	-0.0561585	16.0247	1.02833e-35	1.4452e-34	70.2689
chr17:78630257	1.61366	2.48598	16.0247	1.0284e-35	1.44529e-34	70.2688
chr9:136505632	-1.81585	2.32585	-16.0247	1.0284e-35	1.4453e-34	70.2688
chr3:64189556	2.57024	-0.415	16.0247	1.02852e-35	1.44546e-34	70.2687
chr1:212679367	1.70963	1.05189	16.0246	1.02865e-35	1.44563e-34	70.2686
chr4:154049589	2.96512	-1.33512	16.0246	1.0287e-35	1.44571e-34	70.2685
chr12:110591905	-1.59232	0.0475	-16.0246	1.02873e-35	1.44575e-34	70.2685
chr10:76036769	1.43451	2.82384	16.0246	1.02873e-35	1.44575e-34	70.2685
chr15:92719227	1.655	1.60835	16.0246	1.02891e-35	1.44599e-34	70.2683
chr12:113724972	-2.38049	0.744268	-16.0246	1.02906e-35	1.4462e-34	70.2682
chr1:228158509	3.46634	-1.82	16.0246	1.02907e-35	1.44622e-34	70.2682
chr4:7773041	1.71524	0.548963	16.0246	1.02914e-35	1.44631e-34	70.2681
chr9:134375434	2.98878	-1.71756	16.0246	1.02921e-35	1.44641e-34	70.268
chr10:125027859	-2.52073	2.05463	-16.0245	1.02932e-35	1.44656e-34	70.2679
chr2:11175559	-2.92573	1.09226	-16.0245	1.02934e-35	1.44658e-34	70.2679
chr16:58658910	1.7072	0.731768	16.0245	1.02938e-35	1.44663e-34	70.2679
chr7:24285641	2.08317	-2.33805	16.0245	1.02938e-35	1.44663e-34	70.2679
chr3:43769797	2.23963	-2.06543	16.0245	1.0294e-35	1.44665e-34	70.2679
chr1:154194624	1.96085	0.599085	16.0245	1.0295e-35	1.4468e-34	70.2678
chr11:2850452	-2.39463	2.45232	-16.0245	1.02953e-35	1.44683e-34	70.2677
chr11:1449974	-3.19512	1.19793	-16.0245	1.02954e-35	1.44685e-34	70.2677
chr1:247079420	1.84963	-1.27445	16.0245	1.0298e-35	1.4472e-34	70.2675
chr17:17700380	2.58293	-2.64976	16.0245	1.02983e-35	1.44724e-34	70.2674
chr1:164775579	-1.71415	1.29378	-16.0244	1.02993e-35	1.44739e-34	70.2673
chr17:32152167	-2.03098	2.00768	-16.0244	1.03021e-35	1.44777e-34	70.2671
chr10:103451273	1.77646	-3.37421	16.0244	1.03058e-35	1.44829e-34	70.2667
chr9:130186103	1.66732	-0.593049	16.0243	1.03072e-35	1.44849e-34	70.2666
chr2:113198845	2.65744	-2.82079	16.0243	1.03088e-35	1.44871e-34	70.2664
chr2:45000562	3.48341	-1.62439	16.0243	1.03096e-35	1.44882e-34	70.2663
chr3:187448045	-2.13927	2.39293	-16.0243	1.03099e-35	1.44885e-34	70.2663
chr16:24208687	3.11146	-1.615	16.0243	1.03102e-35	1.44889e-34	70.2663
chr16:67149700	2.05024	-1.20049	16.0243	1.03108e-35	1.44897e-34	70.2662
chr2:96470761	2.23756	-3.16927	16.0243	1.03112e-35	1.44903e-34	70.2662
chr11:67674076	2.22805	-0.186707	16.0243	1.03119e-35	1.44912e-34	70.2661
chr17:82244998	-2.19793	0.731402	-16.0243	1.03119e-35	1.44912e-34	70.2661
chr12:6767878	3.92268	-2.23183	16.0243	1.03121e-35	1.44914e-34	70.2661
chr7:28685370	2.70415	-1.61341	16.0242	1.03152e-35	1.44958e-34	70.2658
chr10:132991003	-2.34768	1.41787	-16.0242	1.03175e-35	1.4499e-34	70.2656
chr1:182194130	-3.10768	1.01604	-16.0242	1.0318e-35	1.44996e-34	70.2655
chr17:75504838	-1.32622	1.3664	-16.0242	1.0318e-35	1.44997e-34	70.2655
chr17:18650279	1.77183	-0.235793	16.0242	1.03187e-35	1.45007e-34	70.2655
chr7:45157249	1.97451	-1.12701	16.0241	1.03195e-35	1.45018e-34	70.2654
chr14:103730035	-2.69866	1.40006	-16.0241	1.03196e-35	1.45018e-34	70.2654
chr14:101458209	-1.53866	-3.32287	-16.0241	1.03209e-35	1.45035e-34	70.2653
chr2:101625746	1.95915	0.418232	16.0241	1.03213e-35	1.45042e-34	70.2652
chr4:1578072	2.64927	-0.237805	16.0241	1.03214e-35	1.45043e-34	70.2652
chr6:149217017	-1.75561	3.03671	-16.0241	1.03217e-35	1.45046e-34	70.2652
chr22:50149633	1.8111	-1.98311	16.0241	1.03217e-35	1.45046e-34	70.2652
chr5:43161595	-1.7928	2.24421	-16.0241	1.03219e-35	1.45048e-34	70.2652
chr5:176862197	1.50622	1.48409	16.0241	1.03235e-35	1.45071e-34	70.265
chr5:127934461	-2.70329	1.44189	-16.0241	1.03236e-35	1.45072e-34	70.265
chr10:12359459	1.93793	0.827866	16.0241	1.03243e-35	1.45082e-34	70.2649
chr2:26583788	1.43268	-0.53622	16.0241	1.03245e-35	1.45084e-34	70.2649
chr12:122947332	2.80329	-2.26701	16.024	1.03258e-35	1.45102e-34	70.2648
chr10:133189162	1.43195	0.916585	16.024	1.03258e-35	1.45102e-34	70.2648
chr2:199489008	1.75305	-1.89262	16.024	1.03274e-35	1.45124e-34	70.2646
chr11:1500161	-3.15122	1.34171	-16.024	1.03281e-35	1.45133e-34	70.2646
chr4:172265198	1.60402	2.01116	16.024	1.03285e-35	1.45139e-34	70.2645
chr11:107712158	2.81646	-2.34787	16.024	1.03308e-35	1.45171e-34	70.2643
chr9:33130290	2.13183	-1.96835	16.024	1.03319e-35	1.45185e-34	70.2642
chr14:105065821	-2.68927	0.905366	-16.0239	1.03322e-35	1.4519e-34	70.2642
chr17:1673227	-2.42159	1.75043	-16.0239	1.03326e-35	1.45196e-34	70.2641
chr2:30422060	3.09207	-1.7764	16.0239	1.0333e-35	1.452e-34	70.2641
chr4:2932186	-2.76354	1.65274	-16.0239	1.0333e-35	1.452e-34	70.2641
chr1:204367076	-2.09732	2.02378	-16.0239	1.03335e-35	1.45207e-34	70.264
chr19:33273539	-2.77951	1.44476	-16.0239	1.03339e-35	1.45212e-34	70.264
chr8:22589310	3.27793	-1.95665	16.0239	1.03356e-35	1.45236e-34	70.2638
chr11:1275621	-1.77988	2.11006	-16.0239	1.03384e-35	1.45274e-34	70.2636
chr2:240777778	1.73293	1.94305	16.0238	1.03395e-35	1.4529e-34	70.2635
chr3:11591520	2.04524	-2.64079	16.0238	1.03403e-35	1.45301e-34	70.2634
chr20:48661925	1.96549	1.83018	16.0238	1.03442e-35	1.45356e-34	70.263
chr10:133247933	1.57988	2.09348	16.0238	1.03444e-35	1.45358e-34	70.263
chr20:49896451	-2.56049	0.81061	-16.0238	1.03445e-35	1.45359e-34	70.263
chr17:81039519	2.11171	1.68146	16.0238	1.03449e-35	1.45364e-34	70.2629
chr9:95041716	-1.74451	2.77311	-16.0237	1.03462e-35	1.45383e-34	70.2628
chr2:97731899	1.57732	1.44488	16.0237	1.03463e-35	1.45384e-34	70.2628
chr18:22233476	3.03695	-1.74006	16.0237	1.03499e-35	1.45434e-34	70.2625
chr2:72921086	1.99866	-3.23799	16.0237	1.035e-35	1.45436e-34	70.2624
chr19:39307146	2.80463	-2.30585	16.0237	1.03518e-35	1.45459e-34	70.2623
chr11:61342922	-2.21134	2.13457	-16.0236	1.03523e-35	1.45467e-34	70.2622
chr6:150857370	2.3339	-2.58659	16.0236	1.03526e-35	1.45471e-34	70.2622
chr12:101789370	-1.74963	3.03165	-16.0236	1.03531e-35	1.45478e-34	70.2621
chr10:117546779	2.77768	-2.80287	16.0236	1.03538e-35	1.45486e-34	70.2621
chr1:24931690	3.40622	-1.91848	16.0236	1.03545e-35	1.45496e-34	70.262
chr1:119713129	2.14415	-2.72573	16.0235	1.03597e-35	1.4557e-34	70.2615
chr5:147783257	1.51	0.299512	16.0235	1.03602e-35	1.45576e-34	70.2615
chr9:127517010	-1.56744	2.60152	-16.0235	1.03614e-35	1.45592e-34	70.2613
chr15:67832059	2.46427	-1.1603	16.0235	1.03622e-35	1.45603e-34	70.2613
chr2:130373136	1.72854	0.118293	16.0234	1.03658e-35	1.45654e-34	70.2609
chr2:96695336	1.41463	2.76146	16.0234	1.0366e-35	1.45656e-34	70.2609
chr12:5913121	2.38537	-1.68902	16.0234	1.03668e-35	1.45668e-34	70.2608
chr1:53276929	2.8661	-1.0278	16.0234	1.03672e-35	1.45672e-34	70.2608
chr14:68797389	3.21573	-1.93628	16.0234	1.03685e-35	1.45691e-34	70.2607
chr2:241418222	-2.40634	2.17537	-16.0234	1.037e-35	1.45711e-34	70.2605
chr18:58004706	-2.8672	0.71189	-16.0234	1.03701e-35	1.45712e-34	70.2605
chr14:58429894	-2.49756	2.26183	-16.0234	1.03706e-35	1.4572e-34	70.2604
chr17:72031763	1.71305	1.81848	16.0234	1.03713e-35	1.45728e-34	70.2604
chr16:86579903	2.37671	-1.91348	16.0233	1.03783e-35	1.45826e-34	70.2597
chr3:16514046	2.01207	-2.75713	16.0233	1.03784e-35	1.45827e-34	70.2597
chr6:75201893	2.75793	-2.10604	16.0232	1.03791e-35	1.45837e-34	70.2596
chr15:76181765	2.20732	1.42256	16.0232	1.03802e-35	1.45853e-34	70.2595
chr2:188303721	1.97146	0.883415	16.0232	1.03805e-35	1.45857e-34	70.2595
chr5:16834344	1.61866	0.267866	16.0232	1.0381e-35	1.45863e-34	70.2595
chr14:89641703	-2.53317	1.61476	-16.0232	1.03811e-35	1.45865e-34	70.2594
chr9:109121275	2.3839	-0.220854	16.0232	1.03819e-35	1.45876e-34	70.2594
chr17:28576341	1.68146	-0.42561	16.0232	1.03844e-35	1.45911e-34	70.2591
chr18:26703410	-2.07451	0.387744	-16.0231	1.03858e-35	1.4593e-34	70.259
chr1:3732976	2.41537	-2.04024	16.0231	1.03861e-35	1.45934e-34	70.259
chr13:101452728	2.05866	0.69189	16.0231	1.03862e-35	1.45934e-34	70.259
chr1:3746483	2.54707	-2.15037	16.0231	1.03869e-35	1.45943e-34	70.2589
chr17:77527449	-2.41183	2.21872	-16.0231	1.03884e-35	1.45964e-34	70.2587
chr1:167171804	2.83976	-0.0364634	16.0231	1.03893e-35	1.45977e-34	70.2586
chr11:2299372	2.5561	-1.40037	16.0231	1.03896e-35	1.45981e-34	70.2586
chr19:50661992	1.98707	0.610488	16.0231	1.03903e-35	1.45991e-34	70.2586
chr10:93065910	1.8	-3.71134	16.0231	1.03908e-35	1.45998e-34	70.2585
chr12:84913386	1.57073	-2.76768	16.0231	1.03915e-35	1.46007e-34	70.2584
chr18:49813081	2.47183	-2.86799	16.023	1.03917e-35	1.46009e-34	70.2584
chr7:74062345	1.88415	-2.78341	16.023	1.03923e-35	1.46018e-34	70.2584
chr17:7923305	1.7239	-2.85646	16.023	1.03924e-35	1.46019e-34	70.2584
chr1:19338689	3.11963	-1.63567	16.023	1.03936e-35	1.46035e-34	70.2582
chr7:74580476	3.17841	-1.81579	16.023	1.03976e-35	1.46091e-34	70.2579
chr7:897761	1.83988	1.77957	16.023	1.03981e-35	1.46097e-34	70.2578
chr12:122063559	2.1311	-3.02189	16.0229	1.04004e-35	1.46129e-34	70.2576
chr3:132414050	1.55512	1.93073	16.0229	1.04019e-35	1.46151e-34	70.2574
chr13:30572310	2.00793	0.129207	16.0228	1.04081e-35	1.46237e-34	70.2568
chr19:19026170	-1.91317	2.75659	-16.0228	1.04088e-35	1.46247e-34	70.2568
chr3:129003075	2.47524	-1.1164	16.0228	1.04114e-35	1.46283e-34	70.2565
chr19:16338400	1.62268	2.15451	16.0227	1.04115e-35	1.46285e-34	70.2565
chr2:120833221	1.64866	1.99177	16.0227	1.04119e-35	1.4629e-34	70.2565
chr11:78785492	1.87402	-2.21457	16.0227	1.04144e-35	1.46324e-34	70.2562
chr5:75610420	2.26646	-0.263354	16.0227	1.04151e-35	1.46334e-34	70.2562
chr7:369639	-3.22451	1.32652	-16.0227	1.04151e-35	1.46334e-34	70.2562
chr12:121442936	1.68378	1.47665	16.0227	1.04152e-35	1.46335e-34	70.2562
chr11:128777109	3.17512	-1.6139	16.0227	1.0417e-35	1.4636e-34	70.256
chr2:152355188	2.85402	-1.38591	16.0227	1.04179e-35	1.46372e-34	70.2559
chr20:52674308	1.70293	2.26829	16.0226	1.04183e-35	1.46378e-34	70.2559
chr1:21309544	2.48915	0.496037	16.0226	1.04188e-35	1.46384e-34	70.2558
chr3:58608795	-2.97439	1.13	-16.0226	1.04198e-35	1.46398e-34	70.2557
chr1:55310312	1.51427	-0.261524	16.0226	1.04198e-35	1.46398e-34	70.2557
chr10:129608319	1.76049	2.02207	16.0226	1.04204e-35	1.46405e-34	70.2557
chr12:127280580	1.66256	-1.69799	16.0226	1.0421e-35	1.46415e-34	70.2556
chr17:83031245	-1.69402	3.12262	-16.0226	1.04215e-35	1.4642e-34	70.2556
chr5:171437222	2.11171	2.03098	16.0226	1.04215e-35	1.46421e-34	70.2556
chr11:1870955	1.84976	0.320976	16.0226	1.04235e-35	1.46449e-34	70.2554
chr1:101264769	2.12744	-1.49628	16.0226	1.04245e-35	1.46461e-34	70.2553
chr6:168016010	-2.67695	1.18299	-16.0225	1.04257e-35	1.46479e-34	70.2552
chr11:122668917	-3.60341	1.25451	-16.0225	1.04263e-35	1.46487e-34	70.2551
chr2:172557222	1.88561	0.181951	16.0225	1.04267e-35	1.46491e-34	70.2551
chr2:27123280	-2.4489	1.05823	-16.0225	1.04267e-35	1.46492e-34	70.2551
chr5:150293669	-1.97561	2.13976	-16.0225	1.04275e-35	1.46502e-34	70.255
chr3:197019211	2.3822	-0.613049	16.0225	1.04276e-35	1.46504e-34	70.255
chr1:159855383	2.05829	-2.82183	16.0225	1.04282e-35	1.46512e-34	70.2549
chr4:48557628	1.66268	1.6772	16.0225	1.04314e-35	1.46557e-34	70.2546
chr7:134779377	2.87159	-2.40323	16.0224	1.04318e-35	1.46563e-34	70.2546
chr2:236264428	-1.89585	-0.97878	-16.0224	1.04327e-35	1.46574e-34	70.2545
chr12:12927488	2.63476	-1.50043	16.0224	1.04335e-35	1.46585e-34	70.2544
chr7:117153795	-1.95159	2.3553	-16.0224	1.04347e-35	1.46602e-34	70.2543
chr17:82599844	2.17305	1.37848	16.0224	1.04353e-35	1.4661e-34	70.2542
chr8:22221831	1.75537	2.34122	16.0224	1.04355e-35	1.46612e-34	70.2542
chr2:44037396	1.9822	0.852439	16.0223	1.04392e-35	1.46664e-34	70.2539
chr9:93954197	2.72244	-1.07293	16.0223	1.04397e-35	1.46671e-34	70.2538
chr17:843231	-2.56915	1.45006	-16.0223	1.0441e-35	1.46689e-34	70.2537
chr8:10697878	1.79561	0.794878	16.0223	1.04414e-35	1.46694e-34	70.2537
chr17:1040088	-2.92061	1.15409	-16.0223	1.04417e-35	1.46698e-34	70.2536
chr6:121849630	2.035	-2.39567	16.0223	1.04428e-35	1.46714e-34	70.2535
chr14:102683851	1.95341	1.05183	16.0223	1.04431e-35	1.46717e-34	70.2535
chr7:122996720	1.66268	1.22854	16.0223	1.04446e-35	1.46737e-34	70.2533
chr19:10925739	1.74768	1.38994	16.0223	1.04446e-35	1.46738e-34	70.2533
chr19:11179787	-2.01195	2.14488	-16.0222	1.0445e-35	1.46744e-34	70.2533
chr4:104974883	1.53341	2.14098	16.0222	1.04451e-35	1.46744e-34	70.2533
chr7:92608893	2.94037	-2.09165	16.0222	1.04469e-35	1.46769e-34	70.2531
chr10:112375949	-1.84756	-0.624756	-16.0222	1.04472e-35	1.46774e-34	70.2531
chr4:150583747	3.80976	-1.3539	16.0222	1.04478e-35	1.46781e-34	70.253
chr11:131105002	-1.90378	1.71457	-16.0222	1.04478e-35	1.46781e-34	70.253
chr16:54290597	2.70256	-2.26652	16.0222	1.04489e-35	1.46796e-34	70.2529
chr10:4027596	1.40524	2.07762	16.0222	1.04506e-35	1.46819e-34	70.2528
chr1:24743446	3.8672	-1.49177	16.0222	1.04507e-35	1.4682e-34	70.2528
chr5:2465405	-3.04098	0.787439	-16.0221	1.0453e-35	1.46853e-34	70.2525
chr12:47820878	2.1189	-3.0436	16.0221	1.04535e-35	1.46859e-34	70.2525
chr3:138320291	-1.76244	1.49207	-16.0221	1.04536e-35	1.46861e-34	70.2525
chr6:108592980	3.0011	-1.9253	16.0221	1.04544e-35	1.46872e-34	70.2524
chr8:51809344	1.89902	1.89024	16.0221	1.04558e-35	1.46891e-34	70.2523
chr2:37506617	2.85085	-1.85787	16.0221	1.04565e-35	1.46901e-34	70.2522
chr6:101401089	1.96366	-0.853049	16.0221	1.04568e-35	1.46904e-34	70.2522
chr9:95447990	1.85915	1.31726	16.022	1.04587e-35	1.46931e-34	70.252
chr3:48595882	2.74098	-2.1228	16.022	1.04593e-35	1.46939e-34	70.2519
chr7:27177692	1.90841	2.39335	16.022	1.04595e-35	1.46941e-34	70.2519
chr4:3416398	-2.98902	1.79159	-16.022	1.04616e-35	1.46971e-34	70.2517
chr17:17805970	-2.4289	2.64787	-16.0219	1.04648e-35	1.47016e-34	70.2514
chr5:132278603	-1.77244	2.55463	-16.0219	1.04675e-35	1.47052e-34	70.2512
chr17:8057053	-2.79341	0.62	-16.0219	1.04675e-35	1.47052e-34	70.2512
chr4:2793897	2.00622	-2.67018	16.0218	1.04723e-35	1.4712e-34	70.2507
chr14:101232743	1.60659	-0.467195	16.0218	1.0473e-35	1.4713e-34	70.2506
chr10:86970866	1.96195	-3.30183	16.0218	1.04733e-35	1.47133e-34	70.2506
chr10:93071382	2.7578	-1.52366	16.0218	1.04752e-35	1.47159e-34	70.2504
chr7:97013363	3.45988	-1.64177	16.0218	1.04762e-35	1.47173e-34	70.2503
chr7:80921698	-1.88732	2.88634	-16.0218	1.04768e-35	1.47181e-34	70.2503
chr16:57883014	1.87841	-1.5475	16.0218	1.04769e-35	1.47182e-34	70.2503
chr7:122315256	2.47866	-2.76957	16.0218	1.04771e-35	1.47185e-34	70.2502
chr1:80534623	-3.13183	1.5625	-16.0218	1.04772e-35	1.47186e-34	70.2502
chr5:113381146	-2.10195	1.21134	-16.0218	1.04777e-35	1.47192e-34	70.2502
chr8:65765695	2.99841	-1.05299	16.0218	1.04777e-35	1.47192e-34	70.2502
chr7:50606918	-2.09744	2.29274	-16.0217	1.04792e-35	1.47214e-34	70.25
chr2:163401793	-2.16622	1.4975	-16.0217	1.04814e-35	1.47244e-34	70.2498
chr6:151846989	1.4778	1.1111	16.0217	1.04824e-35	1.47258e-34	70.2497
chr11:115709549	-2.585	0.844817	-16.0217	1.04833e-35	1.47271e-34	70.2496
chr12:124674401	-1.9578	0.87122	-16.0217	1.04838e-35	1.47277e-34	70.2496
chr1:234980989	3.01329	-1.96811	16.0216	1.04855e-35	1.47301e-34	70.2494
chr2:85354050	2.90378	-2.57787	16.0216	1.04862e-35	1.4731e-34	70.2494
chr6:43271143	1.37207	2.28494	16.0216	1.04881e-35	1.47336e-34	70.2492
chr3:11568210	2.24366	0.0796341	16.0216	1.04882e-35	1.47337e-34	70.2492
chr18:79526307	-2.83354	1.29677	-16.0216	1.04885e-35	1.47341e-34	70.2492
chr13:99998070	1.91354	1.69262	16.0216	1.0489e-35	1.47348e-34	70.2491
chr19:2059726	3.21573	-2.03774	16.0216	1.04893e-35	1.47352e-34	70.2491
chr9:117278771	-2.52805	0.88	-16.0216	1.04912e-35	1.47379e-34	70.2489
chr9:134641147	2.62927	-1.97573	16.0216	1.04914e-35	1.4738e-34	70.2489
chr11:69654892	-3.2161	1.27146	-16.0215	1.04939e-35	1.47416e-34	70.2486
chr22:25781964	-2.17305	2.47872	-16.0215	1.04944e-35	1.47423e-34	70.2486
chr3:194269862	2.3278	-2.90476	16.0215	1.04976e-35	1.47466e-34	70.2483
chr9:131483363	1.81683	2.18573	16.0214	1.04985e-35	1.4748e-34	70.2482
chr11:364639	2.53488	-1.57195	16.0214	1.04987e-35	1.47482e-34	70.2482
chr14:92513262	1.48817	-3.07555	16.0214	1.04988e-35	1.47483e-34	70.2482
chr9:129071362	2.28951	-0.699634	16.0214	1.04989e-35	1.47484e-34	70.2482
chr10:101133085	2.28585	-1.37415	16.0214	1.05023e-35	1.47532e-34	70.2478
chr3:129892664	2.81488	-1.94268	16.0213	1.05093e-35	1.4763e-34	70.2472
chr11:64630698	2.24402	0.354085	16.0213	1.05107e-35	1.47649e-34	70.247
chr22:50267078	2.04256	1.65457	16.0213	1.0511e-35	1.47654e-34	70.247
chr16:57146296	-2.50024	0.996463	-16.0213	1.05111e-35	1.47654e-34	70.247
chr17:81419566	2.36976	-2.12195	16.0212	1.05121e-35	1.47668e-34	70.2469
chr17:81095185	2.80915	-2.20823	16.0212	1.05122e-35	1.47668e-34	70.2469
chr4:8231556	2.12549	2.56823	16.0212	1.05126e-35	1.47675e-34	70.2469
chr14:96087496	2.28805	1.70732	16.0212	1.05142e-35	1.47697e-34	70.2467
chr16:11603638	3.22707	-1.73622	16.0212	1.05149e-35	1.47706e-34	70.2466
chr10:110530526	2.27866	-2.90909	16.0212	1.05154e-35	1.47712e-34	70.2466
chr16:77431306	1.98524	-0.0303049	16.0212	1.05156e-35	1.47715e-34	70.2466
chr14:89544821	2.40537	-1.79305	16.0212	1.05162e-35	1.47724e-34	70.2465
chr16:67166870	1.56341	0.533415	16.0212	1.05181e-35	1.4775e-34	70.2463
chr1:247531207	2.05037	0.523354	16.0211	1.05185e-35	1.47755e-34	70.2463
chr5:179819834	2.83159	-1.57457	16.0211	1.05196e-35	1.4777e-34	70.2462
chr20:32527895	2.59768	-0.742256	16.0211	1.05199e-35	1.47774e-34	70.2462
chr16:54936938	3.32488	-1.60683	16.0211	1.0521e-35	1.47789e-34	70.2461
chr21:35065293	-2.20415	2.57232	-16.0211	1.05226e-35	1.47812e-34	70.2459
chr12:124517697	-2.23537	-0.161707	-16.0211	1.05236e-35	1.47825e-34	70.2458
chr15:73956953	-2.04476	-1.55494	-16.021	1.05261e-35	1.4786e-34	70.2456
chr9:69811518	-2.38268	0.247195	-16.021	1.05265e-35	1.47865e-34	70.2455
chr17:83097938	2.24122	-0.787439	16.021	1.05272e-35	1.47875e-34	70.2455
chr14:21104880	1.71963	-0.574695	16.021	1.05279e-35	1.47884e-34	70.2454
chr20:63216737	1.48585	-3.45061	16.021	1.05283e-35	1.4789e-34	70.2454
chr19:16330716	2.90537	-1.965	16.0209	1.0532e-35	1.47942e-34	70.245
chr7:132739769	-2.41159	-0.702256	-16.0209	1.05323e-35	1.47945e-34	70.245
chr17:45405650	2.94841	-1.22274	16.0209	1.05329e-35	1.47953e-34	70.2449
chr17:237133	3.09049	-0.835854	16.0209	1.05336e-35	1.47963e-34	70.2449
chr1:244395400	2.035	0.233232	16.0209	1.05339e-35	1.47967e-34	70.2448
chr5:109865007	-2.19171	2.31305	-16.0209	1.05352e-35	1.47985e-34	70.2447
chr20:13164823	-1.73256	1.10957	-16.0209	1.05356e-35	1.4799e-34	70.2447
chr8:1868600	-2.3811	1.65628	-16.0209	1.05356e-35	1.4799e-34	70.2447
chr10:117133091	2.52061	-2.68823	16.0209	1.05376e-35	1.48018e-34	70.2445
chr17:79146296	1.82341	1.30915	16.0209	1.05377e-35	1.48019e-34	70.2445
chr19:47544894	-1.60341	1.40671	-16.0208	1.05392e-35	1.4804e-34	70.2443
chr3:73384271	-1.93439	3.37683	-16.0208	1.05393e-35	1.4804e-34	70.2443
chr7:23075209	-3.3	1.20951	-16.0208	1.05398e-35	1.48048e-34	70.2443
chr2:9475400	1.75537	-3.31	16.0208	1.05399e-35	1.48049e-34	70.2443
chr20:51378294	1.4811	1.19543	16.0208	1.05414e-35	1.48069e-34	70.2441
chr1:203086954	1.56671	2.00055	16.0208	1.05415e-35	1.48071e-34	70.2441
chr13:98578098	3.29024	-1.9322	16.0208	1.05424e-35	1.48083e-34	70.244
chr1:16173177	1.83049	-3.17134	16.0208	1.05444e-35	1.48111e-34	70.2438
chr11:628731	-2.26037	0.126402	-16.0207	1.05457e-35	1.48129e-34	70.2437
chr16:88783796	2.06634	-2.50159	16.0207	1.05473e-35	1.4815e-34	70.2436
chr17:48156503	-1.74024	-1.78232	-16.0207	1.05481e-35	1.48162e-34	70.2435
chr11:125950993	1.81085	2.00628	16.0207	1.05481e-35	1.48162e-34	70.2435
chr8:140185425	1.57841	1.9936	16.0207	1.05484e-35	1.48166e-34	70.2435
chr2:236793897	-2.07451	2.06591	-16.0207	1.05485e-35	1.48166e-34	70.2435
chr5:14870310	2.08427	-1.63152	16.0206	1.05522e-35	1.48217e-34	70.2431
chr14:53952019	3.08573	-1.50726	16.0206	1.05536e-35	1.48237e-34	70.243
chr2:169507647	-2.67756	0.818902	-16.0206	1.05537e-35	1.48238e-34	70.243
chr10:34427244	2.71366	-1.10366	16.0206	1.05557e-35	1.48267e-34	70.2428
chr1:87203019	-2.58537	0.729512	-16.0206	1.05562e-35	1.48273e-34	70.2427
chr5:140690730	1.575	-1.86945	16.0206	1.05584e-35	1.48304e-34	70.2425
chr6:105587571	-2.33476	2.17177	-16.0205	1.05587e-35	1.48307e-34	70.2425
chr14:103729577	-2.95293	0.841098	-16.0205	1.05588e-35	1.48308e-34	70.2425
chr2:165954843	3.11915	-1.4447	16.0205	1.05634e-35	1.48373e-34	70.242
chr17:19727744	-3.02415	1.08366	-16.0205	1.05637e-35	1.48377e-34	70.242
chr15:99975816	2.01951	0.55878	16.0204	1.05666e-35	1.48416e-34	70.2417
chr8:38431283	-1.885	1.3125	-16.0204	1.05683e-35	1.4844e-34	70.2416
chr3:32819743	3.50134	-1.65567	16.0204	1.05704e-35	1.4847e-34	70.2414
chr12:48925775	1.71561	-1.86183	16.0204	1.05707e-35	1.48474e-34	70.2413
chr1:225939852	2.58037	-2.65518	16.0204	1.05711e-35	1.48479e-34	70.2413
chr10:78551525	1.84829	0.711098	16.0204	1.05711e-35	1.48479e-34	70.2413
chr5:172670017	2.59244	-1.0639	16.0203	1.05741e-35	1.4852e-34	70.241
chr1:21874979	-1.7839	1.65488	-16.0203	1.05744e-35	1.48524e-34	70.241
chr10:12348491	2.10171	0.585244	16.0203	1.05784e-35	1.48581e-34	70.2406
chr1:41736376	1.56963	-0.709817	16.0202	1.05823e-35	1.48634e-34	70.2403
chr12:106775636	1.70256	1.95372	16.0202	1.05824e-35	1.48636e-34	70.2402
chr14:100162995	1.89122	-0.671585	16.0202	1.05831e-35	1.48645e-34	70.2402
chr2:130836523	1.97683	-2.36293	16.0202	1.05846e-35	1.48667e-34	70.24
chr8:109581896	-2.44634	2.12256	-16.0201	1.05857e-35	1.48682e-34	70.2399
chr4:2407507	1.57402	0.3975	16.0201	1.05864e-35	1.48692e-34	70.2399
chr16:12426399	1.78963	0.396524	16.0201	1.05866e-35	1.48694e-34	70.2398
chr1:3788663	-2.67902	0.647561	-16.0201	1.05868e-35	1.48696e-34	70.2398
chr11:1891848	-3.03415	1.77329	-16.0201	1.05889e-35	1.48725e-34	70.2396
chr14:54219556	2.44012	-2.48945	16.0201	1.05898e-35	1.48738e-34	70.2395
chr5:172897770	2.40585	-0.206707	16.02	1.0593e-35	1.48782e-34	70.2392
chr1:40824802	1.46915	1.03043	16.02	1.05942e-35	1.48799e-34	70.2391
chr1:3272535	1.80341	1.29354	16.02	1.05948e-35	1.48807e-34	70.2391
chr11:16818242	-2.38232	2.23665	-16.02	1.05962e-35	1.48826e-34	70.2389
chr11:31804284	3.69293	-1.74988	16.02	1.05979e-35	1.4885e-34	70.2388
chr5:9851673	1.70341	1.27561	16.02	1.05985e-35	1.48858e-34	70.2387
chr13:100193020	1.94354	1.81409	16.0199	1.06009e-35	1.48892e-34	70.2385
chr22:38586371	1.50622	2.66457	16.0199	1.06042e-35	1.48938e-34	70.2382
chr7:2054891	2.10488	2.14146	16.0199	1.06046e-35	1.48943e-34	70.2381
chr1:185376049	-1.92049	1.48841	-16.0199	1.06057e-35	1.48958e-34	70.238
chr7:95550673	-2.86561	1.22805	-16.0198	1.06062e-35	1.48965e-34	70.238
chr1:27364387	1.65256	1.10835	16.0198	1.06066e-35	1.48971e-34	70.238
chr15:74387521	1.79744	2.31457	16.0198	1.06075e-35	1.48982e-34	70.2379
chr22:46417117	2.79512	-1.67659	16.0198	1.06082e-35	1.48991e-34	70.2378
chr15:100667903	-3.03927	1.00366	-16.0198	1.06083e-35	1.48993e-34	70.2378
chr1:156863390	1.84378	-3.20311	16.0198	1.06085e-35	1.48996e-34	70.2378
chr1:13892401	1.79951	-1.01927	16.0198	1.06112e-35	1.49033e-34	70.2375
chr8:123654375	1.82854	0.48622	16.0198	1.06112e-35	1.49033e-34	70.2375
chr1:55213768	-2.12085	-1.38616	-16.0197	1.06131e-35	1.49059e-34	70.2373
chr9:136514727	1.5561	-0.0186585	16.0197	1.06137e-35	1.49067e-34	70.2373
chr8:144801200	2.51659	-0.954512	16.0197	1.06155e-35	1.49092e-34	70.2371
chr2:120472848	-2.45341	1.0989	-16.0197	1.06167e-35	1.49109e-34	70.237
chr3:150370332	2.87366	-1.83122	16.0197	1.06189e-35	1.49139e-34	70.2368
chr10:93065922	1.84561	-3.325	16.0197	1.06192e-35	1.49143e-34	70.2368
chr10:76112376	3.14549	-1.7914	16.0197	1.06192e-35	1.49143e-34	70.2368
chr9:96491328	-2.28939	2.34091	-16.0196	1.06203e-35	1.49158e-34	70.2367
chr1:54310163	-2.0661	1.71549	-16.0196	1.06218e-35	1.49179e-34	70.2365
chr2:233464276	2.4728	2.8414	16.0196	1.06226e-35	1.4919e-34	70.2364
chr3:194142674	2.74463	-2.09646	16.0196	1.06229e-35	1.49194e-34	70.2364
chr2:222295672	2.41183	-2.24079	16.0196	1.06232e-35	1.49197e-34	70.2364
chr15:100597866	1.81207	2.02433	16.0196	1.0624e-35	1.49209e-34	70.2363
chr15:23074204	-2.17817	1.98884	-16.0196	1.06255e-35	1.4923e-34	70.2362
chr17:77408503	3.21537	-2.09671	16.0196	1.0626e-35	1.49236e-34	70.2361
chr14:28759828	2.55768	-2.15884	16.0195	1.06266e-35	1.49245e-34	70.2361
chr13:98977923	3.21061	-2.22628	16.0195	1.0628e-35	1.49263e-34	70.2359
chr1:3560834	1.94049	2.44463	16.0195	1.06286e-35	1.49272e-34	70.2359
chr9:129340997	2.3639	-1.92232	16.0195	1.06293e-35	1.49282e-34	70.2358
chr4:186081315	2.34244	0.779634	16.0195	1.06297e-35	1.49287e-34	70.2358
chr4:123673339	-3.22256	1.39787	-16.0195	1.06307e-35	1.493e-34	70.2357
chr3:41683887	3.06902	-1.36963	16.0195	1.06309e-35	1.49302e-34	70.2357
chr19:41904081	-2.7778	1.23988	-16.0195	1.06321e-35	1.4932e-34	70.2356
chr10:8046837	-1.71305	-2.70689	-16.0194	1.0633e-35	1.49331e-34	70.2355
chr5:169799084	2.08207	1.96384	16.0194	1.06341e-35	1.49347e-34	70.2354
chr1:225835889	-2.87951	1.11646	-16.0194	1.06341e-35	1.49347e-34	70.2354
chr1:3183878	-2.80476	0.590793	-16.0194	1.06342e-35	1.49348e-34	70.2354
chr20:45336778	3.36305	-1.99677	16.0194	1.06358e-35	1.49369e-34	70.2352
chr19:18434273	2.61707	-2.30366	16.0194	1.06358e-35	1.49369e-34	70.2352
chr15:31339501	-2.50207	1.44457	-16.0194	1.06364e-35	1.49378e-34	70.2351
chr1:28273536	2.13378	0.145305	16.0194	1.06365e-35	1.49379e-34	70.2351
chr19:56664582	2.20439	1.98061	16.0193	1.06398e-35	1.49424e-34	70.2348
chr9:122254497	1.64537	1.0889	16.0193	1.06417e-35	1.49452e-34	70.2346
chr1:39574571	2.08963	0.702988	16.0193	1.06421e-35	1.49457e-34	70.2346
chr1:1340267	1.71049	2.45122	16.0193	1.06425e-35	1.49462e-34	70.2346
chr8:76993015	1.72707	1.51585	16.0193	1.06453e-35	1.495e-34	70.2343
chr2:173026340	1.66671	2.41335	16.0192	1.06465e-35	1.49518e-34	70.2342
chr7:2796658	-1.82354	0.564695	-16.0192	1.06492e-35	1.49556e-34	70.2339
chr1:11787678	3.23207	-2.05652	16.0192	1.06499e-35	1.49564e-34	70.2339
chr1:31703057	1.83134	2.40055	16.0192	1.065e-35	1.49565e-34	70.2339
chr12:132268774	-2.92854	2.00439	-16.0192	1.065e-35	1.49566e-34	70.2339
chr1:3109698	2.12598	-0.0133537	16.0192	1.06501e-35	1.49566e-34	70.2339
chr11:73311083	1.49305	2.08994	16.0192	1.06508e-35	1.49576e-34	70.2338
chr6:31900128	-2.72183	2.46835	-16.0192	1.06528e-35	1.49603e-34	70.2336
chr6:118770214	2.16939	1.09604	16.0191	1.06543e-35	1.49624e-34	70.2335
chr7:1289836	1.8222	-2.73622	16.0191	1.06543e-35	1.49624e-34	70.2335
chr4:10096903	1.94671	2.2714	16.0191	1.06553e-35	1.49637e-34	70.2334
chr9:95410816	-2.47256	1.8147	-16.0191	1.0656e-35	1.49647e-34	70.2333
chr15:77696502	-2.10585	1.54085	-16.0191	1.06563e-35	1.49651e-34	70.2333
chr19:7459716	2.93585	1.69768	16.0191	1.0658e-35	1.49675e-34	70.2331
chr7:20799125	2.29793	-2.23189	16.0191	1.06593e-35	1.49692e-34	70.233
chr13:33349877	1.85305	-2.86116	16.0191	1.06594e-35	1.49695e-34	70.233
chr2:25323163	2.20927	0.219878	16.0191	1.06597e-35	1.49698e-34	70.233
chr1:50048787	1.72024	0.771463	16.0191	1.06598e-35	1.49698e-34	70.233
chr14:54444863	-2.95049	1.5572	-16.019	1.06601e-35	1.49703e-34	70.2329
chr22:27678152	-2.57098	2.00268	-16.019	1.06612e-35	1.49718e-34	70.2328
chr14:103001746	1.57988	1.91604	16.019	1.06624e-35	1.49735e-34	70.2327
chr19:35126650	2.31341	0.495366	16.019	1.06625e-35	1.49735e-34	70.2327
chr5:176527511	-1.54024	1.21902	-16.019	1.06638e-35	1.49754e-34	70.2326
chr6:37126498	2.89439	-1.5611	16.019	1.0664e-35	1.49756e-34	70.2326
chr20:328014	2.51976	-1.36524	16.0189	1.06689e-35	1.49824e-34	70.2321
chr2:9107894	3	-1.23	16.0189	1.06694e-35	1.49832e-34	70.232
chr3:31978642	-2.57354	1.16518	-16.0189	1.06702e-35	1.49842e-34	70.232
chr11:76292621	1.94488	2.37098	16.0189	1.06704e-35	1.49845e-34	70.232
chr17:39178863	-2.95329	1.62396	-16.0189	1.06704e-35	1.49845e-34	70.232
chr18:11948059	1.93598	-2.59774	16.0189	1.06722e-35	1.49869e-34	70.2318
chr11:62706718	1.92329	-3.61384	16.0189	1.06725e-35	1.49873e-34	70.2318
chr12:132547368	-2.4711	1.80445	-16.0189	1.06725e-35	1.49873e-34	70.2318
chr17:49013474	2.79671	-1.87079	16.0189	1.06725e-35	1.49873e-34	70.2318
chr17:79949136	1.76512	1.50573	16.0188	1.0674e-35	1.49894e-34	70.2316
chr17:17043966	2.53756	-2.24341	16.0188	1.06751e-35	1.49909e-34	70.2315
chr20:32664917	-1.56549	0.218598	-16.0188	1.06752e-35	1.49911e-34	70.2315
chr6:108005990	1.81098	1.17598	16.0188	1.06764e-35	1.49927e-34	70.2314
chr12:52233648	2.08841	-3.06079	16.0188	1.0677e-35	1.49934e-34	70.2313
chr9:127755920	1.92768	0.275183	16.0188	1.06781e-35	1.49949e-34	70.2312
chr16:81495455	-2.75976	1.02183	-16.0188	1.06783e-35	1.49952e-34	70.2312
chr14:103075265	2.01902	-2.92427	16.0188	1.06786e-35	1.49956e-34	70.2312
chr5:1090626	1.59061	0.93128	16.0188	1.06787e-35	1.49958e-34	70.2312
chr20:50010503	1.73488	0.984634	16.0188	1.06791e-35	1.49963e-34	70.2311
chr11:62687797	2.04378	-2.5753	16.0187	1.06806e-35	1.49983e-34	70.231
chr3:3509953	2.83305	-1.93262	16.0187	1.06814e-35	1.49994e-34	70.2309
chr7:15973251	3.06768	-0.898354	16.0187	1.06819e-35	1.50001e-34	70.2309
chr4:158170163	2.94744	-1.5864	16.0187	1.06821e-35	1.50003e-34	70.2309
chr8:12726682	2.13756	-2.48195	16.0187	1.06822e-35	1.50004e-34	70.2309
chr5:61636753	1.85951	2.34549	16.0187	1.06833e-35	1.50019e-34	70.2308
chr16:57062608	2.49549	-1.56933	16.0187	1.06834e-35	1.5002e-34	70.2307
chr1:10833810	1.47451	0.977378	16.0187	1.06845e-35	1.50036e-34	70.2306
chr19:17841506	3.10195	-1.96305	16.0187	1.06845e-35	1.50036e-34	70.2306
chr13:113818388	1.6272	2.24287	16.0187	1.0686e-35	1.50057e-34	70.2305
chr6:43746583	1.6922	0.269146	16.0186	1.0688e-35	1.50084e-34	70.2303
chr7:1575769	-2.85939	1.93335	-16.0186	1.06882e-35	1.50087e-34	70.2303
chr6:138814122	-2.57561	1.24963	-16.0186	1.06929e-35	1.50153e-34	70.2299
chr2:174013377	2.77439	-2.06488	16.0186	1.06929e-35	1.50153e-34	70.2298
chr12:92465551	1.71878	2.79341	16.0185	1.06942e-35	1.5017e-34	70.2297
chr3:159616536	1.52585	1.065	16.0185	1.06965e-35	1.50201e-34	70.2295
chr1:50417743	2.36463	-2.29963	16.0185	1.06972e-35	1.50211e-34	70.2295
chr12:3883313	1.6428	-2.26287	16.0185	1.06981e-35	1.50224e-34	70.2294
chr8:53252367	2.34451	-2.67957	16.0185	1.06986e-35	1.50231e-34	70.2293
chr7:105678396	-3.07902	1.25256	-16.0185	1.07007e-35	1.5026e-34	70.2291
chr1:94927859	1.95939	-2.9514	16.0184	1.07029e-35	1.50291e-34	70.2289
chr14:74955901	1.88524	-2.9403	16.0184	1.07032e-35	1.50295e-34	70.2289
chr18:13824396	-1.7061	-1.97646	-16.0184	1.07034e-35	1.50297e-34	70.2289
chrX:133219220	-2.61049	0.885366	-16.0184	1.0704e-35	1.50305e-34	70.2288
chr1:14777727	-2.94122	1.04439	-16.0184	1.07043e-35	1.50309e-34	70.2288
chr11:46390527	1.98146	-1.68585	16.0184	1.07049e-35	1.50317e-34	70.2287
chr5:68141738	-2.77	1.03317	-16.0184	1.07053e-35	1.50323e-34	70.2287
chr5:149141253	1.71256	1.57738	16.0184	1.07056e-35	1.50326e-34	70.2287
chr5:55223505	3.79963	-2.08555	16.0184	1.07069e-35	1.50344e-34	70.2285
chr6:141026793	-2.23927	1.89244	-16.0184	1.07076e-35	1.50354e-34	70.2285
chr1:7014609	-2.28378	1.99738	-16.0183	1.07078e-35	1.50356e-34	70.2285
chr7:27110423	3.19659	-1.58866	16.0183	1.07086e-35	1.50367e-34	70.2284
chr5:178357496	1.80329	-0.639451	16.0183	1.0709e-35	1.50373e-34	70.2283
chr20:43459269	1.99256	-1.54457	16.0183	1.071e-35	1.50386e-34	70.2283
chr7:99629858	-2.00793	2.08433	-16.0183	1.07104e-35	1.50391e-34	70.2282
chr14:90568618	2.60537	-0.295488	16.0183	1.0711e-35	1.504e-34	70.2282
chr19:13962784	3.43866	-1.80189	16.0183	1.07118e-35	1.50411e-34	70.2281
chr9:36997768	3.48293	-0.912073	16.0183	1.0714e-35	1.50441e-34	70.2279
chr20:58359646	1.87012	1.54726	16.0183	1.07142e-35	1.50443e-34	70.2279
chr17:1574502	-1.85402	-0.503232	-16.0182	1.07154e-35	1.5046e-34	70.2278
chr13:48412006	-2.28049	-0.645488	-16.0182	1.07156e-35	1.50463e-34	70.2277
chr10:93069056	2.24902	-2.86537	16.0182	1.07161e-35	1.50469e-34	70.2277
chrX:40148831	2.63683	-1.91939	16.0182	1.07163e-35	1.50471e-34	70.2277
chr1:38608860	1.68207	2.00567	16.0182	1.07165e-35	1.50475e-34	70.2276
chr12:65278294	1.59	-2.17098	16.0182	1.07183e-35	1.505e-34	70.2275
chr8:60922615	3.16671	-1.26701	16.0181	1.07232e-35	1.50568e-34	70.227
chr20:23157965	2.03195	0.936707	16.0181	1.07234e-35	1.5057e-34	70.227
chr12:6884660	2.01756	0.881829	16.0181	1.07253e-35	1.50596e-34	70.2268
chr8:28352192	3.20695	-1.79494	16.0181	1.0726e-35	1.50606e-34	70.2268
chr19:3514806	1.95207	-0.558841	16.0181	1.07263e-35	1.50611e-34	70.2267
chr11:111913150	2.37988	-2.22323	16.0181	1.07266e-35	1.50614e-34	70.2267
chr10:35424765	-2.15305	2.63372	-16.0181	1.07268e-35	1.50616e-34	70.2267
chr4:8071968	-1.74415	-0.925488	-16.0181	1.07269e-35	1.50618e-34	70.2267
chr10:77513973	3.29537	-1.63817	16.0181	1.07272e-35	1.50621e-34	70.2267
chr15:77872108	1.66841	0.52128	16.0181	1.07272e-35	1.50621e-34	70.2267
chr13:113060636	1.60585	1.2689	16.0181	1.0728e-35	1.50632e-34	70.2266
chr10:3123094	1.67415	2.6861	16.018	1.07298e-35	1.50657e-34	70.2264
chr19:49909855	-1.61537	1.25427	-16.018	1.07298e-35	1.50657e-34	70.2264
chr15:65903218	1.79951	2.66183	16.018	1.07319e-35	1.50686e-34	70.2262
chr2:218401237	2.39841	-2.71787	16.018	1.07346e-35	1.50724e-34	70.226
chr19:5148397	2.32854	0.252195	16.018	1.07347e-35	1.50725e-34	70.226
chr15:77987949	2.06354	1.02677	16.0179	1.07382e-35	1.50773e-34	70.2256
chr12:114695100	-1.63561	-1.40329	-16.0179	1.07388e-35	1.50782e-34	70.2256
chr1:207470636	-2.73049	1.75561	-16.0179	1.07415e-35	1.50819e-34	70.2253
chr8:142617059	2.78463	-0.160976	16.0179	1.07417e-35	1.50821e-34	70.2253
chr5:53545851	1.80402	-0.953841	16.0178	1.07424e-35	1.50831e-34	70.2252
chr4:99499233	1.63293	1.94061	16.0178	1.07428e-35	1.50836e-34	70.2252
chr15:40278263	1.92061	2.18738	16.0178	1.07447e-35	1.50863e-34	70.225
chr10:128958972	-2.37915	1.71811	-16.0178	1.07462e-35	1.50884e-34	70.2249
chr11:33533565	-2.61866	0.690305	-16.0178	1.07468e-35	1.50893e-34	70.2248
chr1:3109587	2.47317	0.625	16.0178	1.07482e-35	1.50911e-34	70.2247
chr18:11948069	2.04159	-2.61409	16.0177	1.07515e-35	1.50958e-34	70.2244
chr19:12657060	2.37012	0.871402	16.0177	1.07517e-35	1.50959e-34	70.2244
chr7:98354559	3.07951	-1.52402	16.0177	1.07533e-35	1.50982e-34	70.2242
chr16:65960493	-3.08707	0.710732	-16.0177	1.07541e-35	1.50993e-34	70.2241
chr4:1250058	2.12049	-1.38305	16.0177	1.07556e-35	1.51014e-34	70.224
chr1:16872408	2.52988	-2.56835	16.0176	1.07575e-35	1.51039e-34	70.2238
chr7:158001942	-3.2561	1.17305	-16.0176	1.07589e-35	1.51059e-34	70.2237
chr12:130788705	3.30439	-1.45085	16.0176	1.07606e-35	1.51083e-34	70.2235
chr9:22005321	-2.18707	-0.582073	-16.0176	1.07615e-35	1.51095e-34	70.2235
chr19:4290574	-2.72707	0.97378	-16.0175	1.07628e-35	1.51114e-34	70.2233
chr10:102595499	-1.62622	0.846402	-16.0175	1.07637e-35	1.51125e-34	70.2233
chr6:1685951	-2.38829	1.49451	-16.0175	1.07654e-35	1.51149e-34	70.2231
chr2:78780277	-2.53134	1.85457	-16.0175	1.07654e-35	1.51149e-34	70.2231
chr1:11787201	2.66878	-1.8428	16.0175	1.07667e-35	1.51167e-34	70.223
chr13:21319345	2.33817	0.638232	16.0175	1.07669e-35	1.51169e-34	70.223
chr5:121630628	1.70463	0.102073	16.0175	1.0767e-35	1.5117e-34	70.223
chr19:36776016	2.44707	-2.42878	16.0174	1.07705e-35	1.51219e-34	70.2226
chr14:91324093	-2.87732	0.125488	-16.0174	1.07707e-35	1.51221e-34	70.2226
chr14:100695637	-1.83378	0.309573	-16.0174	1.0771e-35	1.51225e-34	70.2226
chr13:76887336	2.29305	-2.09091	16.0174	1.07754e-35	1.51286e-34	70.2222
chr12:19971585	2.13841	-2.74433	16.0173	1.07768e-35	1.51307e-34	70.222
chr13:112145684	-3.22585	1.02341	-16.0173	1.07769e-35	1.51307e-34	70.222
chr22:38089712	2.17305	-1.10762	16.0173	1.0777e-35	1.51309e-34	70.222
chr19:29941221	-2.82524	1.65921	-16.0173	1.07777e-35	1.51318e-34	70.222
chr16:1288329	2.45293	0.622805	16.0173	1.07779e-35	1.5132e-34	70.2219
chr1:15758299	2.10939	-2.91165	16.0173	1.07795e-35	1.51343e-34	70.2218
chr16:2967734	2.15378	-2.22018	16.0173	1.07808e-35	1.51361e-34	70.2217
chr2:238138387	1.2772	-0.209329	16.0173	1.07819e-35	1.51375e-34	70.2216
chr1:153627036	3.25402	-2.24787	16.0173	1.07823e-35	1.51382e-34	70.2215
chr7:40899470	2.23793	1.85445	16.0173	1.07828e-35	1.51387e-34	70.2215
chr17:79944587	-1.64049	2.51488	-16.0172	1.07834e-35	1.51397e-34	70.2214
chr1:245872134	1.65537	2.68134	16.0172	1.07836e-35	1.51398e-34	70.2214
chr17:79921865	-2.15134	1.42994	-16.0172	1.07843e-35	1.51408e-34	70.2213
chr5:159097395	1.895	-2.6564	16.0172	1.07866e-35	1.51441e-34	70.2211
chr11:45667632	2.22049	-1.21598	16.0172	1.07882e-35	1.51462e-34	70.221
chr6:37725967	2.90805	-1.10707	16.0172	1.07883e-35	1.51463e-34	70.221
chr21:26124702	2.49622	-2.31555	16.0172	1.07883e-35	1.51463e-34	70.221
chr15:90880099	-2.13878	2.51695	-16.0172	1.07883e-35	1.51463e-34	70.221
chr7:2567504	2.06573	-1.47787	16.0172	1.07888e-35	1.51469e-34	70.2209
chr13:113489734	2.91012	-2.47933	16.0172	1.07893e-35	1.51477e-34	70.2209
chr10:45514485	-3.41305	1.12677	-16.0172	1.07898e-35	1.51483e-34	70.2208
chr12:1593205	2.47427	-1.36689	16.0171	1.07904e-35	1.51492e-34	70.2208
chr2:38959724	1.63329	1.61201	16.0171	1.07905e-35	1.51493e-34	70.2208
chr10:49834230	-2.25671	1.77823	-16.0171	1.07907e-35	1.51495e-34	70.2208
chr3:26625396	2.15732	-0.761951	16.0171	1.0791e-35	1.51498e-34	70.2207
chr15:57325477	-1.945	2.12762	-16.0171	1.07911e-35	1.515e-34	70.2207
chr17:75048674	-1.71951	-1.85585	-16.0171	1.07917e-35	1.51508e-34	70.2207
chr19:1265515	2.8689	-1.7114	16.0171	1.07937e-35	1.51535e-34	70.2205
chr21:46633864	-2.07341	1.7178	-16.017	1.07978e-35	1.51593e-34	70.2201
chr7:1297514	-2.05976	-0.340732	-16.017	1.07998e-35	1.51621e-34	70.2199
chr8:129005355	3.31585	-1.85061	16.017	1.08004e-35	1.51629e-34	70.2199
chr22:50171040	2.70744	-2.7447	16.017	1.0801e-35	1.51636e-34	70.2198
chr21:27648744	2.58537	0.657805	16.017	1.08013e-35	1.5164e-34	70.2198
chr2:105775956	-1.98122	1.97939	-16.017	1.08013e-35	1.5164e-34	70.2198
chr11:67392666	2.06049	-2.22854	16.0169	1.08053e-35	1.51696e-34	70.2194
chr3:196180137	-2.49049	0.116098	-16.0169	1.08055e-35	1.51699e-34	70.2194
chr15:34359694	3.12537	-0.98378	16.0169	1.08057e-35	1.51701e-34	70.2194
chr1:156838887	2.14939	-1.03555	16.0169	1.08061e-35	1.51706e-34	70.2193
chr1:44637469	-2.12037	2.3703	-16.0169	1.08081e-35	1.51734e-34	70.2191
chr16:11917010	-2.24073	1.41646	-16.0169	1.08085e-35	1.51739e-34	70.2191
chr17:47586012	-2.23415	2.52878	-16.0169	1.08085e-35	1.5174e-34	70.2191
chr11:123118682	-2.61049	0.931585	-16.0169	1.08096e-35	1.51755e-34	70.219
chr10:30627073	2.78268	-0.963293	16.0169	1.08102e-35	1.51762e-34	70.219
chr1:21591095	-1.73061	-2.38201	-16.0169	1.08104e-35	1.51765e-34	70.2189
chr1:225877566	-3.48939	1.40848	-16.0169	1.08104e-35	1.51765e-34	70.2189
chr13:108665443	-2.76927	1.88622	-16.0169	1.08105e-35	1.51766e-34	70.2189
chrX:147911097	2.19939	-0.275793	16.0169	1.08105e-35	1.51766e-34	70.2189
chr19:6358266	2.88024	-2.04122	16.0168	1.08108e-35	1.51769e-34	70.2189
chr1:6506276	1.6339	1.24134	16.0168	1.0812e-35	1.51786e-34	70.2188
chr11:120112439	-1.22671	1.22506	-16.0168	1.08135e-35	1.51807e-34	70.2186
chr3:129560665	1.82768	-2.81884	16.0168	1.08158e-35	1.51838e-34	70.2184
chr6:158062129	-1.95598	2.38628	-16.0168	1.08168e-35	1.51853e-34	70.2183
chr10:95560130	2.71793	-0.88372	16.0168	1.08175e-35	1.51863e-34	70.2183
chr12:65051428	2.98817	-1.35079	16.0167	1.08177e-35	1.51865e-34	70.2182
chr7:157723788	1.52683	2.45707	16.0167	1.08178e-35	1.51866e-34	70.2182
chr22:49933577	1.73549	-0.276524	16.0167	1.08189e-35	1.51881e-34	70.2181
chr17:44087108	3.04512	-1.3328	16.0167	1.08195e-35	1.51889e-34	70.2181
chr17:4788081	-2.24098	1.78451	-16.0167	1.08198e-35	1.51893e-34	70.2181
chr19:4053181	2.09951	-2.3378	16.0167	1.08202e-35	1.51898e-34	70.218
chr2:3348835	-2.43524	2.04274	-16.0167	1.08208e-35	1.51906e-34	70.218
chr10:122153935	-1.67963	1.49091	-16.0167	1.0822e-35	1.51922e-34	70.2179
chrX:153726727	1.96463	-0.714756	16.0166	1.08249e-35	1.51963e-34	70.2176
chr3:141431409	-2.69537	1.53524	-16.0166	1.08253e-35	1.51968e-34	70.2175
chr14:103054361	-1.9139	2.00061	-16.0166	1.08261e-35	1.51979e-34	70.2175
chr19:14056661	1.62878	1.44598	16.0166	1.08269e-35	1.51991e-34	70.2174
chr19:56664726	2.01037	2.05421	16.0166	1.08274e-35	1.51996e-34	70.2174
chr12:114682707	2.35756	-1.00646	16.0166	1.08283e-35	1.5201e-34	70.2173
chr9:125748981	2.03561	-3.00622	16.0166	1.08287e-35	1.52015e-34	70.2172
chr9:129598519	-1.4811	2.3875	-16.0166	1.08304e-35	1.52039e-34	70.2171
chr19:17993311	1.73634	1.9672	16.0165	1.08317e-35	1.52055e-34	70.217
chr1:2249684	1.73659	1.27061	16.0165	1.08327e-35	1.5207e-34	70.2169
chr19:10514256	3.06488	-2.65293	16.0165	1.08332e-35	1.52076e-34	70.2168
chr6:12577667	3.22195	-1.50512	16.0165	1.08341e-35	1.52089e-34	70.2167
chr17:40442731	2.85585	-2.36476	16.0165	1.08344e-35	1.52093e-34	70.2167
chr5:172455230	1.60768	2.27994	16.0165	1.08362e-35	1.52118e-34	70.2165
chr16:55331650	2.71378	-2.86104	16.0165	1.08379e-35	1.52141e-34	70.2164
chr19:55087660	-2.03756	-0.0773171	-16.0164	1.08397e-35	1.52166e-34	70.2162
chr20:63743633	-2.0372	2.32299	-16.0164	1.08406e-35	1.52179e-34	70.2161
chr11:35158508	-1.71476	1.87872	-16.0164	1.08432e-35	1.52214e-34	70.2159
chr8:143317725	-2.63146	1.92598	-16.0164	1.08434e-35	1.52217e-34	70.2159
chr14:105529346	1.85256	-3.32579	16.0164	1.08437e-35	1.52221e-34	70.2159
chr11:117838231	1.56146	1.37293	16.0164	1.08437e-35	1.52221e-34	70.2158
chr8:926893	-2.99232	1.4903	-16.0164	1.08438e-35	1.52221e-34	70.2158
chr10:113566155	1.7439	1.88341	16.0163	1.08457e-35	1.52248e-34	70.2157
chr7:2524059	2.30939	-3.27482	16.0163	1.08477e-35	1.52276e-34	70.2155
chr17:30228882	-2.69183	1.19628	-16.0163	1.08492e-35	1.52297e-34	70.2153
chr12:132836541	-1.64927	1.21232	-16.0163	1.08511e-35	1.52323e-34	70.2152
chr12:29147921	2.02256	0.0765244	16.0163	1.08512e-35	1.52325e-34	70.2152
chr6:33315314	2.74915	-1.3397	16.0163	1.08514e-35	1.52327e-34	70.2151
chr6:45697717	2.0678	-0.146098	16.0162	1.08536e-35	1.52357e-34	70.2149
chr22:17587997	1.81902	1.03317	16.0162	1.08536e-35	1.52357e-34	70.2149
chr16:57290262	1.61232	2.0014	16.0162	1.08543e-35	1.52366e-34	70.2149
chr1:151826190	1.95207	-2.58201	16.0162	1.08573e-35	1.52409e-34	70.2146
chr21:36701964	2.2189	-2.26567	16.0161	1.08591e-35	1.52433e-34	70.2144
chr17:8888668	3.07671	-1.29591	16.0161	1.08608e-35	1.52457e-34	70.2143
chr12:109718440	1.77878	-2.2461	16.0161	1.08612e-35	1.52462e-34	70.2142
chr16:75239074	2.61171	-2.30305	16.0161	1.08628e-35	1.52484e-34	70.2141
chr18:76387475	-2.94829	1.60585	-16.0161	1.08651e-35	1.52516e-34	70.2139
chr17:4934815	-1.91805	1.84805	-16.016	1.08667e-35	1.52538e-34	70.2137
chr1:21260381	-1.81159	2.3725	-16.016	1.08669e-35	1.52541e-34	70.2137
chr22:17841829	2.57293	2.31756	16.016	1.08673e-35	1.52547e-34	70.2137
chr17:5020257	-2.71159	2.00945	-16.016	1.08676e-35	1.5255e-34	70.2136
chr6:33910519	1.82073	2.44829	16.016	1.08679e-35	1.52554e-34	70.2136
chr9:131259578	1.35598	0.521646	16.016	1.08691e-35	1.52571e-34	70.2135
chr14:102545460	2.40988	-2.17604	16.016	1.08716e-35	1.52606e-34	70.2133
chr16:667621	-2.10366	2.4289	-16.016	1.08718e-35	1.52607e-34	70.2133
chr13:20406034	2.9161	-1.70073	16.016	1.08726e-35	1.52618e-34	70.2132
chr21:36748523	2.06146	1.0711	16.0159	1.08731e-35	1.52625e-34	70.2131
chr7:2016932	-2.01756	2.14476	-16.0159	1.08751e-35	1.52654e-34	70.213
chr17:40062472	1.72232	-2.35372	16.0159	1.08761e-35	1.52666e-34	70.2129
chr21:46663947	-2.52061	1.58848	-16.0159	1.08761e-35	1.52666e-34	70.2129
chr17:1638433	-2.02061	-0.630061	-16.0159	1.08776e-35	1.52688e-34	70.2127
chr2:15180587	1.72366	2.24524	16.0159	1.08783e-35	1.52697e-34	70.2127
chr1:3690312	-3.35939	1.47494	-16.0159	1.08794e-35	1.52712e-34	70.2126
chr1:244274215	1.43488	1.75841	16.0158	1.0882e-35	1.52748e-34	70.2123
chr7:142787183	1.63537	2.21415	16.0158	1.08825e-35	1.52755e-34	70.2123
chr7:99932913	1.66439	1.89366	16.0158	1.08828e-35	1.52759e-34	70.2123
chr2:231214213	-2.10512	2.15244	-16.0158	1.0886e-35	1.52803e-34	70.212
chr6:6737138	1.4472	1.2147	16.0158	1.0886e-35	1.52804e-34	70.212
chr20:51624511	2.06976	-0.597805	16.0157	1.08876e-35	1.52826e-34	70.2118
chr6:7166572	2.28829	-2.09244	16.0157	1.08888e-35	1.52841e-34	70.2117
chr7:47747392	1.60756	0.886829	16.0157	1.08902e-35	1.52861e-34	70.2116
chr2:132414367	-2.03756	2.18598	-16.0157	1.08915e-35	1.52879e-34	70.2115
chr1:42740208	2.9278	-1.25963	16.0157	1.08919e-35	1.52885e-34	70.2114
chr2:161428222	2.30756	-1.8689	16.0157	1.08924e-35	1.52892e-34	70.2114
chr22:20186759	2.42134	-1.52201	16.0157	1.08932e-35	1.52902e-34	70.2113
chr16:89403119	-2.41415	1.47707	-16.0156	1.08945e-35	1.5292e-34	70.2112
chr8:71557168	3.1961	-2.28744	16.0156	1.08947e-35	1.52923e-34	70.2112
chr16:85626429	2.09549	-1.09311	16.0156	1.08957e-35	1.52936e-34	70.2111
chr11:96046218	2.43122	-2.18195	16.0156	1.08961e-35	1.52942e-34	70.211
chr2:241200174	-2.12549	0.12372	-16.0156	1.08985e-35	1.52975e-34	70.2108
chr2:30425587	2.00732	1.92354	16.0156	1.08997e-35	1.52991e-34	70.2107
chr3:52454336	2.90354	-2.11409	16.0155	1.09011e-35	1.53011e-34	70.2106
chr10:110007233	2.81695	-2.21177	16.0155	1.09014e-35	1.53015e-34	70.2105
chr11:118623088	3.3539	-1.71	16.0155	1.09015e-35	1.53016e-34	70.2105
chr1:1364448	2.53195	-1.62732	16.0155	1.09023e-35	1.53026e-34	70.2105
chr10:78195936	-2.57061	2.01933	-16.0155	1.09027e-35	1.53032e-34	70.2104
chr11:116829767	1.95146	1.68756	16.0155	1.09029e-35	1.53035e-34	70.2104
chr1:204404024	1.63951	0.513659	16.0155	1.09035e-35	1.53042e-34	70.2104
chr5:135028950	3.26512	-2.00683	16.0155	1.09037e-35	1.53045e-34	70.2103
chr10:43215952	1.6178	1.23976	16.0155	1.09048e-35	1.53061e-34	70.2102
chr6:96784708	1.64951	1.25976	16.0155	1.09059e-35	1.53076e-34	70.2101
chr6:32050040	1.73866	2.19396	16.0154	1.09085e-35	1.53111e-34	70.2099
chr20:3221589	-2.25561	2.77585	-16.0154	1.09085e-35	1.53111e-34	70.2099
chr6:159107631	2.62	-2.23183	16.0154	1.0909e-35	1.53118e-34	70.2098
chr16:1089743	-1.94024	0.537317	-16.0154	1.09118e-35	1.53157e-34	70.2096
chr2:37196317	1.38	-0.453171	16.0153	1.0916e-35	1.53216e-34	70.2092
chr12:120229210	2.86524	-2.08006	16.0153	1.09163e-35	1.53219e-34	70.2092
chr6:153044284	-3.2089	1.29116	-16.0153	1.09177e-35	1.53239e-34	70.209
chr6:73697404	2.53427	-2.29335	16.0153	1.09181e-35	1.53244e-34	70.209
chr1:247333497	1.68988	-0.790793	16.0152	1.09218e-35	1.53296e-34	70.2087
chr21:41819073	1.52866	0.69628	16.0152	1.09224e-35	1.53304e-34	70.2086
chr22:47028407	1.86305	1.19274	16.0152	1.09228e-35	1.53309e-34	70.2086
chr5:150517686	3.02159	-1.21372	16.0152	1.09234e-35	1.53318e-34	70.2085
chr17:47866984	2.8489	-1.76957	16.0152	1.09237e-35	1.53321e-34	70.2085
chr1:112509618	2.61037	-1.91372	16.0152	1.09267e-35	1.53363e-34	70.2082
chr19:55550149	2.77329	-2.15067	16.0152	1.09272e-35	1.53369e-34	70.2082
chr15:29056100	-2.88256	1.71104	-16.0152	1.09279e-35	1.5338e-34	70.2081
chr15:26972218	1.60122	1.5811	16.0152	1.09281e-35	1.53382e-34	70.2081
chr14:100828280	1.82439	0.690854	16.0151	1.09286e-35	1.53388e-34	70.2081
chr15:77643116	1.44061	0.836768	16.0151	1.09292e-35	1.53396e-34	70.208
chr11:63976273	1.92537	1.58805	16.0151	1.09296e-35	1.53402e-34	70.208
chr19:1047288	-2.39744	2.11311	-16.0151	1.09316e-35	1.5343e-34	70.2078
chr17:10073120	2.86305	-1.90201	16.0151	1.09318e-35	1.53432e-34	70.2078
chr7:37257159	1.70793	2.63823	16.0151	1.09326e-35	1.53443e-34	70.2077
chr3:98657694	1.62463	-3.62329	16.0151	1.09328e-35	1.53446e-34	70.2077
chr11:9839337	3.09634	-1.12805	16.0151	1.09329e-35	1.53446e-34	70.2077
chr5:139390015	-2.44598	0.73189	-16.0151	1.0933e-35	1.53448e-34	70.2077
chr11:132712745	-2.37866	1.87457	-16.0151	1.09331e-35	1.53449e-34	70.2076
chr19:9940824	-2.05488	0.830488	-16.0151	1.09339e-35	1.5346e-34	70.2076
chr1:200303072	2.73061	-2.14226	16.0151	1.09339e-35	1.5346e-34	70.2076
chr17:42108343	1.82805	1.3172	16.0151	1.0935e-35	1.53474e-34	70.2075
chr19:49155883	1.56415	-1.57512	16.0151	1.09355e-35	1.53481e-34	70.2074
chr6:111833438	1.68	1.90195	16.015	1.09355e-35	1.53481e-34	70.2074
chr2:222306847	2.50537	-2.50232	16.015	1.09358e-35	1.53486e-34	70.2074
chrX:40169121	1.53659	-1.8239	16.015	1.09368e-35	1.53498e-34	70.2073
chr16:1157046	-2.5339	1.18732	-16.015	1.09377e-35	1.53512e-34	70.2072
chr14:94774632	-1.86793	-0.598841	-16.015	1.094e-35	1.53542e-34	70.207
chr1:210252498	1.72305	-1.71909	16.015	1.09411e-35	1.53558e-34	70.2069
chr7:143387447	1.83585	0.723537	16.0149	1.09427e-35	1.5358e-34	70.2068
chr7:45148486	2.05976	0.0054878	16.0149	1.0943e-35	1.53584e-34	70.2067
chr7:81333787	-2.59732	2.03146	-16.0149	1.09434e-35	1.53589e-34	70.2067
chr10:129417296	1.53305	0.157378	16.0149	1.0944e-35	1.53597e-34	70.2067
chr15:80568178	2.55085	0.899085	16.0149	1.09472e-35	1.53642e-34	70.2064
chr10:102775625	-3.19915	1.07933	-16.0148	1.09501e-35	1.53683e-34	70.2061
chr6:2901527	1.85451	2.03738	16.0148	1.09502e-35	1.53683e-34	70.2061
chr3:56123783	-1.83268	0.666098	-16.0148	1.09505e-35	1.53688e-34	70.2061
chr6:3990844	2.2311	-2.4936	16.0148	1.09511e-35	1.53696e-34	70.206
chr1:28259109	2.04	-2.29768	16.0148	1.09561e-35	1.53766e-34	70.2055
chrX:72003919	-1.80232	1.36982	-16.0147	1.09564e-35	1.5377e-34	70.2055
chr14:104687067	2.16951	-2.4911	16.0147	1.09567e-35	1.53773e-34	70.2055
chr12:53072127	-2.25939	2.56494	-16.0147	1.09575e-35	1.53784e-34	70.2054
chr11:1839080	1.74122	1.37805	16.0147	1.09597e-35	1.53815e-34	70.2052
chr16:1680350	-2.71427	1.68628	-16.0147	1.09603e-35	1.53823e-34	70.2052
chr2:61710981	-2.56256	0.954329	-16.0147	1.0961e-35	1.53833e-34	70.2051
chr2:238068637	-2.1839	3.1078	-16.0147	1.09613e-35	1.53837e-34	70.2051
chr13:98298319	2.05732	2.22561	16.0147	1.09616e-35	1.53841e-34	70.205
chr1:85578050	2.32293	-3.33	16.0147	1.0962e-35	1.53845e-34	70.205
chr2:176746055	2.3461	-0.738171	16.0147	1.09622e-35	1.53848e-34	70.205
chr15:74365710	1.84439	-3.31	16.0147	1.09623e-35	1.53849e-34	70.205
chr19:12996744	2.71963	-2.09591	16.0147	1.09624e-35	1.5385e-34	70.205
chr15:37084929	1.82451	0.721524	16.0146	1.09663e-35	1.53905e-34	70.2046
chr1:27668403	1.86037	1.13299	16.0146	1.09663e-35	1.53905e-34	70.2046
chr20:6055302	2.65634	1.73415	16.0146	1.09665e-35	1.53907e-34	70.2046
chr16:11313655	2.19427	1.58518	16.0146	1.09672e-35	1.53917e-34	70.2045
chr11:92964592	2.87415	-1.50012	16.0146	1.09683e-35	1.53932e-34	70.2044
chr7:92639561	-2.95427	1.85677	-16.0146	1.09688e-35	1.53938e-34	70.2044
chr17:45406021	2.9472	-0.974085	16.0146	1.0969e-35	1.5394e-34	70.2044
chr2:134126062	1.74244	2.57317	16.0146	1.09695e-35	1.53947e-34	70.2043
chr9:136056117	-1.99024	-0.09	-16.0146	1.09704e-35	1.53959e-34	70.2042
chr19:47331745	1.68366	1.86317	16.0145	1.09706e-35	1.53962e-34	70.2042
chr13:113009834	2.23732	-2.04195	16.0145	1.09707e-35	1.53964e-34	70.2042
chr5:133365658	1.63646	0.422622	16.0145	1.09716e-35	1.53975e-34	70.2041
chr17:7383039	1.9728	0.46189	16.0145	1.0973e-35	1.53995e-34	70.204
chr9:136742516	-1.93305	-1.18079	-16.0145	1.09731e-35	1.53996e-34	70.204
chr15:78991079	-2.39402	2.27652	-16.0145	1.09754e-35	1.54028e-34	70.2038
chr6:79466559	2.09988	-1.58604	16.0144	1.09783e-35	1.54068e-34	70.2035
chr7:151381445	-2.44427	-1.7314	-16.0144	1.0979e-35	1.54078e-34	70.2035
chr15:75646920	1.5339	-2.22085	16.0144	1.09809e-35	1.54105e-34	70.2033
chr6:100505021	2.76963	-1.25701	16.0144	1.09815e-35	1.54112e-34	70.2032
chr4:111810409	-2.11439	1.82012	-16.0143	1.09873e-35	1.54193e-34	70.2027
chr7:4712538	-2.23232	2.45421	-16.0143	1.09879e-35	1.54201e-34	70.2026
chr15:55250973	-2.93695	1.45299	-16.0143	1.0988e-35	1.54203e-34	70.2026
chr5:147713866	-1.92268	1.65366	-16.0143	1.09883e-35	1.54207e-34	70.2026
chr19:45396793	-2.35524	0.0993293	-16.0143	1.09896e-35	1.54224e-34	70.2025
chr7:2129540	2.19268	-0.889634	16.0143	1.09908e-35	1.5424e-34	70.2024
chr8:37796473	2.3261	-1.30073	16.0142	1.09919e-35	1.54256e-34	70.2023
chr10:74070742	2.31012	0.479573	16.0142	1.09925e-35	1.54264e-34	70.2022
chr2:25204239	2.26695	-1.09628	16.0142	1.09931e-35	1.54272e-34	70.2022
chr9:38112171	2.06878	0.84622	16.0142	1.09932e-35	1.54273e-34	70.2022
chr9:134439482	1.71451	2.70896	16.0142	1.09945e-35	1.54291e-34	70.202
chr10:31756769	1.62378	1.42701	16.0142	1.09954e-35	1.54304e-34	70.202
chr15:42166881	1.86366	2.485	16.0142	1.09965e-35	1.54318e-34	70.2019
chr1:1040141	2.60829	-1.89463	16.0142	1.09976e-35	1.54334e-34	70.2018
chr3:62376247	2.28915	-1.66811	16.0142	1.09978e-35	1.54336e-34	70.2017
chr19:33216373	2.6622	-1.16317	16.0142	1.09981e-35	1.54341e-34	70.2017
chr2:37891838	1.435	2.54165	16.0142	1.09982e-35	1.54341e-34	70.2017
chr8:1860945	1.46305	2.41616	16.0141	1.09984e-35	1.54344e-34	70.2017
chr15:95169739	-2.08159	2.60457	-16.0141	1.09984e-35	1.54344e-34	70.2017
chr15:31339658	-2.60488	1.46951	-16.0141	1.09991e-35	1.54353e-34	70.2016
chr6:10599225	-2.32915	1.4314	-16.0141	1.10014e-35	1.54386e-34	70.2014
chr1:1432634	3.25866	-1.58189	16.0141	1.10021e-35	1.54395e-34	70.2013
chr7:30910597	1.91439	1.67915	16.0141	1.10027e-35	1.54402e-34	70.2013
chr19:31353273	2.18268	-2.79146	16.0141	1.10033e-35	1.54411e-34	70.2012
chr7:155998603	-3.12427	1.02116	-16.0141	1.10034e-35	1.54412e-34	70.2012
chr13:112891979	2.12256	1.1775	16.0141	1.10039e-35	1.54419e-34	70.2012
chr17:17700329	2.5622	-2.84829	16.0141	1.10044e-35	1.54425e-34	70.2011
chr16:1078965	-2.94732	1.06598	-16.0141	1.10046e-35	1.54428e-34	70.2011
chr1:109192692	1.55415	1.15927	16.014	1.10063e-35	1.54452e-34	70.201
chr13:112272906	-2.31866	2.36543	-16.014	1.10095e-35	1.54497e-34	70.2007
chr2:96550253	3.10585	-1.87098	16.0139	1.10126e-35	1.54539e-34	70.2004
chr15:36521958	1.45524	2.16104	16.0139	1.10126e-35	1.54539e-34	70.2004
chr22:39570705	1.49268	0.963537	16.0139	1.10126e-35	1.54539e-34	70.2004
chr3:186242651	1.85256	-2.03579	16.0139	1.10131e-35	1.54545e-34	70.2004
chr15:74202519	1.74659	-3.01963	16.0139	1.10141e-35	1.54559e-34	70.2003
chr19:56864606	-1.68561	0.508049	-16.0139	1.10146e-35	1.54565e-34	70.2002
chr7:74502565	-2.26463	2.30963	-16.0139	1.10148e-35	1.54568e-34	70.2002
chr2:62195192	1.89415	-2.90951	16.0139	1.10166e-35	1.54594e-34	70.2
chr16:67993948	2.93305	-1.66104	16.0139	1.10167e-35	1.54595e-34	70.2
chr3:62367791	2.42024	-2.21207	16.0139	1.10174e-35	1.54603e-34	70.2
chr17:3921214	-1.18293	0.675122	-16.0139	1.10181e-35	1.54614e-34	70.1999
chr1:220281442	-2.78024	1.44646	-16.0138	1.10195e-35	1.54633e-34	70.1998
chr14:36659663	2.96695	-1.79628	16.0138	1.10199e-35	1.54637e-34	70.1997
chr5:6427830	1.89768	0.790183	16.0138	1.10218e-35	1.54664e-34	70.1996
chr1:107936830	2.40488	-2.25622	16.0138	1.10227e-35	1.54677e-34	70.1995
chr11:134761497	-1.92207	2.93543	-16.0138	1.10235e-35	1.54687e-34	70.1994
chr1:29709876	-2.51915	-0.46811	-16.0138	1.10235e-35	1.54688e-34	70.1994
chr17:19578574	-2.44927	1.36061	-16.0138	1.10241e-35	1.54695e-34	70.1994
chr19:51123934	1.62146	0.168049	16.0138	1.10241e-35	1.54695e-34	70.1994
chr22:48241907	-2.00354	0.657012	-16.0138	1.10246e-35	1.54702e-34	70.1993
chr2:222301387	2.91744	-2.06579	16.0138	1.10264e-35	1.54727e-34	70.1991
chr9:135613965	2.42354	-1.11372	16.0137	1.10266e-35	1.54729e-34	70.1991
chr14:53999387	2.99207	-1.92567	16.0137	1.10267e-35	1.54731e-34	70.1991
chr13:27195404	2.54659	-2.41878	16.0137	1.10296e-35	1.54771e-34	70.1989
chr21:42642171	1.96463	-0.440732	16.0137	1.10309e-35	1.54789e-34	70.1987
chr1:100982579	1.56768	0.996159	16.0136	1.10337e-35	1.54828e-34	70.1985
chr12:13167423	2.48183	-2.1186	16.0136	1.10348e-35	1.54843e-34	70.1984
chr12:80707873	2.38402	-1.02409	16.0136	1.10379e-35	1.54886e-34	70.1981
chrX:112084120	1.96451	-0.33872	16.0136	1.10381e-35	1.54889e-34	70.1981
chr2:1563690	1.59695	2.51323	16.0136	1.10384e-35	1.54892e-34	70.1981
chr19:13964010	2.13463	0.922561	16.0136	1.10398e-35	1.54912e-34	70.1979
chr8:42412980	2.4722	-2.44866	16.0135	1.10445e-35	1.54977e-34	70.1975
chr7:158948639	2.03646	2.46067	16.0135	1.10446e-35	1.54978e-34	70.1975
chr2:99866429	1.73927	2.82232	16.0134	1.10481e-35	1.55028e-34	70.1972
chr5:51393078	2.07049	-0.269024	16.0134	1.10495e-35	1.55046e-34	70.1971
chr7:157498426	2.17232	1.94799	16.0134	1.10523e-35	1.55086e-34	70.1968
chr3:197937157	-3.12402	1.65604	-16.0134	1.10536e-35	1.55104e-34	70.1967
chr2:70897218	2.63354	-1.9753	16.0133	1.10555e-35	1.5513e-34	70.1965
chr13:98403814	-2.74683	2.06171	-16.0133	1.10559e-35	1.55134e-34	70.1965
chr15:91018592	1.82476	1.99811	16.0133	1.10578e-35	1.55161e-34	70.1963
chr14:101849291	2.65159	-2.56348	16.0133	1.10585e-35	1.5517e-34	70.1962
chr9:123224518	-3.03634	1.1828	-16.0132	1.10621e-35	1.5522e-34	70.1959
chr8:17882172	1.58159	2.35384	16.0132	1.10626e-35	1.55227e-34	70.1959
chr8:126071833	-3.22232	0.967378	-16.0132	1.10626e-35	1.55228e-34	70.1959
chr10:2281245	-2.60585	1.60378	-16.0132	1.10649e-35	1.55259e-34	70.1957
chr7:70573718	-2.78366	0.355976	-16.0132	1.10652e-35	1.55263e-34	70.1956
chr6:37141753	2.80488	-0.895	16.0132	1.10658e-35	1.55272e-34	70.1956
chr14:91339048	1.56329	1.3314	16.0132	1.10678e-35	1.55299e-34	70.1954
chr11:116500601	-2.19963	-2.16067	-16.0131	1.10696e-35	1.55324e-34	70.1952
chr1:6456264	2.15476	-2.7925	16.0131	1.1071e-35	1.55344e-34	70.1951
chr8:98212679	1.91646	2.15067	16.0131	1.1072e-35	1.55357e-34	70.195
chr7:1211343	-2.2778	-0.510366	-16.0131	1.10722e-35	1.5536e-34	70.195
chr9:133716154	2.18122	-0.592073	16.0131	1.10726e-35	1.55364e-34	70.195
chr1:12129773	-2.28598	1.69555	-16.0131	1.10732e-35	1.55373e-34	70.1949
chr1:83861816	1.75122	2.1672	16.0131	1.10738e-35	1.55381e-34	70.1949
chr19:14506409	3.46098	-1.66634	16.0131	1.10749e-35	1.55396e-34	70.1948
chr16:85650726	-2.40354	1.79677	-16.0131	1.10753e-35	1.55401e-34	70.1947
chr16:67648584	3.26476	-2.02567	16.013	1.10761e-35	1.55413e-34	70.1946
chr6:166704409	1.7639	1.23732	16.013	1.10772e-35	1.55428e-34	70.1945
chr12:22333773	1.93463	-0.699268	16.013	1.10773e-35	1.55429e-34	70.1945
chr3:64225787	1.80329	1.48372	16.013	1.10777e-35	1.55434e-34	70.1945
chr7:28435502	1.8211	2.2075	16.013	1.10812e-35	1.55483e-34	70.1942
chr7:117951495	2.10159	-0.512622	16.013	1.10819e-35	1.55492e-34	70.1941
chr9:95512564	1.98012	0.760793	16.013	1.10826e-35	1.55502e-34	70.1941
chr1:27562597	1.52341	-2.50817	16.0129	1.10847e-35	1.55531e-34	70.1939
chr14:74765099	-1.87939	0.176646	-16.0129	1.10873e-35	1.55567e-34	70.1936
chr7:128359948	2.75256	1.20579	16.0129	1.10879e-35	1.55576e-34	70.1936
chr1:211829269	2.4728	-1.06006	16.0129	1.1088e-35	1.55576e-34	70.1936
chr2:201923869	1.6928	2.66921	16.0129	1.10881e-35	1.55578e-34	70.1936
chr16:67149657	1.81268	-1.29841	16.0129	1.10886e-35	1.55583e-34	70.1935
chr1:156602308	-2.02524	1.50945	-16.0129	1.10887e-35	1.55585e-34	70.1935
chr18:4074716	-3.14049	1.54354	-16.0129	1.10894e-35	1.55594e-34	70.1935
chr10:5516345	-2.1711	1.19104	-16.0128	1.10904e-35	1.55608e-34	70.1934
chr18:74289005	1.8339	1.65207	16.0128	1.10916e-35	1.55625e-34	70.1932
chr16:86377792	2.7111	-1.6197	16.0128	1.10919e-35	1.55628e-34	70.1932
chr16:85287016	1.69671	2.86616	16.0128	1.10919e-35	1.55629e-34	70.1932
chr17:42704941	-2.00159	1.02567	-16.0128	1.10926e-35	1.55638e-34	70.1932
chr2:208039856	-1.83073	2.11829	-16.0128	1.10928e-35	1.55641e-34	70.1931
chr10:110496233	2.78012	-2.18799	16.0128	1.10929e-35	1.55642e-34	70.1931
chr2:241010948	1.54707	2.24768	16.0127	1.1102e-35	1.55768e-34	70.1923
chr10:86969413	2.35037	-2.19677	16.0127	1.11021e-35	1.5577e-34	70.1923
chr9:80135041	-3.05622	1.21555	-16.0127	1.11032e-35	1.55785e-34	70.1922
chr7:4845946	-1.82415	-2.46512	-16.0126	1.11048e-35	1.55807e-34	70.1921
chr19:13932021	1.67963	1.43994	16.0126	1.11073e-35	1.55843e-34	70.1918
chr1:109383492	2.83451	-1.35238	16.0126	1.11078e-35	1.55848e-34	70.1918
chr6:157489658	2.19098	-2.29634	16.0126	1.1109e-35	1.55865e-34	70.1917
chr17:81052308	2.37232	-0.488232	16.0125	1.11127e-35	1.55916e-34	70.1914
chr6:28573259	-1.86207	2.89982	-16.0125	1.11138e-35	1.55931e-34	70.1913
chr12:121775948	2.25683	1.11341	16.0125	1.11152e-35	1.55952e-34	70.1911
chr10:113481266	-3.41354	1.4997	-16.0125	1.11165e-35	1.55969e-34	70.191
chr1:60868047	1.67463	2.17146	16.0125	1.11171e-35	1.55977e-34	70.191
chr15:78005481	-2.40098	1.83061	-16.0125	1.11173e-35	1.5598e-34	70.1909
chr16:1167837	-3.28634	1.19415	-16.0125	1.11177e-35	1.55985e-34	70.1909
chr1:18636913	2.5739	-2.59549	16.0124	1.11191e-35	1.56004e-34	70.1908
chr2:44086790	1.82061	2.1697	16.0124	1.11202e-35	1.56019e-34	70.1907
chr14:94368107	1.45402	2.45006	16.0124	1.11206e-35	1.56025e-34	70.1906
chr6:168194064	1.59427	2.07543	16.0124	1.11211e-35	1.56032e-34	70.1906
chr3:133986914	-2.04793	-0.522988	-16.0124	1.11222e-35	1.56046e-34	70.1905
chr2:16899937	1.795	1.4897	16.0124	1.11232e-35	1.56061e-34	70.1904
chr11:121588497	-2.47037	2.23299	-16.0123	1.11264e-35	1.56105e-34	70.1901
chr16:2159160	1.96805	0.355	16.0123	1.11265e-35	1.56106e-34	70.1901
chr11:67285288	-2.11622	1.33628	-16.0123	1.11269e-35	1.56111e-34	70.1901
chr8:142250855	1.98122	-0.420488	16.0123	1.11279e-35	1.56124e-34	70.19
chr11:111540383	1.90207	-3.28726	16.0123	1.11293e-35	1.56144e-34	70.1899
chr17:76193858	2.98793	-1.54579	16.0123	1.11305e-35	1.5616e-34	70.1898
chr1:51661427	3.14732	-1.69073	16.0123	1.11308e-35	1.56164e-34	70.1897
chr20:48791343	-2.58268	0.35122	-16.0122	1.1134e-35	1.56209e-34	70.1894
chr16:57528861	3.13366	-2.0839	16.0122	1.11341e-35	1.5621e-34	70.1894
chr1:116534426	2.4728	0.824207	16.0122	1.11347e-35	1.56218e-34	70.1894
chr15:89818388	-2.76695	0.717378	-16.0122	1.11351e-35	1.56224e-34	70.1893
chr8:135458808	2.06951	-3.1072	16.0122	1.11358e-35	1.56234e-34	70.1893
chr17:75064268	1.87585	1.53463	16.0122	1.11362e-35	1.56239e-34	70.1892
chr5:3394419	-2.83622	0.374573	-16.0122	1.11366e-35	1.56244e-34	70.1892
chr16:58032446	1.78049	0.9	16.0122	1.11368e-35	1.56246e-34	70.1892
chr7:955030	1.87024	-0.93622	16.0122	1.11382e-35	1.56265e-34	70.1891
chr13:28724322	1.56646	1.61567	16.0122	1.11385e-35	1.56269e-34	70.189
chr2:38959723	1.61037	1.7053	16.0122	1.11385e-35	1.56269e-34	70.189
chr10:31774524	3.11537	-1.37451	16.0122	1.11395e-35	1.56283e-34	70.1889
chr12:122965668	2.72341	-1.0922	16.0121	1.11398e-35	1.56288e-34	70.1889
chr20:47757607	-2.43671	1.09067	-16.0121	1.11427e-35	1.56327e-34	70.1887
chr20:44532578	2.19854	-0.540854	16.0121	1.11428e-35	1.56328e-34	70.1886
chr6:92644694	1.5228	0.37689	16.0121	1.11429e-35	1.56329e-34	70.1886
chr5:135490165	2.01463	-3.52805	16.0121	1.11452e-35	1.56362e-34	70.1884
chr12:130153012	1.69195	2.33915	16.012	1.1147e-35	1.56386e-34	70.1883
chr1:217140663	2.52159	-2.23848	16.012	1.11489e-35	1.56413e-34	70.1881
chr1:223713484	3.05061	-1.54665	16.012	1.11514e-35	1.56448e-34	70.1879
chr18:70290983	2.73598	-1.16311	16.012	1.11526e-35	1.56464e-34	70.1878
chr4:121073663	2.22512	-2.05659	16.012	1.11527e-35	1.56466e-34	70.1878
chr8:30580122	3.15195	-0.568902	16.0119	1.11541e-35	1.56484e-34	70.1876
chr2:219513181	-1.50671	-1.98372	-16.0119	1.11558e-35	1.56507e-34	70.1875
chr7:100584114	2.69512	-2.47817	16.0119	1.11569e-35	1.56523e-34	70.1874
chr13:113881733	2.54963	-1.91579	16.0119	1.11598e-35	1.56564e-34	70.1871
chr14:90583686	1.75354	1.51848	16.0119	1.11604e-35	1.56571e-34	70.1871
chr7:46245937	2.26329	0.367622	16.0119	1.11605e-35	1.56572e-34	70.1871
chr13:113105912	2.41159	-0.470183	16.0118	1.11621e-35	1.56594e-34	70.1869
chr14:104566922	1.72073	2.59329	16.0118	1.11631e-35	1.56608e-34	70.1868
chr18:46160418	-2.4311	1.99213	-16.0118	1.11649e-35	1.56633e-34	70.1867
chr10:101828743	1.82988	1.42994	16.0118	1.11658e-35	1.56646e-34	70.1866
chr11:111976850	3.0711	-2.21226	16.0118	1.11665e-35	1.56655e-34	70.1865
chr19:49061748	-2.71841	1.87018	-16.0118	1.11668e-35	1.56659e-34	70.1865
chr13:106417857	-1.98622	1.63835	-16.0117	1.11693e-35	1.56693e-34	70.1863
chr7:1843726	-2.03902	2.26695	-16.0117	1.11702e-35	1.56707e-34	70.1862
chr5:1004374	1.99354	-2.92713	16.0117	1.11704e-35	1.56708e-34	70.1862
chr12:11653427	-1.90512	-1.40293	-16.0117	1.1171e-35	1.56717e-34	70.1861
chr22:49928939	1.93793	-0.67872	16.0117	1.11716e-35	1.56725e-34	70.1861
chr7:50790541	-1.90232	2.36067	-16.0117	1.1174e-35	1.56759e-34	70.1859
chr16:88093983	2.10585	1.27927	16.0117	1.11744e-35	1.56764e-34	70.1858
chr16:67393280	2.04037	-2.57762	16.0116	1.11779e-35	1.56812e-34	70.1855
chr7:151736215	3.03207	-1.93762	16.0116	1.11783e-35	1.56818e-34	70.1855
chr11:61508005	-1.53927	-2.87976	-16.0116	1.11799e-35	1.56839e-34	70.1853
chr4:55346864	1.4528	-3.46713	16.0115	1.11852e-35	1.56914e-34	70.1848
chr11:66595412	-2.66146	0.56	-16.0115	1.11865e-35	1.56932e-34	70.1847
chr5:172150950	-2.83061	0.770427	-16.0114	1.11896e-35	1.56975e-34	70.1845
chr7:139775751	2.7911	-1.65579	16.0114	1.11897e-35	1.56976e-34	70.1844
chr10:61397817	-2.76207	0.350427	-16.0114	1.119e-35	1.5698e-34	70.1844
chr2:120820589	2.7422	-0.502927	16.0114	1.11924e-35	1.57014e-34	70.1842
chr10:99236990	2.18695	-2.97409	16.0114	1.11926e-35	1.57016e-34	70.1842
chr3:9353606	-2.90683	1.25768	-16.0114	1.11946e-35	1.57044e-34	70.184
chr8:96766992	-1.78537	-1.14622	-16.0114	1.11948e-35	1.57046e-34	70.184
chr17:64147326	1.98732	-2.43951	16.0114	1.11951e-35	1.5705e-34	70.184
chr1:24417112	1.93366	-3.36159	16.0113	1.11969e-35	1.57075e-34	70.1838
chr1:245762748	1.9089	1.48726	16.0113	1.1197e-35	1.57075e-34	70.1838
chr7:54785565	2.18	-1.76415	16.0113	1.11981e-35	1.57091e-34	70.1837
chr7:44058242	-1.71768	3.64433	-16.0113	1.11982e-35	1.57092e-34	70.1837
chr16:54939317	2.01561	-2.38878	16.0113	1.11986e-35	1.57097e-34	70.1837
chr3:11560935	1.65537	1.60366	16.0113	1.11988e-35	1.57099e-34	70.1836
chr11:1660401	1.79756	2.40024	16.0113	1.12017e-35	1.57141e-34	70.1834
chr7:142866553	2.20439	-0.482195	16.0113	1.12036e-35	1.57167e-34	70.1832
chr1:25244279	-2.22159	1.05726	-16.0112	1.12047e-35	1.57181e-34	70.1831
chr1:201429927	-2.25573	0.442866	-16.0112	1.12055e-35	1.57192e-34	70.183
chr5:1552573	-2.80683	1.48622	-16.0112	1.1206e-35	1.57199e-34	70.183
chr9:133702474	-1.58329	-2.59299	-16.0112	1.1206e-35	1.57199e-34	70.183
chr20:10663952	-2.88585	1.5128	-16.0112	1.12093e-35	1.57244e-34	70.1827
chr11:69160893	2.35841	-0.699573	16.0112	1.12101e-35	1.57256e-34	70.1826
chr11:131640429	1.55244	0.542317	16.0112	1.12102e-35	1.57257e-34	70.1826
chr20:62831687	1.98988	-0.879085	16.0112	1.12107e-35	1.57263e-34	70.1826
chr4:101419947	-1.58707	2.76341	-16.0111	1.1213e-35	1.57295e-34	70.1824
chr16:84449986	2.13805	-0.442439	16.0111	1.12142e-35	1.57312e-34	70.1823
chr9:2028510	1.54073	2.54841	16.0111	1.12148e-35	1.5732e-34	70.1822
chr6:36270204	-2.5922	0.479756	-16.0111	1.12164e-35	1.57342e-34	70.1821
chr15:99100448	1.63085	-3.34116	16.0111	1.1218e-35	1.57364e-34	70.1819
chr15:80862045	-2.34817	2.26909	-16.011	1.12195e-35	1.57385e-34	70.1818
chr5:167064211	-2.61939	1.75701	-16.011	1.12221e-35	1.57421e-34	70.1816
chr1:54854922	1.57549	1.60811	16.011	1.12241e-35	1.57449e-34	70.1814
chr8:143912275	1.61171	1.0522	16.011	1.12246e-35	1.57455e-34	70.1813
chr11:31796305	2.50988	-1.32445	16.011	1.1225e-35	1.57461e-34	70.1813
chr7:963961	-2.62683	0.022439	-16.011	1.1225e-35	1.57461e-34	70.1813
chr15:75673085	3.44037	-1.85116	16.0109	1.12261e-35	1.57475e-34	70.1812
chr2:231123928	-2.69585	2.02061	-16.0109	1.12278e-35	1.57499e-34	70.181
chr1:6506070	1.70793	1.8364	16.0109	1.12283e-35	1.57506e-34	70.181
chr18:6662214	2.82012	-1.92006	16.0109	1.12316e-35	1.57552e-34	70.1807
chr16:50719716	3.16195	-1.28963	16.0108	1.12323e-35	1.57562e-34	70.1806
chr1:43435867	1.87793	0.722988	16.0108	1.12326e-35	1.57566e-34	70.1806
chr2:70898674	2.50146	-2.02646	16.0108	1.12332e-35	1.57573e-34	70.1806
chr10:125025621	-2.91329	1.0786	-16.0108	1.12347e-35	1.57594e-34	70.1804
chr3:10283810	-3.1161	1.24476	-16.0108	1.12347e-35	1.57594e-34	70.1804
chr1:59596780	3.07524	-1.43323	16.0108	1.12355e-35	1.57605e-34	70.1804
chr8:30811204	-2.39768	1.61274	-16.0108	1.12356e-35	1.57606e-34	70.1804
chr5:180074656	-3.29037	1.30799	-16.0108	1.12369e-35	1.57624e-34	70.1802
chr1:38029308	2.55232	-0.964939	16.0108	1.12385e-35	1.57645e-34	70.1801
chr14:22413019	-2.57134	1.72909	-16.0108	1.12385e-35	1.57645e-34	70.1801
chr19:53102418	2.50744	-3.23396	16.0108	1.12387e-35	1.57647e-34	70.1801
chr12:47705217	1.95098	-1.69049	16.0108	1.12393e-35	1.57656e-34	70.18
chr1:182113883	-1.72341	2.43768	-16.0107	1.12419e-35	1.57692e-34	70.1798
chr22:50527208	1.55646	-0.176524	16.0107	1.12427e-35	1.57704e-34	70.1797
chr17:7906062	-1.92585	2.11622	-16.0107	1.12429e-35	1.57706e-34	70.1797
chr2:105821664	-2.91463	1.48341	-16.0107	1.12433e-35	1.5771e-34	70.1797
chr2:218357360	2.67829	-1.96476	16.0107	1.12447e-35	1.5773e-34	70.1795
chr2:36401437	1.89793	2.35689	16.0106	1.12473e-35	1.57767e-34	70.1793
chr2:70418974	1.69622	2.03787	16.0106	1.12489e-35	1.57788e-34	70.1792
chrX:31071701	-2.37207	2.23226	-16.0106	1.12511e-35	1.57819e-34	70.179
chr5:174571850	2.79305	-1.65982	16.0106	1.12521e-35	1.57833e-34	70.1789
chr19:12657041	2.67159	-0.868598	16.0106	1.12524e-35	1.57837e-34	70.1789
chr1:108816552	2.68244	-2.43317	16.0105	1.12562e-35	1.5789e-34	70.1785
chr4:41260341	1.53195	1.8128	16.0105	1.12577e-35	1.57911e-34	70.1784
chr11:129218692	1.92732	2.12122	16.0105	1.1258e-35	1.57914e-34	70.1784
chr18:76380958	2.01732	-1.50817	16.0105	1.12602e-35	1.57945e-34	70.1782
chr8:1764664	1.81817	-3.67091	16.0105	1.12608e-35	1.57953e-34	70.1781
chr20:50637173	3.3489	-1.72201	16.0104	1.12613e-35	1.57959e-34	70.1781
chr20:58716687	-1.97354	2.2986	-16.0104	1.12624e-35	1.57974e-34	70.178
chr5:176366471	3.11024	-1.83366	16.0104	1.12639e-35	1.57995e-34	70.1778
chr1:3198866	2.27134	-0.199573	16.0104	1.12654e-35	1.58017e-34	70.1777
chr1:115655530	2.66268	-1.44159	16.0104	1.12672e-35	1.58041e-34	70.1775
chr3:308831	2.28561	0.430122	16.0104	1.12675e-35	1.58046e-34	70.1775
chr19:8525465	3.01378	-1.76201	16.0103	1.12694e-35	1.58072e-34	70.1774
chr12:29582874	-3.13512	1.69366	-16.0103	1.12714e-35	1.58099e-34	70.1772
chr16:30430549	1.6722	0.610488	16.0103	1.12737e-35	1.58131e-34	70.177
chr2:85953798	2.63159	-0.980793	16.0102	1.12757e-35	1.58159e-34	70.1768
chr17:44222615	1.85695	-3.55189	16.0102	1.12767e-35	1.58172e-34	70.1767
chr8:141150113	-3.02659	1.01683	-16.0102	1.12768e-35	1.58173e-34	70.1767
chr2:47108979	2.5311	1.46665	16.0102	1.12781e-35	1.58192e-34	70.1766
chr17:82937512	2.69341	1.2122	16.0102	1.12783e-35	1.58194e-34	70.1766
chr10:125912120	-2.61707	1.01951	-16.0102	1.12793e-35	1.58208e-34	70.1765
chr17:77637442	2.57122	-1.27573	16.0102	1.12806e-35	1.58226e-34	70.1764
chr2:218386962	1.50646	1.46835	16.0102	1.12807e-35	1.58227e-34	70.1763
chr17:44383804	1.54061	2.35677	16.0102	1.12811e-35	1.58232e-34	70.1763
chr20:37956140	-2.9478	1.10073	-16.0101	1.12831e-35	1.5826e-34	70.1761
chr6:167668004	1.80049	1.83951	16.0101	1.12853e-35	1.58291e-34	70.1759
chr14:73270218	1.91854	-2.52573	16.0101	1.12861e-35	1.58302e-34	70.1759
chr15:100212335	1.78988	-2.89738	16.0101	1.12862e-35	1.58302e-34	70.1759
chr6:163945121	-2.23549	-0.381402	-16.0101	1.1288e-35	1.58326e-34	70.1757
chr1:3064381	2.65061	-0.561768	16.0101	1.1288e-35	1.58326e-34	70.1757
chr19:36032192	2.72537	-1.60268	16.01	1.12902e-35	1.58358e-34	70.1755
chr1:15742519	2.22012	-1.2236	16.01	1.12921e-35	1.58383e-34	70.1753
chr2:74648882	1.72024	1.27098	16.01	1.12927e-35	1.58392e-34	70.1753
chr12:123384936	1.59841	-2.82762	16.01	1.12932e-35	1.58398e-34	70.1752
chr10:122044468	1.92134	-0.837256	16.01	1.12935e-35	1.58402e-34	70.1752
chr2:10010236	1.63537	1.57524	16.01	1.12949e-35	1.58422e-34	70.1751
chr16:88921839	-3.00293	0.916707	-16.01	1.12961e-35	1.58438e-34	70.175
chr11:15650096	1.4289	-3.91982	16.01	1.12962e-35	1.58439e-34	70.175
chr17:78040918	-2.42976	-0.1	-16.01	1.12963e-35	1.5844e-34	70.175
chr15:62940964	3.00683	-2.10378	16.0099	1.12973e-35	1.58454e-34	70.1749
chr11:132993175	2.0811	-2.11957	16.0099	1.12978e-35	1.58462e-34	70.1748
chr2:128292579	2.15537	0.950366	16.0099	1.12983e-35	1.58467e-34	70.1748
chrX:154327119	-1.96305	-0.757744	-16.0099	1.12999e-35	1.5849e-34	70.1746
chr17:8108650	-1.5611	1.57018	-16.0099	1.13041e-35	1.58548e-34	70.1743
chr19:928977	2.68415	-1.48976	16.0098	1.13043e-35	1.58551e-34	70.1743
chr1:8373029	-3.10634	1.26537	-16.0098	1.13057e-35	1.5857e-34	70.1741
chr16:1089814	-2.02732	1.65098	-16.0098	1.13066e-35	1.58582e-34	70.1741
chr4:3234475	-1.56146	1.87866	-16.0098	1.13073e-35	1.58591e-34	70.174
chr14:102986184	-3.12402	1.33433	-16.0098	1.13074e-35	1.58593e-34	70.174
chr11:128195264	-2.91841	1.22238	-16.0098	1.1308e-35	1.58601e-34	70.1739
chr2:239003801	-3.235	1.24823	-16.0098	1.1308e-35	1.58601e-34	70.1739
chr16:11917029	-2.43476	1.87701	-16.0098	1.13082e-35	1.58604e-34	70.1739
chr4:146159865	1.49122	0.806341	16.0098	1.13089e-35	1.58613e-34	70.1739
chr19:17998541	1.78244	1.94427	16.0098	1.13108e-35	1.58638e-34	70.1737
chr11:64371387	-1.96159	0.882866	-16.0097	1.13115e-35	1.58648e-34	70.1736
chr2:241809848	1.83476	1.67384	16.0097	1.13125e-35	1.58663e-34	70.1735
chr7:44151687	1.53915	1.45835	16.0097	1.13126e-35	1.58663e-34	70.1735
chr14:100709646	3.00793	-1.70665	16.0097	1.13126e-35	1.58663e-34	70.1735
chr7:49777223	1.66671	-2.18835	16.0097	1.13129e-35	1.58666e-34	70.1735
chr9:136328469	2.38841	-2.40628	16.0097	1.1314e-35	1.58682e-34	70.1734
chr1:17580785	-2.39951	0.922195	-16.0097	1.1315e-35	1.58696e-34	70.1733
chr5:139395125	3.16341	-2.34976	16.0097	1.13161e-35	1.5871e-34	70.1732
chr17:37491289	2.36902	-2.18134	16.0097	1.13161e-35	1.5871e-34	70.1732
chr12:5240653	-1.4511	2.50762	-16.0097	1.13163e-35	1.58713e-34	70.1732
chr1:153627002	3.11049	-2.05793	16.0097	1.13175e-35	1.5873e-34	70.1731
chr1:205664809	-2.97622	1.09848	-16.0096	1.13199e-35	1.58762e-34	70.1729
chr11:2385518	-1.82476	3.12811	-16.0096	1.13209e-35	1.58777e-34	70.1728
chr20:46356249	1.71683	2.38293	16.0096	1.13223e-35	1.58796e-34	70.1727
chr6:108764278	1.47573	2.08226	16.0096	1.13223e-35	1.58796e-34	70.1727
chr7:44635425	3.27659	-2.11098	16.0096	1.13228e-35	1.58803e-34	70.1726
chr16:88638549	-1.63415	-2.75976	-16.0096	1.13236e-35	1.58813e-34	70.1726
chr6:43772361	2.60085	-2.26933	16.0096	1.13236e-35	1.58813e-34	70.1726
chr1:48221851	1.79927	1.55659	16.0095	1.13306e-35	1.58911e-34	70.1719
chr5:171494808	2.83232	-2.25677	16.0095	1.13321e-35	1.58931e-34	70.1718
chr8:143938557	2.86744	-2.0403	16.0094	1.13349e-35	1.58971e-34	70.1716
chr17:48156368	-1.88098	-1.98756	-16.0094	1.1335e-35	1.58971e-34	70.1716
chrX:119757646	1.91561	-1.03256	16.0094	1.1336e-35	1.58985e-34	70.1715
chr1:182618204	1.93159	-2.30091	16.0094	1.1337e-35	1.58999e-34	70.1714
chr10:83703224	-2.23122	1.06122	-16.0094	1.1337e-35	1.58999e-34	70.1714
chr11:12456233	1.66549	2.15652	16.0094	1.13388e-35	1.59024e-34	70.1712
chr11:69705076	2.02195	-3.12378	16.0094	1.13389e-35	1.59024e-34	70.1712
chr8:23263571	1.47841	1.17799	16.0093	1.13441e-35	1.59096e-34	70.1708
chr10:95273664	3.17524	-2.34262	16.0093	1.13457e-35	1.59119e-34	70.1706
chr10:74922936	-3.04634	0.797195	-16.0093	1.13468e-35	1.59134e-34	70.1705
chr16:88091850	1.88659	-2.84756	16.0093	1.13468e-35	1.59134e-34	70.1705
chr15:64620812	-2.01585	2.54561	-16.0092	1.13489e-35	1.59164e-34	70.1703
chr19:45396968	-2.80463	1.1061	-16.0092	1.1349e-35	1.59165e-34	70.1703
chr7:137717999	-1.81707	-1.18366	-16.0092	1.135e-35	1.59178e-34	70.1702
chr17:39003327	-1.50841	-0.136402	-16.0092	1.13519e-35	1.59205e-34	70.1701
chr11:61619154	1.85244	-1.45598	16.0092	1.13523e-35	1.59209e-34	70.17
chr10:14774842	-1.73793	2.81104	-16.0092	1.13531e-35	1.59221e-34	70.17
chr1:100251343	1.68268	1.46866	16.0092	1.13541e-35	1.59234e-34	70.1699
chr16:88908465	1.64963	0.743841	16.0091	1.13552e-35	1.5925e-34	70.1698
chr17:45405960	3.35598	-1.54299	16.0091	1.13557e-35	1.59256e-34	70.1697
chr19:18608280	2.34988	-1.47274	16.0091	1.13563e-35	1.59264e-34	70.1697
chr6:31817580	-2.70671	0.0835976	-16.0091	1.13584e-35	1.59294e-34	70.1695
chr19:34327847	2.0811	1.28091	16.0091	1.136e-35	1.59315e-34	70.1693
chr2:27203922	2.00841	2.4053	16.0091	1.13612e-35	1.59331e-34	70.1692
chr2:70149931	-2.61244	1.9139	-16.0091	1.13612e-35	1.59332e-34	70.1692
chr10:87519455	-2.11488	2.54671	-16.0091	1.13615e-35	1.59336e-34	70.1692
chr1:36126109	1.6428	2.07079	16.009	1.13624e-35	1.59347e-34	70.1691
chr11:45383579	-2.61183	-0.295183	-16.009	1.13637e-35	1.59366e-34	70.169
chrX:53383511	-1.87305	2.67055	-16.009	1.13645e-35	1.59376e-34	70.169
chr6:111700445	-2.00951	2.65939	-16.009	1.13663e-35	1.59401e-34	70.1688
chr7:223607	-2.8289	2.00091	-16.0089	1.13699e-35	1.59451e-34	70.1685
chr12:32180500	-1.80659	2.3072	-16.0089	1.13721e-35	1.59482e-34	70.1683
chr8:55939287	-1.84098	-1.13829	-16.0089	1.13729e-35	1.59493e-34	70.1682
chr12:57736555	3.60829	-1.97317	16.0089	1.13735e-35	1.59502e-34	70.1682
chr14:61733985	-2.43207	2.12482	-16.0089	1.13754e-35	1.59527e-34	70.168
chr4:24810147	1.70549	2.32506	16.0089	1.1376e-35	1.59535e-34	70.1679
chr6:159174165	1.41963	-0.559573	16.0089	1.13764e-35	1.59541e-34	70.1679
chr2:46965140	2.78512	-1.63146	16.0088	1.13785e-35	1.5957e-34	70.1677
chr11:120137656	-2.31061	2.18116	-16.0088	1.13798e-35	1.59588e-34	70.1676
chr3:184176361	2.23085	-2.56396	16.0088	1.13811e-35	1.59605e-34	70.1675
chr1:228650596	-1.52402	-0.46311	-16.0088	1.13815e-35	1.59611e-34	70.1675
chr20:44407493	2.41524	-1.9203	16.0088	1.13818e-35	1.59615e-34	70.1674
chr9:137022586	-1.52476	2.66726	-16.0088	1.13822e-35	1.5962e-34	70.1674
chr3:13894180	1.82854	0.822561	16.0088	1.13825e-35	1.59624e-34	70.1674
chr9:134365920	1.91366	-2.5211	16.0088	1.13828e-35	1.59628e-34	70.1673
chr11:117489934	2.3728	-1.9714	16.0088	1.1383e-35	1.5963e-34	70.1673
chr22:32790051	2.18793	0.976646	16.0087	1.13839e-35	1.59642e-34	70.1672
chr1:1554729	1.57683	1.65768	16.0087	1.13849e-35	1.59656e-34	70.1672
chr17:80964631	-2.02354	0.965061	-16.0087	1.13855e-35	1.59665e-34	70.1671
chr7:45918112	2.35402	-2.4253	16.0087	1.13872e-35	1.59688e-34	70.167
chr13:113074288	1.64963	2.1036	16.0087	1.13892e-35	1.59716e-34	70.1668
chr6:1436563	2.63756	-2.38463	16.0087	1.13894e-35	1.59718e-34	70.1668
chr3:115099765	-2.2828	0.493963	-16.0087	1.13897e-35	1.59722e-34	70.1667
chr6:31666957	1.67317	-1.10439	16.0087	1.13902e-35	1.59728e-34	70.1667
chr19:1112662	2.13695	-0.0159146	16.0086	1.13923e-35	1.59758e-34	70.1665
chr20:41614968	1.88463	0.82939	16.0086	1.13923e-35	1.59758e-34	70.1665
chr17:39778124	-1.54415	1.76061	-16.0086	1.13939e-35	1.5978e-34	70.1664
chr1:205678867	1.67878	-0.306707	16.0086	1.13951e-35	1.59796e-34	70.1663
chr6:31621846	2.12854	-2.56171	16.0086	1.13975e-35	1.5983e-34	70.166
chr18:75204641	2.76341	-2.82439	16.0085	1.13998e-35	1.59862e-34	70.1658
chr1:184837219	-2.80866	1.28116	-16.0085	1.14004e-35	1.5987e-34	70.1658
chr6:168196691	-2.67329	0.270183	-16.0085	1.14018e-35	1.59888e-34	70.1657
chr1:148246533	2.82402	-2.25055	16.0085	1.14047e-35	1.5993e-34	70.1654
chr18:21742507	2.1089	-2.42396	16.0085	1.14054e-35	1.59939e-34	70.1654
chr19:51094813	1.76488	-1.80378	16.0084	1.14057e-35	1.59943e-34	70.1653
chr7:24285724	2.2861	-1.74732	16.0084	1.14059e-35	1.59945e-34	70.1653
chr12:113058084	1.32134	-0.945305	16.0084	1.14076e-35	1.59969e-34	70.1652
chr4:155248827	-2.89	1.37037	-16.0084	1.14086e-35	1.59983e-34	70.1651
chr3:190586307	2.92085	-2.07799	16.0084	1.14104e-35	1.60007e-34	70.1649
chr9:89381631	1.57817	1.84274	16.0084	1.14118e-35	1.60027e-34	70.1648
chr9:136094039	2.9622	-1.95695	16.0084	1.14127e-35	1.60038e-34	70.1647
chr22:37559987	2.36244	-2.64378	16.0083	1.14138e-35	1.60054e-34	70.1646
chr2:109469424	1.90939	2.4825	16.0083	1.14146e-35	1.60065e-34	70.1646
chr18:76953811	-2.72122	1.325	-16.0083	1.14149e-35	1.60069e-34	70.1645
chr17:40064172	1.63098	-3.50683	16.0083	1.1416e-35	1.60083e-34	70.1644
chr11:65585547	3.3639	-1.41256	16.0083	1.14163e-35	1.60088e-34	70.1644
chr19:30451028	-2.76085	0.132378	-16.0083	1.14185e-35	1.60119e-34	70.1642
chr12:113635215	-1.78634	0.805244	-16.0083	1.1419e-35	1.60125e-34	70.1642
chr5:68239686	2.67146	-2.46695	16.0082	1.14218e-35	1.60163e-34	70.1639
chr2:85132565	1.8389	-2.30933	16.0082	1.1422e-35	1.60166e-34	70.1639
chr16:2004238	2.13732	-3.15951	16.0082	1.14222e-35	1.60169e-34	70.1639
chr19:49891126	2.14085	-2.03177	16.0082	1.14229e-35	1.60178e-34	70.1638
chr7:93116067	2.60341	0.765732	16.0082	1.1423e-35	1.60179e-34	70.1638
chr9:120928271	-1.55122	-0.451463	-16.0082	1.14238e-35	1.6019e-34	70.1637
chr22:39416515	-2.03439	2.96671	-16.0082	1.14246e-35	1.60202e-34	70.1637
chr1:56575141	1.85146	0.92939	16.0081	1.14282e-35	1.60251e-34	70.1634
chr19:10872927	2.20805	-2.75402	16.0081	1.14286e-35	1.60256e-34	70.1633
chr1:228371506	-2.9139	1.3489	-16.0081	1.14324e-35	1.6031e-34	70.163
chr14:101587555	-2.30866	2.23457	-16.008	1.14347e-35	1.60341e-34	70.1628
chr2:3172982	-2.49	1.2389	-16.008	1.1435e-35	1.60345e-34	70.1628
chr22:32789387	2.95085	-1.26165	16.008	1.14376e-35	1.60382e-34	70.1625
chr17:49890684	1.81451	-2.61067	16.008	1.14384e-35	1.60393e-34	70.1625
chr2:16293283	1.64037	1.59043	16.008	1.14401e-35	1.60416e-34	70.1623
chr17:12090059	2.64341	-1.78488	16.008	1.14403e-35	1.60418e-34	70.1623
chr14:28760176	2.0061	-2.94951	16.0079	1.14429e-35	1.60455e-34	70.1621
chr1:2230480	3.38841	-2.29616	16.0079	1.14467e-35	1.60508e-34	70.1617
chr11:125351254	2.26768	-1.20835	16.0079	1.14477e-35	1.60522e-34	70.1617
chr5:10331856	-2.75951	1.36037	-16.0079	1.14483e-35	1.60529e-34	70.1616
chr8:21779595	1.7328	1.89299	16.0079	1.1449e-35	1.60539e-34	70.1615
chr1:16021411	1.41415	1.89427	16.0078	1.14494e-35	1.60543e-34	70.1615
chr8:38938628	2.39463	-2.84195	16.0078	1.14494e-35	1.60543e-34	70.1615
chr8:28352120	2.85232	-2.61372	16.0078	1.14494e-35	1.60543e-34	70.1615
chr22:36320768	-2.05244	2.15085	-16.0078	1.14494e-35	1.60543e-34	70.1615
chr1:2054063	1.66146	2.42073	16.0078	1.14501e-35	1.60553e-34	70.1614
chr22:37448941	-2.71	0.880976	-16.0078	1.14507e-35	1.60561e-34	70.1614
chr1:19468784	-1.63622	0.991402	-16.0078	1.14536e-35	1.60601e-34	70.1611
chr1:175221854	2.60366	-2.21598	16.0078	1.14545e-35	1.60613e-34	70.1611
chr2:235045163	2.35963	1.5553	16.0078	1.14554e-35	1.60625e-34	70.161
chr10:79440564	1.83366	2.19927	16.0078	1.14561e-35	1.60635e-34	70.1609
chr19:46493911	2.51476	-3.24189	16.0077	1.14566e-35	1.60642e-34	70.1609
chr1:36910432	-1.66902	-0.683293	-16.0077	1.14598e-35	1.60686e-34	70.1606
chr13:100533922	-2.15622	1.27604	-16.0077	1.1462e-35	1.60717e-34	70.1604
chr7:151994361	1.53476	1.46689	16.0077	1.14625e-35	1.60724e-34	70.1604
chr7:47591675	3.09927	-1.69561	16.0077	1.14631e-35	1.60732e-34	70.1603
chr1:24931460	2.99878	-1.73732	16.0077	1.14637e-35	1.60739e-34	70.1603
chr3:62376369	2.28012	-2.56189	16.0076	1.14654e-35	1.60763e-34	70.1601
chr17:45405708	3.06146	-1.53598	16.0076	1.147e-35	1.60827e-34	70.1597
chr8:11613209	2.21927	-2.13671	16.0076	1.14707e-35	1.60837e-34	70.1597
chr7:2714259	-1.68317	1.88293	-16.0076	1.14709e-35	1.60839e-34	70.1596
chr5:32307763	-2.28256	1.30055	-16.0075	1.14777e-35	1.60935e-34	70.159
chr13:99617571	1.87256	-2.47909	16.0075	1.14784e-35	1.60944e-34	70.159
chr11:70124466	-2.82463	1.43476	-16.0074	1.14797e-35	1.60961e-34	70.1589
chr19:52096003	2.50805	-2.14659	16.0074	1.14809e-35	1.60978e-34	70.1588
chr12:6477094	2.8361	-1.87012	16.0074	1.14815e-35	1.60987e-34	70.1587
chr11:75599947	-2.96573	1.51018	-16.0074	1.14822e-35	1.60995e-34	70.1587
chr1:15288350	1.7111	1.10957	16.0074	1.14825e-35	1.61e-34	70.1586
chr5:1207026	1.72146	1.42695	16.0074	1.1483e-35	1.61007e-34	70.1586
chr1:17569796	2.09232	-3.04287	16.0074	1.14838e-35	1.61017e-34	70.1585
chr19:7617834	-3.10902	1.29598	-16.0074	1.14844e-35	1.61026e-34	70.1585
chr18:32773017	2.2961	-2.20927	16.0074	1.14849e-35	1.61032e-34	70.1584
chr8:81631239	2.21939	-2.5097	16.0074	1.14857e-35	1.61043e-34	70.1583
chr12:50574459	1.82	1.01098	16.0073	1.14858e-35	1.61045e-34	70.1583
chr8:100666227	2.0372	-1.30226	16.0073	1.14872e-35	1.61063e-34	70.1582
chr2:231483960	2.09341	-2.67024	16.0073	1.14887e-35	1.61084e-34	70.1581
chr3:32311154	-2.08122	2.10049	-16.0073	1.14887e-35	1.61084e-34	70.1581
chr5:88695412	2.1261	-2.86744	16.0073	1.14912e-35	1.61119e-34	70.1579
chr14:56794284	3.53927	-1.86256	16.0073	1.14915e-35	1.61122e-34	70.1578
chr3:101853863	-1.91463	-0.423415	-16.0073	1.14919e-35	1.61127e-34	70.1578
chr3:128398729	3.32354	0.345671	16.0073	1.14925e-35	1.61135e-34	70.1578
chr11:111395471	1.52902	2.2872	16.0072	1.14958e-35	1.61182e-34	70.1575
chr15:78757002	2.05939	1.01433	16.0072	1.14959e-35	1.61183e-34	70.1575
chrX:2830173	2.43268	-2.26829	16.0072	1.14966e-35	1.61192e-34	70.1574
chr2:201797936	2.06	1.34561	16.0072	1.14986e-35	1.6122e-34	70.1572
chr17:81129153	1.68451	1.80604	16.0072	1.1499e-35	1.61226e-34	70.1572
chr10:71540667	1.65768	2.48823	16.0072	1.14994e-35	1.6123e-34	70.1572
chr7:48708670	-2.09012	0.457866	-16.0071	1.15021e-35	1.61268e-34	70.1569
chr7:98301323	1.83963	1.20006	16.0071	1.15033e-35	1.61285e-34	70.1568
chr11:61281957	2.25646	-0.19811	16.0071	1.15038e-35	1.61292e-34	70.1568
chr19:13012132	3.35317	-1.98463	16.0071	1.1505e-35	1.61308e-34	70.1567
chr14:70275749	1.72732	0.630366	16.0071	1.15052e-35	1.6131e-34	70.1567
chr12:91178382	1.94683	0.613659	16.007	1.15082e-35	1.61352e-34	70.1564
chr8:144464913	1.82402	-0.634817	16.007	1.15086e-35	1.61357e-34	70.1564
chr17:47709175	3.16756	-1.8978	16.007	1.15098e-35	1.61374e-34	70.1562
chr8:1091201	1.66476	2.2747	16.007	1.15105e-35	1.61383e-34	70.1562
chr10:117163868	2.49537	-2.66171	16.007	1.15105e-35	1.61383e-34	70.1562
chr7:128842371	-1.97085	1.50665	-16.007	1.15117e-35	1.614e-34	70.1561
chr12:16605009	2.06732	-2.71695	16.007	1.15127e-35	1.61413e-34	70.156
chr2:25010301	-2.6311	1.01762	-16.007	1.1513e-35	1.61417e-34	70.156
chrX:153674512	2.10878	-0.136829	16.007	1.15135e-35	1.61423e-34	70.1559
chr1:107536509	-3.14756	1.20829	-16.0069	1.15166e-35	1.61467e-34	70.1557
chr3:141903726	-2.97195	1.58561	-16.0069	1.15184e-35	1.61491e-34	70.1555
chr8:26518181	1.59049	1.48024	16.0069	1.15194e-35	1.61505e-34	70.1554
chr3:32571957	1.64659	1.28	16.0069	1.15196e-35	1.61509e-34	70.1554
chr19:54223429	1.78427	-0.852744	16.0069	1.152e-35	1.61513e-34	70.1554
chrX:154491750	1.58232	2.02543	16.0069	1.15203e-35	1.61517e-34	70.1553
chr14:28773664	2.83537	-1.1439	16.0069	1.15204e-35	1.61518e-34	70.1553
chr2:209380301	-1.89293	-1.30768	-16.0069	1.15215e-35	1.61533e-34	70.1552
chr19:51688167	2.79659	-2.05378	16.0069	1.15215e-35	1.61533e-34	70.1552
chr5:68396635	-2.75756	1.25268	-16.0069	1.15217e-35	1.61535e-34	70.1552
chr10:110684960	1.56037	2.37421	16.0069	1.15219e-35	1.61537e-34	70.1552
chr2:8768374	-2.44963	1.80262	-16.0068	1.15227e-35	1.61549e-34	70.1551
chr10:38355747	1.75049	1.91659	16.0068	1.15232e-35	1.61555e-34	70.1551
chr17:969521	2.97268	-1.26561	16.0068	1.15238e-35	1.61563e-34	70.155
chr5:173326603	1.73537	-2.86049	16.0068	1.15242e-35	1.61569e-34	70.155
chr16:760247	3.09049	-1.53122	16.0068	1.1525e-35	1.6158e-34	70.1549
chr7:157794356	-2.21402	0.471402	-16.0068	1.15267e-35	1.61603e-34	70.1548
chr22:23150151	-1.79524	2.33787	-16.0068	1.15275e-35	1.61614e-34	70.1547
chr18:26089302	1.6678	-1.08866	16.0068	1.15284e-35	1.61626e-34	70.1546
chr17:43942498	2.08317	1.03841	16.0068	1.15292e-35	1.61637e-34	70.1546
chr20:8722381	2.84122	-2.10841	16.0067	1.15307e-35	1.61658e-34	70.1544
chr10:102854009	1.47061	0.0137195	16.0067	1.15321e-35	1.61677e-34	70.1543
chr2:44803268	2.11963	-1.73982	16.0067	1.15323e-35	1.61679e-34	70.1543
chr7:120989105	-1.81183	-2.37055	-16.0067	1.15331e-35	1.6169e-34	70.1542
chr9:90960868	2.02634	0.488659	16.0067	1.1534e-35	1.61702e-34	70.1542
chr12:46999125	2.98524	-1.61152	16.0066	1.15376e-35	1.61753e-34	70.1538
chr2:64455039	2.24927	-2.4978	16.0066	1.15379e-35	1.61757e-34	70.1538
chr10:48774463	1.60659	2.52768	16.0066	1.154e-35	1.61786e-34	70.1536
chr7:156999229	2.34756	-2.44573	16.0066	1.15415e-35	1.61806e-34	70.1535
chr17:8224048	2.72476	-2.19226	16.0066	1.15435e-35	1.61834e-34	70.1533
chr19:11373898	-1.74	-0.873049	-16.0066	1.15435e-35	1.61834e-34	70.1533
chr5:109455915	2.84915	-2.4975	16.0066	1.15437e-35	1.61837e-34	70.1533
chr17:5499858	2.9372	-1.78226	16.0066	1.1544e-35	1.61841e-34	70.1533
chr5:142017904	1.65707	1.3239	16.0065	1.15459e-35	1.61866e-34	70.1531
chr6:158869208	2.99354	-2.22445	16.0065	1.15469e-35	1.61881e-34	70.153
chr19:40624048	2.72732	-0.538293	16.0065	1.15475e-35	1.61889e-34	70.153
chr1:21289369	-1.79293	-1.52134	-16.0065	1.1549e-35	1.6191e-34	70.1528
chr5:142314342	1.69622	2.52543	16.0065	1.15509e-35	1.61936e-34	70.1527
chr1:111804944	1.73988	1.48506	16.0064	1.1552e-35	1.61951e-34	70.1526
chr16:55330956	2.19134	-2.94055	16.0064	1.15527e-35	1.61961e-34	70.1525
chr6:31659913	1.47573	-0.798476	16.0064	1.15534e-35	1.6197e-34	70.1525
chr5:96958639	-2.94183	1.47384	-16.0064	1.15561e-35	1.62007e-34	70.1522
chr7:92608895	3.0928	-1.8497	16.0064	1.15589e-35	1.62046e-34	70.152
chr13:114082040	2.8661	-1.07439	16.0063	1.15595e-35	1.62054e-34	70.1519
chr12:52014857	3.22256	-1.82811	16.0063	1.15602e-35	1.62064e-34	70.1519
chr3:160486106	1.66902	-1.08976	16.0063	1.15608e-35	1.62072e-34	70.1518
chr19:48329443	1.66939	1.94945	16.0063	1.15656e-35	1.62139e-34	70.1514
chr12:57727421	3.3211	-1.9036	16.0063	1.15662e-35	1.62147e-34	70.1514
chr1:41547590	1.47037	1.86177	16.0062	1.1567e-35	1.62157e-34	70.1513
chr1:851567	2.4889	1.42043	16.0062	1.15719e-35	1.62226e-34	70.1509
chr1:151972458	2.79622	-1.57335	16.0062	1.15722e-35	1.6223e-34	70.1508
chr1:30038437	1.39024	1.24878	16.0061	1.15742e-35	1.62258e-34	70.1507
chr8:100859275	2.65768	-1.34091	16.0061	1.15767e-35	1.62292e-34	70.1505
chr6:82248218	2.76841	-2.27726	16.0061	1.15768e-35	1.62293e-34	70.1504
chr16:23838214	2.35939	-1.66262	16.0061	1.15789e-35	1.62323e-34	70.1503
chr18:36108681	-2.70451	1.57921	-16.0061	1.15799e-35	1.62336e-34	70.1502
chr10:117132853	2.7189	-2.19567	16.006	1.15823e-35	1.6237e-34	70.15
chr1:57281062	3.05317	-1.11951	16.006	1.15829e-35	1.62378e-34	70.1499
chr16:90009790	1.60622	1.30518	16.006	1.15837e-35	1.62389e-34	70.1498
chr17:7042125	2.45183	-1.52994	16.006	1.15858e-35	1.62417e-34	70.1497
chr5:1913855	-2.19976	2.33805	-16.006	1.15876e-35	1.62442e-34	70.1495
chr10:4230087	-2.95841	1.26909	-16.006	1.15886e-35	1.62457e-34	70.1494
chr6:121849631	2.06659	-2.33573	16.0059	1.15892e-35	1.62465e-34	70.1494
chr22:45780908	1.97707	2.37171	16.0059	1.15893e-35	1.62466e-34	70.1494
chr2:67694643	2.16256	-2.13409	16.0059	1.15894e-35	1.62466e-34	70.1494
chr2:70898686	2.39598	-2.02238	16.0059	1.15896e-35	1.62469e-34	70.1493
chr11:124838328	1.49329	-0.293598	16.0059	1.15917e-35	1.62498e-34	70.1492
chr3:69122344	1.67122	1.3161	16.0059	1.1592e-35	1.62502e-34	70.1491
chr5:75721120	-2.4178	0.273293	-16.0059	1.1592e-35	1.62502e-34	70.1491
chr1:17248808	-2.56524	1.27896	-16.0059	1.15927e-35	1.62511e-34	70.1491
chr4:48491660	2.04134	1.08323	16.0059	1.1593e-35	1.62514e-34	70.1491
chr1:17424213	1.62378	0.845061	16.0059	1.15959e-35	1.62556e-34	70.1488
chr13:29477001	1.74988	2.4675	16.0058	1.15974e-35	1.62576e-34	70.1487
chr19:7616721	-1.84305	1.63579	-16.0058	1.1598e-35	1.62584e-34	70.1486
chr7:105119495	-1.51305	1.85079	-16.0058	1.15982e-35	1.62586e-34	70.1486
chr10:14089868	-2.55207	1.07189	-16.0058	1.15983e-35	1.62588e-34	70.1486
chr7:151081461	3.53463	-2.04134	16.0058	1.16017e-35	1.62635e-34	70.1483
chr14:104252686	1.72793	1.1897	16.0058	1.16023e-35	1.62644e-34	70.1482
chr11:60843423	-1.97427	-0.567866	-16.0057	1.16054e-35	1.62686e-34	70.148
chr5:1104907	-2.52402	-0.284329	-16.0057	1.16055e-35	1.62687e-34	70.148
chr10:86079611	1.30951	1.36707	16.0057	1.16077e-35	1.62717e-34	70.1478
chr7:73706530	-2.4211	0.932744	-16.0057	1.16078e-35	1.6272e-34	70.1478
chr18:32773161	2.19293	-1.96988	16.0057	1.16088e-35	1.62733e-34	70.1477
chr10:132405020	2.09549	2.05091	16.0057	1.1609e-35	1.62735e-34	70.1477
chr9:97555552	-2.35171	0.630976	-16.0057	1.16092e-35	1.62738e-34	70.1477
chr12:49763213	-1.40707	-0.181341	-16.0057	1.16098e-35	1.62746e-34	70.1476
chr19:15614548	2.10061	-1.93616	16.0057	1.16102e-35	1.62751e-34	70.1476
chr2:60460617	-1.61841	1.8114	-16.0057	1.16105e-35	1.62754e-34	70.1475
chr13:93310049	2.4339	-2.14463	16.0057	1.16105e-35	1.62755e-34	70.1475
chr5:180611815	1.34037	1.69982	16.0056	1.16124e-35	1.6278e-34	70.1474
chr10:31940982	3.4011	-1.88482	16.0056	1.16125e-35	1.62781e-34	70.1474
chr8:119575355	-2.40598	1.57604	-16.0056	1.16127e-35	1.62785e-34	70.1473
chr6:108175784	1.88329	-2.89982	16.0056	1.16169e-35	1.62843e-34	70.147
chr2:73842162	-2.58098	1.57317	-16.0055	1.16212e-35	1.62903e-34	70.1466
chr17:82884078	1.78744	1.79104	16.0055	1.16221e-35	1.62915e-34	70.1465
chr6:31057236	-1.38451	0.464573	-16.0055	1.16236e-35	1.62936e-34	70.1464
chr2:12967269	1.68159	2.78652	16.0055	1.16248e-35	1.62952e-34	70.1463
chr14:28760165	2.47622	-2.79384	16.0055	1.16252e-35	1.62958e-34	70.1463
chr13:51148347	2.19341	1.71646	16.0054	1.16261e-35	1.62971e-34	70.1462
chr18:3410530	-2.38341	2.36183	-16.0054	1.16271e-35	1.62984e-34	70.1461
chr13:101178813	-3.36366	1.25049	-16.0054	1.16285e-35	1.63003e-34	70.146
chr14:94771208	-2.55866	-0.495671	-16.0054	1.16292e-35	1.63012e-34	70.1459
chr5:128682214	2.8711	-0.801402	16.0054	1.16324e-35	1.63058e-34	70.1457
chr4:1502218	-2.61451	0.147744	-16.0054	1.1633e-35	1.63066e-34	70.1456
chr16:85397379	2.75963	-1.42616	16.0053	1.16337e-35	1.63075e-34	70.1455
chr21:41320882	-3.34512	1.30159	-16.0053	1.1635e-35	1.63092e-34	70.1454
chr20:62277453	1.78463	2.18854	16.0053	1.16353e-35	1.63096e-34	70.1454
chr9:131626267	1.67427	1.89652	16.0053	1.16354e-35	1.63098e-34	70.1454
chr14:55240996	2.15171	-1.99573	16.0053	1.16355e-35	1.63098e-34	70.1454
chr1:25890724	3.2722	-1.795	16.0053	1.1639e-35	1.63147e-34	70.1451
chr1:961495	1.51256	-1.09018	16.0052	1.1641e-35	1.63175e-34	70.1449
chr12:57475800	3.27073	-2.5089	16.0052	1.1642e-35	1.63188e-34	70.1448
chr20:46714276	2.79378	-1.26457	16.0052	1.16427e-35	1.63199e-34	70.1448
chr7:100573897	1.79159	-0.543841	16.0052	1.16441e-35	1.63217e-34	70.1447
chr16:73066064	2.88585	-2.87195	16.0052	1.16444e-35	1.63221e-34	70.1446
chr1:205528889	1.46305	0.166159	16.0052	1.16447e-35	1.63224e-34	70.1446
chr16:71357800	1.85	-2.13146	16.0052	1.16458e-35	1.6324e-34	70.1445
chr3:155382601	2.3422	-2.07732	16.0052	1.16465e-35	1.63249e-34	70.1444
chr4:77151449	2.15744	2.13299	16.0052	1.16469e-35	1.63255e-34	70.1444
chr3:49689148	1.6328	-2.89311	16.0052	1.1647e-35	1.63256e-34	70.1444
chr5:1107963	-2.53659	1.40902	-16.0052	1.16472e-35	1.63258e-34	70.1444
chr4:140238173	3.29232	-1.88799	16.0052	1.16477e-35	1.63265e-34	70.1443
chr7:41706161	1.46927	1.07488	16.0051	1.16491e-35	1.63284e-34	70.1442
chr3:157542903	2.74866	-2.29616	16.0051	1.16502e-35	1.633e-34	70.1441
chr4:143512693	1.81329	1.4947	16.0051	1.16508e-35	1.63307e-34	70.1441
chr11:62551699	1.9522	-1.74354	16.0051	1.16518e-35	1.63321e-34	70.144
chr2:105879816	1.67268	2.58341	16.0051	1.16524e-35	1.6333e-34	70.1439
chr19:46728573	-2.44049	1.37183	-16.0051	1.16532e-35	1.6334e-34	70.1439
chr5:3103661	2.42732	-1.07976	16.0051	1.16535e-35	1.63344e-34	70.1438
chr16:56608229	2.00878	-3.25061	16.005	1.16568e-35	1.6339e-34	70.1436
chr11:111380018	-2.40427	1.94299	-16.005	1.16576e-35	1.63401e-34	70.1435
chr10:12742811	1.74817	1.06116	16.005	1.16609e-35	1.63447e-34	70.1432
chr8:22032202	1.74232	1.94445	16.005	1.16612e-35	1.6345e-34	70.1432
chr16:1160829	-3.06646	1.3847	-16.005	1.16612e-35	1.63451e-34	70.1432
chr13:109783887	1.91183	1.97774	16.005	1.16619e-35	1.6346e-34	70.1431
chr7:1082292	2.45512	0.174146	16.005	1.16624e-35	1.63466e-34	70.1431
chr22:49406509	2.03	1.34305	16.005	1.16627e-35	1.63471e-34	70.1431
chr15:57320737	-1.8589	1.5786	-16.0049	1.16655e-35	1.6351e-34	70.1428
chr19:55536049	1.78963	0.690671	16.0049	1.16682e-35	1.63547e-34	70.1426
chr2:47121037	1.64866	1.80787	16.0049	1.16687e-35	1.63553e-34	70.1425
chr4:98967927	1.65841	1.99835	16.0049	1.167e-35	1.63572e-34	70.1424
chr7:151077542	1.87561	1.81073	16.0048	1.16716e-35	1.63594e-34	70.1423
chr13:114035707	2.28817	-2.50701	16.0048	1.16723e-35	1.63604e-34	70.1422
chr3:64830699	-2.89183	1.83238	-16.0048	1.16743e-35	1.6363e-34	70.1421
chr2:191999709	-2.83	1.57049	-16.0048	1.1675e-35	1.63641e-34	70.142
chr7:128351278	2.08305	0.327988	16.0048	1.16753e-35	1.63643e-34	70.142
chr6:19719811	1.83707	-2.16963	16.0048	1.16753e-35	1.63643e-34	70.142
chr17:34637549	-2.73732	0.264024	-16.0048	1.16753e-35	1.63644e-34	70.142
chr16:72764369	-2.79195	1.61207	-16.0047	1.16782e-35	1.63684e-34	70.1417
chr8:144271491	2.92256	-1.18506	16.0047	1.16799e-35	1.63707e-34	70.1416
chr9:33750359	2.60073	-1.33732	16.0047	1.16799e-35	1.63707e-34	70.1416
chr2:44087149	1.83817	-1.65152	16.0047	1.16836e-35	1.63758e-34	70.1413
chr16:74438802	-2.82573	0.396159	-16.0047	1.16843e-35	1.63768e-34	70.1412
chr3:2924820	-2.38061	1.64323	-16.0047	1.16849e-35	1.63777e-34	70.1411
chr19:1373309	-2.39683	2.4039	-16.0046	1.16879e-35	1.63817e-34	70.1409
chr19:45213072	1.94024	1.65085	16.0046	1.16883e-35	1.63824e-34	70.1409
chr6:887770	2.15805	1.60561	16.0046	1.16887e-35	1.63828e-34	70.1408
chr7:2733344	2.41329	-2.22518	16.0046	1.16903e-35	1.6385e-34	70.1407
chr7:122296499	-2.38	1.90122	-16.0046	1.16918e-35	1.6387e-34	70.1406
chr3:197023667	-1.76927	0.492195	-16.0045	1.1693e-35	1.63888e-34	70.1405
chr16:14186592	2.73098	-1.12793	16.0045	1.16935e-35	1.63894e-34	70.1404
chr14:89041291	-2.56768	-0.268963	-16.0045	1.16937e-35	1.63897e-34	70.1404
chr1:2850668	1.89073	0.903049	16.0045	1.16941e-35	1.63902e-34	70.1404
chr1:15426887	2.79317	-2.41171	16.0045	1.16948e-35	1.63911e-34	70.1403
chr8:4997486	-2.09402	-2.96652	-16.0045	1.16955e-35	1.63921e-34	70.1402
chr16:31148665	2.76378	-2.33116	16.0045	1.16971e-35	1.63943e-34	70.1401
chr14:20332544	2.09317	-2.53476	16.0045	1.16972e-35	1.63945e-34	70.1401
chr7:1940550	-2.38915	-0.869573	-16.0045	1.16983e-35	1.63959e-34	70.14
chr10:77456562	1.92171	-0.483171	16.0045	1.16985e-35	1.63962e-34	70.14
chr2:23526261	-2.73378	1.41311	-16.0044	1.17029e-35	1.64023e-34	70.1396
chr20:37727355	1.84317	1.70293	16.0044	1.17033e-35	1.64029e-34	70.1396
chr13:20435356	1.47195	2.41268	16.0044	1.17047e-35	1.64048e-34	70.1395
chr16:88934497	1.73476	1.41579	16.0044	1.17053e-35	1.64055e-34	70.1394
chr8:36917789	1.79256	0.612378	16.0044	1.17053e-35	1.64056e-34	70.1394
chr19:56664539	2.08927	1.62	16.0044	1.17054e-35	1.64056e-34	70.1394
chr16:85162521	3.0528	-0.852134	16.0044	1.17069e-35	1.64077e-34	70.1393
chr13:21617266	2.41451	-1.07921	16.0044	1.17071e-35	1.64079e-34	70.1393
chr5:14497971	-2.42537	1.84134	-16.0043	1.17096e-35	1.64115e-34	70.139
chr4:124179000	-2.54159	1.7075	-16.0043	1.17101e-35	1.64121e-34	70.139
chr2:174344285	2.72	-2.30915	16.0043	1.17105e-35	1.64127e-34	70.139
chr7:44105465	1.57329	-3.50299	16.0043	1.17107e-35	1.64129e-34	70.1389
chr6:136584830	1.65805	2.51134	16.0042	1.17153e-35	1.64193e-34	70.1386
chr7:95396898	1.7872	-2.64689	16.0042	1.17159e-35	1.64201e-34	70.1385
chr6:27890388	2.28073	-2.46598	16.0042	1.17194e-35	1.6425e-34	70.1382
chr15:69669891	-2.1772	1.78177	-16.0042	1.17203e-35	1.64262e-34	70.1381
chr1:41859910	-2.80378	1.0325	-16.0042	1.17205e-35	1.64264e-34	70.1381
chr12:80045838	-2.0461	2.12707	-16.0042	1.17207e-35	1.64267e-34	70.1381
chr12:95740168	-2.84537	1.15866	-16.0042	1.17217e-35	1.64281e-34	70.138
chr9:122226825	3.175	-2.02433	16.0042	1.1722e-35	1.64284e-34	70.138
chr10:11275842	2.3672	0.350305	16.0042	1.17221e-35	1.64286e-34	70.138
chr11:12111288	2.42183	-2.57152	16.0042	1.17223e-35	1.64288e-34	70.138
chr11:7970028	2.11366	-1.30683	16.0041	1.1725e-35	1.64325e-34	70.1377
chr2:217451697	1.85293	2.23829	16.0041	1.17257e-35	1.64334e-34	70.1377
chr22:19766673	2.59768	-3.07872	16.0041	1.17299e-35	1.64394e-34	70.1373
chr12:80717045	2.31085	-2.23774	16.004	1.17305e-35	1.64401e-34	70.1373
chr2:151730824	1.79793	-2.29823	16.004	1.17313e-35	1.64412e-34	70.1372
chr15:89748173	1.83829	0.0681707	16.004	1.17339e-35	1.64449e-34	70.137
chr10:77576638	1.70207	1.39091	16.004	1.17341e-35	1.6445e-34	70.137
chr11:66021559	1.52024	1.90061	16.004	1.17341e-35	1.64451e-34	70.1369
chr7:2115789	-2.74207	1.75287	-16.004	1.17343e-35	1.64453e-34	70.1369
chr11:66316484	2.05293	1.11927	16.004	1.17348e-35	1.6446e-34	70.1369
chr2:1448600	-1.95329	1.54055	-16.004	1.17349e-35	1.64461e-34	70.1369
chr13:114099330	2.43854	-2.08744	16.004	1.1735e-35	1.64462e-34	70.1369
chr1:83318035	-2.455	1.66323	-16.004	1.17372e-35	1.64492e-34	70.1367
chr17:2388504	2.10659	1.32768	16.004	1.17373e-35	1.64493e-34	70.1367
chr19:31353117	2.64012	-2.53396	16.0039	1.17377e-35	1.64499e-34	70.1366
chr3:183925091	-2.38317	2.55098	-16.0039	1.17392e-35	1.6452e-34	70.1365
chr1:232591004	-2.1628	2.17628	-16.0039	1.17398e-35	1.64528e-34	70.1365
chr5:174731686	-2.0461	-2.11305	-16.0039	1.17412e-35	1.64547e-34	70.1363
chr20:53935869	-1.82122	0.851585	-16.0039	1.17416e-35	1.64553e-34	70.1363
chr7:96992872	2.82232	-2.61591	16.0039	1.17429e-35	1.64571e-34	70.1362
chr17:28716943	2.99793	-1.5464	16.0038	1.17458e-35	1.6461e-34	70.136
chr2:439258	2.85049	-1.22646	16.0038	1.17459e-35	1.64611e-34	70.1359
chr13:27952891	1.67305	-0.0832317	16.0038	1.17461e-35	1.64614e-34	70.1359
chr16:89383722	1.5561	0.480854	16.0038	1.17461e-35	1.64614e-34	70.1359
chr2:239274587	-1.755	1.18189	-16.0038	1.17479e-35	1.64639e-34	70.1358
chr20:3237746	1.28366	-0.094878	16.0038	1.17497e-35	1.64663e-34	70.1356
chr6:14286180	1.69049	2.29134	16.0038	1.17499e-35	1.64665e-34	70.1356
chr7:76975074	-1.85085	2.04494	-16.0038	1.17516e-35	1.64689e-34	70.1355
chr19:2226157	-1.39268	2.54037	-16.0037	1.17536e-35	1.64716e-34	70.1353
chr15:51187495	1.40073	0.850488	16.0037	1.17539e-35	1.64721e-34	70.1353
chr15:63978950	2.82268	-0.834512	16.0037	1.1754e-35	1.64722e-34	70.1353
chr17:1764627	-2.00988	-2.41835	-16.0037	1.17559e-35	1.64749e-34	70.1351
chr14:99781478	2.57085	-1.51628	16.0037	1.1756e-35	1.6475e-34	70.1351
chr11:12111295	2.32049	-2.87829	16.0037	1.17572e-35	1.64766e-34	70.135
chr16:1534587	2.41244	-0.486463	16.0037	1.17582e-35	1.64779e-34	70.1349
chr8:1144575	-2.9339	1.4139	-16.0037	1.17593e-35	1.64795e-34	70.1348
chr2:96470838	2.455	-3.03189	16.0037	1.17594e-35	1.64795e-34	70.1348
chrX:39693246	2.38671	-0.28811	16.0037	1.17596e-35	1.64799e-34	70.1348
chr7:29609916	2.6378	-0.742073	16.0036	1.17608e-35	1.64815e-34	70.1347
chr8:60136186	1.71659	-2.46659	16.0036	1.17608e-35	1.64815e-34	70.1347
chr1:19223269	-1.58317	3.04512	-16.0036	1.17625e-35	1.64838e-34	70.1345
chr7:130426956	-2.36378	2.02348	-16.0036	1.17636e-35	1.64853e-34	70.1344
chr8:123704096	-2.70829	1.70122	-16.0036	1.17638e-35	1.64855e-34	70.1344
chr2:168802482	3.06183	-2.31689	16.0036	1.1765e-35	1.64871e-34	70.1343
chr11:69208926	1.53537	0.84878	16.0036	1.17662e-35	1.64888e-34	70.1342
chr6:100457407	-2.31915	-0.418354	-16.0036	1.17662e-35	1.64888e-34	70.1342
chr14:104688271	2.99122	-2.76439	16.0036	1.17664e-35	1.64891e-34	70.1342
chr3:12354054	2.64024	-1.83671	16.0036	1.17668e-35	1.64895e-34	70.1342
chr6:168884981	1.43012	0.0479878	16.0035	1.17683e-35	1.64917e-34	70.134
chr5:178086415	2.11549	-2.10835	16.0035	1.17719e-35	1.64967e-34	70.1337
chr1:46450615	1.70988	1.79238	16.0035	1.17722e-35	1.6497e-34	70.1337
chr16:398713	1.2111	-0.370915	16.0035	1.17733e-35	1.64986e-34	70.1336
chr15:83165194	-2.18341	1.1411	-16.0035	1.1775e-35	1.65008e-34	70.1335
chr20:23083971	-1.73659	2.36537	-16.0034	1.1776e-35	1.65023e-34	70.1334
chr1:24930836	2.91683	-1.49671	16.0034	1.17761e-35	1.65024e-34	70.1334
chr16:2157833	2.36659	1.06939	16.0034	1.17766e-35	1.6503e-34	70.1333
chr4:75087900	1.56012	1.64799	16.0034	1.17777e-35	1.65046e-34	70.1332
chr14:104932909	3.15622	-2.1286	16.0034	1.17796e-35	1.65072e-34	70.1331
chr7:101378941	3.10463	-1.73305	16.0034	1.17822e-35	1.65107e-34	70.1329
chr16:67000179	2.40549	-0.032378	16.0033	1.17842e-35	1.65136e-34	70.1327
chr9:135858117	1.46317	2.61366	16.0033	1.1785e-35	1.65146e-34	70.1326
chr16:89120069	-1.4328	2.61213	-16.0033	1.17871e-35	1.65176e-34	70.1324
chr11:3007111	2.39585	-2.065	16.0033	1.17876e-35	1.65182e-34	70.1324
chr7:53218915	1.78817	-2.54909	16.0033	1.17878e-35	1.65185e-34	70.1324
chr14:68888090	-1.58402	2.58652	-16.0033	1.17878e-35	1.65185e-34	70.1324
chr17:3960741	-2.58402	0.942988	-16.0032	1.17914e-35	1.65235e-34	70.1321
chr16:67661647	1.69756	-0.205488	16.0032	1.17927e-35	1.65253e-34	70.132
chr19:50546816	1.62146	1.23439	16.0032	1.17956e-35	1.65293e-34	70.1317
chr10:5549099	2.64354	-1.80506	16.0032	1.17963e-35	1.65302e-34	70.1317
chr8:96579936	1.80451	1.27043	16.0031	1.1799e-35	1.6534e-34	70.1314
chr20:44160008	-1.64683	0.601585	-16.0031	1.18002e-35	1.65356e-34	70.1313
chr9:123403588	1.97683	-0.00792683	16.0031	1.18009e-35	1.65365e-34	70.1313
chr5:180645998	2.00366	-0.586585	16.003	1.18071e-35	1.65453e-34	70.1307
chr5:158306280	1.68646	1.42372	16.003	1.18098e-35	1.6549e-34	70.1305
chr14:61992391	-2.79488	2.03585	-16.003	1.18099e-35	1.65491e-34	70.1305
chr19:10334306	3.42037	-2.12079	16.003	1.181e-35	1.65492e-34	70.1305
chr9:117214874	1.55793	1.14762	16.003	1.18102e-35	1.65494e-34	70.1305
chr11:118442524	2.3528	-0.62689	16.003	1.18113e-35	1.65509e-34	70.1304
chr11:6319197	1.89134	-3.05238	16.0029	1.18149e-35	1.6556e-34	70.1301
chr20:31882127	1.9678	1.24476	16.0029	1.18167e-35	1.65585e-34	70.1299
chr1:201089372	-1.97244	2.20061	-16.0029	1.18182e-35	1.65606e-34	70.1298
chr18:22177268	2.0228	-2.35933	16.0028	1.18205e-35	1.65638e-34	70.1296
chr4:143369820	-2.23159	-0.34811	-16.0028	1.18207e-35	1.65639e-34	70.1296
chr6:129312990	2.66354	-2.1686	16.0028	1.18234e-35	1.65677e-34	70.1294
chr7:1655299	2.11061	1.62591	16.0028	1.18236e-35	1.6568e-34	70.1294
chr16:3022797	1.96841	-2.38213	16.0028	1.18246e-35	1.65693e-34	70.1293
chr11:60890889	2.10951	-1.41293	16.0028	1.18256e-35	1.65707e-34	70.1292
chr1:50427256	1.71878	-2.81159	16.0028	1.18258e-35	1.65709e-34	70.1292
chr7:6614967	2.21634	-2.08366	16.0028	1.18259e-35	1.65711e-34	70.1292
chr16:2716272	1.65866	1.40982	16.0028	1.18277e-35	1.65736e-34	70.129
chr7:100825394	2.99268	-2.45646	16.0027	1.1829e-35	1.65753e-34	70.1289
chr7:95596191	1.94915	-3.27604	16.0027	1.18294e-35	1.65759e-34	70.1289
chr21:42389410	2.83976	-1.56	16.0027	1.18302e-35	1.65769e-34	70.1288
chr3:39128129	2.0928	-2.76677	16.0027	1.18306e-35	1.65774e-34	70.1288
chr12:122861213	1.65195	2.58061	16.0027	1.1831e-35	1.6578e-34	70.1287
chr2:120239997	1.98902	-1.91451	16.0027	1.18313e-35	1.65784e-34	70.1287
chr7:1297681	-3.19902	0.792439	-16.0027	1.18313e-35	1.65784e-34	70.1287
chr1:85616269	1.71378	-3.34262	16.0027	1.18345e-35	1.65828e-34	70.1284
chr1:228158533	3.46	-1.71415	16.0026	1.18369e-35	1.6586e-34	70.1282
chr1:7516403	2.20744	-1.19482	16.0026	1.18376e-35	1.6587e-34	70.1282
chr11:1752156	-2.11268	1.09561	-16.0026	1.18377e-35	1.65871e-34	70.1282
chr4:38081316	2.05341	0.977317	16.0026	1.18406e-35	1.65912e-34	70.1279
chr8:86724825	2.02841	-1.15287	16.0026	1.18419e-35	1.65929e-34	70.1278
chr1:28527184	3.0211	-1.35628	16.0026	1.18427e-35	1.65941e-34	70.1277
chr18:58175385	1.75037	2.31957	16.0025	1.1843e-35	1.65944e-34	70.1277
chr1:209356567	1.72232	2.17555	16.0025	1.18431e-35	1.65946e-34	70.1277
chr9:88400130	2.78171	-1.91537	16.0025	1.18438e-35	1.65956e-34	70.1276
chr10:95559445	1.95768	1.77543	16.0025	1.18439e-35	1.65956e-34	70.1276
chr5:7781698	1.52183	1.25445	16.0025	1.18478e-35	1.66011e-34	70.1273
chr16:88781152	3.25598	-1.83701	16.0025	1.18488e-35	1.66024e-34	70.1272
chr6:41653493	3.55695	-1.57579	16.0025	1.18497e-35	1.66036e-34	70.1272
chr7:2074901	-2.82585	1.74622	-16.0024	1.18509e-35	1.66052e-34	70.1271
chr11:118679314	2.24341	0.757805	16.0024	1.1852e-35	1.66069e-34	70.127
chr2:239599591	1.49427	2.74055	16.0024	1.18521e-35	1.66069e-34	70.1269
chr2:98794277	2.53317	-1.8739	16.0024	1.18525e-35	1.66074e-34	70.1269
chr1:234987198	2.44915	-0.240183	16.0024	1.18547e-35	1.66105e-34	70.1267
chr3:71755384	3.05671	-0.635061	16.0024	1.1855e-35	1.66108e-34	70.1267
chr3:4906571	3.16207	-1.72128	16.0024	1.18566e-35	1.6613e-34	70.1266
chr11:68980956	1.55805	2.31585	16.0024	1.18578e-35	1.66147e-34	70.1265
chr12:19783554	2.56134	-1.29604	16.0023	1.1858e-35	1.6615e-34	70.1264
chr8:28317378	-1.51902	-0.291951	-16.0023	1.18583e-35	1.66153e-34	70.1264
chr7:3998190	-2.59939	2.24909	-16.0023	1.18604e-35	1.66183e-34	70.1262
chr13:97621820	1.45244	-0.501829	16.0023	1.18615e-35	1.66198e-34	70.1262
chr7:2894496	-2.77902	0.30439	-16.0023	1.18619e-35	1.66203e-34	70.1261
chr6:44075383	2.2772	-1.6203	16.0023	1.18643e-35	1.66237e-34	70.1259
chr6:109373773	-1.55976	2.83171	-16.0023	1.18644e-35	1.66237e-34	70.1259
chr7:74364195	2.08598	0.477744	16.0023	1.18653e-35	1.6625e-34	70.1258
chr2:10044626	2.6639	-1.18463	16.0023	1.18654e-35	1.66251e-34	70.1258
chr5:2112506	-1.88683	1.29049	-16.0022	1.18669e-35	1.66272e-34	70.1257
chr8:74061140	-3.16012	1.2286	-16.0022	1.18671e-35	1.66273e-34	70.1257
chr2:102250777	1.70915	-1.94091	16.0022	1.18683e-35	1.6629e-34	70.1256
chr11:44312021	-2.09427	-2.07091	-16.0022	1.18703e-35	1.66318e-34	70.1254
chr16:760701	3.10732	-1.44537	16.0022	1.18714e-35	1.66333e-34	70.1253
chr1:224638098	-2.43793	1.69628	-16.0022	1.18716e-35	1.66336e-34	70.1253
chr13:112698138	1.62451	1.32884	16.0022	1.1872e-35	1.66341e-34	70.1253
chr10:24278077	2.25073	1.96598	16.0022	1.1873e-35	1.66355e-34	70.1252
chr17:47294341	-2.41963	1.79591	-16.0022	1.18731e-35	1.66355e-34	70.1252
chr10:132889850	1.95415	0.518537	16.0021	1.18756e-35	1.66391e-34	70.125
chr7:52897984	-2.07415	2.62963	-16.0021	1.18758e-35	1.66393e-34	70.125
chr8:41567779	2.60183	-2.61091	16.0021	1.18763e-35	1.66399e-34	70.1249
chr1:180923561	2.85988	-1.74494	16.0021	1.18766e-35	1.66404e-34	70.1249
chr1:114836264	1.73098	2.13171	16.0021	1.18772e-35	1.66411e-34	70.1248
chr6:169214235	1.5189	1.87128	16.0021	1.18785e-35	1.66429e-34	70.1247
chr2:114610040	-2.99476	1.11494	-16.002	1.1881e-35	1.66464e-34	70.1245
chr6:111869302	1.54451	2.3503	16.002	1.18829e-35	1.66491e-34	70.1244
chr16:13926644	-2.43	0.594756	-16.002	1.18832e-35	1.66493e-34	70.1243
chr8:18886955	1.96476	-1.70835	16.002	1.18849e-35	1.66517e-34	70.1242
chr1:184036129	1.78671	-1.72579	16.002	1.18867e-35	1.66543e-34	70.124
chr14:32940743	-1.51829	1.57549	-16.0019	1.18891e-35	1.66575e-34	70.1238
chr12:100986936	2.00232	-0.356159	16.0019	1.18893e-35	1.66578e-34	70.1238
chr14:73783836	2.53146	1.5628	16.0019	1.18899e-35	1.66587e-34	70.1238
chr17:78341658	1.97622	-2.64957	16.0019	1.18906e-35	1.66596e-34	70.1237
chr6:32088833	1.90195	2.54646	16.0019	1.18923e-35	1.6662e-34	70.1236
chr12:124438127	-1.73671	1.20396	-16.0019	1.18927e-35	1.66625e-34	70.1235
chr8:22634289	-3.16476	0.757988	-16.0019	1.18931e-35	1.6663e-34	70.1235
chr2:72496179	-1.83573	2.06348	-16.0019	1.18939e-35	1.66641e-34	70.1234
chr1:99748566	2.52159	-0.336768	16.0018	1.18984e-35	1.66703e-34	70.1231
chr10:129467634	-2.45207	-1.87287	-16.0018	1.1899e-35	1.66711e-34	70.123
chr15:30749493	1.67329	2.4636	16.0018	1.18992e-35	1.66713e-34	70.123
chr7:75796163	2.67085	-1.07896	16.0018	1.19002e-35	1.66728e-34	70.1229
chr8:22995767	2.17354	-1.89006	16.0018	1.19026e-35	1.66761e-34	70.1227
chr17:73541737	-3.25122	1.35768	-16.0018	1.19029e-35	1.66765e-34	70.1227
chr20:62984037	1.65195	2.27195	16.0018	1.19031e-35	1.66767e-34	70.1227
chr16:1157113	-2.49073	2.08793	-16.0017	1.19053e-35	1.66797e-34	70.1225
chr13:29586978	-1.91402	2.56811	-16.0017	1.19059e-35	1.66806e-34	70.1224
chr9:96049379	-2.31329	1.8114	-16.0017	1.19066e-35	1.66816e-34	70.1224
chr7:29146730	1.7528	-2.56848	16.0017	1.19081e-35	1.66835e-34	70.1222
chr8:142322825	-2.83878	2.56744	-16.0017	1.19096e-35	1.66856e-34	70.1221
chr13:35471314	2.74427	-2.78811	16.0017	1.19106e-35	1.66871e-34	70.122
chr5:74104193	-2.15061	2.23457	-16.0016	1.19113e-35	1.6688e-34	70.122
chr10:131132265	-2.26561	1.15817	-16.0016	1.19113e-35	1.6688e-34	70.122
chr1:102161476	1.85146	1.89756	16.0016	1.19124e-35	1.66894e-34	70.1219
chr18:35042690	-2.03902	-1.88073	-16.0016	1.19124e-35	1.66895e-34	70.1219
chr1:234536060	2.39951	-1.78171	16.0016	1.19154e-35	1.66935e-34	70.1216
chr5:170758416	1.72829	2.36488	16.0016	1.19158e-35	1.66941e-34	70.1216
chr5:104911124	3.23963	-1.65311	16.0016	1.19168e-35	1.66954e-34	70.1215
chr14:28759196	1.85573	-3.50787	16.0015	1.19225e-35	1.67034e-34	70.121
chr1:62128927	-2.04439	2.56268	-16.0015	1.19228e-35	1.67039e-34	70.121
chr16:54938652	3.42634	-2.06732	16.0015	1.19231e-35	1.67042e-34	70.121
chr22:37629112	1.61841	1.95604	16.0015	1.1926e-35	1.67082e-34	70.1207
chr4:1799420	-1.86512	2.47768	-16.0015	1.19261e-35	1.67084e-34	70.1207
chr1:27008404	2.99073	-1.87866	16.0014	1.19271e-35	1.67097e-34	70.1206
chr8:141331820	1.46037	1.29884	16.0014	1.1928e-35	1.6711e-34	70.1206
chr12:65537211	2.8172	-1.85909	16.0014	1.19293e-35	1.67127e-34	70.1205
chr1:85047409	2.27549	-1.94287	16.0014	1.19303e-35	1.67141e-34	70.1204
chr15:101348782	-2.95817	1.33152	-16.0014	1.1931e-35	1.6715e-34	70.1203
chr17:76053924	3.0089	-1.25311	16.0014	1.19335e-35	1.67185e-34	70.1201
chr6:10410346	2.0522	-2.83366	16.0013	1.19343e-35	1.67195e-34	70.12
chr4:186081610	2.36976	1.17402	16.0013	1.19343e-35	1.67196e-34	70.12
chr5:38048671	1.73195	2.0361	16.0013	1.1935e-35	1.67204e-34	70.12
chr14:28771697	2.5472	-0.420549	16.0013	1.19384e-35	1.67253e-34	70.1197
chr4:55357240	-2.91354	2.09555	-16.0013	1.19403e-35	1.67278e-34	70.1195
chr9:136155770	-3.45378	1.2375	-16.0013	1.19412e-35	1.67291e-34	70.1195
chr14:73290005	2.05317	-1.49	16.0012	1.19426e-35	1.6731e-34	70.1193
chr17:82117836	1.52415	0.293415	16.0012	1.19427e-35	1.67311e-34	70.1193
chr11:6198391	1.49146	1.69622	16.0012	1.19433e-35	1.6732e-34	70.1193
chr11:31796965	3.12646	-1.89116	16.0012	1.19448e-35	1.6734e-34	70.1192
chr6:108115628	2.14256	-2.53835	16.0012	1.19468e-35	1.67368e-34	70.119
chr5:40429969	-2.18524	-1.38774	-16.0012	1.19477e-35	1.67379e-34	70.1189
chr3:141367276	2.37171	0.829878	16.0012	1.19489e-35	1.67397e-34	70.1188
chr3:44581301	2.0089	-1.55518	16.0011	1.19519e-35	1.67438e-34	70.1186
chr8:1359124	1.52171	1.7472	16.0011	1.19531e-35	1.67454e-34	70.1185
chr7:29146924	2.6489	-1.88482	16.0011	1.19535e-35	1.67459e-34	70.1184
chr9:33402427	1.66232	2.19701	16.0011	1.19546e-35	1.67475e-34	70.1183
chr11:67056265	2.31561	-1.57305	16.0011	1.19547e-35	1.67476e-34	70.1183
chr4:80197000	2.0589	-3.22811	16.0011	1.1955e-35	1.6748e-34	70.1183
chr18:74455020	1.64671	1.52506	16.0011	1.19551e-35	1.67481e-34	70.1183
chr5:82777343	-2.54963	0.017378	-16.0011	1.19552e-35	1.67482e-34	70.1183
chr2:55960982	1.79768	-1.73811	16.001	1.19594e-35	1.6754e-34	70.1179
chr5:43037201	2.29073	-0.346098	16.001	1.19605e-35	1.67555e-34	70.1178
chr18:58175372	1.78317	1.33756	16.001	1.19614e-35	1.67568e-34	70.1178
chr10:71644412	1.66293	0.166707	16.001	1.1962e-35	1.67575e-34	70.1177
chr3:110527477	2.89927	-1.81159	16.001	1.1964e-35	1.67604e-34	70.1176
chr1:19787345	3.20549	-1.33957	16.0009	1.19647e-35	1.67613e-34	70.1175
chr10:120011518	-2.28793	-0.873354	-16.0008	1.1972e-35	1.67715e-34	70.1169
chr6:42925233	2.78878	-0.81622	16.0008	1.1974e-35	1.67742e-34	70.1167
chr21:34794569	-2.2939	1.70134	-16.0008	1.19765e-35	1.67777e-34	70.1165
chr15:68230587	1.87488	1.45476	16.0008	1.19786e-35	1.67807e-34	70.1163
chr8:101288105	3.02098	-1.94256	16.0008	1.19789e-35	1.67811e-34	70.1163
chr19:1112481	2.9072	-1.30811	16.0008	1.1979e-35	1.67811e-34	70.1163
chr11:66743790	-2.84024	1.48049	-16.0008	1.1979e-35	1.67811e-34	70.1163
chr1:243421558	-2.01159	2.66311	-16.0008	1.19791e-35	1.67812e-34	70.1163
chr1:64021188	2.48122	0.077439	16.0007	1.19805e-35	1.67832e-34	70.1162
chr13:22848617	2.22171	2.14512	16.0007	1.19814e-35	1.67844e-34	70.1161
chr1:42173907	-3.21293	1.33293	-16.0007	1.19821e-35	1.67853e-34	70.116
chr1:53277006	2.65341	-0.614634	16.0007	1.1983e-35	1.67866e-34	70.116
chr16:68371155	-2.26768	0.655427	-16.0007	1.19832e-35	1.67868e-34	70.116
chr17:65228885	-2.41171	-0.42061	-16.0007	1.19849e-35	1.67892e-34	70.1158
chr20:18830859	2.67488	-0.467561	16.0007	1.19857e-35	1.67902e-34	70.1157
chr14:103138472	1.67524	1.55945	16.0007	1.19864e-35	1.67911e-34	70.1157
chr3:197417586	2.46951	-1.8989	16.0006	1.19891e-35	1.67949e-34	70.1155
chr8:27904111	-3.025	1.15323	-16.0006	1.19915e-35	1.67982e-34	70.1153
chr11:61777349	-1.70049	-2.02695	-16.0006	1.19919e-35	1.67987e-34	70.1152
chr1:226975748	-2.95098	1.36488	-16.0006	1.1993e-35	1.68003e-34	70.1151
chr1:40982208	1.77512	0.113902	16.0006	1.19941e-35	1.68018e-34	70.115
chr17:82848512	-3.44793	1.09945	-16.0005	1.1995e-35	1.6803e-34	70.115
chr9:122226915	3.12183	-2.55274	16.0005	1.19954e-35	1.68036e-34	70.1149
chr11:101034339	-2.91049	1.14171	-16.0005	1.1997e-35	1.68058e-34	70.1148
chr2:230868727	2.83049	-0.65378	16.0005	1.19974e-35	1.68062e-34	70.1148
chr6:31143492	1.8739	-0.136463	16.0005	1.19995e-35	1.68091e-34	70.1146
chr12:122400636	2.65976	-2.93549	16.0005	1.19995e-35	1.68091e-34	70.1146
chr19:44925715	-2.58573	0.264451	-16.0005	1.20004e-35	1.68103e-34	70.1145
chr19:19626655	-1.76207	2.54091	-16.0004	1.20036e-35	1.68148e-34	70.1142
chr6:55173763	-2.52	1.99768	-16.0004	1.2005e-35	1.68168e-34	70.1141
chr7:1275728	-2.77585	0.83622	-16.0004	1.20055e-35	1.68174e-34	70.1141
chr19:53866742	2.43646	-2.00726	16.0004	1.20058e-35	1.68177e-34	70.1141
chr3:11038280	-2.7022	0.632195	-16.0003	1.20158e-35	1.68317e-34	70.1132
chr16:86569144	1.89598	-2.49494	16.0003	1.20158e-35	1.68317e-34	70.1132
chr17:81527741	2.04146	-0.577561	16.0003	1.20164e-35	1.68325e-34	70.1132
chr8:1069352	2.02329	1.4153	16.0003	1.20169e-35	1.68332e-34	70.1131
chr19:1112978	1.63085	0.918232	16.0003	1.2017e-35	1.68333e-34	70.1131
chr6:36960770	2.57232	-2.30713	16.0003	1.20172e-35	1.68335e-34	70.1131
chr1:2014876	-1.7028	1.17896	-16.0002	1.20184e-35	1.68352e-34	70.113
chr2:232891817	-2.85854	0.857195	-16.0002	1.20185e-35	1.68354e-34	70.113
chr1:1025380	2.83561	-1.81878	16.0002	1.20195e-35	1.68367e-34	70.1129
chr16:73065730	3.23707	-1.4472	16.0002	1.20204e-35	1.68379e-34	70.1128
chr10:69494655	-2.54585	2.05183	-16.0002	1.20216e-35	1.68396e-34	70.1128
chr1:171083147	-3.05902	1.29537	-16.0002	1.20225e-35	1.68407e-34	70.1127
chr11:6480819	2.34451	-1.54799	16.0002	1.20234e-35	1.6842e-34	70.1126
chr10:80537247	1.47402	1.49299	16.0001	1.20262e-35	1.68459e-34	70.1124
chr17:75504837	-1.36988	1.32555	-16.0001	1.20296e-35	1.68507e-34	70.1121
chr22:38758570	1.98012	0.344939	16	1.20339e-35	1.68566e-34	70.1117
chr13:51935808	-2.26585	1.19561	-16	1.20369e-35	1.68608e-34	70.1115
chr21:37848928	1.9478	1.92012	16	1.20406e-35	1.6866e-34	70.1112
chr15:56245349	-1.40439	1.14537	-16	1.20407e-35	1.6866e-34	70.1112
chr9:122217218	3.38415	-1.67012	15.9999	1.20426e-35	1.68686e-34	70.111
chr13:81282506	1.58329	1.07628	15.9999	1.20443e-35	1.6871e-34	70.1109
chr3:184401518	-3.42671	1.31811	-15.9999	1.20451e-35	1.68721e-34	70.1108
chr4:123816696	2.47659	-0.645	15.9999	1.20455e-35	1.68726e-34	70.1108
chr1:27365433	2.17976	-3.48402	15.9999	1.20461e-35	1.68735e-34	70.1107
chr14:64720250	2.93488	-0.124512	15.9999	1.20465e-35	1.6874e-34	70.1107
chr5:179624480	2.42963	-2.18713	15.9999	1.20468e-35	1.68743e-34	70.1107
chr11:60852139	2.28366	-0.201463	15.9998	1.20492e-35	1.68776e-34	70.1105
chr18:63662112	-2.88024	1.25293	-15.9998	1.20498e-35	1.68785e-34	70.1104
chr19:18854050	1.62927	1.42122	15.9998	1.20502e-35	1.6879e-34	70.1104
chr12:113371253	1.57549	1.6236	15.9998	1.20516e-35	1.68809e-34	70.1103
chr11:61162318	2.18366	-1.82037	15.9998	1.20519e-35	1.68813e-34	70.1102
chr10:61750916	2.03659	2.06476	15.9998	1.2053e-35	1.68828e-34	70.1101
chr6:30890114	-2.12878	1.95902	-15.9998	1.20533e-35	1.68832e-34	70.1101
chr6:168457000	-3.00695	1.45311	-15.9998	1.20562e-35	1.68872e-34	70.1099
chr15:99986242	1.48098	2.765	15.9997	1.20564e-35	1.68874e-34	70.1099
chr14:105249383	2.83183	-2.4814	15.9997	1.20586e-35	1.68906e-34	70.1097
chr18:11324854	2.54793	-1.53079	15.9997	1.20588e-35	1.68907e-34	70.1097
chr3:171457945	2.75256	-1.15543	15.9997	1.20589e-35	1.68909e-34	70.1097
chrX:65694746	-2.39976	0.539878	-15.9997	1.20624e-35	1.68958e-34	70.1094
chr3:157029701	1.6322	0.221341	15.9996	1.20641e-35	1.6898e-34	70.1092
chr2:239213321	1.88134	-0.365183	15.9996	1.20648e-35	1.68991e-34	70.1092
chr11:66465534	1.99707	-2.30366	15.9996	1.20683e-35	1.6904e-34	70.1089
chr2:85772737	2.93963	-1.70165	15.9996	1.20696e-35	1.69057e-34	70.1088
chr1:156910632	-2.925	1.05079	-15.9995	1.20757e-35	1.69142e-34	70.1083
chr15:70585202	2.0711	-2.64409	15.9995	1.20757e-35	1.69142e-34	70.1083
chr17:81461092	-3.36634	1.26951	-15.9995	1.20757e-35	1.69142e-34	70.1083
chr16:31042601	2.95037	-1.21128	15.9995	1.20758e-35	1.69142e-34	70.1083
chr6:167993283	-1.85939	1.1464	-15.9995	1.20765e-35	1.69152e-34	70.1082
chr16:89284970	1.9278	1.71268	15.9995	1.20766e-35	1.69153e-34	70.1082
chr10:26946341	2.26634	-0.742683	15.9995	1.20787e-35	1.69182e-34	70.108
chr17:78146234	1.69573	0.489817	15.9994	1.20803e-35	1.69204e-34	70.1079
chr5:88693297	1.98366	-2.72963	15.9994	1.20821e-35	1.69229e-34	70.1077
chr4:79964771	3.1278	-1.61268	15.9994	1.20823e-35	1.69232e-34	70.1077
chr6:168414934	-3.02963	1.17957	-15.9994	1.20834e-35	1.69247e-34	70.1076
chr5:149618835	1.70878	-3.16061	15.9994	1.20841e-35	1.69256e-34	70.1076
chr1:16520558	2.01232	-1.48909	15.9994	1.2085e-35	1.69268e-34	70.1075
chr9:97855429	2.91256	-1.84616	15.9994	1.20851e-35	1.69269e-34	70.1075
chr10:71301232	-2.87232	1.38604	-15.9994	1.20861e-35	1.69283e-34	70.1074
chr16:14549969	-3.07902	1.12622	-15.9994	1.20867e-35	1.69291e-34	70.1074
chr10:117133468	2.85256	-2.52409	15.9993	1.20871e-35	1.69297e-34	70.1073
chr1:6126030	-2.4278	-0.380244	-15.9993	1.20875e-35	1.69301e-34	70.1073
chr6:166341675	-2.85817	0.274573	-15.9993	1.20885e-35	1.69315e-34	70.1072
chr2:178761634	1.97098	1.3522	15.9993	1.20893e-35	1.69327e-34	70.1071
chr21:40141816	1.50061	2.17896	15.9993	1.20906e-35	1.69344e-34	70.107
chr12:111287350	-3.13476	1.3736	-15.9993	1.20908e-35	1.69346e-34	70.107
chr10:125162664	2.75244	-1.09537	15.9993	1.20928e-35	1.69374e-34	70.1068
chr20:9021716	2.00671	0.555183	15.9993	1.20935e-35	1.69384e-34	70.1068
chr11:132307779	1.53098	2.16988	15.9992	1.20957e-35	1.69414e-34	70.1066
chr1:26161442	2.56634	-2.67134	15.9992	1.20984e-35	1.69452e-34	70.1064
chr3:31911762	2.34354	0.189695	15.9992	1.20996e-35	1.69468e-34	70.1063
chr9:136119941	3.05037	-1.82726	15.9992	1.21004e-35	1.69479e-34	70.1062
chr20:2749444	2.22	-1.96841	15.9992	1.2101e-35	1.69487e-34	70.1062
chr8:141643983	-2.2578	1.90061	-15.9992	1.21014e-35	1.69493e-34	70.1061
chr7:5361054	1.8828	1.8925	15.9991	1.21041e-35	1.6953e-34	70.1059
chr6:75147834	-2.65634	1.01671	-15.9991	1.21043e-35	1.69532e-34	70.1059
chr14:101628850	2.14037	0.154207	15.9991	1.21073e-35	1.69573e-34	70.1057
chr1:223229625	-2.06854	2.29098	-15.9991	1.21102e-35	1.69614e-34	70.1054
chr2:28338642	2.8089	-1.95604	15.999	1.21108e-35	1.69622e-34	70.1054
chr8:141280071	-3.06683	0.853659	-15.999	1.21116e-35	1.69634e-34	70.1053
chr6:144187158	2.29939	0.147134	15.999	1.21121e-35	1.69639e-34	70.1053
chr20:63412225	-1.68378	1.65823	-15.999	1.21123e-35	1.69642e-34	70.1052
chr10:79274405	1.9661	-3.21171	15.999	1.21136e-35	1.6966e-34	70.1051
chr1:27522894	-2.21183	-1.24396	-15.999	1.21152e-35	1.69682e-34	70.105
chr14:74955271	-1.93378	-1.88213	-15.999	1.21152e-35	1.69682e-34	70.105
chr6:39804691	-2.74134	1.54189	-15.999	1.21163e-35	1.69696e-34	70.1049
chr21:42403753	-2.11329	0.568598	-15.9989	1.21214e-35	1.69768e-34	70.1045
chr22:46027737	2.65451	-2.43043	15.9989	1.21214e-35	1.69768e-34	70.1045
chr6:32861366	3.14159	-1.36189	15.9989	1.21223e-35	1.6978e-34	70.1044
chr10:35690999	-2.31317	1.79854	-15.9989	1.21225e-35	1.69782e-34	70.1044
chr11:1445074	1.70744	1.72957	15.9989	1.21238e-35	1.698e-34	70.1043
chr2:3256905	2.05037	0.407744	15.9988	1.2126e-35	1.6983e-34	70.1041
chr3:197937076	-3.06439	1.42366	-15.9988	1.21266e-35	1.69839e-34	70.1041
chr3:8680534	-2.79707	1.63671	-15.9988	1.21269e-35	1.69843e-34	70.104
chr7:32998781	-2.03793	-3.40677	-15.9988	1.21273e-35	1.69848e-34	70.104
chr22:36084065	2.07988	-2.16116	15.9988	1.21298e-35	1.69882e-34	70.1038
chr7:155299813	-2.02476	1.47409	-15.9988	1.21303e-35	1.6989e-34	70.1037
chr1:2299505	-2.50512	1.78171	-15.9988	1.21313e-35	1.69903e-34	70.1037
chr11:130510747	-2.91402	1.46738	-15.9988	1.21323e-35	1.69916e-34	70.1036
chr16:84295054	-2.00805	-2.35988	-15.9988	1.21323e-35	1.69916e-34	70.1036
chr19:1585014	2.09866	0.737622	15.9988	1.21331e-35	1.69926e-34	70.1035
chr10:80362895	1.49122	1.03622	15.9988	1.21333e-35	1.69929e-34	70.1035
chr17:49036200	2.50695	-1.24774	15.9987	1.21337e-35	1.69935e-34	70.1035
chr4:76896872	2.01415	-2.93378	15.9987	1.21351e-35	1.69953e-34	70.1034
chr1:84303092	-2.05561	-2.3428	-15.9987	1.21356e-35	1.69961e-34	70.1033
chr1:120196929	1.86024	-1.18098	15.9987	1.21356e-35	1.69961e-34	70.1033
chr16:4094103	-2.92963	1.42982	-15.9987	1.21358e-35	1.69963e-34	70.1033
chr9:35689614	3.06183	-1.83396	15.9987	1.21358e-35	1.69963e-34	70.1033
chr11:70829745	2.20878	-0.587805	15.9987	1.2139e-35	1.70006e-34	70.103
chr10:101139421	2.3039	-0.484878	15.9987	1.21393e-35	1.70011e-34	70.103
chr4:6953784	3.34439	-1.62756	15.9987	1.21405e-35	1.70027e-34	70.1029
chr1:43171617	2.22134	-2.8475	15.9986	1.21421e-35	1.7005e-34	70.1028
chr21:41142419	2.65354	-1.70738	15.9986	1.21431e-35	1.70064e-34	70.1027
chr2:173872833	3.155	-1.18043	15.9986	1.21436e-35	1.7007e-34	70.1027
chr6:29356563	1.52829	1.89341	15.9986	1.21439e-35	1.70074e-34	70.1026
chr11:2141214	2.11488	-3.22805	15.9986	1.21442e-35	1.70078e-34	70.1026
chr22:32045238	-3.21598	1.08079	-15.9986	1.21464e-35	1.70107e-34	70.1024
chr12:49365660	2.56122	-1.02085	15.9986	1.21477e-35	1.70125e-34	70.1023
chr9:33024566	1.75037	-3.25128	15.9985	1.21496e-35	1.70153e-34	70.1022
chr6:169849344	1.46732	2.62049	15.9985	1.215e-35	1.70158e-34	70.1021
chr16:4345130	-3.10463	1.37915	-15.9985	1.21502e-35	1.70159e-34	70.1021
chr17:17551568	3.04488	-1.68768	15.9985	1.21513e-35	1.70175e-34	70.102
chr1:218374479	1.71146	-0.189024	15.9985	1.21527e-35	1.70194e-34	70.1019
chr2:241891407	1.95207	2.14043	15.9985	1.21535e-35	1.70205e-34	70.1018
chr17:45243945	2.28927	0.857317	15.9985	1.21538e-35	1.70209e-34	70.1018
chr8:144443804	2.09061	-2.62006	15.9985	1.21542e-35	1.70214e-34	70.1018
chr10:132667774	-2.94512	1.27561	-15.9985	1.21559e-35	1.70237e-34	70.1016
chr5:135029406	3.09195	-1.7328	15.9984	1.21572e-35	1.70255e-34	70.1015
chr7:2621242	2.62427	-2.25506	15.9984	1.21577e-35	1.70262e-34	70.1015
chr17:1896450	-2.72585	0.846707	-15.9984	1.21585e-35	1.70272e-34	70.1014
chr15:56736842	1.67817	2.2286	15.9984	1.21595e-35	1.70286e-34	70.1014
chr1:230279898	-2.21134	2.33409	-15.9984	1.21618e-35	1.70318e-34	70.1012
chr13:113179000	2.09854	1.96573	15.9984	1.21621e-35	1.70323e-34	70.1011
chr22:28884620	3.01598	-2.26872	15.9984	1.21626e-35	1.70329e-34	70.1011
chr15:73716760	-2.76341	1.04622	-15.9984	1.21628e-35	1.70332e-34	70.1011
chr13:114280778	2.83549	-2.49982	15.9984	1.21643e-35	1.70352e-34	70.101
chr2:240890192	2.17463	2.2789	15.9983	1.2165e-35	1.70361e-34	70.1009
chr17:82102985	2.1189	0.479329	15.9983	1.21657e-35	1.70371e-34	70.1008
chr3:150469507	3.18768	-1.5853	15.9983	1.21684e-35	1.70408e-34	70.1006
chr1:2840569	-2.25439	-1.56098	-15.9983	1.21686e-35	1.70411e-34	70.1006
chr7:151003771	-3.17037	1.12835	-15.9983	1.2171e-35	1.70444e-34	70.1004
chr2:233289961	-2.01171	2.98695	-15.9983	1.2172e-35	1.70458e-34	70.1003
chr17:81924154	-2.11866	-1.84152	-15.9982	1.21722e-35	1.7046e-34	70.1003
chr19:14562285	-3.11768	0.931768	-15.9982	1.21728e-35	1.70469e-34	70.1003
chr5:132829845	1.91634	-2.45976	15.9982	1.21734e-35	1.70477e-34	70.1002
chr2:96874910	-2.1072	1.91713	-15.9982	1.2177e-35	1.70526e-34	70.0999
chr11:8269268	1.68854	-1.31293	15.9982	1.21782e-35	1.70542e-34	70.0998
chr5:172748614	3.53293	-2.20866	15.9982	1.21787e-35	1.70549e-34	70.0998
chr17:41494586	2.83732	-1.89829	15.9982	1.21794e-35	1.70559e-34	70.0997
chr13:75485722	1.59939	2.22152	15.9981	1.21822e-35	1.70598e-34	70.0995
chr2:10283178	2.79585	-0.691585	15.9981	1.21823e-35	1.70599e-34	70.0995
chr17:82138688	1.87146	2.58683	15.9981	1.21831e-35	1.70609e-34	70.0994
chr2:24050584	2.4489	-0.945427	15.9981	1.21836e-35	1.70617e-34	70.0994
chr14:80901496	-3.04622	1.45945	-15.9981	1.2184e-35	1.70622e-34	70.0993
chr8:123155448	1.74293	2.11793	15.9981	1.21848e-35	1.70633e-34	70.0993
chr10:7424472	1.98695	-1.10884	15.9981	1.21848e-35	1.70633e-34	70.0993
chr8:71557258	2.9478	-2.39561	15.9981	1.21865e-35	1.70655e-34	70.0991
chr1:199271905	-2.28585	2.19049	-15.998	1.2189e-35	1.7069e-34	70.0989
chr1:248850503	1.69793	0.967744	15.998	1.21906e-35	1.70712e-34	70.0988
chr19:58367945	2.62268	-0.0735366	15.998	1.21918e-35	1.70729e-34	70.0987
chr6:47163134	2.33037	1.05665	15.998	1.21936e-35	1.70754e-34	70.0985
chr2:234839593	2.88354	-1.7753	15.998	1.21947e-35	1.70768e-34	70.0985
chr12:119711365	-2.97988	1.18079	-15.998	1.21948e-35	1.7077e-34	70.0985
chr4:58984296	-1.84037	2.2725	-15.9979	1.21958e-35	1.70783e-34	70.0984
chr2:24493479	-1.77927	1.28159	-15.9979	1.21979e-35	1.70813e-34	70.0982
chr15:85689932	-1.83415	-3.0122	-15.9979	1.21988e-35	1.70825e-34	70.0981
chr19:54461526	-2.89549	1.44079	-15.9979	1.21991e-35	1.70829e-34	70.0981
chr11:67998250	-2.34012	1.10091	-15.9979	1.21999e-35	1.7084e-34	70.098
chr17:2935826	-2.96024	0.846585	-15.9979	1.22005e-35	1.70847e-34	70.098
chr12:104138742	2.59244	-2.03549	15.9979	1.22018e-35	1.70865e-34	70.0979
chr1:156116213	2.2211	-2.50409	15.9979	1.22022e-35	1.70871e-34	70.0978
chr16:789164	1.94537	-2.40793	15.9979	1.22029e-35	1.7088e-34	70.0978
chr10:128710491	1.88232	-1.72409	15.9979	1.2203e-35	1.70881e-34	70.0978
chr14:94936716	-2.90756	0.659512	-15.9978	1.22051e-35	1.7091e-34	70.0976
chr1:6471417	2.81561	-1.42805	15.9978	1.22055e-35	1.70915e-34	70.0976
chr17:57899144	3.29061	-1.90762	15.9978	1.22058e-35	1.70919e-34	70.0976
chr10:126570000	2.59854	-1.95976	15.9978	1.22069e-35	1.70934e-34	70.0975
chr16:89837769	-2.40451	-2.43067	-15.9978	1.22079e-35	1.70948e-34	70.0974
chr12:75704869	-2.42939	1.43701	-15.9978	1.22092e-35	1.70966e-34	70.0973
chr3:184175746	2.43732	-3.07183	15.9977	1.22122e-35	1.71007e-34	70.097
chr6:33081103	2.35793	0.807988	15.9977	1.22132e-35	1.71021e-34	70.0969
chr18:44895566	1.70012	-2.25567	15.9977	1.22146e-35	1.7104e-34	70.0968
chr12:76033087	2.05341	0.609756	15.9977	1.22149e-35	1.71044e-34	70.0968
chr8:120812689	2.19951	-1.65878	15.9977	1.22177e-35	1.71083e-34	70.0966
chr12:1822231	2.10841	-2.27238	15.9977	1.22179e-35	1.71086e-34	70.0966
chr8:1832158	1.83305	-0.042378	15.9976	1.22199e-35	1.71114e-34	70.0964
chr2:40281166	2.9439	-1.84732	15.9976	1.22202e-35	1.71117e-34	70.0964
chr19:18434261	2.29878	-2.825	15.9976	1.22203e-35	1.71119e-34	70.0964
chr17:82318153	1.61037	2.81384	15.9976	1.22204e-35	1.71119e-34	70.0964
chr6:157940972	-1.97049	1.71988	-15.9976	1.22216e-35	1.71136e-34	70.0963
chr17:82859055	2.83183	-1.47128	15.9976	1.22232e-35	1.71158e-34	70.0961
chr11:128777025	2.60122	-0.858537	15.9976	1.22238e-35	1.71166e-34	70.0961
chr11:59552130	1.92549	-2.36104	15.9976	1.22252e-35	1.71185e-34	70.096
chr3:48423908	-1.79427	2.6597	-15.9976	1.22254e-35	1.71188e-34	70.0959
chr7:42080958	-3.12976	1.34317	-15.9976	1.22265e-35	1.71203e-34	70.0959
chr1:150813299	2.42854	-2.45256	15.9975	1.22292e-35	1.71241e-34	70.0956
chr8:25785555	-1.81829	-0.125976	-15.9975	1.22293e-35	1.71242e-34	70.0956
chr4:6892671	-1.83073	-1.14561	-15.9975	1.22299e-35	1.71249e-34	70.0956
chr10:117133536	2.68976	-2.41573	15.9975	1.22299e-35	1.71249e-34	70.0956
chr2:241900514	-2.16354	2.57762	-15.9975	1.22301e-35	1.71251e-34	70.0956
chr6:11428135	2.74817	-1.89982	15.9975	1.22329e-35	1.7129e-34	70.0953
chr2:238326216	-2.85963	1.29116	-15.9975	1.22334e-35	1.71298e-34	70.0953
chr1:31521187	2.06573	1.77982	15.9975	1.22336e-35	1.71299e-34	70.0953
chr7:129126548	2.19	-0.976098	15.9975	1.22336e-35	1.713e-34	70.0953
chr12:4276904	1.54268	-2.63817	15.9974	1.22347e-35	1.71314e-34	70.0952
chr10:133168426	1.67646	2.07091	15.9974	1.22382e-35	1.71362e-34	70.0949
chr1:43348686	3.64695	-2.15348	15.9974	1.22386e-35	1.71368e-34	70.0949
chr3:37171280	-2.2061	1.02146	-15.9974	1.22408e-35	1.71399e-34	70.0947
chr5:167820360	-1.62207	2.28348	-15.9974	1.22416e-35	1.7141e-34	70.0946
chr11:61008906	1.79537	2.75646	15.9974	1.22418e-35	1.71412e-34	70.0946
chr1:228987990	-2.51512	1.28012	-15.9973	1.22429e-35	1.71427e-34	70.0945
chr13:44373292	2.08354	-1.03104	15.9973	1.22447e-35	1.71452e-34	70.0944
chr9:127395800	1.66476	2.03396	15.9973	1.22449e-35	1.71455e-34	70.0943
chr5:1672492	1.51902	1.25646	15.9973	1.22483e-35	1.71501e-34	70.0941
chr6:75094756	3.07439	-1.89427	15.9972	1.22506e-35	1.71533e-34	70.0939
chr1:221824068	2.05671	1.84348	15.9972	1.22509e-35	1.71537e-34	70.0939
chr15:101173112	-1.58756	0.742561	-15.9972	1.22514e-35	1.71544e-34	70.0938
chr2:19540878	-2.33463	1.46268	-15.9972	1.22514e-35	1.71544e-34	70.0938
chr10:101770366	1.98829	0.412073	15.9972	1.22516e-35	1.71546e-34	70.0938
chr16:86906682	2.53329	-0.821524	15.9972	1.22524e-35	1.71556e-34	70.0937
chr3:194413479	-1.36061	3.02372	-15.9972	1.22528e-35	1.71561e-34	70.0937
chr2:37973848	-2.86012	0.917378	-15.9972	1.22571e-35	1.71623e-34	70.0934
chr11:124748389	2.3961	-0.786098	15.9972	1.22572e-35	1.71623e-34	70.0933
chr5:139797091	1.88024	-0.622561	15.9972	1.22574e-35	1.71626e-34	70.0933
chr8:123717972	-2.74305	1.54604	-15.9971	1.22592e-35	1.7165e-34	70.0932
chr19:13012114	3.69524	-1.7303	15.9971	1.2261e-35	1.71676e-34	70.093
chr7:142866554	2.05439	-0.575488	15.9971	1.22615e-35	1.71682e-34	70.093
chr17:35085166	2.73793	-1.67067	15.9971	1.22617e-35	1.71685e-34	70.093
chr2:145065614	-2.89122	1.77939	-15.9971	1.22617e-35	1.71685e-34	70.093
chr19:1113334	1.5839	-2.31061	15.997	1.22667e-35	1.71754e-34	70.0926
chr17:52111088	-2.49085	1.6147	-15.997	1.22683e-35	1.71775e-34	70.0924
chr13:35714365	2.94195	-1.76378	15.997	1.2269e-35	1.71785e-34	70.0924
chr10:119664578	2.91171	-0.84378	15.997	1.22695e-35	1.71792e-34	70.0923
chr16:54288802	2.48476	-1.26628	15.997	1.22697e-35	1.71794e-34	70.0923
chr2:232432750	1.70439	-1.02561	15.997	1.227e-35	1.71798e-34	70.0923
chr8:81123582	-3.14646	1.6586	-15.997	1.22728e-35	1.71837e-34	70.0921
chr7:155998158	-3.18439	1.49707	-15.997	1.22732e-35	1.71842e-34	70.092
chr1:2239813	2.09756	0.596707	15.9969	1.2274e-35	1.71853e-34	70.092
chr2:28346803	2.74671	-1.42774	15.9969	1.22762e-35	1.71883e-34	70.0918
chr1:27350075	2.79427	-2.74811	15.9969	1.2277e-35	1.71895e-34	70.0917
chr1:6471689	2.71	-1.7328	15.9969	1.22779e-35	1.71906e-34	70.0917
chr22:47111874	1.69293	2.51329	15.9969	1.22793e-35	1.71926e-34	70.0915
chr16:19885710	2.58561	-1.74146	15.9969	1.22797e-35	1.71931e-34	70.0915
chr3:16793469	1.9878	0.431341	15.9968	1.22821e-35	1.71965e-34	70.0913
chrX:119496467	-2.0722	0.505976	-15.9968	1.22826e-35	1.71972e-34	70.0913
chr18:22347162	1.88159	-1.78848	15.9968	1.22833e-35	1.7198e-34	70.0912
chr9:137502261	2.21512	1.53098	15.9968	1.22843e-35	1.71993e-34	70.0911
chrX:136098404	1.86037	1.29128	15.9968	1.22854e-35	1.72009e-34	70.0911
chr11:62627938	1.19195	1.94195	15.9968	1.22855e-35	1.7201e-34	70.091
chr3:55484907	2.07402	-2.19848	15.9967	1.22906e-35	1.72081e-34	70.0906
chr6:170209754	1.41293	1.92866	15.9967	1.22909e-35	1.72085e-34	70.0906
chr10:77639272	-1.59354	2.18872	-15.9967	1.22918e-35	1.72097e-34	70.0905
chr20:25147949	1.59976	0.66439	15.9967	1.22959e-35	1.72154e-34	70.0902
chr21:26843212	2.93817	-2.37396	15.9967	1.22963e-35	1.7216e-34	70.0902
chr19:1112504	2.8228	-1.4636	15.9967	1.22965e-35	1.72162e-34	70.0901
chr5:55221044	2.17598	-3.48567	15.9967	1.22967e-35	1.72165e-34	70.0901
chr7:1083916	-1.86183	3.23177	-15.9967	1.22967e-35	1.72165e-34	70.0901
chr16:67932232	1.56963	1.55799	15.9967	1.2297e-35	1.72168e-34	70.0901
chr18:36829817	2.67256	-2.68665	15.9966	1.22971e-35	1.72169e-34	70.0901
chr7:75416028	-1.87037	2.5664	-15.9966	1.22978e-35	1.72178e-34	70.09
chr5:55223436	2.98512	-2.81695	15.9966	1.22979e-35	1.72179e-34	70.09
chr18:10726707	-1.86634	-1.4989	-15.9966	1.2298e-35	1.72181e-34	70.09
chr11:75526699	1.89415	-1.66634	15.9966	1.22991e-35	1.72195e-34	70.0899
chr7:100573904	1.64024	1.51537	15.9966	1.23006e-35	1.72216e-34	70.0898
chr3:73383726	-1.87866	2.00726	-15.9966	1.23006e-35	1.72216e-34	70.0898
chr12:122947246	1.99854	-3.0278	15.9966	1.23007e-35	1.72217e-34	70.0898
chr4:8581251	-1.63732	-0.542439	-15.9966	1.23009e-35	1.7222e-34	70.0898
chr18:80108085	1.77793	-0.265305	15.9966	1.2302e-35	1.72235e-34	70.0897
chr2:21043747	2.14951	-2.165	15.9966	1.23028e-35	1.72246e-34	70.0896
chr15:88624414	-1.39024	-0.712805	-15.9966	1.2304e-35	1.72262e-34	70.0895
chr19:17126326	2.37085	-2.19848	15.9965	1.23096e-35	1.7234e-34	70.0891
chr6:7140692	1.97756	-2.75915	15.9965	1.23105e-35	1.72353e-34	70.089
chr2:222304889	2.94829	-1.7839	15.9964	1.23129e-35	1.72386e-34	70.0888
chr8:96570999	-3.05134	1.20006	-15.9963	1.23211e-35	1.72499e-34	70.0882
chr10:102919792	2.46744	-0.958963	15.9963	1.23248e-35	1.72552e-34	70.0878
chr9:116279611	2.15634	-1.90585	15.9963	1.23256e-35	1.72562e-34	70.0878
chr16:57636460	1.85732	1	15.9963	1.23261e-35	1.72569e-34	70.0877
chr14:59463934	2.2961	1.39695	15.9963	1.23271e-35	1.72582e-34	70.0877
chr16:1459138	-2.44061	0.97628	-15.9962	1.23286e-35	1.72604e-34	70.0875
chr7:6172792	1.70817	2.48738	15.9962	1.23296e-35	1.72617e-34	70.0875
chr1:156584768	1.99195	1.63927	15.9962	1.23301e-35	1.72623e-34	70.0874
chr16:360213	-2.89	1.22134	-15.9962	1.23311e-35	1.72637e-34	70.0873
chr6:13015262	2.80134	-0.999573	15.9962	1.23315e-35	1.72643e-34	70.0873
chr8:22659078	2.6989	-0.465549	15.9962	1.23327e-35	1.72659e-34	70.0872
chr7:935205	1.70768	1.84165	15.9962	1.23333e-35	1.72667e-34	70.0872
chr1:30139777	1.45037	0.880305	15.9962	1.23334e-35	1.72669e-34	70.0871
chr21:41828430	-2.00463	2.68427	-15.9962	1.23359e-35	1.72702e-34	70.087
chr2:158722910	-2.14451	2.26433	-15.9962	1.23362e-35	1.72706e-34	70.0869
chr2:237873613	-1.74768	-2.35421	-15.9961	1.23377e-35	1.72727e-34	70.0868
chr19:7863784	2.30366	-0.103902	15.9961	1.23379e-35	1.7273e-34	70.0868
chr11:66592540	1.63171	1.58293	15.9961	1.23379e-35	1.7273e-34	70.0868
chr9:123366272	2.3878	-1.93378	15.9961	1.23382e-35	1.72732e-34	70.0868
chr17:57632481	-1.82598	2.54348	-15.9961	1.23406e-35	1.72767e-34	70.0866
chr1:11848110	-2.65963	1.13091	-15.9961	1.23409e-35	1.7277e-34	70.0865
chr6:167797209	1.76024	-0.589878	15.9961	1.2341e-35	1.7277e-34	70.0865
chr17:74972019	1.90232	-2.78957	15.9961	1.2341e-35	1.7277e-34	70.0865
chr6:156631199	1.77988	2.52067	15.9961	1.23413e-35	1.72775e-34	70.0865
chr16:51149478	2.8972	-0.892622	15.9961	1.23414e-35	1.72776e-34	70.0865
chr7:134603383	-2.07573	1.56616	-15.9961	1.23422e-35	1.72787e-34	70.0864
chr18:32526003	-2.06293	2.42476	-15.9961	1.23432e-35	1.728e-34	70.0864
chr16:81686613	1.82634	1.63012	15.9961	1.23435e-35	1.72804e-34	70.0863
chr11:71307289	-1.62488	0.116707	-15.996	1.2345e-35	1.72825e-34	70.0862
chr1:200043376	1.44744	-2.85726	15.996	1.23453e-35	1.72828e-34	70.0862
chr17:75921063	1.90232	1.81665	15.996	1.23465e-35	1.72845e-34	70.0861
chr1:161838789	-2.43085	1.63604	-15.996	1.23466e-35	1.72847e-34	70.0861
chr17:31916877	2.54927	-0.35	15.9959	1.23522e-35	1.72925e-34	70.0856
chr11:62687651	2.03817	0.416646	15.9959	1.23547e-35	1.72959e-34	70.0854
chr2:3101410	2.0378	2.01634	15.9959	1.2355e-35	1.72963e-34	70.0854
chr17:62917187	-2.47573	1.18909	-15.9959	1.23559e-35	1.72974e-34	70.0853
chr11:58616801	-2.10878	2.08756	-15.9959	1.23565e-35	1.72984e-34	70.0853
chr18:23499383	2.2939	1.33244	15.9959	1.23598e-35	1.73029e-34	70.085
chr7:29802504	1.72817	1.7897	15.9958	1.23604e-35	1.73037e-34	70.085
chr10:89532700	-2.90598	1.03982	-15.9958	1.23613e-35	1.73049e-34	70.0849
chr9:96080344	-2.6122	1.69037	-15.9958	1.23616e-35	1.73054e-34	70.0849
chr1:167554532	1.84427	-1.31543	15.9958	1.23632e-35	1.73074e-34	70.0847
chr19:31356004	2.25939	-2.56482	15.9958	1.23645e-35	1.73092e-34	70.0846
chr17:81129008	1.72829	2.20293	15.9958	1.23662e-35	1.73116e-34	70.0845
chr3:172461688	1.61671	-1.65518	15.9958	1.23677e-35	1.73137e-34	70.0844
chr1:6456201	2.3072	-0.53872	15.9957	1.23704e-35	1.73174e-34	70.0842
chr9:126394662	-1.60951	1.64915	-15.9957	1.23707e-35	1.73179e-34	70.0841
chr10:65314225	1.56622	2.27079	15.9957	1.23708e-35	1.73179e-34	70.0841
chr16:88076798	1.69805	2.11927	15.9957	1.23709e-35	1.7318e-34	70.0841
chr5:167561037	1.95805	0.570488	15.9957	1.23718e-35	1.73193e-34	70.084
chr6:168270842	-2.71951	1.65134	-15.9957	1.23727e-35	1.73206e-34	70.084
chr7:989360	1.91415	0.778049	15.9957	1.2373e-35	1.73208e-34	70.0839
chr11:57426292	-1.86756	-0.57378	-15.9956	1.23764e-35	1.73255e-34	70.0837
chr16:86819093	-2.65512	0.741341	-15.9956	1.23764e-35	1.73255e-34	70.0837
chr3:190533691	1.95939	-2.5303	15.9956	1.238e-35	1.73306e-34	70.0834
chr10:116591095	-2.89122	1.4439	-15.9956	1.23817e-35	1.73329e-34	70.0832
chr16:85481927	1.84537	2.69512	15.9956	1.23817e-35	1.7333e-34	70.0832
chr12:99977739	-2.45159	1.24323	-15.9956	1.23827e-35	1.73343e-34	70.0832
chr7:2518766	2.43049	-1.86378	15.9955	1.23869e-35	1.734e-34	70.0828
chr14:90525561	2.25244	-0.0530488	15.9955	1.23888e-35	1.73427e-34	70.0827
chr16:67847925	1.52817	-3.04384	15.9955	1.23898e-35	1.73441e-34	70.0826
chr5:17656504	1.86841	0.454695	15.9954	1.23928e-35	1.73482e-34	70.0823
chrX:107727071	2.61598	0.0994512	15.9954	1.23932e-35	1.73488e-34	70.0823
chr11:102955836	-2.13	1.18207	-15.9954	1.23933e-35	1.73489e-34	70.0823
chr13:24895644	-1.64073	2.22073	-15.9954	1.23952e-35	1.73515e-34	70.0822
chr9:136667945	1.84927	-0.105488	15.9954	1.23954e-35	1.73517e-34	70.0821
chr1:197145200	1.87854	-2.00073	15.9953	1.24023e-35	1.73614e-34	70.0816
chr7:36278864	3.09134	-1.38238	15.9953	1.24044e-35	1.73643e-34	70.0814
chr12:121221941	1.3561	1.37646	15.9953	1.24047e-35	1.73646e-34	70.0814
chr5:174503867	-2.84524	0.920061	-15.9953	1.2405e-35	1.7365e-34	70.0814
chr12:54037190	-1.76878	0.306951	-15.9953	1.24067e-35	1.73673e-34	70.0812
chr10:92696513	1.76183	1.06152	15.9953	1.2407e-35	1.73678e-34	70.0812
chr16:15145777	-2.02024	2.42561	-15.9953	1.24073e-35	1.73681e-34	70.0812
chr2:101961449	-1.86951	-1.98549	-15.9952	1.24077e-35	1.73687e-34	70.0811
chr15:56907278	-2.98805	1.06866	-15.9952	1.24081e-35	1.73692e-34	70.0811
chr16:88448715	-2.6961	-0.277561	-15.9952	1.24082e-35	1.73694e-34	70.0811
chr6:1619112	2.34476	-1.35518	15.9952	1.24085e-35	1.73697e-34	70.0811
chr15:83065753	-2.16561	-0.0926829	-15.9952	1.24098e-35	1.73714e-34	70.081
chr1:53276736	2.69305	-0.948476	15.9952	1.241e-35	1.73718e-34	70.081
chr5:179931187	-2.25341	2.27232	-15.9952	1.24128e-35	1.73757e-34	70.0807
chr17:77527525	-2.40939	1.60104	-15.9952	1.2415e-35	1.73787e-34	70.0806
chr16:1010412	-1.69622	-0.844085	-15.9951	1.24166e-35	1.73809e-34	70.0804
chr9:134337758	-1.7928	2.23774	-15.9951	1.24172e-35	1.73817e-34	70.0804
chr18:12334549	2.52866	-1.12628	15.9951	1.24182e-35	1.7383e-34	70.0803
chr6:138512893	1.8672	0.81689	15.9951	1.24208e-35	1.73866e-34	70.0801
chr15:75200080	-1.40549	0.360793	-15.9951	1.24219e-35	1.73881e-34	70.08
chr5:94803349	1.98683	0.519024	15.9951	1.24231e-35	1.73898e-34	70.0799
chr10:59844979	-1.93049	1.67671	-15.995	1.2429e-35	1.7398e-34	70.0794
chr1:26046859	2.00122	-2.85268	15.995	1.24304e-35	1.73999e-34	70.0793
chr10:128476244	-2.74537	1.91073	-15.995	1.24304e-35	1.73999e-34	70.0793
chr12:3655661	1.7011	-1.93311	15.995	1.24306e-35	1.74001e-34	70.0793
chr17:82012266	2.10902	-1.1111	15.9949	1.2432e-35	1.7402e-34	70.0792
chr16:54938470	3.41537	-1.66585	15.9949	1.2433e-35	1.74034e-34	70.0791
chr8:22566514	2.50598	-2.4514	15.9949	1.24353e-35	1.74066e-34	70.0789
chr21:31662404	-2.27671	2.01591	-15.9949	1.24354e-35	1.74067e-34	70.0789
chr10:103732864	1.45622	2.33189	15.9949	1.2436e-35	1.74076e-34	70.0789
chr2:200039920	2.44915	-1.16201	15.9949	1.24363e-35	1.7408e-34	70.0788
chr10:58830691	2.01634	1.72573	15.9949	1.24367e-35	1.74084e-34	70.0788
chr3:155676394	3.28488	-1.76171	15.9949	1.24385e-35	1.7411e-34	70.0787
chr14:35369212	2.06049	2.08878	15.9949	1.24389e-35	1.74115e-34	70.0786
chr2:74503934	2.56537	-1.24829	15.9948	1.24409e-35	1.74142e-34	70.0785
chr2:230964522	-2.33841	1.90396	-15.9948	1.24436e-35	1.74179e-34	70.0783
chr3:128497442	2.46866	-3.33152	15.9947	1.24472e-35	1.7423e-34	70.078
chrX:40102464	1.72159	0.1975	15.9947	1.24473e-35	1.7423e-34	70.078
chr15:40976054	1.76476	1.46567	15.9947	1.24477e-35	1.74236e-34	70.0779
chrX:154355490	-1.88378	1.48848	-15.9947	1.24478e-35	1.74237e-34	70.0779
chr16:88617504	-2.95122	1.44256	-15.9947	1.24515e-35	1.74289e-34	70.0776
chr5:88694253	1.855	-2.9997	15.9947	1.24521e-35	1.74296e-34	70.0776
chr1:2232032	2.21232	-3.00811	15.9947	1.24525e-35	1.74302e-34	70.0775
chr2:175328952	1.45829	0.459634	15.9947	1.2454e-35	1.74322e-34	70.0774
chr2:37080883	-2.695	0.927744	-15.9946	1.24552e-35	1.74339e-34	70.0773
chr4:187088323	1.99695	-1.46787	15.9946	1.24563e-35	1.74354e-34	70.0772
chr7:133436175	-2.98305	1.06067	-15.9946	1.24564e-35	1.74355e-34	70.0772
chr7:151131161	1.71244	1.74512	15.9946	1.24586e-35	1.74386e-34	70.0771
chr22:49967024	2.63732	-2.23012	15.9946	1.24588e-35	1.74388e-34	70.077
chr17:40014776	1.82183	0.288354	15.9945	1.24634e-35	1.74452e-34	70.0767
chr16:30418434	1.74232	-1.51116	15.9945	1.24657e-35	1.74483e-34	70.0765
chr17:78491523	1.70951	1.97354	15.9945	1.24668e-35	1.74499e-34	70.0764
chr15:101008986	2.23207	0.433476	15.9945	1.24669e-35	1.74499e-34	70.0764
chr13:75417115	2.28207	-2.63774	15.9945	1.24694e-35	1.74535e-34	70.0762
chr15:31339686	-2.73098	1.49329	-15.9945	1.24695e-35	1.74536e-34	70.0762
chr6:22063254	-3.20171	1.37768	-15.9945	1.247e-35	1.74543e-34	70.0761
chr4:2932121	-2.22439	1.15854	-15.9945	1.24701e-35	1.74544e-34	70.0761
chr5:174726085	2.32195	-0.15	15.9945	1.24703e-35	1.74545e-34	70.0761
chr21:36769345	-2.29902	1.31146	-15.9944	1.24711e-35	1.74557e-34	70.076
chr7:2129468	2.58622	-0.519695	15.9944	1.24725e-35	1.74576e-34	70.0759
chr17:50603193	-2.71183	1.39799	-15.9944	1.24735e-35	1.74589e-34	70.0759
chr2:235917562	-1.69195	2.1961	-15.9944	1.24764e-35	1.7463e-34	70.0756
chr8:142728530	2.19476	-2.12421	15.9944	1.24767e-35	1.74634e-34	70.0756
chr6:160246336	-2.63415	1.7072	-15.9943	1.24789e-35	1.74664e-34	70.0754
chr17:81121840	2.61659	-0.44378	15.9943	1.2479e-35	1.74665e-34	70.0754
chr2:216774536	2.13634	1.67915	15.9943	1.24793e-35	1.74668e-34	70.0754
chr13:57634968	1.78524	-2.4486	15.9943	1.24804e-35	1.74684e-34	70.0753
chr7:128832363	2.16817	-2.12323	15.9943	1.24809e-35	1.7469e-34	70.0753
chr14:55198726	-2.82256	1.77067	-15.9943	1.24832e-35	1.74722e-34	70.0751
chr20:3072582	2.10341	0.342683	15.9943	1.24839e-35	1.74732e-34	70.075
chr13:27073846	-2.25098	0.646951	-15.9943	1.2485e-35	1.74747e-34	70.0749
chr16:72788133	-1.70915	0.232866	-15.9943	1.24856e-35	1.74755e-34	70.0749
chr1:227545758	-2.20963	2.08018	-15.9942	1.24871e-35	1.74776e-34	70.0748
chr3:108821451	1.67037	1.97738	15.9942	1.24872e-35	1.74776e-34	70.0748
chr1:181105950	1.9028	-1.25299	15.9942	1.24903e-35	1.7482e-34	70.0745
chr14:105537462	1.54207	2.57018	15.9942	1.24912e-35	1.74831e-34	70.0744
chr12:120759857	-3.0661	0.931463	-15.9942	1.2494e-35	1.74871e-34	70.0742
chr17:49834668	-3.10585	1.29439	-15.9942	1.24943e-35	1.74875e-34	70.0742
chr14:30873998	1.95585	-0.754024	15.9941	1.24977e-35	1.74922e-34	70.0739
chr6:52137265	2.58902	-1.19085	15.9941	1.25022e-35	1.74984e-34	70.0736
chr1:166167578	-2.17488	-0.0341463	-15.994	1.25056e-35	1.75032e-34	70.0733
chr1:234759064	-2.44537	0.801463	-15.994	1.25069e-35	1.7505e-34	70.0732
chr12:43829643	2.60793	-1.58933	15.994	1.25073e-35	1.75054e-34	70.0732
chr12:130838501	2.83146	-2.8461	15.994	1.25075e-35	1.75057e-34	70.0731
chr12:124501923	-1.85	1.63939	-15.994	1.25096e-35	1.75086e-34	70.073
chr1:2330906	3.40683	-1.90659	15.9939	1.25108e-35	1.75103e-34	70.0729
chr3:54358472	1.76805	0.0426829	15.9939	1.25123e-35	1.75123e-34	70.0728
chr9:136208623	-1.99902	2.32561	-15.9939	1.25145e-35	1.75154e-34	70.0726
chr1:2047353	1.66073	0.0297561	15.9939	1.25149e-35	1.75159e-34	70.0725
chr10:70290826	3.09329	-1.54543	15.9939	1.25154e-35	1.75165e-34	70.0725
chr16:9914578	-2.94366	1.26183	-15.9939	1.25158e-35	1.75171e-34	70.0725
chr11:111942316	-2.85037	1.27274	-15.9938	1.25187e-35	1.75211e-34	70.0722
chr11:407579	-1.84439	-0.881829	-15.9938	1.25209e-35	1.75241e-34	70.0721
chr10:24722173	1.5078	-3.21634	15.9938	1.25219e-35	1.75256e-34	70.072
chr1:156858650	1.98341	-1.92122	15.9938	1.2524e-35	1.75285e-34	70.0718
chr12:57726487	3.34634	-2.36817	15.9938	1.25248e-35	1.75296e-34	70.0718
chr16:1245683	-1.79098	-0.576585	-15.9938	1.25262e-35	1.75314e-34	70.0716
chr11:73191377	2.79585	-2.10598	15.9937	1.25273e-35	1.7533e-34	70.0716
chr11:75564267	3.025	-1.37872	15.9937	1.2531e-35	1.7538e-34	70.0713
chr2:95306108	-3.29671	1.13909	-15.9937	1.25341e-35	1.75423e-34	70.071
chr3:179811988	2.0122	-0.885732	15.9936	1.25356e-35	1.75445e-34	70.0709
chr3:196650944	-2.05488	1.45378	-15.9936	1.25368e-35	1.75461e-34	70.0708
chr20:38337244	-3.0261	0.784146	-15.9936	1.25402e-35	1.75508e-34	70.0705
chr4:1799446	-2.06963	0.979451	-15.9936	1.25404e-35	1.7551e-34	70.0705
chr2:74503676	1.5572	-3.13409	15.9936	1.25421e-35	1.75534e-34	70.0704
chr17:76028594	1.35744	1.09213	15.9935	1.25432e-35	1.75548e-34	70.0703
chr9:121649716	1.85354	0.162744	15.9935	1.25442e-35	1.75563e-34	70.0702
chr7:77855506	-1.65012	2.32299	-15.9935	1.25446e-35	1.75568e-34	70.0702
chr13:99896500	2.02805	-0.367805	15.9935	1.2546e-35	1.75587e-34	70.0701
chr5:65473652	1.74476	2.15738	15.9935	1.25495e-35	1.75636e-34	70.0698
chr15:98506853	-2.55768	1.9764	-15.9935	1.255e-35	1.75643e-34	70.0697
chr9:130947117	2.02037	0.419085	15.9934	1.25522e-35	1.75673e-34	70.0696
chr7:36231517	1.78354	2.47384	15.9934	1.25536e-35	1.75692e-34	70.0695
chr4:187235631	2.51463	-1.23561	15.9934	1.25567e-35	1.75734e-34	70.0692
chr16:75236681	2.08	1.32451	15.9934	1.25567e-35	1.75734e-34	70.0692
chr16:87337502	-2.82585	1.04829	-15.9934	1.25583e-35	1.75757e-34	70.0691
chr16:50274038	-2.29939	-0.0637195	-15.9933	1.25603e-35	1.75785e-34	70.0689
chr17:45395399	2.0122	-1.99024	15.9933	1.25622e-35	1.75811e-34	70.0688
chr5:181232786	-2.15805	2.11037	-15.9933	1.25631e-35	1.75822e-34	70.0687
chr10:101284935	2.53805	-0.921341	15.9933	1.25633e-35	1.75825e-34	70.0687
chr10:70886254	-2.895	2.20506	-15.9933	1.25654e-35	1.75855e-34	70.0685
chr2:7858158	2.13829	-2.46878	15.9932	1.25667e-35	1.75872e-34	70.0684
chr22:43644191	1.70268	1.51378	15.9932	1.25671e-35	1.75877e-34	70.0684
chr5:93599591	2.67829	-1.93402	15.9932	1.25683e-35	1.75895e-34	70.0683
chr11:62504578	3.22134	-1.76128	15.9932	1.25688e-35	1.75901e-34	70.0682
chr4:1939238	-2.0189	2.0975	-15.9932	1.2571e-35	1.75931e-34	70.0681
chr10:101139480	2.92598	-1.91823	15.9932	1.25715e-35	1.75938e-34	70.068
chr1:39785562	2.45963	-0.567134	15.9932	1.25729e-35	1.75956e-34	70.0679
chr19:40613152	1.85707	-0.0479268	15.9932	1.2573e-35	1.75958e-34	70.0679
chr20:62296734	1.90866	1.53884	15.9932	1.25745e-35	1.75979e-34	70.0678
chr12:57622573	1.53927	-1.48037	15.9931	1.25769e-35	1.76012e-34	70.0676
chr17:36482643	2.10085	-2.98677	15.9931	1.25775e-35	1.7602e-34	70.0676
chr16:85639982	-3.17451	0.723232	-15.9931	1.25813e-35	1.76073e-34	70.0673
chr10:125150873	1.52	1.08366	15.9931	1.2582e-35	1.76082e-34	70.0672
chr16:65120154	1.60829	-2.95915	15.993	1.25858e-35	1.76136e-34	70.0669
chr11:76211650	2.95488	-1.34646	15.993	1.25873e-35	1.76155e-34	70.0668
chr1:15326830	-2.77549	0.848232	-15.993	1.25884e-35	1.76171e-34	70.0667
chr22:29245850	2.12317	-1.4478	15.993	1.25886e-35	1.76173e-34	70.0667
chr1:111804938	1.72329	1.08567	15.993	1.25905e-35	1.762e-34	70.0665
chr19:45877135	1.92683	-2.44244	15.9929	1.25936e-35	1.76243e-34	70.0663
chr15:45417348	1.55585	1.9272	15.9929	1.25945e-35	1.76255e-34	70.0662
chr3:187014019	-2.39024	2.27024	-15.9929	1.25949e-35	1.7626e-34	70.0662
chr5:96085351	-2.2228	-1.08591	-15.9928	1.25999e-35	1.7633e-34	70.0658
chr4:6963376	1.87146	1.83037	15.9928	1.26004e-35	1.76337e-34	70.0657
chr22:49927275	1.67585	0.69378	15.9928	1.26015e-35	1.76352e-34	70.0656
chr17:3005074	2.9511	-2.41689	15.9928	1.26041e-35	1.76388e-34	70.0654
chr16:20822981	-2.80683	1.51268	-15.9927	1.2607e-35	1.76428e-34	70.0652
chr9:77072082	1.49817	1.93665	15.9927	1.26071e-35	1.76428e-34	70.0652
chr21:31125405	1.89549	1.30396	15.9927	1.26071e-35	1.76428e-34	70.0652
chr6:109450012	-2.36805	1.73927	-15.9927	1.26083e-35	1.76445e-34	70.0651
chr11:1863094	1.81817	2.23348	15.9927	1.26085e-35	1.76447e-34	70.0651
chr1:29121248	-1.3578	-1.0928	-15.9927	1.26089e-35	1.76452e-34	70.0651
chr7:96997212	3.32061	-1.46799	15.9927	1.26117e-35	1.76491e-34	70.0648
chr10:117551550	2.42317	-2.45049	15.9927	1.26126e-35	1.76503e-34	70.0648
chr1:200872040	1.5178	1.47976	15.9927	1.26128e-35	1.76506e-34	70.0648
chr7:120989184	-2.27988	-1.56348	-15.9927	1.26145e-35	1.76529e-34	70.0646
chr4:156889035	2.31805	-1.75707	15.9927	1.26146e-35	1.76531e-34	70.0646
chr1:6506069	1.57573	2.04006	15.9926	1.26152e-35	1.76539e-34	70.0646
chr17:80952054	1.90317	1.61378	15.9926	1.26169e-35	1.76562e-34	70.0644
chr15:36883490	-1.81561	-1.45951	-15.9926	1.26171e-35	1.76565e-34	70.0644
chr9:133935014	1.77427	1.05104	15.9926	1.26175e-35	1.76569e-34	70.0644
chr8:143949163	2.90085	-1.43896	15.9926	1.26182e-35	1.76579e-34	70.0643
chr17:50603037	-2.69012	1.18555	-15.9926	1.26212e-35	1.7662e-34	70.0641
chr20:63949829	-1.83012	1.64896	-15.9926	1.26218e-35	1.76629e-34	70.064
chr5:102876118	-3.06195	1.44854	-15.9926	1.26222e-35	1.76633e-34	70.064
chr9:34655026	-2.53622	1.41604	-15.9925	1.26243e-35	1.76663e-34	70.0638
chr16:31697138	2.13317	-1.99622	15.9925	1.26263e-35	1.7669e-34	70.0637
chr6:150934489	1.92037	2.14201	15.9925	1.26268e-35	1.76697e-34	70.0636
chr17:8888613	2.97341	-1.94354	15.9925	1.26272e-35	1.76702e-34	70.0636
chr18:13452742	2.34561	0.599756	15.9925	1.26273e-35	1.76703e-34	70.0636
chr10:60733925	-2.28244	0.551707	-15.9925	1.26278e-35	1.76709e-34	70.0636
chr20:63521839	2.98085	-1.22006	15.9924	1.2632e-35	1.76768e-34	70.0632
chr1:202215616	2.23768	-1.74835	15.9924	1.26346e-35	1.76804e-34	70.063
chrX:109624755	2.16634	-0.940854	15.9924	1.26351e-35	1.76811e-34	70.063
chr22:50731177	1.95646	0.487378	15.9924	1.26356e-35	1.76818e-34	70.0629
chr9:137254344	2.04024	0.744756	15.9924	1.26357e-35	1.76818e-34	70.0629
chr3:135229296	-2.62927	-0.232561	-15.9924	1.26379e-35	1.76849e-34	70.0628
chr2:158849132	3.2528	-1.55189	15.9924	1.26381e-35	1.76852e-34	70.0628
chr7:1082302	2.91024	-0.694756	15.9923	1.26396e-35	1.76872e-34	70.0626
chr1:51627911	1.63744	2.22701	15.9923	1.26398e-35	1.76875e-34	70.0626
chr3:172107649	2.66207	-0.574939	15.9923	1.26398e-35	1.76875e-34	70.0626
chr1:2230506	2.93768	-2.57921	15.9923	1.26399e-35	1.76875e-34	70.0626
chr4:107211202	2.01744	2.62713	15.9923	1.2644e-35	1.76932e-34	70.0623
chr10:5493550	1.92549	1.90506	15.9923	1.2644e-35	1.76932e-34	70.0623
chr13:106287122	1.57061	0.88628	15.9923	1.26454e-35	1.76951e-34	70.0622
chr4:139907863	-2.83549	1.59677	-15.9922	1.26491e-35	1.77003e-34	70.0619
chr11:76627125	-2.87598	0.704329	-15.9922	1.26502e-35	1.77017e-34	70.0618
chr12:115000211	2.82329	-1.78287	15.9922	1.26538e-35	1.77067e-34	70.0615
chr2:3728042	1.84598	-0.720305	15.9922	1.26545e-35	1.77077e-34	70.0615
chr13:113495865	2.65366	-1.66976	15.9921	1.26566e-35	1.77106e-34	70.0613
chr14:100533838	-2.1022	1.47037	-15.9921	1.26594e-35	1.77145e-34	70.0611
chr8:27900487	2.43927	-1.34793	15.9921	1.26594e-35	1.77145e-34	70.0611
chr3:27718736	1.54512	-0.807927	15.9921	1.26599e-35	1.77151e-34	70.061
chr17:60159439	2.23951	-1.05427	15.9921	1.26607e-35	1.77162e-34	70.061
chr21:46394013	-2.34098	1.6939	-15.9921	1.26624e-35	1.77185e-34	70.0608
chr12:102966662	2.01915	-2.7197	15.992	1.26634e-35	1.772e-34	70.0607
chr2:38749324	-1.90366	1.71	-15.992	1.26636e-35	1.77201e-34	70.0607
chr11:134069746	2.09878	-2.445	15.992	1.26644e-35	1.77212e-34	70.0607
chr12:1821764	2.13854	-0.48561	15.992	1.26658e-35	1.77232e-34	70.0606
chr20:47737567	-3.27256	1.33957	-15.992	1.2666e-35	1.77234e-34	70.0605
chr17:7042124	2.47683	-1.44012	15.992	1.26661e-35	1.77235e-34	70.0605
chr22:46141615	-2.72854	1.07305	-15.992	1.26687e-35	1.77271e-34	70.0603
chr13:109783888	2.0628	2.19238	15.9919	1.26718e-35	1.77314e-34	70.0601
chrX:133607708	1.96756	0.374756	15.9919	1.2672e-35	1.77316e-34	70.0601
chr1:2933067	1.58012	2.09104	15.9919	1.26721e-35	1.77318e-34	70.0601
chr8:37514746	-2.44	0.171341	-15.9919	1.26735e-35	1.77337e-34	70.06
chr1:203026189	1.93183	-1.27457	15.9919	1.26735e-35	1.77337e-34	70.06
chr1:10046553	-2.64012	1.78762	-15.9919	1.26742e-35	1.77346e-34	70.0599
chr2:71224142	2.00573	0.458598	15.9919	1.26744e-35	1.77349e-34	70.0599
chr16:85397575	2.74305	-2.05018	15.9919	1.2675e-35	1.77356e-34	70.0598
chr15:60391472	2.82939	-2.34287	15.9919	1.26757e-35	1.77366e-34	70.0598
chr3:140972202	-2.32902	1.69378	-15.9919	1.2676e-35	1.77369e-34	70.0598
chr16:87836180	2.52451	0.19311	15.9919	1.2676e-35	1.77369e-34	70.0598
chr11:68749804	1.72085	1.08177	15.9919	1.26776e-35	1.77391e-34	70.0596
chr9:126395446	-2.85878	1.22549	-15.9918	1.26797e-35	1.77421e-34	70.0595
chr7:4819816	1.89268	0.981098	15.9918	1.26817e-35	1.77448e-34	70.0593
chr1:216687349	2.25134	-1.04189	15.9918	1.26817e-35	1.77448e-34	70.0593
chr4:967574	2.23805	0.534024	15.9917	1.2689e-35	1.7755e-34	70.0587
chr22:27800092	2.91085	-2.74189	15.9917	1.26934e-35	1.77611e-34	70.0584
chr19:13963361	3.24268	-1.14268	15.9916	1.26956e-35	1.77642e-34	70.0582
chr2:224816835	2.74951	-0.00231707	15.9916	1.2696e-35	1.77647e-34	70.0582
chr1:53639632	2.42732	-1.68024	15.9916	1.26967e-35	1.77656e-34	70.0581
chr21:32808483	-2.77634	1.93524	-15.9916	1.26978e-35	1.77671e-34	70.058
chr3:128354989	1.52073	0.902805	15.9916	1.2698e-35	1.77673e-34	70.058
chr6:157096694	-2.1339	2.55488	-15.9916	1.26993e-35	1.77692e-34	70.0579
chr2:96117567	2.23073	-0.96939	15.9916	1.26997e-35	1.77696e-34	70.0579
chr8:11897318	1.20256	0.906037	15.9916	1.26998e-35	1.77697e-34	70.0579
chr9:133119472	2.54598	-1.88799	15.9916	1.27005e-35	1.77708e-34	70.0578
chr11:126334931	2.6489	-1.45311	15.9916	1.27011e-35	1.77715e-34	70.0578
chr21:26732700	2.64171	-1.78902	15.9916	1.27018e-35	1.77724e-34	70.0577
chr22:35314813	3.19634	-1.00561	15.9916	1.27028e-35	1.77738e-34	70.0576
chr9:72148588	-2.04671	0.108476	-15.9916	1.27029e-35	1.77738e-34	70.0576
chr11:125433354	-1.93463	0.747927	-15.9916	1.2703e-35	1.7774e-34	70.0576
chr10:113753549	-3.23049	1.35134	-15.9915	1.2704e-35	1.77754e-34	70.0576
chr1:46184325	-3.06671	1.32299	-15.9915	1.27062e-35	1.77784e-34	70.0574
chrX:115560554	2.5072	-1.63128	15.9915	1.27067e-35	1.77792e-34	70.0573
chr1:97099786	2.07915	1.91274	15.9915	1.27079e-35	1.77808e-34	70.0572
chr8:37845004	-1.86976	2.51122	-15.9915	1.27108e-35	1.77848e-34	70.057
chr7:1297568	-2.30415	-0.0253659	-15.9915	1.2711e-35	1.7785e-34	70.057
chr20:63931212	2.45256	0.683476	15.9915	1.27111e-35	1.77851e-34	70.057
chr7:144818854	-1.51573	-0.391646	-15.9914	1.27147e-35	1.77901e-34	70.0567
chr7:157282628	2.85598	-1.75421	15.9914	1.27164e-35	1.77925e-34	70.0566
chr7:150342101	2.42768	-1.10055	15.9914	1.27168e-35	1.7793e-34	70.0565
chr20:52210140	1.61585	0.868902	15.9914	1.27197e-35	1.77971e-34	70.0563
chr1:19703965	2.75354	-1.7103	15.9913	1.27212e-35	1.77991e-34	70.0562
chr16:12437482	1.65146	2.44854	15.9913	1.27215e-35	1.77995e-34	70.0562
chr16:86929226	2.81463	-1.74098	15.9913	1.27222e-35	1.78004e-34	70.0561
chr2:10743061	-2.83476	1.25226	-15.9913	1.27226e-35	1.78008e-34	70.0561
chr7:117478745	-2.82988	1.20579	-15.9913	1.27247e-35	1.78038e-34	70.0559
chr16:1532164	2.8089	-1.36628	15.9913	1.27248e-35	1.78039e-34	70.0559
chr2:85354049	2.98793	-2.46628	15.9913	1.27254e-35	1.78047e-34	70.0559
chr5:134042133	1.49512	1.89098	15.9913	1.27267e-35	1.78065e-34	70.0558
chr17:61647201	1.77061	1.76933	15.9913	1.27277e-35	1.78079e-34	70.0557
chr12:52291398	1.80756	-0.704634	15.9912	1.27292e-35	1.781e-34	70.0556
chr19:17286805	1.95122	1.2939	15.9912	1.27342e-35	1.78168e-34	70.0552
chr5:139394674	2.48256	-2.63335	15.9912	1.27347e-35	1.78176e-34	70.0551
chr11:60867580	1.68024	-1.24671	15.9912	1.27353e-35	1.78183e-34	70.0551
chr7:111728524	2.26707	-0.432927	15.9911	1.27367e-35	1.78203e-34	70.055
chr9:93954401	3.30037	-1.26226	15.9911	1.27384e-35	1.78226e-34	70.0549
chr20:1375961	-2.38805	0.450122	-15.9911	1.27384e-35	1.78226e-34	70.0548
chr22:33492359	1.65915	1.51055	15.9911	1.27391e-35	1.78235e-34	70.0548
chr16:4177176	3.19085	-2.04616	15.9911	1.2744e-35	1.78304e-34	70.0544
chr2:235579263	-2.64232	1.46018	-15.991	1.27466e-35	1.78339e-34	70.0542
chr19:738998	1.52549	2.25555	15.991	1.27479e-35	1.78357e-34	70.0541
chr17:29612818	2.41695	-2.43543	15.991	1.27487e-35	1.78369e-34	70.054
chr2:176134560	1.93439	-1.14915	15.991	1.27511e-35	1.78402e-34	70.0538
chr9:134049553	-2.5622	1.0539	-15.991	1.27523e-35	1.78418e-34	70.0538
chr16:6021579	1.32756	-0.335366	15.9909	1.27525e-35	1.7842e-34	70.0537
chr10:117546287	2.5689	-1.05445	15.9909	1.27536e-35	1.78435e-34	70.0537
chr3:15310985	3.24524	-1.51494	15.9909	1.27541e-35	1.78442e-34	70.0536
chr7:100884518	1.86293	0.530122	15.9909	1.27571e-35	1.78484e-34	70.0534
chr3:62377572	2.67183	-1.38762	15.9909	1.27593e-35	1.78513e-34	70.0532
chr9:137112181	1.61927	2.0328	15.9909	1.27601e-35	1.78524e-34	70.0531
chr13:98307579	-2.22317	1.25024	-15.9908	1.27631e-35	1.78566e-34	70.0529
chrX:21657584	2.48683	-0.248902	15.9908	1.27683e-35	1.78638e-34	70.0525
chr15:40047699	-1.62622	-1.7303	-15.9908	1.27684e-35	1.7864e-34	70.0525
chr2:118387213	1.75646	1.89152	15.9907	1.27696e-35	1.78656e-34	70.0524
chr19:6744622	3.41354	-1.75982	15.9907	1.27708e-35	1.78673e-34	70.0523
chr2:3195330	-1.96805	1.51037	-15.9907	1.27734e-35	1.78708e-34	70.0521
chr15:99434805	2.98073	-0.959512	15.9907	1.27749e-35	1.78729e-34	70.052
chr12:53217103	2.67915	-0.880305	15.9906	1.27779e-35	1.78772e-34	70.0517
chr9:133716153	2.1611	-0.743598	15.9906	1.278e-35	1.788e-34	70.0516
chr15:40280592	2.35951	0.0469512	15.9906	1.27802e-35	1.78802e-34	70.0516
chr2:230964518	-2.48293	2.02927	-15.9906	1.27806e-35	1.78808e-34	70.0515
chr5:179605975	-2.85732	1.32634	-15.9906	1.27837e-35	1.78851e-34	70.0513
chr11:118623089	3.11024	-1.71463	15.9906	1.27842e-35	1.78857e-34	70.0513
chr6:27772345	2.66317	-1.70927	15.9906	1.27847e-35	1.78864e-34	70.0512
chr10:103584327	-1.81012	-1.15445	-15.9905	1.27853e-35	1.78872e-34	70.0512
chr5:181195608	2.63732	0.012439	15.9905	1.27883e-35	1.78913e-34	70.0509
chr10:117533657	2.30841	-2.58518	15.9904	1.27936e-35	1.78988e-34	70.0505
chr7:113087450	2.0061	-1.80451	15.9904	1.27949e-35	1.79005e-34	70.0504
chr14:102498501	1.59329	1.73067	15.9904	1.27955e-35	1.79013e-34	70.0504
chr22:30341421	1.70951	1.70305	15.9903	1.28026e-35	1.79112e-34	70.0498
chr16:308598	1.8078	2.38805	15.9903	1.28027e-35	1.79114e-34	70.0498
chr15:78405688	1.68939	-2.37835	15.9903	1.28028e-35	1.79114e-34	70.0498
chr17:61479996	2.0011	1.18262	15.9903	1.2803e-35	1.79117e-34	70.0498
chr13:48601189	2.63561	-1.79232	15.9903	1.28041e-35	1.79132e-34	70.0497
chr22:50267247	2.26037	-0.273354	15.9903	1.28046e-35	1.79138e-34	70.0497
chr18:76380577	-3.03829	1.47317	-15.9903	1.28049e-35	1.79143e-34	70.0496
chr17:78569472	-1.83817	1.3997	-15.9903	1.2805e-35	1.79143e-34	70.0496
chr14:105529223	2.04305	-3.09884	15.9903	1.28064e-35	1.79163e-34	70.0495
chr1:25743863	-2.59012	1.67628	-15.9903	1.28077e-35	1.79181e-34	70.0494
chr20:50844592	-3.06341	1.75768	-15.9902	1.28099e-35	1.79211e-34	70.0492
chr3:130276718	1.75683	0.247317	15.9902	1.28152e-35	1.79284e-34	70.0488
chr10:48288078	2.54646	-1.71006	15.9902	1.28157e-35	1.79291e-34	70.0488
chr1:26094794	1.99768	-2.76933	15.9901	1.28178e-35	1.79321e-34	70.0486
chr1:46452582	1.95085	-0.53872	15.9901	1.28193e-35	1.7934e-34	70.0485
chr10:113720501	-3.45232	1.5014	-15.9901	1.28196e-35	1.79345e-34	70.0485
chr17:1267566	1.62622	-0.548354	15.9901	1.28203e-35	1.79354e-34	70.0484
chr16:56994333	1.87354	0.623476	15.9901	1.28205e-35	1.79356e-34	70.0484
chr10:56596818	-2.06159	1.46884	-15.9901	1.28216e-35	1.79371e-34	70.0483
chr19:846127	-2.03073	0.0480488	-15.9901	1.28239e-35	1.79403e-34	70.0482
chr2:158127116	1.9	2.41	15.99	1.28259e-35	1.79431e-34	70.048
chr2:85436543	1.58451	0.172988	15.99	1.2832e-35	1.79516e-34	70.0475
chr7:157339134	2.61585	-2.09805	15.99	1.2833e-35	1.79529e-34	70.0475
chr6:35260774	2.63561	-2.22402	15.9899	1.28346e-35	1.79552e-34	70.0473
chr1:228316420	1.70573	1.56579	15.9899	1.28352e-35	1.7956e-34	70.0473
chr1:33348405	2.7589	-1.4403	15.9899	1.28369e-35	1.79583e-34	70.0471
chr14:30874076	2.06268	-1.47195	15.9899	1.28374e-35	1.79589e-34	70.0471
chr1:44784738	2.12573	-1.18226	15.9899	1.28375e-35	1.7959e-34	70.0471
chr11:95849271	1.41439	0.381829	15.9899	1.28392e-35	1.79614e-34	70.047
chr16:85622612	-1.53902	2.93524	-15.9899	1.28395e-35	1.79619e-34	70.0469
chr2:218032001	-3.03854	1.54244	-15.9899	1.28405e-35	1.79631e-34	70.0469
chr7:52897983	-2.2578	2.60524	-15.9898	1.28455e-35	1.79701e-34	70.0465
chr11:119664965	-2.0722	1.79963	-15.9898	1.28457e-35	1.79703e-34	70.0465
chr9:137720699	-2.40085	1.58213	-15.9898	1.28461e-35	1.79709e-34	70.0464
chr6:36524167	-2.45402	0.174573	-15.9898	1.28467e-35	1.79717e-34	70.0464
chr14:102050326	-2.57293	1.80744	-15.9898	1.2847e-35	1.79721e-34	70.0464
chr1:16534847	2.35963	-2.74274	15.9897	1.28514e-35	1.79782e-34	70.046
chr15:25691430	3.09524	-1.63274	15.9897	1.28521e-35	1.79792e-34	70.046
chr11:68406730	-1.96183	2.13787	-15.9897	1.28525e-35	1.79796e-34	70.0459
chr9:88990939	1.85732	-3.19037	15.9897	1.28537e-35	1.79813e-34	70.0458
chr8:27897504	-2.86561	1.09659	-15.9897	1.28552e-35	1.79834e-34	70.0457
chr1:3268115	-2.53	1.89207	-15.9897	1.28557e-35	1.7984e-34	70.0457
chr7:1096150	2.67634	1.19695	15.9897	1.28566e-35	1.79852e-34	70.0456
chr13:40922803	2.07146	0.788537	15.9896	1.28598e-35	1.79897e-34	70.0454
chr2:170820348	2.71683	-2.71415	15.9896	1.28614e-35	1.79919e-34	70.0452
chr10:133123351	-2.26634	-0.240366	-15.9896	1.28614e-35	1.79919e-34	70.0452
chr16:52548512	2.65573	-1.65689	15.9896	1.28621e-35	1.79927e-34	70.0452
chr14:99593115	-2.53024	0.914756	-15.9896	1.28623e-35	1.79931e-34	70.0452
chr1:18636609	2.63171	-2.76939	15.9896	1.28631e-35	1.79941e-34	70.0451
chr17:78365821	3.15683	-1.69146	15.9896	1.28637e-35	1.79949e-34	70.0451
chr5:144584320	-2.89317	1.27049	-15.9896	1.28658e-35	1.79979e-34	70.0449
chr2:152424218	1.74585	2.41927	15.9895	1.28699e-35	1.80036e-34	70.0446
chr1:161258413	-2.02634	-1.86793	-15.9895	1.28701e-35	1.80038e-34	70.0446
chr1:54259758	-1.89817	2.70689	-15.9895	1.28712e-35	1.80052e-34	70.0445
chr8:17498021	1.50146	-2.85171	15.9895	1.28724e-35	1.80069e-34	70.0444
chr19:45396892	-2.57634	0.772805	-15.9895	1.28728e-35	1.80074e-34	70.0444
chr17:38454433	2.50402	-2.88994	15.9895	1.2874e-35	1.80091e-34	70.0443
chr13:114048746	2.14829	1.26805	15.9895	1.28741e-35	1.80092e-34	70.0443
chr1:3188587	-2.44512	1.17427	-15.9894	1.28766e-35	1.80126e-34	70.0441
chr5:510076	-2.40927	2.03671	-15.9894	1.2877e-35	1.80132e-34	70.044
chr11:1037304	2.37305	-2.19848	15.9894	1.28786e-35	1.80153e-34	70.0439
chr13:113175778	2.26683	1.79939	15.9894	1.288e-35	1.80173e-34	70.0438
chr9:132056891	-2.39646	2.39518	-15.9894	1.28801e-35	1.80174e-34	70.0438
chr6:30201292	-2.035	1.56872	-15.9894	1.28808e-35	1.80184e-34	70.0437
chr13:113974156	1.80317	1.49549	15.9894	1.28809e-35	1.80185e-34	70.0437
chr12:130818549	2.31805	-2.20598	15.9894	1.28831e-35	1.80214e-34	70.0436
chr2:112643763	1.88183	1.56396	15.9893	1.28843e-35	1.80231e-34	70.0435
chr9:130119149	3.28159	-1.16726	15.9893	1.28855e-35	1.80248e-34	70.0434
chr8:142305750	-2.53866	0.552744	-15.9893	1.28871e-35	1.8027e-34	70.0432
chr11:1000668	-2.37573	1.94067	-15.9893	1.28875e-35	1.80275e-34	70.0432
chr5:135041528	3.01244	-1.05061	15.9893	1.28888e-35	1.80292e-34	70.0431
chr14:56812876	2.49866	-2.40689	15.9893	1.28896e-35	1.80304e-34	70.043
chr11:121723578	2.63549	-2.3975	15.9892	1.28916e-35	1.80331e-34	70.0429
chr17:79836626	-1.57244	-3.04427	-15.9892	1.28936e-35	1.80359e-34	70.0427
chr7:5231855	-2.36902	1.4439	-15.9892	1.28939e-35	1.80362e-34	70.0427
chr6:11288365	2.42463	0.482195	15.9892	1.28974e-35	1.80411e-34	70.0424
chr7:70060709	2.69427	-1.15299	15.9892	1.28976e-35	1.80414e-34	70.0424
chr17:41394857	-2.915	1.18555	-15.9891	1.29003e-35	1.80452e-34	70.0422
chr5:135543514	2.61439	-2.20854	15.9891	1.29007e-35	1.80456e-34	70.0422
chr7:44058651	-1.99402	2.60238	-15.9891	1.29025e-35	1.80481e-34	70.042
chr16:67109288	2.23354	-0.164207	15.9891	1.29037e-35	1.80497e-34	70.042
chr2:120441269	-2.28585	1.55183	-15.9891	1.29053e-35	1.8052e-34	70.0418
chr2:239048977	-3.28549	1.21348	-15.9891	1.2906e-35	1.80529e-34	70.0418
chr3:188272986	-1.92341	2.63793	-15.9891	1.29066e-35	1.80537e-34	70.0417
chr13:23631546	2.07854	-0.24439	15.9891	1.29071e-35	1.80544e-34	70.0417
chr5:14872947	2.3911	-2.41201	15.989	1.29088e-35	1.80567e-34	70.0416
chr2:42492722	2.23817	-3.01604	15.989	1.2909e-35	1.8057e-34	70.0415
chr8:22784871	2.17256	-0.418476	15.989	1.29099e-35	1.80582e-34	70.0415
chr16:21507426	-1.86537	-1.30329	-15.989	1.29104e-35	1.80588e-34	70.0414
chr8:71845503	1.94927	-2.59049	15.989	1.29108e-35	1.80593e-34	70.0414
chr2:8768373	-2.65341	1.81549	-15.989	1.2911e-35	1.80597e-34	70.0414
chr17:29549572	-1.78256	2.90616	-15.989	1.29122e-35	1.80612e-34	70.0413
chr12:130491868	-2.36902	1.80622	-15.989	1.29127e-35	1.80618e-34	70.0413
chr12:98304527	-2.44341	2.07707	-15.989	1.29127e-35	1.80618e-34	70.0413
chr8:52414043	2.295	-1.71091	15.989	1.29128e-35	1.8062e-34	70.0413
chr12:128830667	-2.61207	0.414207	-15.989	1.29147e-35	1.80646e-34	70.0411
chr6:35182048	3.33707	-1.95939	15.989	1.29154e-35	1.80655e-34	70.0411
chr10:114314675	-2.37976	1.69134	-15.9889	1.29166e-35	1.80672e-34	70.041
chr11:69892048	-1.96415	0.652195	-15.9889	1.29194e-35	1.8071e-34	70.0407
chr1:1988671	1.88524	-2.89567	15.9889	1.2921e-35	1.80732e-34	70.0406
chr11:3626307	-3.05085	1.51274	-15.9889	1.29242e-35	1.80777e-34	70.0404
chr3:20043654	1.72512	-3.54585	15.9889	1.29243e-35	1.80778e-34	70.0404
chr17:19270488	1.55817	1.51262	15.9888	1.29251e-35	1.80789e-34	70.0403
chr14:51881250	1.88037	1.26921	15.9888	1.29252e-35	1.8079e-34	70.0403
chr16:90011542	1.62378	1.92909	15.9888	1.29256e-35	1.80795e-34	70.0403
chr9:5530860	-2.34305	2.0814	-15.9888	1.29271e-35	1.80815e-34	70.0401
chr3:138452097	1.75061	2.06896	15.9888	1.29278e-35	1.80826e-34	70.0401
chr1:44803544	2.4189	0.275427	15.9888	1.29288e-35	1.80839e-34	70.04
chr4:6910522	1.75817	-2.29933	15.9888	1.29291e-35	1.80842e-34	70.04
chr1:33472166	1.79	-1.94915	15.9888	1.29311e-35	1.80871e-34	70.0398
chr7:100573870	1.77598	1.90348	15.9888	1.29318e-35	1.8088e-34	70.0398
chrX:476438	2.12659	0.502683	15.9887	1.29349e-35	1.80923e-34	70.0395
chr14:102683776	2.51341	-0.435122	15.9887	1.29353e-35	1.80929e-34	70.0395
chr12:91178365	2.19988	-1.74421	15.9887	1.29361e-35	1.80939e-34	70.0394
chr18:74290872	2.30329	-2.53835	15.9887	1.29364e-35	1.80943e-34	70.0394
chr11:100686824	1.78524	-2.18433	15.9887	1.29365e-35	1.80944e-34	70.0394
chr8:134546934	-2.60329	0.269329	-15.9887	1.29373e-35	1.80954e-34	70.0394
chr22:48278058	-2.40085	0.0337195	-15.9887	1.29399e-35	1.80991e-34	70.0392
chr19:8206682	-2.95415	1.23207	-15.9887	1.29404e-35	1.80997e-34	70.0391
chr5:79111415	1.7578	1.68329	15.9886	1.29409e-35	1.81004e-34	70.0391
chr2:43068224	1.99622	-0.374817	15.9886	1.2941e-35	1.81004e-34	70.0391
chr10:58702559	1.63537	1.8411	15.9886	1.29415e-35	1.81012e-34	70.039
chr1:218284338	2.12244	0.230732	15.9886	1.2943e-35	1.81032e-34	70.0389
chr2:222295322	2.58573	-2.46067	15.9886	1.29449e-35	1.81058e-34	70.0388
chr9:127926949	1.85561	-2.06659	15.9886	1.29452e-35	1.81062e-34	70.0387
chr17:18114711	1.64061	1.82604	15.9886	1.29456e-35	1.81068e-34	70.0387
chr5:109196503	1.67671	2.46165	15.9886	1.29472e-35	1.81089e-34	70.0386
chr19:7477341	1.62768	1.21811	15.9886	1.29477e-35	1.81096e-34	70.0386
chr1:11787391	2.6361	-2.42146	15.9885	1.29511e-35	1.81143e-34	70.0383
chr16:57260745	2.66573	-1.88104	15.9885	1.29529e-35	1.81168e-34	70.0382
chr5:3597578	2.34976	-2.32829	15.9885	1.29556e-35	1.81205e-34	70.0379
chr2:172455368	3.07305	-1.67677	15.9885	1.29557e-35	1.81206e-34	70.0379
chr3:195873440	-2.33756	1.47963	-15.9884	1.29592e-35	1.81255e-34	70.0377
chr19:13963985	2.23488	0.999878	15.9884	1.29601e-35	1.81268e-34	70.0376
chr19:45213088	1.8711	1.28591	15.9884	1.29647e-35	1.81331e-34	70.0372
chr14:73783680	1.70049	2.48707	15.9883	1.2967e-35	1.81363e-34	70.0371
chr12:22082557	1.91659	1.4	15.9883	1.29688e-35	1.81388e-34	70.0369
chr10:44651317	-2.37256	2.13482	-15.9883	1.29708e-35	1.81416e-34	70.0368
chr1:177256421	2.47366	-2.39683	15.9882	1.29751e-35	1.81475e-34	70.0364
chr15:38226870	-3.02451	1.23628	-15.9882	1.29763e-35	1.81492e-34	70.0363
chr15:75675344	1.86866	2.10982	15.9882	1.29765e-35	1.81494e-34	70.0363
chr3:193816804	2.98549	-2.09604	15.9882	1.2977e-35	1.81501e-34	70.0363
chr11:31823544	2.42122	-0.281829	15.9882	1.29787e-35	1.81524e-34	70.0362
chr14:75242555	-3.1278	1.2639	-15.9882	1.29802e-35	1.81545e-34	70.036
chr4:153789868	2.09817	-2.81372	15.9881	1.29833e-35	1.81587e-34	70.0358
chr12:111434876	-2.03659	-1.29476	-15.9881	1.29855e-35	1.81618e-34	70.0356
chr15:58066864	1.8578	1.20183	15.9881	1.29856e-35	1.81619e-34	70.0356
chr2:31136766	2.475	-1.05335	15.9881	1.29868e-35	1.81636e-34	70.0355
chr4:123064922	-2.23402	2.07055	-15.9881	1.29871e-35	1.81639e-34	70.0355
chr19:10513898	2.49415	-1.90683	15.9881	1.2988e-35	1.81651e-34	70.0354
chr2:202616664	1.48854	2.44598	15.9881	1.29895e-35	1.81673e-34	70.0353
chr9:16121030	-2.12134	2.97335	-15.9881	1.29898e-35	1.81675e-34	70.0353
chr5:9765596	1.61768	1.87457	15.9881	1.299e-35	1.81678e-34	70.0353
chr15:69862233	2.03659	-2.62378	15.988	1.29938e-35	1.81731e-34	70.035
chr9:124505449	2.3989	0.0915244	15.988	1.29944e-35	1.81739e-34	70.035
chr8:123540178	1.61915	-3.2047	15.988	1.2995e-35	1.81747e-34	70.0349
chr20:59301145	2.02976	-1.49488	15.988	1.2996e-35	1.81761e-34	70.0348
chr9:137106891	1.62915	1.01994	15.988	1.29966e-35	1.81769e-34	70.0348
chr3:129086669	1.75378	0.283963	15.988	1.29975e-35	1.81781e-34	70.0347
chr19:5041513	-1.8261	-1.97012	-15.988	1.29986e-35	1.81797e-34	70.0346
chr6:25006965	-2.26073	-2.20927	-15.9879	1.29987e-35	1.81797e-34	70.0346
chr2:236986956	-3.30476	1.12811	-15.9879	1.30009e-35	1.81828e-34	70.0345
chr3:195584018	-3.1978	1.26963	-15.9879	1.30013e-35	1.81833e-34	70.0344
chr1:178487234	2.42098	-1.9611	15.9879	1.30016e-35	1.81837e-34	70.0344
chr17:76498127	2.86854	-1.50598	15.9879	1.30019e-35	1.81841e-34	70.0344
chr1:29206384	1.93207	2.07945	15.9879	1.30028e-35	1.81852e-34	70.0343
chr15:78937313	-2.4028	-0.41872	-15.9879	1.30057e-35	1.81893e-34	70.0341
chr14:104932617	3.41415	-2.10378	15.9879	1.30064e-35	1.81902e-34	70.034
chr3:195893104	3.23793	-1.83116	15.9878	1.30075e-35	1.81918e-34	70.0339
chr13:36215703	1.67329	1.83518	15.9878	1.30092e-35	1.81941e-34	70.0338
chr1:25743687	-2.28232	1.69823	-15.9878	1.3012e-35	1.8198e-34	70.0336
chr3:126482028	1.89146	-0.247439	15.9878	1.30128e-35	1.81991e-34	70.0335
chr22:37560000	2.67061	-2.46628	15.9878	1.3014e-35	1.82006e-34	70.0335
chr1:235336765	-2.28451	2.03957	-15.9877	1.30158e-35	1.82031e-34	70.0333
chr5:88667762	2.63598	-2.19689	15.9877	1.30162e-35	1.82036e-34	70.0333
chr5:135029242	3.985	-1.76213	15.9877	1.30164e-35	1.82039e-34	70.0333
chr14:73270408	1.89207	-3.29774	15.9877	1.30177e-35	1.82057e-34	70.0332
chr12:558749	3.23024	-0.89878	15.9877	1.30185e-35	1.82069e-34	70.0331
chr9:126610191	2.37415	-2.61341	15.9877	1.30189e-35	1.82073e-34	70.0331
chr11:71247920	-1.71329	-0.728841	-15.9877	1.30213e-35	1.82107e-34	70.0329
chr7:41108211	3.11817	-1.44348	15.9876	1.30243e-35	1.82148e-34	70.0327
chr7:24820330	1.78305	-2.09165	15.9876	1.30251e-35	1.82159e-34	70.0326
chr15:41997500	-2.47098	1.91268	-15.9876	1.30265e-35	1.82179e-34	70.0325
chr7:779311	-2.8939	0.578902	-15.9876	1.30272e-35	1.82188e-34	70.0324
chr3:169666246	3.45805	-1.15744	15.9876	1.30314e-35	1.82245e-34	70.0321
chr15:41495990	2.08866	-3.07445	15.9875	1.30321e-35	1.82255e-34	70.0321
chr1:151973186	2.35549	-2.76665	15.9875	1.30345e-35	1.82288e-34	70.0319
chr2:44086868	1.97451	0.467744	15.9875	1.3036e-35	1.82309e-34	70.0318
chr7:140359563	-2.59744	0.91189	-15.9875	1.30372e-35	1.82325e-34	70.0317
chr7:5607558	2.2828	0.189573	15.9875	1.30396e-35	1.82358e-34	70.0315
chr2:20670163	2.29866	-0.779085	15.9874	1.30411e-35	1.82379e-34	70.0314
chr7:135370587	1.63232	3.09457	15.9874	1.30413e-35	1.82382e-34	70.0313
chr14:58635978	2.9839	-1.58829	15.9874	1.30425e-35	1.82398e-34	70.0313
chr17:19753343	-2.93476	0.525305	-15.9874	1.30431e-35	1.82407e-34	70.0312
chr11:35812963	-2.44829	2.1189	-15.9874	1.30445e-35	1.82425e-34	70.0311
chr19:2425273	2.88646	-1.58396	15.9874	1.30467e-35	1.82456e-34	70.0309
chr1:15757828	1.67293	-3.50329	15.9874	1.30483e-35	1.82477e-34	70.0308
chr12:113875779	-1.47244	2.4872	-15.9873	1.30497e-35	1.82497e-34	70.0307
chr6:9398878	2.24207	-0.939451	15.9873	1.30507e-35	1.82511e-34	70.0306
chr8:124752197	-1.94707	1.79659	-15.9873	1.30537e-35	1.82553e-34	70.0304
chr10:21500738	2.60024	-1.81902	15.9873	1.30552e-35	1.82573e-34	70.0303
chr1:211130823	-2.64634	1.22012	-15.9873	1.30559e-35	1.82582e-34	70.0302
chr6:32096790	-2.185	-2.62567	-15.9873	1.30562e-35	1.82586e-34	70.0302
chr7:9960562	2.1878	0.401585	15.9873	1.30568e-35	1.82594e-34	70.0302
chr16:3018067	1.61024	-3.10622	15.9872	1.30569e-35	1.82595e-34	70.0302
chr15:90786515	-1.74085	2.36348	-15.9872	1.30582e-35	1.82613e-34	70.0301
chr9:22214550	1.54732	1.68317	15.9872	1.30621e-35	1.82667e-34	70.0298
chr7:30136518	2.42963	-2.65994	15.9872	1.30627e-35	1.82675e-34	70.0297
chr10:8511135	2.06951	0.729146	15.9872	1.30634e-35	1.82684e-34	70.0297
chr5:1952748	2.56256	-2.30787	15.9872	1.30645e-35	1.82699e-34	70.0296
chr9:130478890	-1.95939	1.81055	-15.9872	1.30652e-35	1.82709e-34	70.0295
chr17:37519014	-2.10061	2.07421	-15.9871	1.307e-35	1.82776e-34	70.0292
chr2:120738367	-2.06561	1.0978	-15.9871	1.30703e-35	1.8278e-34	70.0291
chr19:49501186	-1.58305	-2.58579	-15.9871	1.30709e-35	1.82787e-34	70.0291
chr5:980568	-1.6272	0.950305	-15.987	1.3074e-35	1.82831e-34	70.0288
chr19:1169022	3.825	-1.8686	15.987	1.3077e-35	1.82873e-34	70.0286
chr12:108598450	1.4111	0.174695	15.987	1.30777e-35	1.82881e-34	70.0286
chr14:99064983	1.59549	1.74006	15.987	1.30783e-35	1.8289e-34	70.0285
chr17:45342305	2.825	-1.38555	15.987	1.3079e-35	1.82898e-34	70.0285
chr12:52015137	2.92122	-1.26183	15.987	1.30796e-35	1.82906e-34	70.0284
chr2:100981376	1.75634	-0.551341	15.987	1.30799e-35	1.82911e-34	70.0284
chr1:9688018	2.33317	-2.71366	15.987	1.30806e-35	1.8292e-34	70.0283
chr19:10352756	2.77439	-0.754634	15.987	1.30807e-35	1.82921e-34	70.0283
chr14:21109999	-2.92244	0.853293	-15.987	1.30813e-35	1.8293e-34	70.0283
chr17:66676111	-3.31305	1.1714	-15.9869	1.30823e-35	1.82942e-34	70.0282
chr5:148090085	-2.47171	1.3822	-15.9869	1.30835e-35	1.82959e-34	70.0281
chr5:3393946	-2.27841	1.1436	-15.9869	1.30842e-35	1.82968e-34	70.0281
chr21:25573647	-1.66634	2.04695	-15.9869	1.30866e-35	1.83001e-34	70.0279
chr20:2750150	2.55854	-2.79049	15.9869	1.3088e-35	1.83021e-34	70.0278
chr13:109667299	2.72963	-2.06567	15.9869	1.30891e-35	1.83036e-34	70.0277
chr5:9124254	3.08366	-0.855244	15.9868	1.30905e-35	1.83055e-34	70.0276
chr8:25989750	1.72427	-0.00737805	15.9868	1.30905e-35	1.83055e-34	70.0276
chr6:35952297	1.71024	2.0028	15.9868	1.30914e-35	1.83068e-34	70.0275
chr2:197092559	1.74305	1.52238	15.9868	1.3093e-35	1.83089e-34	70.0274
chr1:1426312	2.7578	-1.10854	15.9868	1.30936e-35	1.83097e-34	70.0274
chr8:11061942	1.95915	-0.359695	15.9868	1.30971e-35	1.83147e-34	70.0271
chr2:1795640	2.80537	-0.772683	15.9868	1.30986e-35	1.83166e-34	70.027
chr8:29408690	-2.25561	-0.276951	-15.9867	1.31001e-35	1.83188e-34	70.0269
chr1:8703695	2.66427	-2.87177	15.9867	1.31002e-35	1.83188e-34	70.0268
chr16:75239130	2.33049	-2.49268	15.9867	1.31006e-35	1.83193e-34	70.0268
chr8:22868391	2.33378	-0.826402	15.9867	1.31032e-35	1.83229e-34	70.0266
chr7:158783281	3.0311	-1.47189	15.9867	1.31036e-35	1.83234e-34	70.0266
chr12:1122958	-2.46744	0.598841	-15.9866	1.31069e-35	1.83281e-34	70.0263
chr1:16724996	1.6061	0.317317	15.9866	1.31072e-35	1.83284e-34	70.0263
chr17:7261796	2.00915	-2.82896	15.9866	1.31099e-35	1.83322e-34	70.0261
chr11:66188730	2.38402	-1.0303	15.9866	1.31102e-35	1.83325e-34	70.0261
chr3:127630100	-1.4939	-1.09146	-15.9866	1.31104e-35	1.83328e-34	70.0261
chr1:160061573	2.8528	-1.83579	15.9866	1.31138e-35	1.83375e-34	70.0258
chr12:116605124	-2.7589	1.44348	-15.9865	1.3116e-35	1.83406e-34	70.0256
chr6:30955203	2.28976	-3.15951	15.9865	1.31167e-35	1.83415e-34	70.0256
chr1:229130044	-3.135	1.38787	-15.9865	1.31171e-35	1.8342e-34	70.0256
chr17:72116246	2.52146	-2.39707	15.9865	1.31177e-35	1.83428e-34	70.0255
chr5:149778644	-2.04976	0.377073	-15.9865	1.31188e-35	1.83443e-34	70.0254
chr21:34669085	2.42	-3.04939	15.9865	1.31189e-35	1.83444e-34	70.0254
chr4:183910666	1.79817	2.43396	15.9865	1.31197e-35	1.83455e-34	70.0254
chr21:26732650	2.06707	-1.86622	15.9865	1.31197e-35	1.83455e-34	70.0254
chr17:1994053	1.48378	2.73677	15.9865	1.31202e-35	1.83461e-34	70.0253
chr15:96323094	3.27378	-1.96543	15.9865	1.31203e-35	1.83463e-34	70.0253
chr16:1019568	-3.13256	0.947378	-15.9865	1.31213e-35	1.83475e-34	70.0252
chr19:8585577	2.28183	0.0114024	15.9864	1.31251e-35	1.83528e-34	70.025
chr4:336419	2.0139	-2.81146	15.9864	1.31263e-35	1.83545e-34	70.0249
chr6:2876470	2.02756	-3.37402	15.9864	1.31283e-35	1.83573e-34	70.0247
chr16:1160868	-2.90463	1.15585	-15.9864	1.31288e-35	1.83579e-34	70.0247
chr14:99561854	-2.87171	1.58829	-15.9864	1.3129e-35	1.83582e-34	70.0246
chr1:19012480	2.65659	-2.04902	15.9864	1.3129e-35	1.83582e-34	70.0246
chr19:18530144	1.93915	1.92555	15.9864	1.31298e-35	1.83593e-34	70.0246
chr11:12003101	-1.52122	1.1572	-15.9864	1.31301e-35	1.83596e-34	70.0246
chr11:116035364	-2.74805	1.00585	-15.9864	1.31305e-35	1.836e-34	70.0245
chr2:120710294	2.07073	1.5678	15.9864	1.31307e-35	1.83604e-34	70.0245
chr11:1220088	-1.96476	-0.322866	-15.9864	1.31316e-35	1.83616e-34	70.0245
chr11:126092193	-2.5139	1.57598	-15.9863	1.31326e-35	1.83629e-34	70.0244
chr3:195258942	-1.75305	-2.91884	-15.9863	1.3133e-35	1.83635e-34	70.0243
chr12:46825732	2.1861	-3.14305	15.9863	1.3136e-35	1.83676e-34	70.0241
chr16:22315058	-2.69378	1.48506	-15.9863	1.31376e-35	1.83698e-34	70.024
chr13:19564673	1.82049	0.811707	15.9863	1.31382e-35	1.83706e-34	70.024
chr1:144456625	-1.80561	1.30037	-15.9863	1.31402e-35	1.83734e-34	70.0238
chr17:67603228	1.45232	0.805427	15.9862	1.31411e-35	1.83746e-34	70.0237
chr4:3248568	1.62512	2.24256	15.9862	1.31421e-35	1.8376e-34	70.0237
chr14:91159785	-2.05024	2.1828	-15.9862	1.31426e-35	1.83766e-34	70.0236
chr17:78398045	2.86488	0.0908537	15.9862	1.31428e-35	1.83769e-34	70.0236
chr7:5395446	-1.97793	0.254085	-15.9862	1.3143e-35	1.83772e-34	70.0236
chr21:31564586	2.69841	-1.17348	15.9862	1.31433e-35	1.83776e-34	70.0236
chr16:84726879	3.2611	-1.43652	15.9862	1.31481e-35	1.83842e-34	70.0232
chr19:1360907	-2.99524	0.426524	-15.9861	1.31512e-35	1.83885e-34	70.023
chr11:48081526	-2.71476	0.59811	-15.9861	1.31543e-35	1.83928e-34	70.0227
chr7:4713382	-2.19488	-0.278659	-15.9861	1.31547e-35	1.83933e-34	70.0227
chr1:20212233	2.07061	2.01506	15.9861	1.3155e-35	1.83937e-34	70.0227
chr5:558954	1.65366	1.19963	15.9861	1.31558e-35	1.83947e-34	70.0226
chr16:31224284	2.8089	-0.575671	15.986	1.31579e-35	1.83976e-34	70.0225
chr6:169386611	1.63293	0.477927	15.986	1.31587e-35	1.83987e-34	70.0224
chr1:76084771	1.96585	0.337317	15.986	1.31649e-35	1.84074e-34	70.0219
chr16:684709	-1.58439	-2.83024	-15.986	1.31651e-35	1.84077e-34	70.0219
chr8:10625057	1.62207	0.919207	15.9859	1.31669e-35	1.84101e-34	70.0218
chr12:117362642	-2.19841	1.1947	-15.9858	1.31758e-35	1.84225e-34	70.0211
chr1:5731502	-1.93659	1.91671	-15.9858	1.31771e-35	1.84243e-34	70.021
chr9:127562214	1.5689	-3.63372	15.9858	1.31798e-35	1.8428e-34	70.0208
chr6:32978933	-2.25988	2.41652	-15.9858	1.31801e-35	1.84284e-34	70.0208
chr1:116110917	-2.51695	-0.206646	-15.9858	1.31802e-35	1.84285e-34	70.0208
chr9:92140819	1.55366	-3.50951	15.9858	1.31813e-35	1.843e-34	70.0207
chr1:193222363	1.82073	1.51659	15.9858	1.31823e-35	1.84314e-34	70.0206
chr1:234770078	1.67671	0.00164634	15.9857	1.31832e-35	1.84326e-34	70.0205
chr17:42337466	2.25159	1.6653	15.9857	1.31865e-35	1.84371e-34	70.0203
chr16:1770671	2.80756	-1.49195	15.9856	1.31919e-35	1.84447e-34	70.0199
chr14:104749285	2.65732	-2.16634	15.9856	1.3192e-35	1.84448e-34	70.0199
chr11:15622848	-1.60634	-0.586707	-15.9856	1.31946e-35	1.84484e-34	70.0197
chr10:15860732	1.45939	-0.187256	15.9856	1.31951e-35	1.84491e-34	70.0196
chr5:135031140	3.14793	-2.39311	15.9856	1.31967e-35	1.84512e-34	70.0195
chr4:174213446	-1.79232	-1.89482	-15.9856	1.31975e-35	1.84523e-34	70.0194
chr17:76709611	3.3078	-1.8922	15.9856	1.31976e-35	1.84524e-34	70.0194
chr2:231017138	-2.29049	0.932683	-15.9855	1.31996e-35	1.84552e-34	70.0193
chr1:27575159	2.84732	-1.94402	15.9855	1.31998e-35	1.84555e-34	70.0193
chr6:36794024	2.06659	-0.34939	15.9855	1.32012e-35	1.84573e-34	70.0192
chr16:30474333	2.59671	-0.920793	15.9855	1.32022e-35	1.84587e-34	70.0191
chr7:50632872	1.90402	2.35421	15.9855	1.32028e-35	1.84595e-34	70.019
chr1:204045675	-1.91024	1.86439	-15.9855	1.3203e-35	1.84597e-34	70.019
chr15:78264157	3.03695	-0.679207	15.9855	1.32038e-35	1.84609e-34	70.019
chr19:8490285	-2.35354	2.16665	-15.9855	1.32045e-35	1.84617e-34	70.0189
chr14:56812893	2.56146	-1.91963	15.9855	1.32059e-35	1.84636e-34	70.0188
chr10:21510072	1.42	-3.75012	15.9855	1.32064e-35	1.84643e-34	70.0188
chr2:96550481	2.04098	0.984878	15.9854	1.3212e-35	1.84722e-34	70.0183
chr19:1042025	1.53476	0.359573	15.9854	1.32125e-35	1.84728e-34	70.0183
chr5:140108836	2.3611	-2.0136	15.9854	1.3214e-35	1.84749e-34	70.0182
chr4:10608324	-1.51573	1.26701	-15.9854	1.3215e-35	1.84762e-34	70.0181
chr7:97013247	3.12561	-1.11061	15.9854	1.32155e-35	1.8477e-34	70.0181
chr16:75116642	2.70634	-1.31037	15.9853	1.32172e-35	1.84793e-34	70.018
chr20:32079796	1.69707	1.51317	15.9853	1.32175e-35	1.84796e-34	70.0179
chr18:59042347	-2.84646	0.950793	-15.9853	1.32181e-35	1.84804e-34	70.0179
chr8:798616	-3.2428	1.41994	-15.9853	1.32182e-35	1.84805e-34	70.0179
chr18:63774671	2.37463	-1.7478	15.9853	1.32183e-35	1.84806e-34	70.0179
chr2:95077626	1.78976	-2.22293	15.9853	1.32189e-35	1.84814e-34	70.0178
chr15:73774826	-2.69829	1.47366	-15.9853	1.32193e-35	1.84819e-34	70.0178
chr18:31677809	-2.11951	0.107561	-15.9853	1.32197e-35	1.84824e-34	70.0178
chr20:61521171	1.50561	-2.57878	15.9853	1.32208e-35	1.84839e-34	70.0177
chr2:31107800	2.11341	-2.38854	15.9853	1.32213e-35	1.84846e-34	70.0176
chr20:20455170	-2.44232	1.73921	-15.9853	1.3224e-35	1.84883e-34	70.0174
chr2:46970667	3.10841	-1.58165	15.9853	1.32244e-35	1.84888e-34	70.0174
chr8:60922965	2.81976	-1.97476	15.9852	1.32251e-35	1.84898e-34	70.0174
chr22:50471336	-2.01671	2.54091	-15.9852	1.32264e-35	1.84916e-34	70.0173
chr20:23187931	3.26171	-1.99598	15.9852	1.32286e-35	1.84947e-34	70.0171
chr8:19786203	-2.00671	0.26689	-15.9852	1.32312e-35	1.84983e-34	70.0169
chr16:88754786	1.7178	2.72927	15.9852	1.32315e-35	1.84986e-34	70.0169
chr16:14289252	-2.80427	1.0403	-15.9851	1.32347e-35	1.85031e-34	70.0166
chr5:83722849	2.19378	-1.60799	15.9851	1.32371e-35	1.85063e-34	70.0165
chr9:96049153	-2.25817	1.10994	-15.9851	1.32374e-35	1.85068e-34	70.0164
chr5:403084	3.05451	-1.46848	15.9851	1.3239e-35	1.85089e-34	70.0163
chr11:68316256	1.48329	0.482134	15.9851	1.32394e-35	1.85095e-34	70.0163
chr6:160979505	-2.25244	1.65488	-15.985	1.32439e-35	1.85157e-34	70.0159
chr18:78714538	2.45073	-0.861829	15.985	1.32486e-35	1.85223e-34	70.0156
chr2:28376817	2.0111	0.70628	15.9849	1.32504e-35	1.85247e-34	70.0154
chr1:8348694	1.58963	1.21884	15.9849	1.3252e-35	1.8527e-34	70.0153
chr6:31537719	-2.35329	1.61104	-15.9849	1.32536e-35	1.85292e-34	70.0152
chr6:43309115	1.80683	-2.37951	15.9849	1.3254e-35	1.85297e-34	70.0152
chr4:182894874	1.63207	2.76079	15.9849	1.3256e-35	1.85324e-34	70.015
chr20:3751424	2.67988	-1.03518	15.9849	1.32567e-35	1.85334e-34	70.015
chr16:85486397	-2.62134	1.41665	-15.9849	1.32568e-35	1.85334e-34	70.015
chr4:109979912	-2.38866	2.16226	-15.9848	1.32591e-35	1.85366e-34	70.0148
chr7:131519367	-2.88585	1.39951	-15.9848	1.32613e-35	1.85397e-34	70.0146
chr20:954072	1.81695	0.25189	15.9848	1.32621e-35	1.85407e-34	70.0146
chr7:27110536	3.3828	-1.79884	15.9848	1.32631e-35	1.85421e-34	70.0145
chr7:935297	1.84244	2.21268	15.9848	1.32646e-35	1.85442e-34	70.0144
chr1:22774222	-2.42012	0.0498171	-15.9848	1.32663e-35	1.85466e-34	70.0142
chr19:47232761	2.85841	-2.64421	15.9848	1.32665e-35	1.85468e-34	70.0142
chr20:44335785	1.66915	1.4186	15.9847	1.32678e-35	1.85486e-34	70.0141
chr7:47454141	2.39793	-0.7625	15.9847	1.32681e-35	1.85489e-34	70.0141
chr22:50734475	-1.80488	1.61671	-15.9847	1.32682e-35	1.85491e-34	70.0141
chr3:38638341	1.82512	1.17207	15.9847	1.32709e-35	1.85528e-34	70.0139
chr17:38429707	2.16061	-1.94848	15.9847	1.32718e-35	1.8554e-34	70.0138
chr9:91715032	2.97451	0.139817	15.9847	1.32722e-35	1.85545e-34	70.0138
chr9:128104221	-2.08195	2.29878	-15.9847	1.32723e-35	1.85546e-34	70.0138
chr17:10631904	1.71415	2.0172	15.9847	1.32725e-35	1.85548e-34	70.0138
chr12:2198211	2.99841	-1.50226	15.9847	1.32736e-35	1.85564e-34	70.0137
chr3:66593160	2.04524	-0.0820122	15.9847	1.32745e-35	1.85576e-34	70.0136
chr19:15124152	3.18549	-1.51482	15.9846	1.32764e-35	1.85603e-34	70.0135
chr4:184812702	2.69707	-1.99537	15.9846	1.32784e-35	1.85629e-34	70.0133
chr5:71883719	1.54732	2.30988	15.9846	1.32799e-35	1.85651e-34	70.0132
chr1:179025220	1.83951	0.957927	15.9846	1.32803e-35	1.85656e-34	70.0132
chr5:172768874	2.67866	0.485549	15.9846	1.32807e-35	1.85661e-34	70.0132
chr8:27480053	1.80488	1.95573	15.9846	1.3281e-35	1.85664e-34	70.0131
chr1:203218678	1.75915	1.69811	15.9846	1.3282e-35	1.85679e-34	70.0131
chr21:43904625	1.81146	1.37915	15.9845	1.32842e-35	1.85708e-34	70.0129
chr16:70561704	2.49427	-0.238354	15.9845	1.32845e-35	1.85712e-34	70.0129
chr20:59933679	1.87976	-2.02415	15.9845	1.32864e-35	1.85738e-34	70.0127
chr11:69466594	-2.56024	0.791463	-15.9845	1.32867e-35	1.85742e-34	70.0127
chr4:2263019	1.795	-3.26591	15.9845	1.32872e-35	1.85749e-34	70.0127
chr8:125697507	2.11012	0.855427	15.9845	1.32885e-35	1.85766e-34	70.0126
chr15:61907570	-2.97488	1.24049	-15.9845	1.32904e-35	1.85793e-34	70.0124
chr12:104541298	1.78122	-0.918537	15.9845	1.32906e-35	1.85795e-34	70.0124
chr1:39170947	-2.77183	1.56165	-15.9845	1.32911e-35	1.85801e-34	70.0124
chr7:2412262	-3.27683	1.43329	-15.9845	1.32917e-35	1.8581e-34	70.0123
chr22:31139998	2.07939	-0.300305	15.9844	1.32935e-35	1.85835e-34	70.0122
chr3:14199667	-2.52244	2.21573	-15.9844	1.32936e-35	1.85836e-34	70.0122
chr9:136850233	1.86244	1.26915	15.9844	1.32955e-35	1.85862e-34	70.0121
chr14:102509133	2.45134	-2.1997	15.9844	1.32967e-35	1.85879e-34	70.012
chr4:5709397	2.145	-0.422134	15.9844	1.32977e-35	1.85892e-34	70.0119
chr11:73387849	-1.57488	1.3511	-15.9844	1.33006e-35	1.85931e-34	70.0117
chr19:2321672	-2.1539	2.08195	-15.9843	1.33009e-35	1.85936e-34	70.0116
chr19:933682	1.65646	-2.46433	15.9843	1.33014e-35	1.85942e-34	70.0116
chr18:13223602	1.82256	1.38274	15.9843	1.33024e-35	1.85956e-34	70.0115
chr2:222295601	2.65622	-2.96006	15.9843	1.33028e-35	1.85962e-34	70.0115
chr1:70946717	-2.44878	1.99	-15.9843	1.33034e-35	1.85969e-34	70.0115
chr1:30879073	-2.81634	1.40134	-15.9843	1.33046e-35	1.85985e-34	70.0114
chr7:29566008	2.4511	-2.40043	15.9843	1.33053e-35	1.85995e-34	70.0113
chr1:25771564	-2.26244	-2.30037	-15.9843	1.33072e-35	1.86021e-34	70.0112
chr4:4160925	-2.7311	2.27628	-15.9842	1.33106e-35	1.86069e-34	70.0109
chr13:111409553	-2.64512	1.31	-15.9842	1.33135e-35	1.86109e-34	70.0107
chr6:138424597	2.04598	2.26348	15.9842	1.33162e-35	1.86146e-34	70.0105
chr1:46493705	2.98329	-1.23311	15.9842	1.33167e-35	1.86153e-34	70.0105
chr2:44087150	1.77841	-2.04335	15.9842	1.33174e-35	1.86162e-34	70.0104
chr2:176872449	2.04354	-0.504329	15.9841	1.33189e-35	1.86183e-34	70.0103
chr1:9728682	-2.44159	2.25518	-15.9841	1.33189e-35	1.86183e-34	70.0103
chr9:122227288	2.42927	-1.96927	15.9841	1.33193e-35	1.86187e-34	70.0103
chr12:124823728	1.93598	2.25787	15.9841	1.33204e-35	1.86203e-34	70.0102
chr7:98882184	-1.93817	2.44726	-15.9841	1.33208e-35	1.86207e-34	70.0102
chr16:979193	1.6611	2.02372	15.9841	1.33234e-35	1.86243e-34	70.01
chr1:230069146	-2.36341	-1.04707	-15.9841	1.33248e-35	1.86263e-34	70.0099
chr5:95809513	-2.44	1.27573	-15.984	1.33263e-35	1.86283e-34	70.0097
chr5:134554674	1.69195	0.686463	15.984	1.3327e-35	1.86292e-34	70.0097
chr19:1908396	1.87159	1.96933	15.984	1.33277e-35	1.86302e-34	70.0096
chr1:215005873	-2.95512	0.981829	-15.984	1.33282e-35	1.86309e-34	70.0096
chr4:41014901	1.98122	0.37439	15.984	1.33288e-35	1.86316e-34	70.0096
chr2:240998149	1.65537	-3.00207	15.984	1.3329e-35	1.86319e-34	70.0095
chr18:78638141	4.14427	-1.39079	15.984	1.33291e-35	1.8632e-34	70.0095
chr12:576119	2.08354	-2.62006	15.984	1.33293e-35	1.86322e-34	70.0095
chr17:75977827	1.97927	0.736585	15.984	1.33296e-35	1.86327e-34	70.0095
chr6:166640859	-1.49659	0.856098	-15.984	1.333e-35	1.86331e-34	70.0095
chr11:66311590	2.71671	-0.899817	15.984	1.33312e-35	1.86348e-34	70.0094
chr19:1266131	2.25841	-3.58421	15.984	1.33319e-35	1.86358e-34	70.0093
chr9:97851727	1.91793	-2.64799	15.984	1.33339e-35	1.86386e-34	70.0092
chr1:2322483	2.73512	-2.4239	15.984	1.33339e-35	1.86386e-34	70.0092
chr2:121086568	1.7372	1.33909	15.984	1.33341e-35	1.86387e-34	70.0092
chr7:149815998	1.85268	0.635	15.984	1.33342e-35	1.86389e-34	70.0091
chr12:64532201	3.07585	-1.6172	15.9839	1.33348e-35	1.86397e-34	70.0091
chr1:3073886	2.015	-2.5753	15.9839	1.33369e-35	1.86425e-34	70.0089
chr14:104475689	1.62049	1.44707	15.9839	1.33371e-35	1.86428e-34	70.0089
chr12:9343707	-2.1861	1.40829	-15.9839	1.33373e-35	1.86431e-34	70.0089
chr10:13461081	1.84024	1.9522	15.9839	1.33382e-35	1.86443e-34	70.0088
chr12:122842879	1.96354	2.3964	15.9839	1.33406e-35	1.86476e-34	70.0087
chr16:88437821	1.92512	-0.194024	15.9839	1.33408e-35	1.86478e-34	70.0087
chr20:17612762	2.54915	-2.4797	15.9839	1.33422e-35	1.86497e-34	70.0085
chr9:90890303	1.59756	0.613902	15.9839	1.33423e-35	1.86498e-34	70.0085
chr22:50170966	2.15463	-2.80451	15.9838	1.33452e-35	1.86539e-34	70.0083
chr6:108175343	2.74829	-2.21366	15.9838	1.33457e-35	1.86545e-34	70.0083
chr6:166306646	-1.98976	0.698171	-15.9838	1.33476e-35	1.86572e-34	70.0081
chr11:134154402	-1.81232	2.87372	-15.9838	1.33488e-35	1.86587e-34	70.0081
chr13:48573601	-2.13098	2.08024	-15.9837	1.33519e-35	1.8663e-34	70.0078
chr4:8231602	1.76512	2.03305	15.9837	1.33543e-35	1.86664e-34	70.0076
chr16:31148502	2.9872	-2.44006	15.9837	1.33564e-35	1.86693e-34	70.0075
chr10:19570339	-2.12	1.61	-15.9837	1.33569e-35	1.867e-34	70.0074
chr14:75424170	1.87268	2.09671	15.9837	1.33579e-35	1.86713e-34	70.0074
chr17:44190579	-2.73476	1.31616	-15.9837	1.33589e-35	1.86727e-34	70.0073
chr13:46552244	1.66061	-0.57311	15.9837	1.3359e-35	1.86728e-34	70.0073
chr12:115473099	-2.79939	1.38506	-15.9836	1.33611e-35	1.86757e-34	70.0071
chr18:22176936	2.26756	-2.79646	15.9836	1.33615e-35	1.86762e-34	70.0071
chr13:52129316	1.55537	-3.1761	15.9836	1.33644e-35	1.86801e-34	70.0069
chr2:106034855	-2.63829	1.04085	-15.9836	1.33647e-35	1.86806e-34	70.0069
chr17:78146226	1.80427	0.659451	15.9836	1.33648e-35	1.86807e-34	70.0069
chr16:88813213	-1.71768	1.81994	-15.9836	1.33656e-35	1.86817e-34	70.0068
chr9:35490806	2.58427	-2.29128	15.9836	1.33666e-35	1.86832e-34	70.0067
chr3:196194276	-1.90866	-1.5697	-15.9836	1.3368e-35	1.8685e-34	70.0066
chr1:200036899	2.0289	-1.48128	15.9836	1.33683e-35	1.86854e-34	70.0066
chr3:184592722	2.48171	-0.515854	15.9835	1.33693e-35	1.86867e-34	70.0065
chr10:132016327	1.93098	1.68329	15.9835	1.33696e-35	1.86872e-34	70.0065
chr8:62702012	1.59195	-0.337073	15.9835	1.3373e-35	1.86918e-34	70.0062
chr10:127496170	1.61134	0.39689	15.9835	1.33734e-35	1.86924e-34	70.0062
chr2:230828769	1.74488	-0.997073	15.9835	1.33735e-35	1.86925e-34	70.0062
chr11:1924738	3.15659	-1.7189	15.9835	1.33741e-35	1.86934e-34	70.0062
chr8:13159295	-3.17195	1.2211	-15.9835	1.33746e-35	1.8694e-34	70.0061
chr7:1276100	-2.72866	1.50811	-15.9835	1.33761e-35	1.8696e-34	70.006
chr16:324569	-1.99037	0.259207	-15.9835	1.33767e-35	1.86968e-34	70.006
chr11:119665177	-2.02341	2.08598	-15.9835	1.3377e-35	1.86972e-34	70.0059
chr9:102518491	-2.94951	1.65744	-15.9834	1.3379e-35	1.87e-34	70.0058
chr8:141421131	1.64341	2.46707	15.9834	1.33806e-35	1.87021e-34	70.0057
chr12:132584619	1.85988	-0.0825	15.9834	1.3381e-35	1.87026e-34	70.0056
chr12:47277531	2.30366	-0.628902	15.9834	1.33813e-35	1.87031e-34	70.0056
chr2:86543676	-2.87573	1.61335	-15.9834	1.33817e-35	1.87036e-34	70.0056
chr7:48088456	1.69902	-3.2511	15.9834	1.33839e-35	1.87066e-34	70.0054
chr1:12596569	2.99939	-2.3403	15.9834	1.33847e-35	1.87077e-34	70.0054
chr8:51677303	2.50805	-1.25939	15.9833	1.33872e-35	1.87111e-34	70.0052
chr17:7174171	2.3122	-2.725	15.9833	1.33888e-35	1.87133e-34	70.0051
chr6:30341940	1.80793	2.2903	15.9833	1.33889e-35	1.87135e-34	70.005
chr1:4614577	2.14159	0.920305	15.9833	1.33897e-35	1.87145e-34	70.005
chr5:82093	3.21439	-1.83415	15.9833	1.33921e-35	1.87179e-34	70.0048
chr9:109317937	-1.68366	2.36134	-15.9833	1.33932e-35	1.87193e-34	70.0047
chr8:30496921	-1.81232	0.39128	-15.9833	1.33936e-35	1.87199e-34	70.0047
chr2:222304890	3.3289	-1.87848	15.9831	1.34035e-35	1.87337e-34	70.004
chr22:19766638	2.32	-3.02854	15.9831	1.3405e-35	1.87358e-34	70.0038
chr15:41631124	-1.89927	1.89598	-15.9831	1.34053e-35	1.8736e-34	70.0038
chr10:16968828	-2.11305	-0.16189	-15.9831	1.34053e-35	1.87361e-34	70.0038
chr18:10266531	1.83561	1.68098	15.9831	1.3406e-35	1.8737e-34	70.0038
chr2:191232528	-2.18415	2.53646	-15.9831	1.34077e-35	1.87394e-34	70.0036
chr4:72030974	-2.29195	1.62061	-15.9831	1.34098e-35	1.87423e-34	70.0035
chr4:95546920	2.3022	-2.16902	15.9831	1.34107e-35	1.87435e-34	70.0034
chr4:85569726	-2.64915	1.72201	-15.9831	1.34113e-35	1.87443e-34	70.0034
chr12:122860948	1.50829	2.08634	15.983	1.34115e-35	1.87445e-34	70.0034
chr16:88509176	-2.13415	-0.821098	-15.983	1.34172e-35	1.87524e-34	70.0029
chr2:68696810	1.68256	2.09372	15.983	1.34189e-35	1.87548e-34	70.0028
chr3:62144133	-2.42732	2.135	-15.983	1.34192e-35	1.87552e-34	70.0028
chr16:85397488	3.04561	-1.43841	15.9829	1.342e-35	1.87563e-34	70.0027
chr1:230148522	-2.28878	2.45317	-15.9829	1.34209e-35	1.87574e-34	70.0027
chr5:912472	-3.53622	1.28006	-15.9829	1.34211e-35	1.87577e-34	70.0027
chr1:39047547	2.79317	-1.60024	15.9829	1.34212e-35	1.87578e-34	70.0026
chr5:181195641	2.50085	-0.210549	15.9829	1.34223e-35	1.87593e-34	70.0026
chr14:101458381	-1.79683	-2.33622	-15.9829	1.34236e-35	1.8761e-34	70.0025
chr1:164785340	1.56829	2.14366	15.9829	1.34256e-35	1.87638e-34	70.0023
chr19:2560021	1.79707	1.61866	15.9829	1.34279e-35	1.87671e-34	70.0021
chr17:9725661	-2.37976	0.950854	-15.9828	1.34316e-35	1.87722e-34	70.0019
chr12:128362293	1.48646	1.44226	15.9827	1.34377e-35	1.87806e-34	70.0014
chr1:12614909	-2.63024	1.37207	-15.9827	1.34392e-35	1.87827e-34	70.0013
chr22:37497453	1.5928	2.87043	15.9827	1.34393e-35	1.87828e-34	70.0013
chr18:46072627	1.95463	-2.69829	15.9827	1.34454e-35	1.87913e-34	70.0008
chr9:136995151	2.09939	-2.99543	15.9826	1.34487e-35	1.87959e-34	70.0006
chr12:108598489	1.64756	1.27744	15.9826	1.34508e-35	1.87987e-34	70.0004
chr2:215748770	1.88488	1.86415	15.9826	1.34514e-35	1.87996e-34	70.0004
chr13:113184929	-2.10537	2.11732	-15.9825	1.34595e-35	1.88108e-34	69.9998
chr6:16496702	-2.3211	2.43909	-15.9825	1.34603e-35	1.88119e-34	69.9997
chr14:36660917	2.79329	-1.4253	15.9825	1.34609e-35	1.88127e-34	69.9997
chr20:2749853	2.51402	-1.94872	15.9824	1.34632e-35	1.88158e-34	69.9995
chr2:173352784	1.71146	2.32159	15.9824	1.34645e-35	1.88177e-34	69.9994
chr11:1233137	-1.85049	0.46439	-15.9824	1.3465e-35	1.88183e-34	69.9994
chr22:38218757	2.34207	-2.83774	15.9824	1.34664e-35	1.88202e-34	69.9993
chr11:70862317	2.01146	-0.825732	15.9824	1.34667e-35	1.88207e-34	69.9993
chr6:144186878	2.38695	0.827866	15.9824	1.34702e-35	1.88255e-34	69.999
chr4:24803046	-3.13171	1.32146	-15.9824	1.34711e-35	1.88267e-34	69.9989
chr1:182618205	1.87378	-2.22043	15.9823	1.34724e-35	1.88284e-34	69.9988
chr18:31931865	-1.61232	2.24738	-15.9823	1.34747e-35	1.88316e-34	69.9987
chr1:43389168	-2.05122	-1.32512	-15.9823	1.34792e-35	1.88379e-34	69.9983
chr15:92746174	-2.81427	1.33604	-15.9823	1.34792e-35	1.88379e-34	69.9983
chr22:37088356	2.9061	-1.75915	15.9822	1.34808e-35	1.88401e-34	69.9982
chr4:48128086	2.515	-2.5497	15.9822	1.34809e-35	1.88402e-34	69.9982
chr9:136821897	2.12634	-2.24878	15.9822	1.34819e-35	1.88416e-34	69.9981
chr7:135977962	2.27793	-0.398963	15.9822	1.3485e-35	1.88458e-34	69.9979
chr22:44224402	-2.66366	1.00756	-15.9822	1.34861e-35	1.88473e-34	69.9978
chr1:24931550	3.47744	-1.9597	15.9822	1.34861e-35	1.88473e-34	69.9978
chr19:6215140	1.66585	1.63817	15.9822	1.34877e-35	1.88495e-34	69.9977
chr7:158397304	-2.52902	1.31134	-15.9821	1.34888e-35	1.8851e-34	69.9976
chr5:32444999	2.14073	-2.66939	15.9821	1.3491e-35	1.8854e-34	69.9975
chr16:70694098	3.3122	-1.85585	15.9821	1.34928e-35	1.88565e-34	69.9973
chr9:97993197	-3.22207	1.63787	-15.9821	1.34943e-35	1.88585e-34	69.9972
chr14:100709129	3.55268	-2.07159	15.9821	1.34943e-35	1.88586e-34	69.9972
chr20:3745587	2.49902	0.00158537	15.9821	1.34948e-35	1.88592e-34	69.9972
chr9:136119872	1.6739	-3.64732	15.9821	1.3495e-35	1.88595e-34	69.9972
chr9:97981100	3.01183	-1.91128	15.9821	1.34951e-35	1.88596e-34	69.9972
chr20:62238000	1.96659	-3.5361	15.9821	1.34953e-35	1.88598e-34	69.9971
chr5:3536799	-1.93207	2.35457	-15.9821	1.34957e-35	1.88604e-34	69.9971
chr10:62278571	2.94134	-1.47787	15.982	1.3498e-35	1.88634e-34	69.9969
chr1:91611800	3.2111	-0.395061	15.982	1.35011e-35	1.88677e-34	69.9967
chr4:186598928	1.58854	2.41305	15.982	1.35031e-35	1.88706e-34	69.9966
chr19:42122995	1.67659	1.48976	15.982	1.35057e-35	1.88742e-34	69.9964
chr6:170439868	2.23756	0.287317	15.9819	1.35059e-35	1.88744e-34	69.9964
chr10:126066180	-2.79146	1.31707	-15.9819	1.35076e-35	1.88766e-34	69.9962
chr13:114011236	1.64988	1.42579	15.9819	1.3508e-35	1.88772e-34	69.9962
chr8:29320035	-2.75329	0.944695	-15.9819	1.351e-35	1.888e-34	69.996
chr9:93954027	2.9728	-0.990061	15.9819	1.35142e-35	1.88858e-34	69.9957
chr6:138512892	1.87366	0.74	15.9818	1.35154e-35	1.88874e-34	69.9957
chr3:122092609	-2.11049	1.6911	-15.9818	1.35158e-35	1.8888e-34	69.9956
chr4:722052	2.87988	-0.0272561	15.9818	1.3516e-35	1.88882e-34	69.9956
chr8:20198656	-1.64024	-2.54634	-15.9818	1.35173e-35	1.889e-34	69.9955
chr16:2210859	2.50829	-0.143049	15.9818	1.35184e-35	1.88915e-34	69.9954
chr1:17423486	2.72037	-0.869207	15.9818	1.352e-35	1.88937e-34	69.9953
chr12:13093875	1.99268	-1.15817	15.9818	1.35207e-35	1.88947e-34	69.9953
chrX:20268679	1.58159	-0.813232	15.9817	1.35235e-35	1.88984e-34	69.9951
chr12:5102695	2.19915	2.12982	15.9817	1.35252e-35	1.89009e-34	69.9949
chr3:195803280	-2.05415	2.09	-15.9817	1.35259e-35	1.89018e-34	69.9949
chr12:14962664	-1.89073	2.00232	-15.9817	1.35285e-35	1.89054e-34	69.9947
chr14:104223801	-1.91768	0.34372	-15.9817	1.35291e-35	1.89061e-34	69.9946
chr7:155885672	-1.99707	0.138415	-15.9817	1.35311e-35	1.8909e-34	69.9945
chr2:65381202	3.04927	-1.93439	15.9816	1.35318e-35	1.89099e-34	69.9944
chr18:13825424	1.85695	1.75128	15.9816	1.35324e-35	1.89107e-34	69.9944
chr12:9869576	-1.94159	-2.86982	-15.9816	1.35336e-35	1.89123e-34	69.9943
chr9:91159914	3.22707	-1.64488	15.9816	1.35341e-35	1.89129e-34	69.9943
chr13:30906055	2.64134	-2.27921	15.9816	1.35345e-35	1.89135e-34	69.9942
chr3:141903727	-2.93073	1.54573	-15.9816	1.35385e-35	1.89191e-34	69.9939
chr9:36140809	-2.97878	1.53817	-15.9816	1.35403e-35	1.89215e-34	69.9938
chr6:32040068	1.76122	0.963415	15.9816	1.35403e-35	1.89215e-34	69.9938
chr1:109399211	2.51817	-1.03567	15.9815	1.35443e-35	1.8927e-34	69.9935
chr7:27143100	3.00878	-2.19293	15.9815	1.35452e-35	1.89282e-34	69.9935
chr11:121964713	2.15024	-0.426341	15.9815	1.35453e-35	1.89284e-34	69.9934
chr14:89491843	-3.17512	1.19744	-15.9815	1.3546e-35	1.89294e-34	69.9934
chr5:150600963	-2.05402	1.62335	-15.9815	1.35467e-35	1.89302e-34	69.9933
chr6:56329687	-1.94073	-0.313171	-15.9815	1.35471e-35	1.89307e-34	69.9933
chr8:1701868	3.0061	-0.859512	15.9815	1.35474e-35	1.89312e-34	69.9933
chr13:37868966	1.76646	-2.86835	15.9815	1.3548e-35	1.8932e-34	69.9932
chr13:90119911	-2.54415	1.58488	-15.9815	1.35487e-35	1.89329e-34	69.9932
chr1:54272403	1.99744	0.367866	15.9815	1.35489e-35	1.89332e-34	69.9932
chr12:6057816	2.82134	-1.24091	15.9814	1.35499e-35	1.89345e-34	69.9931
chr2:38465887	-1.94256	0.375061	-15.9814	1.35507e-35	1.89355e-34	69.993
chr19:13874896	1.80793	0.526159	15.9814	1.35509e-35	1.89358e-34	69.993
chr5:13932948	2.00256	1.6675	15.9814	1.35537e-35	1.89397e-34	69.9928
chr2:3277263	-3.21512	1.17659	-15.9814	1.35552e-35	1.89417e-34	69.9927
chr2:100818159	2.96659	-1.22963	15.9814	1.35552e-35	1.89418e-34	69.9927
chr5:176366408	3.0928	-2.05067	15.9814	1.35555e-35	1.89421e-34	69.9927
chr17:82288487	-2.87488	0.88878	-15.9814	1.3556e-35	1.89427e-34	69.9927
chr13:26698619	2.5211	-1.10982	15.9813	1.35581e-35	1.89456e-34	69.9925
chr6:25387973	2.0089	0.6875	15.9813	1.35582e-35	1.89458e-34	69.9925
chr10:80357752	-2.0172	2.51323	-15.9813	1.35586e-35	1.89463e-34	69.9925
chr14:24316661	2.4661	-0.719268	15.9813	1.35602e-35	1.89484e-34	69.9923
chr5:178731224	2.15537	-1.41341	15.9813	1.35626e-35	1.89518e-34	69.9922
chr1:47409507	3.23939	-2.05811	15.9813	1.3563e-35	1.89523e-34	69.9921
chr17:17812749	-1.43317	1.57927	-15.9813	1.35646e-35	1.89546e-34	69.992
chr4:183907444	2.92293	-1.62232	15.9813	1.35659e-35	1.89563e-34	69.9919
chr5:1005466	1.77988	-0.110427	15.9813	1.35662e-35	1.89567e-34	69.9919
chr17:79979615	2.4828	-0.322378	15.9812	1.35671e-35	1.89578e-34	69.9918
chr17:27559678	-2.63634	0.541707	-15.9812	1.3569e-35	1.89605e-34	69.9917
chr7:151341507	2.32988	-2.40982	15.9812	1.35698e-35	1.89616e-34	69.9916
chr18:58193927	1.62061	2.22006	15.9811	1.35797e-35	1.89754e-34	69.9909
chr8:86475859	-1.92159	2.60067	-15.9811	1.35801e-35	1.89759e-34	69.9909
chr19:49059259	1.61622	-0.701037	15.9811	1.35801e-35	1.89759e-34	69.9909
chr11:34495964	-2.47329	1.94896	-15.9811	1.35819e-35	1.89784e-34	69.9907
chr22:36860064	-3.19256	1.43726	-15.981	1.35892e-35	1.89885e-34	69.9902
chr13:114082039	2.82085	-0.972744	15.981	1.359e-35	1.89896e-34	69.9901
chr1:1122618	-1.68134	-1.48689	-15.981	1.35921e-35	1.89924e-34	69.99
chr17:79981155	1.56695	2.56372	15.9809	1.35925e-35	1.8993e-34	69.99
chr5:102866559	-1.57439	-2.75732	-15.9809	1.35932e-35	1.89939e-34	69.9899
chr21:33683143	2.92061	-1.60311	15.9809	1.35957e-35	1.89974e-34	69.9897
chr1:181104283	2.18646	0.197622	15.9809	1.35999e-35	1.90033e-34	69.9894
chr10:23063425	1.56366	2.49488	15.9809	1.36009e-35	1.90046e-34	69.9893
chr9:136757545	1.72122	1.43134	15.9808	1.36026e-35	1.90069e-34	69.9892
chr12:57630689	1.72976	2.02122	15.9808	1.36031e-35	1.90076e-34	69.9892
chrX:154438974	1.94366	0.660122	15.9808	1.36039e-35	1.90087e-34	69.9891
chr1:168603292	1.69232	1.17433	15.9808	1.36051e-35	1.90103e-34	69.989
chr2:237755156	2.36805	2.75829	15.9808	1.36063e-35	1.9012e-34	69.9889
chr1:53705144	1.78927	0.905488	15.9808	1.36076e-35	1.90137e-34	69.9889
chr16:87837864	2.44805	2.09427	15.9808	1.36085e-35	1.9015e-34	69.9888
chr3:40996659	1.65524	-2.27726	15.9808	1.36094e-35	1.90161e-34	69.9887
chr11:66318486	2.25744	-3.36591	15.9807	1.3612e-35	1.90197e-34	69.9885
chr14:104773952	-1.63159	1.91494	-15.9807	1.36125e-35	1.90204e-34	69.9885
chr10:123379325	2.03317	-1.41744	15.9807	1.36144e-35	1.90231e-34	69.9884
chr8:82863165	2.34427	-0.3675	15.9807	1.36149e-35	1.90237e-34	69.9883
chr10:132418894	2.44463	-2.39768	15.9807	1.36154e-35	1.90243e-34	69.9883
chr1:26890909	1.66049	2.23512	15.9807	1.36163e-35	1.90256e-34	69.9882
chr17:4908477	2.54524	-2.32335	15.9807	1.36175e-35	1.90272e-34	69.9881
chr16:13948471	-2.79793	1.2697	-15.9806	1.36224e-35	1.9034e-34	69.9878
chr8:48707204	3.2678	-1.63598	15.9806	1.36239e-35	1.90361e-34	69.9877
chr1:149889008	2.73463	-2.93098	15.9806	1.36245e-35	1.90368e-34	69.9876
chrX:143636476	1.80902	-2.27573	15.9806	1.36253e-35	1.9038e-34	69.9876
chr3:57557584	2.3389	-1.83933	15.9805	1.36305e-35	1.90452e-34	69.9872
chr13:113657385	-2.32537	0.110122	-15.9805	1.36307e-35	1.90454e-34	69.9872
chr12:132400392	-1.61683	0.178537	-15.9804	1.36361e-35	1.90529e-34	69.9868
chr13:44373358	2.39341	-0.33	15.9804	1.36367e-35	1.90537e-34	69.9867
chr3:50201966	1.60451	2.62128	15.9804	1.36391e-35	1.9057e-34	69.9865
chr6:71419727	1.71561	-3.37293	15.9804	1.36419e-35	1.90609e-34	69.9863
chr3:52704934	1.99963	-3.46591	15.9804	1.36421e-35	1.90611e-34	69.9863
chr7:34139640	-2.5561	1.75866	-15.9804	1.36434e-35	1.9063e-34	69.9862
chr11:79189642	-3.18793	1.54604	-15.9804	1.3644e-35	1.90638e-34	69.9862
chr20:37335767	1.78732	1.28415	15.9803	1.36449e-35	1.9065e-34	69.9861
chr5:37572202	2.70634	-1.57244	15.9803	1.36468e-35	1.90676e-34	69.986
chr8:29071533	2.26415	0.727317	15.9803	1.36481e-35	1.90693e-34	69.9859
chr5:142828888	2.55561	1.09659	15.9803	1.36488e-35	1.90702e-34	69.9858
chr3:158723099	-2.34646	0.00469512	-15.9803	1.36498e-35	1.90716e-34	69.9858
chr16:3113105	1.97549	-3.06165	15.9803	1.36504e-35	1.90725e-34	69.9857
chr11:60184189	-1.60561	-0.0302439	-15.9803	1.36531e-35	1.90761e-34	69.9855
chr11:125166297	2.70732	-3.07537	15.9802	1.36534e-35	1.90765e-34	69.9855
chr8:38939417	-2.9089	0.996159	-15.9802	1.36543e-35	1.90778e-34	69.9854
chr8:127499496	-2.75049	1.79244	-15.9802	1.36559e-35	1.908e-34	69.9853
chr2:85584723	2.38317	-0.974268	15.9802	1.36576e-35	1.90823e-34	69.9852
chr5:176553530	2.09463	-1.87756	15.9802	1.3659e-35	1.90843e-34	69.9851
chr20:58467371	1.8478	-1.51524	15.9802	1.36596e-35	1.90851e-34	69.985
chr15:31329955	1.79768	0.747866	15.9802	1.36604e-35	1.90861e-34	69.985
chr14:35950240	-3.0239	0.80878	-15.9801	1.36619e-35	1.90882e-34	69.9849
chr19:33273624	-2.66476	0.90872	-15.9801	1.36623e-35	1.90887e-34	69.9848
chr16:54489603	-2.28463	1.34585	-15.9801	1.36627e-35	1.90892e-34	69.9848
chr17:49568246	1.90171	-2.78159	15.9801	1.36653e-35	1.90928e-34	69.9846
chr11:46274563	-2.36122	2.12939	-15.9801	1.36677e-35	1.90961e-34	69.9844
chr17:82593667	2.09122	-2.74512	15.9801	1.3668e-35	1.90964e-34	69.9844
chr13:112272917	-3.20939	1.27287	-15.98	1.36706e-35	1.91001e-34	69.9842
chr12:6182498	2.45866	-2.63348	15.98	1.36709e-35	1.91005e-34	69.9842
chr1:30412472	1.5472	1.23933	15.98	1.36711e-35	1.91007e-34	69.9842
chr4:7891335	1.71902	-1.09061	15.98	1.36727e-35	1.91029e-34	69.9841
chr4:183097875	2.5361	-2.71756	15.98	1.36758e-35	1.91072e-34	69.9839
chr19:35126852	3.17183	-1.73128	15.98	1.36775e-35	1.91095e-34	69.9837
chr17:4440742	2.68585	-0.969634	15.98	1.36778e-35	1.91099e-34	69.9837
chr7:464007	-1.96659	2.01561	-15.98	1.36785e-35	1.91108e-34	69.9837
chr16:67538746	2.15854	-2.4961	15.9799	1.36799e-35	1.91128e-34	69.9836
chr17:83091251	3.14598	-1.62689	15.9799	1.36806e-35	1.91137e-34	69.9835
chr17:80319565	2.00561	2.63598	15.9799	1.36815e-35	1.91149e-34	69.9834
chr12:1822948	1.64061	1.92348	15.9799	1.36819e-35	1.91154e-34	69.9834
chr14:105480637	1.85683	0.140976	15.9799	1.36824e-35	1.91161e-34	69.9834
chr8:94436457	2.315	0.0895732	15.9799	1.36834e-35	1.91175e-34	69.9833
chr9:15232544	1.60939	1.64287	15.9799	1.36879e-35	1.91237e-34	69.983
chr3:154970991	-2.11841	-1.88311	-15.9799	1.36879e-35	1.91237e-34	69.983
chr6:108851195	-2.96915	1.38506	-15.9798	1.36882e-35	1.9124e-34	69.983
chr7:88638900	-2.87866	0.985305	-15.9798	1.36883e-35	1.91242e-34	69.9829
chr17:40363828	2.50549	-1.63116	15.9798	1.36896e-35	1.91259e-34	69.9828
chr12:77746389	-2.2439	0.455244	-15.9798	1.36909e-35	1.91277e-34	69.9828
chr12:130045575	2.09329	-2.48872	15.9798	1.36913e-35	1.91283e-34	69.9827
chr5:17897736	-2.86622	1.31921	-15.9798	1.36921e-35	1.91293e-34	69.9827
chr1:7984437	-1.94378	2.95421	-15.9798	1.36928e-35	1.91302e-34	69.9826
chr11:45922001	2.54	-2.24537	15.9798	1.3693e-35	1.91304e-34	69.9826
chr2:38749337	-1.77427	0.582866	-15.9798	1.36941e-35	1.9132e-34	69.9825
chr1:156083469	2.5428	-2.21335	15.9798	1.36956e-35	1.9134e-34	69.9824
chr17:49939470	-2.68829	0.758415	-15.9797	1.36985e-35	1.91381e-34	69.9822
chr3:73383781	-2.12195	2.54988	-15.9797	1.37006e-35	1.9141e-34	69.982
chr10:5481313	-2.7928	2.25799	-15.9797	1.37027e-35	1.91439e-34	69.9819
chr14:36659405	3.27512	-2.30561	15.9797	1.37049e-35	1.91469e-34	69.9817
chr12:132426837	-3.45073	1.43439	-15.9796	1.37065e-35	1.91491e-34	69.9816
chr11:2148285	1.61415	-0.400366	15.9796	1.37067e-35	1.91494e-34	69.9816
chr17:7704425	1.98695	-2.3447	15.9796	1.37078e-35	1.91509e-34	69.9815
chr7:149496683	2.98634	-2.27951	15.9796	1.37087e-35	1.9152e-34	69.9815
chr9:109135221	-1.48	-1.36927	-15.9796	1.37088e-35	1.91522e-34	69.9814
chr11:65553682	1.82256	-2.5903	15.9796	1.37094e-35	1.91529e-34	69.9814
chr5:154484594	-2.13488	-2.54646	-15.9796	1.37094e-35	1.91529e-34	69.9814
chr8:41577526	2.46549	-1.9386	15.9796	1.371e-35	1.91537e-34	69.9814
chr4:109994547	-1.90415	-0.730244	-15.9796	1.37102e-35	1.9154e-34	69.9813
chr4:183423123	2.4628	0.875427	15.9796	1.37135e-35	1.91586e-34	69.9811
chr6:105986367	2.74305	-2.44116	15.9796	1.37137e-35	1.91588e-34	69.9811
chr7:1294366	-2.27354	-0.0228659	-15.9795	1.37161e-35	1.91621e-34	69.9809
chr7:76975338	-2.00841	2.45762	-15.9795	1.37161e-35	1.91621e-34	69.9809
chr4:48128164	1.94951	-2.68512	15.9795	1.37164e-35	1.91624e-34	69.9809
chr2:169768191	1.81268	0.105488	15.9795	1.37166e-35	1.91626e-34	69.9809
chr12:123141509	1.61195	2.62183	15.9795	1.37188e-35	1.91656e-34	69.9807
chr1:14945945	3.34561	-1.60037	15.9795	1.37218e-35	1.91699e-34	69.9805
chr2:3605055	2.12463	1.60256	15.9795	1.37229e-35	1.91714e-34	69.9804
chr17:28712363	2.2972	-2.36433	15.9794	1.37253e-35	1.91747e-34	69.9802
chr12:52950574	2.85232	-1.66591	15.9794	1.37255e-35	1.91749e-34	69.9802
chr7:157462494	-2.24366	1.27683	-15.9794	1.37255e-35	1.91749e-34	69.9802
chr2:67701221	-2.88902	1.42122	-15.9794	1.37267e-35	1.91765e-34	69.9801
chr6:113318401	-2.72878	1.70244	-15.9794	1.37279e-35	1.91781e-34	69.9801
chr8:22228428	1.43073	0.290488	15.9794	1.37283e-35	1.91786e-34	69.98
chr10:14074226	2.34524	-0.244817	15.9794	1.37299e-35	1.91809e-34	69.9799
chr8:27771902	1.71232	-1.65445	15.9794	1.37317e-35	1.91834e-34	69.9798
chr11:69152672	1.96146	0.871951	15.9793	1.37324e-35	1.91843e-34	69.9797
chr1:153535278	3.25183	-1.90543	15.9793	1.37331e-35	1.91852e-34	69.9797
chr1:85616082	1.99024	-2.47646	15.9793	1.37344e-35	1.9187e-34	69.9796
chr3:168519546	1.58756	2.32098	15.9793	1.37351e-35	1.91879e-34	69.9795
chr8:9410890	-2.09183	0.407256	-15.9793	1.37381e-35	1.91921e-34	69.9793
chr10:6222510	3.03402	-1.35591	15.9793	1.37388e-35	1.9193e-34	69.9793
chr17:17826780	-2.19378	1.67201	-15.9793	1.37401e-35	1.91948e-34	69.9792
chr22:19756378	1.97537	-2.54756	15.9792	1.37418e-35	1.91971e-34	69.979
chr22:30325368	3.38159	-2.00872	15.9792	1.37429e-35	1.91987e-34	69.979
chr17:17700431	2.43305	-2.49689	15.9792	1.37453e-35	1.92019e-34	69.9788
chr19:11093858	1.50585	0.947927	15.9792	1.37456e-35	1.92023e-34	69.9788
chr19:15614543	2.40415	-2.31585	15.9792	1.3746e-35	1.92028e-34	69.9787
chr1:2188091	1.71122	1.17793	15.9792	1.37463e-35	1.92032e-34	69.9787
chr2:231681535	2.05793	-2.90311	15.9792	1.37467e-35	1.92037e-34	69.9787
chr13:20194620	2.17537	-0.902073	15.9792	1.37491e-35	1.92071e-34	69.9785
chr8:144800436	1.89268	1.55207	15.9791	1.37493e-35	1.92073e-34	69.9785
chr17:8156048	1.83329	-3.5897	15.9791	1.37508e-35	1.92093e-34	69.9784
chr1:147170456	2.03256	2.26896	15.9791	1.3751e-35	1.92097e-34	69.9784
chr12:116878405	1.5839	0.136951	15.9791	1.37528e-35	1.9212e-34	69.9782
chr1:203351020	-2.16537	-1.49049	-15.9791	1.3753e-35	1.92123e-34	69.9782
chr17:31426019	3.03585	-1.44707	15.9791	1.37532e-35	1.92126e-34	69.9782
chr7:100967201	1.75963	-1.96311	15.9791	1.37547e-35	1.92147e-34	69.9781
chr16:761012	2.23585	-2.39854	15.9791	1.37569e-35	1.92176e-34	69.9779
chr14:100777955	2.37061	0.856159	15.9791	1.37571e-35	1.9218e-34	69.9779
chr17:47621858	3.10659	-1.81988	15.9791	1.37575e-35	1.92184e-34	69.9779
chr20:4796575	-1.65646	2.30445	-15.9791	1.37577e-35	1.92187e-34	69.9779
chr20:48976112	-2.67134	1.74884	-15.979	1.37589e-35	1.92203e-34	69.9778
chr7:88611145	-2.32598	1.81994	-15.979	1.37593e-35	1.92209e-34	69.9778
chr5:95835888	-2.45537	0.136585	-15.979	1.37609e-35	1.9223e-34	69.9777
chr3:124812994	2.33207	-2.49933	15.979	1.37624e-35	1.92251e-34	69.9775
chr1:25055360	1.64634	1.04232	15.979	1.37663e-35	1.92305e-34	69.9773
chr20:47484701	-2.6089	1.27762	-15.979	1.37665e-35	1.92307e-34	69.9772
chr11:66318112	2.0961	-2.88195	15.9789	1.37673e-35	1.92318e-34	69.9772
chr17:75048447	-1.92012	1.84604	-15.9789	1.37702e-35	1.92357e-34	69.977
chr6:100458745	-2.28134	-1.79201	-15.9789	1.37709e-35	1.92368e-34	69.9769
chr14:75546682	1.7878	1.82707	15.9789	1.37752e-35	1.92427e-34	69.9766
chr12:51219043	1.45646	-0.504085	15.9788	1.37777e-35	1.92462e-34	69.9764
chr13:30143212	3.085	-1.81689	15.9788	1.37786e-35	1.92474e-34	69.9764
chr6:108175943	1.9378	-3.05	15.9788	1.37808e-35	1.92504e-34	69.9762
chr12:53836296	1.71683	0.485976	15.9787	1.37866e-35	1.92585e-34	69.9758
chr1:156003495	3.13439	-1.79427	15.9787	1.37869e-35	1.92589e-34	69.9758
chr8:116444873	3.34354	-1.71738	15.9787	1.37883e-35	1.92608e-34	69.9757
chr19:10513995	2.77512	-2.28451	15.9787	1.37922e-35	1.92662e-34	69.9754
chr14:104275449	-2.53378	0.362012	-15.9787	1.37923e-35	1.92662e-34	69.9754
chr16:54940131	2.6172	-1.54116	15.9786	1.3794e-35	1.92687e-34	69.9752
chr11:110789706	1.70585	2.25171	15.9786	1.37941e-35	1.92688e-34	69.9752
chr7:36785893	-3.09598	1.33189	-15.9786	1.37945e-35	1.92693e-34	69.9752
chr1:3496331	1.62963	-0.196646	15.9786	1.3797e-35	1.92727e-34	69.975
chr15:93761109	1.71488	1.21756	15.9786	1.37992e-35	1.92757e-34	69.9749
chr10:117653903	1.84963	1.65128	15.9786	1.38019e-35	1.92794e-34	69.9747
chr12:103932363	-2.4778	0.714634	-15.9785	1.38057e-35	1.92848e-34	69.9744
chr16:3950651	-3.17439	1.18902	-15.9785	1.38078e-35	1.92876e-34	69.9743
chr17:40361571	2.53854	-1.64671	15.9785	1.38103e-35	1.92911e-34	69.9741
chr21:41652129	-1.68415	2.28415	-15.9785	1.38106e-35	1.92915e-34	69.974
chr8:55518175	-2.35073	0.456098	-15.9784	1.38136e-35	1.92957e-34	69.9738
chr17:5500038	2.97366	-2.38073	15.9784	1.38171e-35	1.93005e-34	69.9736
chr16:997607	-2.56951	-1.55927	-15.9784	1.38178e-35	1.93014e-34	69.9735
chr3:13347508	1.56732	1.68146	15.9784	1.38181e-35	1.93018e-34	69.9735
chr5:151770269	-1.89451	0.621402	-15.9784	1.38183e-35	1.9302e-34	69.9735
chr4:86099463	1.90439	0.807195	15.9783	1.38218e-35	1.93069e-34	69.9732
chr1:149900161	2.07646	-1.43494	15.9783	1.38222e-35	1.93075e-34	69.9732
chr9:970021	3.2278	-1.93024	15.9783	1.38228e-35	1.93082e-34	69.9732
chr17:37510509	-2.01585	2.61634	-15.9783	1.3823e-35	1.93085e-34	69.9732
chr12:1593382	1.70439	-3.76598	15.9783	1.38245e-35	1.93106e-34	69.973
chr12:124457285	-1.85366	-2.86695	-15.9783	1.38247e-35	1.93107e-34	69.973
chr6:29790054	2.21598	1.26262	15.9783	1.38264e-35	1.93131e-34	69.9729
chr9:76615242	-2.05951	-1.3328	-15.9783	1.38277e-35	1.93149e-34	69.9728
chr22:24514816	-2.1711	0.78811	-15.9783	1.38278e-35	1.93149e-34	69.9728
chr15:90106602	2.63012	-1.8914	15.9782	1.38293e-35	1.9317e-34	69.9727
chr16:67149495	1.86122	1.16756	15.9781	1.38375e-35	1.93284e-34	69.9721
chr14:56903697	2.14537	0.226463	15.9781	1.3838e-35	1.93291e-34	69.9721
chr2:168802536	3.07146	-1.81195	15.9781	1.3838e-35	1.93291e-34	69.9721
chr3:109082039	1.70183	-1.95579	15.9781	1.38416e-35	1.93341e-34	69.9718
chr2:65579995	2.28244	1.48976	15.9781	1.3844e-35	1.93374e-34	69.9716
chr17:75077354	2.05134	-2.92348	15.9781	1.38446e-35	1.93381e-34	69.9716
chr5:139383575	-1.6889	1.74909	-15.9781	1.38456e-35	1.93395e-34	69.9715
chr15:94856639	2.30073	2.32854	15.978	1.38468e-35	1.93412e-34	69.9714
chr12:101932289	-2.21463	2.24695	-15.978	1.38473e-35	1.93418e-34	69.9714
chr15:74956018	2.22744	-2.96274	15.978	1.3848e-35	1.93428e-34	69.9713
chr2:227826131	-2.04793	1.71152	-15.978	1.38485e-35	1.93434e-34	69.9713
chr1:223748739	2.04195	0.518902	15.978	1.38486e-35	1.93435e-34	69.9713
chr2:96817406	1.94915	-3.09055	15.978	1.38506e-35	1.93462e-34	69.9712
chr1:160370990	1.69293	2.27098	15.978	1.38516e-35	1.93476e-34	69.9711
chr3:71401729	1.72024	2.10512	15.978	1.38531e-35	1.93496e-34	69.971
chr18:44744656	3.17476	-1.02652	15.978	1.38532e-35	1.93498e-34	69.971
chr11:64569806	1.49427	1.92835	15.978	1.38548e-35	1.9352e-34	69.9709
chr8:133375774	2.26561	-3.12695	15.9779	1.38562e-35	1.93539e-34	69.9707
chr17:917636	-2.00915	2.20091	-15.9779	1.38593e-35	1.93582e-34	69.9705
chr16:50373343	1.67793	0.529939	15.9779	1.38594e-35	1.93583e-34	69.9705
chrX:53376975	1.86293	1.84951	15.9779	1.38603e-35	1.93594e-34	69.9705
chr3:133192734	1.85122	1.93122	15.9779	1.38607e-35	1.936e-34	69.9704
chr9:114075014	1.53622	-0.665549	15.9779	1.38635e-35	1.93639e-34	69.9702
chr21:44568237	1.43939	0.64811	15.9779	1.38637e-35	1.93642e-34	69.9702
chr20:63210917	1.69207	2.63348	15.9778	1.38639e-35	1.93644e-34	69.9702
chr11:44206860	1.62207	1.75055	15.9778	1.38645e-35	1.93652e-34	69.9702
chr19:55550148	2.70866	-2.07774	15.9778	1.38649e-35	1.93657e-34	69.9701
chr7:54839762	2.06598	-2.09616	15.9778	1.38651e-35	1.9366e-34	69.9701
chr1:16491503	1.89402	1.05518	15.9778	1.38656e-35	1.93665e-34	69.9701
chr16:2088004	2.08829	1.23427	15.9778	1.38665e-35	1.93678e-34	69.97
chr12:122865455	-1.57024	2.71707	-15.9778	1.38667e-35	1.93681e-34	69.97
chr8:129983715	3.30037	-1.50848	15.9778	1.38684e-35	1.93704e-34	69.9699
chr2:98142271	1.76744	1.33787	15.9778	1.38686e-35	1.93706e-34	69.9699
chr8:58879660	2.96402	-1.14043	15.9778	1.38688e-35	1.93708e-34	69.9698
chr11:65354055	2.86817	-1.67957	15.9778	1.38697e-35	1.93721e-34	69.9698
chr19:1861099	1.75585	0.261463	15.9778	1.38702e-35	1.93727e-34	69.9697
chr7:36152400	2.4939	-0.149878	15.9778	1.38703e-35	1.93728e-34	69.9697
chr12:123913247	-2.49012	1.37128	-15.9778	1.38716e-35	1.93746e-34	69.9696
chr14:54490683	1.66805	-2.73463	15.9778	1.38716e-35	1.93746e-34	69.9696
chr19:49588879	1.67159	2.55555	15.9778	1.38719e-35	1.93749e-34	69.9696
chr12:16609255	2.68963	-1.39957	15.9778	1.3872e-35	1.93751e-34	69.9696
chr4:38109751	2.98012	-1.04482	15.9777	1.38731e-35	1.93765e-34	69.9695
chr3:113441775	2.08549	-0.904085	15.9777	1.38737e-35	1.93774e-34	69.9695
chr9:123122953	2.75854	-1.3872	15.9777	1.38743e-35	1.93782e-34	69.9694
chr9:131412460	-2.67695	1.5425	-15.9777	1.38749e-35	1.93789e-34	69.9694
chr10:79310932	3.04549	-1.51713	15.9777	1.3876e-35	1.93804e-34	69.9693
chr18:79218218	1.67317	2.55427	15.9777	1.3876e-35	1.93805e-34	69.9693
chr17:17810211	3.11829	-2.16988	15.9777	1.38781e-35	1.93833e-34	69.9692
chr15:78946532	1.96134	1.61713	15.9777	1.388e-35	1.93859e-34	69.969
chr17:81515668	2.5289	-3.01799	15.9777	1.3881e-35	1.93873e-34	69.969
chr17:7408537	2.02476	-1.11957	15.9776	1.38818e-35	1.93883e-34	69.9689
chr14:54219740	3.03866	-1.32982	15.9776	1.38829e-35	1.93899e-34	69.9688
chr5:3489416	-2.35829	0.807805	-15.9776	1.38868e-35	1.93953e-34	69.9685
chr16:795866	3.06878	-0.0965854	15.9776	1.38883e-35	1.93973e-34	69.9684
chr11:76768972	-2.23037	-1.42396	-15.9776	1.38889e-35	1.93982e-34	69.9684
chr5:77869325	-2.88122	1.57341	-15.9776	1.3889e-35	1.93982e-34	69.9684
chr2:83168723	2.20378	0.279817	15.9776	1.38894e-35	1.93988e-34	69.9684
chr2:12507621	-2.53305	-0.4925	-15.9775	1.38941e-35	1.94053e-34	69.968
chr3:43285973	2.77915	-1.64994	15.9775	1.38943e-35	1.94055e-34	69.968
chr13:113507237	-1.67939	1.2597	-15.9775	1.38971e-35	1.94094e-34	69.9678
chr9:131530583	2.76915	-2.1825	15.9775	1.38978e-35	1.94103e-34	69.9678
chr16:29300938	-2.16841	0.562744	-15.9774	1.39004e-35	1.94139e-34	69.9676
chr1:1616627	2.10183	-2.68823	15.9774	1.39011e-35	1.94148e-34	69.9675
chr8:140466208	1.88098	2.03073	15.9774	1.39011e-35	1.94148e-34	69.9675
chr22:45269691	1.58427	-2.97018	15.9774	1.39032e-35	1.94177e-34	69.9674
chr12:1644884	-2.59378	1.78787	-15.9774	1.39035e-35	1.94181e-34	69.9673
chr1:185767586	-3.15744	1.32994	-15.9774	1.39062e-35	1.94217e-34	69.9672
chr10:26799495	-2.10305	0.249817	-15.9774	1.39064e-35	1.94221e-34	69.9671
chr11:126352360	-2.99232	1.84616	-15.9774	1.39066e-35	1.94223e-34	69.9671
chr7:47373938	-1.73098	2.70537	-15.9774	1.39073e-35	1.94233e-34	69.9671
chr16:2088322	-1.73585	3.09805	-15.9773	1.39098e-35	1.94266e-34	69.9669
chr4:4818617	2.30293	0.124024	15.9773	1.39113e-35	1.94288e-34	69.9668
chr16:1270555	-2.6172	1.72165	-15.9773	1.39115e-35	1.9429e-34	69.9668
chr19:17841471	2.59707	-1.83976	15.9773	1.3912e-35	1.94297e-34	69.9667
chr6:37059578	2.7911	-2.2475	15.9773	1.39124e-35	1.94302e-34	69.9667
chr8:29077304	-1.97829	2.44659	-15.9773	1.39136e-35	1.94318e-34	69.9666
chr20:59399589	1.77988	0.87628	15.9773	1.3914e-35	1.94324e-34	69.9666
chr15:99476294	2.96524	-1.60982	15.9773	1.39159e-35	1.94349e-34	69.9665
chr2:9950399	1.6061	1.30561	15.9772	1.39236e-35	1.94456e-34	69.9659
chr22:25179130	1.65829	-2.05988	15.9772	1.39245e-35	1.94469e-34	69.9658
chr21:44910973	-1.8911	1.12079	-15.9772	1.3925e-35	1.94475e-34	69.9658
chr10:122162821	-2.70768	0.575183	-15.9771	1.39276e-35	1.94511e-34	69.9656
chr9:79664189	1.56293	2.49902	15.9771	1.39283e-35	1.94521e-34	69.9656
chr11:74697111	2.19427	-2.05274	15.9771	1.39302e-35	1.94547e-34	69.9654
chr21:26847305	2.16024	-2.69829	15.9771	1.39303e-35	1.94548e-34	69.9654
chr12:126726194	-1.73268	-1.60341	-15.9771	1.39304e-35	1.94549e-34	69.9654
chr17:78365849	3.04012	-1.63884	15.9771	1.39306e-35	1.9455e-34	69.9654
chr5:95631586	1.78841	0.65128	15.9771	1.39335e-35	1.94592e-34	69.9652
chr15:78264219	2.32476	-2.62933	15.9771	1.39341e-35	1.94599e-34	69.9651
chr19:13013528	2.12293	-2.80671	15.977	1.3936e-35	1.94625e-34	69.965
chr10:49360328	2.44549	-1.3425	15.977	1.39365e-35	1.94632e-34	69.965
chr19:1978835	1.77329	0.458232	15.977	1.39371e-35	1.9464e-34	69.9649
chr11:118610663	2.17939	-3.41311	15.977	1.39374e-35	1.94644e-34	69.9649
chr14:75549376	2.18256	0.955305	15.977	1.39392e-35	1.94669e-34	69.9648
chr14:35384829	1.54463	1.78427	15.977	1.39395e-35	1.94673e-34	69.9648
chr12:11652406	-1.86732	-1.61854	-15.977	1.39405e-35	1.94686e-34	69.9647
chr9:93107610	1.74841	1.06909	15.977	1.39415e-35	1.94699e-34	69.9646
chr10:8017603	1.96878	0.42	15.977	1.39424e-35	1.94711e-34	69.9646
chr4:159248698	-2.26732	1.85122	-15.9769	1.39443e-35	1.94738e-34	69.9644
chr6:98840047	2.2228	-2.89335	15.9769	1.39455e-35	1.94755e-34	69.9643
chr5:16671386	-2.21963	2.32348	-15.9769	1.39499e-35	1.94816e-34	69.964
chr5:132822820	1.62988	-0.810061	15.9769	1.39522e-35	1.94847e-34	69.9638
chr7:70790907	-2.62268	2.03476	-15.9769	1.39523e-35	1.94848e-34	69.9638
chr1:22212751	-1.87622	0.974695	-15.9769	1.39525e-35	1.9485e-34	69.9638
chr7:3300195	1.72744	0.477378	15.9768	1.39546e-35	1.94879e-34	69.9637
chr15:72228239	1.88159	-2.83555	15.9768	1.39549e-35	1.94883e-34	69.9637
chr15:92146991	-1.58171	0.896341	-15.9768	1.39585e-35	1.94934e-34	69.9634
chr11:31943147	-2.01622	0.00859756	-15.9768	1.39591e-35	1.9494e-34	69.9634
chr13:95275465	-3.10305	1.41165	-15.9768	1.39594e-35	1.94945e-34	69.9633
chr15:62168908	1.72561	1.62659	15.9768	1.39601e-35	1.94954e-34	69.9633
chr14:101587644	-2.95329	1.39579	-15.9768	1.39612e-35	1.94969e-34	69.9632
chr12:54052721	-1.78256	-2.01457	-15.9767	1.39645e-35	1.95014e-34	69.963
chr17:382863	2.59341	-1.6489	15.9767	1.39645e-35	1.95014e-34	69.963
chr7:76328568	-2.03488	2.0461	-15.9767	1.39657e-35	1.95031e-34	69.9629
chr4:107211163	2.05378	2.62848	15.9767	1.3967e-35	1.95048e-34	69.9628
chr21:34198604	-2.41927	0.283049	-15.9767	1.39686e-35	1.95071e-34	69.9627
chr6:46925820	3.13122	-1.87976	15.9767	1.39693e-35	1.9508e-34	69.9626
chr17:7477411	2.70683	-2.35159	15.9766	1.39719e-35	1.95115e-34	69.9624
chr15:69526326	1.54232	1.61287	15.9766	1.39727e-35	1.95127e-34	69.9624
chr2:156329973	2.56732	-1.87951	15.9766	1.39749e-35	1.95156e-34	69.9622
chr19:46620774	1.53195	1.48366	15.9766	1.39749e-35	1.95157e-34	69.9622
chr3:44326273	-2.27293	1.0811	-15.9766	1.39758e-35	1.95169e-34	69.9622
chr17:48568564	-1.79756	-1.89573	-15.9766	1.39784e-35	1.95204e-34	69.962
chr8:144375606	-2.58098	1.63171	-15.9766	1.39784e-35	1.95204e-34	69.962
chr2:234981322	1.59671	-3.55787	15.9765	1.39795e-35	1.95219e-34	69.9619
chr3:196967933	2.27915	-1.56518	15.9765	1.39804e-35	1.95231e-34	69.9618
chr7:27108585	3.475	-2.0625	15.9765	1.39816e-35	1.95248e-34	69.9617
chr11:8699088	-2.28268	1.2161	-15.9765	1.3982e-35	1.95253e-34	69.9617
chr7:45001446	2.33976	-3.23878	15.9765	1.39835e-35	1.95273e-34	69.9616
chr11:62505513	2.27061	-2.26835	15.9765	1.39878e-35	1.95333e-34	69.9613
chr12:132367452	-2.48244	-0.17622	-15.9764	1.39886e-35	1.95344e-34	69.9612
chr15:56917659	1.64427	-0.461402	15.9764	1.39911e-35	1.95379e-34	69.9611
chr14:36667106	2.8361	-2.18366	15.9764	1.39924e-35	1.95396e-34	69.961
chr22:38314212	1.77488	-1.30854	15.9764	1.39926e-35	1.95399e-34	69.961
chr2:240946176	-2.51195	2.1011	-15.9764	1.39927e-35	1.954e-34	69.9609
chr22:23282312	2.74683	-2.3328	15.9763	1.39974e-35	1.95464e-34	69.9606
chr12:53115596	1.80354	1.65543	15.9763	1.3998e-35	1.95473e-34	69.9606
chr1:29339320	1.58659	0.792805	15.9763	1.39997e-35	1.95496e-34	69.9605
chr16:85168152	1.59268	2.945	15.9763	1.40025e-35	1.95534e-34	69.9603
chr1:162562272	1.85232	-3.22457	15.9763	1.40038e-35	1.95553e-34	69.9602
chr1:113812948	2.08902	-2.08159	15.9763	1.40038e-35	1.95553e-34	69.9602
chr15:93063428	3.22683	-1.65488	15.9762	1.40061e-35	1.95584e-34	69.96
chr17:9184948	-2.97183	0.994573	-15.9762	1.40078e-35	1.95607e-34	69.9599
chr8:22122860	1.78549	1.65994	15.9762	1.40087e-35	1.95619e-34	69.9598
chr4:1212125	-2.97354	1.01226	-15.9762	1.40088e-35	1.9562e-34	69.9598
chr9:123462993	-2.29463	2.45585	-15.9762	1.40091e-35	1.95625e-34	69.9598
chrX:150843818	1.98695	0.827622	15.9762	1.40097e-35	1.95632e-34	69.9597
chr6:167103165	-1.71634	2.19427	-15.9762	1.40111e-35	1.95651e-34	69.9596
chr17:57947358	-1.77171	-2.17585	-15.9762	1.40135e-35	1.95685e-34	69.9595
chr22:20583070	1.37768	2.35104	15.9761	1.40152e-35	1.95707e-34	69.9593
chr8:142130902	1.60012	1.40738	15.9761	1.40161e-35	1.9572e-34	69.9593
chr15:40069374	-2.38976	-0.141951	-15.9761	1.4018e-35	1.95746e-34	69.9591
chr3:63914316	-2.97049	1.28085	-15.9761	1.4018e-35	1.95746e-34	69.9591
chr8:22578279	2.94463	-1.77841	15.9761	1.4019e-35	1.9576e-34	69.9591
chr7:151081347	2.68329	-2.65726	15.9761	1.40209e-35	1.95786e-34	69.9589
chr2:222294153	2.83854	-2.00207	15.9761	1.40213e-35	1.9579e-34	69.9589
chr4:150583384	3.51439	-0.963415	15.9761	1.40222e-35	1.95802e-34	69.9588
chr1:113981933	1.6772	0.772744	15.9761	1.40233e-35	1.95817e-34	69.9588
chr2:196527576	-2.6061	0.998171	-15.976	1.40264e-35	1.9586e-34	69.9585
chr8:128267261	1.99915	1.03823	15.976	1.4027e-35	1.95868e-34	69.9585
chr16:86569034	1.94634	-1.91378	15.976	1.40293e-35	1.959e-34	69.9583
chr19:19496628	-2.02463	2.34561	-15.976	1.40297e-35	1.95905e-34	69.9583
chr11:26572111	2.17671	-2.59189	15.976	1.403e-35	1.95909e-34	69.9583
chr2:213119114	-2.45451	0.357988	-15.976	1.40304e-35	1.95915e-34	69.9583
chr3:50270272	2.14902	2.09098	15.976	1.40329e-35	1.95949e-34	69.9581
chr1:224852195	1.59268	-0.956098	15.9759	1.40348e-35	1.95975e-34	69.9579
chr18:12288550	1.91707	-3.34756	15.9759	1.40349e-35	1.95977e-34	69.9579
chr2:128493630	2.26085	-0.23811	15.9759	1.40353e-35	1.95982e-34	69.9579
chr7:151059011	1.5389	-2.39872	15.9759	1.40365e-35	1.95997e-34	69.9578
chr2:70357529	2.62061	-0.0682317	15.9759	1.40395e-35	1.96039e-34	69.9576
chr6:108176596	2.60012	-2.87384	15.9758	1.40457e-35	1.96125e-34	69.9572
chr16:88691505	-2.2339	0.818293	-15.9758	1.40466e-35	1.96137e-34	69.9571
chr17:8003916	3.27293	-0.984634	15.9758	1.40466e-35	1.96137e-34	69.9571
chr9:135524630	1.5578	1.66988	15.9758	1.40473e-35	1.96147e-34	69.9571
chr12:124360478	2.83122	-2.60805	15.9758	1.40486e-35	1.96164e-34	69.957
chr14:54568881	2.23159	-1.54628	15.9758	1.40495e-35	1.96176e-34	69.9569
chr22:41909622	1.3739	-0.82439	15.9758	1.40507e-35	1.96193e-34	69.9568
chr1:40838381	2.87317	-0.721951	15.9757	1.40509e-35	1.96196e-34	69.9568
chr22:43409599	1.77756	1.44659	15.9757	1.40518e-35	1.96207e-34	69.9567
chr18:57587368	1.53939	2.43421	15.9757	1.40566e-35	1.96274e-34	69.9564
chr17:38296037	2.68866	-1.77213	15.9757	1.40566e-35	1.96274e-34	69.9564
chr6:108116843	3.21122	-1.69695	15.9757	1.4058e-35	1.96292e-34	69.9563
chr11:679800	1.62622	2.30677	15.9756	1.40609e-35	1.96333e-34	69.9561
chr14:71726817	2.48134	-0.225427	15.9756	1.40628e-35	1.96359e-34	69.956
chr6:156633004	1.73756	2.33598	15.9756	1.4064e-35	1.96376e-34	69.9559
chr20:47256854	-3.13756	1.1789	-15.9756	1.40652e-35	1.96391e-34	69.9558
chr17:20774859	-2.92817	1.70482	-15.9756	1.40662e-35	1.96406e-34	69.9557
chr19:56664583	2.28232	1.94921	15.9756	1.40674e-35	1.96422e-34	69.9556
chr10:96830817	1.6828	-3.03006	15.9756	1.40684e-35	1.96436e-34	69.9556
chr1:208102470	-2.12427	1.56848	-15.9755	1.40694e-35	1.96448e-34	69.9555
chr3:120393440	2.54341	-0.819878	15.9755	1.40716e-35	1.96479e-34	69.9553
chr11:70124422	-2.61341	1.71988	-15.9755	1.40723e-35	1.96489e-34	69.9553
chr7:1275844	-2.13183	-0.439695	-15.9755	1.40743e-35	1.96516e-34	69.9551
chr1:150961900	2.39707	-1.78305	15.9755	1.40747e-35	1.96522e-34	69.9551
chr15:38853775	1.945	0.0744512	15.9755	1.4075e-35	1.96525e-34	69.9551
chr17:76239702	2.19	-1.27451	15.9755	1.40763e-35	1.96543e-34	69.955
chr3:195879675	1.71268	0.666463	15.9755	1.40774e-35	1.96558e-34	69.9549
chr19:36776025	2.18146	-3.01073	15.9754	1.40783e-35	1.9657e-34	69.9549
chr12:132394348	-1.71561	0.66878	-15.9754	1.40784e-35	1.9657e-34	69.9549
chr16:1160901	-2.55646	1.47811	-15.9754	1.40821e-35	1.96622e-34	69.9546
chr4:56592808	2.01037	-0.298232	15.9754	1.40823e-35	1.96624e-34	69.9546
chr1:1209277	-2.95988	0.268963	-15.9754	1.40863e-35	1.9668e-34	69.9543
chr7:128351292	1.9089	0.610305	15.9753	1.40868e-35	1.96686e-34	69.9543
chr19:47735155	2.57122	1.01622	15.9753	1.40873e-35	1.96694e-34	69.9542
chr2:208039844	-1.72537	2.68073	-15.9753	1.40883e-35	1.96707e-34	69.9541
chr15:38565257	1.78768	-2.67165	15.9753	1.40888e-35	1.96714e-34	69.9541
chr15:73021391	2.02902	-0.909146	15.9753	1.40888e-35	1.96714e-34	69.9541
chr17:50889745	1.69366	1.09659	15.9753	1.40907e-35	1.96739e-34	69.954
chr17:4853782	3.03915	-1.51689	15.9753	1.40923e-35	1.96762e-34	69.9539
chr12:111434482	-2.02829	0.90939	-15.9753	1.4093e-35	1.96771e-34	69.9538
chr6:18432988	2.75378	-0.298963	15.9753	1.40947e-35	1.96794e-34	69.9537
chrX:78653644	1.96207	-1.13726	15.9752	1.4096e-35	1.96812e-34	69.9536
chr2:54482973	2.67305	-1.68055	15.9752	1.40966e-35	1.9682e-34	69.9536
chr4:8642210	2.63549	0.279085	15.9752	1.41004e-35	1.96873e-34	69.9533
chr17:83089968	3.09732	-1.76012	15.9752	1.41009e-35	1.96878e-34	69.9533
chr17:62652284	-1.97622	-1.43287	-15.9752	1.41018e-35	1.96891e-34	69.9532
chr22:46619997	-1.90244	0.440976	-15.9752	1.41018e-35	1.96891e-34	69.9532
chr16:88179293	-2.33341	0.275732	-15.9752	1.4103e-35	1.96907e-34	69.9531
chr2:196594400	1.51476	2.08506	15.9751	1.41054e-35	1.9694e-34	69.9529
chr13:98522963	1.54695	1.46226	15.9751	1.41065e-35	1.96956e-34	69.9529
chr5:177366994	3.43146	-1.86256	15.9751	1.4107e-35	1.96962e-34	69.9528
chr9:127562327	3.17622	-1.98823	15.9751	1.41071e-35	1.96963e-34	69.9528
chr1:110222839	1.58329	2.29799	15.9751	1.41072e-35	1.96964e-34	69.9528
chr1:160370927	1.93585	1.04329	15.9751	1.41078e-35	1.96972e-34	69.9528
chr3:40430150	2.95256	-1.47348	15.9751	1.41082e-35	1.96977e-34	69.9527
chr1:15230136	-2.14561	0.137683	-15.9751	1.41086e-35	1.96983e-34	69.9527
chr2:61793634	1.48159	-3.11774	15.9751	1.41087e-35	1.96984e-34	69.9527
chr17:80942624	-3.03085	1.18372	-15.9751	1.41129e-35	1.97042e-34	69.9524
chr2:238439838	-1.92488	1.99268	-15.9751	1.41132e-35	1.97046e-34	69.9524
chr1:3268048	-2.84341	1.40159	-15.975	1.41155e-35	1.97077e-34	69.9522
chr6:108170955	2.76378	-1.16457	15.975	1.41182e-35	1.97114e-34	69.952
chr13:50133558	2.6461	-2.47854	15.975	1.41194e-35	1.9713e-34	69.9519
chr17:39110686	1.62841	-2.50701	15.975	1.41204e-35	1.97145e-34	69.9519
chr5:135028884	3.28476	-2.24494	15.975	1.41207e-35	1.97149e-34	69.9518
chr22:30247073	-1.63305	-3.00835	-15.975	1.41211e-35	1.97153e-34	69.9518
chr6:167795671	1.99366	-2.06585	15.9749	1.41241e-35	1.97194e-34	69.9516
chr16:88841946	-1.79646	2.24518	-15.9749	1.41256e-35	1.97215e-34	69.9515
chr11:46239823	2.60537	-0.303293	15.9749	1.41261e-35	1.97222e-34	69.9515
chr1:11080111	-2.84732	1.42683	-15.9749	1.4128e-35	1.97248e-34	69.9513
chr10:99236731	2.4122	-2.71646	15.9749	1.41296e-35	1.9727e-34	69.9512
chr8:53592213	1.61402	-0.0932317	15.9749	1.41299e-35	1.97274e-34	69.9512
chr13:32384357	1.91537	-0.150854	15.9749	1.41301e-35	1.97277e-34	69.9512
chr21:44858989	3.23695	-1.57518	15.9749	1.41303e-35	1.97278e-34	69.9512
chr18:74225492	1.56793	2.01604	15.9748	1.41333e-35	1.9732e-34	69.951
chr16:88431333	-2.07476	0.502134	-15.9748	1.41341e-35	1.97331e-34	69.9509
chr7:74293259	-1.67878	1.44256	-15.9748	1.41345e-35	1.97335e-34	69.9509
chr21:45072705	1.76085	2.3325	15.9748	1.4136e-35	1.97357e-34	69.9508
chr17:556701	-1.67183	0.799451	-15.9748	1.41373e-35	1.97375e-34	69.9507
chr6:6982100	2.92098	-0.394024	15.9748	1.41376e-35	1.97378e-34	69.9507
chr6:55694350	3.1489	-1.81311	15.9748	1.41379e-35	1.97381e-34	69.9506
chr1:200307504	1.82	-0.706951	15.9748	1.41395e-35	1.97404e-34	69.9505
chr7:30136526	2.40037	-1.80421	15.9747	1.41407e-35	1.9742e-34	69.9504
chr8:143970800	3.24866	-1.93201	15.9747	1.41418e-35	1.97435e-34	69.9504
chr9:2046909	1.99305	1.61482	15.9747	1.41426e-35	1.97446e-34	69.9503
chr11:132278879	2.94915	-1.00445	15.9747	1.41473e-35	1.97511e-34	69.95
chr22:29787764	3.1011	-1.74079	15.9746	1.41501e-35	1.9755e-34	69.9498
chr14:36654447	2.53793	-2.04018	15.9746	1.41519e-35	1.97574e-34	69.9496
chr10:101139893	2.46805	-2.30695	15.9746	1.41548e-35	1.97615e-34	69.9494
chr7:117020047	2.65463	-0.571463	15.9746	1.4156e-35	1.97631e-34	69.9494
chr11:70111794	-2.24049	-2.01305	-15.9746	1.41574e-35	1.9765e-34	69.9493
chr20:1329355	3.105	-1.93238	15.9745	1.41652e-35	1.97758e-34	69.9487
chr14:70046137	2.41366	-1.47659	15.9745	1.41655e-35	1.97762e-34	69.9487
chr1:851992	1.99427	0.91311	15.9745	1.41677e-35	1.97793e-34	69.9485
chr19:2140049	-2.77671	1.39396	-15.9744	1.4169e-35	1.9781e-34	69.9484
chr12:96258909	2.54524	-0.350183	15.9744	1.41693e-35	1.97814e-34	69.9484
chr19:2811951	2.49841	2.11372	15.9744	1.41695e-35	1.97816e-34	69.9484
chr19:1967299	-2.63037	1.67665	-15.9744	1.41706e-35	1.97832e-34	69.9483
chr9:137079309	2.60939	-0.755915	15.9744	1.41715e-35	1.97843e-34	69.9483
chr5:135028899	3.17463	-2.57841	15.9744	1.41757e-35	1.97902e-34	69.948
chr6:1601654	2.61598	-2.76616	15.9744	1.41761e-35	1.97907e-34	69.9479
chr4:796066	1.67549	-0.0615244	15.9743	1.41772e-35	1.97922e-34	69.9479
chr3:38623823	2.31707	0.0118293	15.9743	1.41789e-35	1.97946e-34	69.9477
chr17:2712426	1.85293	-2.13073	15.9743	1.41831e-35	1.98004e-34	69.9474
chr5:176366479	2.56232	-0.396768	15.9743	1.41843e-35	1.98019e-34	69.9474
chr2:27736384	1.93049	2.50585	15.9742	1.41864e-35	1.9805e-34	69.9472
chr11:60919103	2.67683	-2.45963	15.9742	1.41868e-35	1.98055e-34	69.9472
chr16:81583316	-1.99634	-1.19939	-15.9742	1.4188e-35	1.9807e-34	69.9471
chr9:134822056	1.5611	0.821768	15.9742	1.41888e-35	1.98081e-34	69.947
chr22:50577671	-1.8478	-1.04707	-15.9742	1.41892e-35	1.98087e-34	69.947
chr6:108175937	1.92939	-3.04762	15.9742	1.41895e-35	1.98089e-34	69.947
chr16:89576808	2.31439	-1.11	15.9742	1.41897e-35	1.98092e-34	69.947
chr22:43067188	3.27756	-1.89073	15.9742	1.41902e-35	1.981e-34	69.9469
chr15:100878812	2.13768	-2.52091	15.9742	1.41906e-35	1.98104e-34	69.9469
chr6:50821105	1.96549	-3.25213	15.9742	1.41924e-35	1.98128e-34	69.9468
chr8:22578102	3.22476	-1.55165	15.9742	1.4194e-35	1.98151e-34	69.9467
chr16:2836300	-2.28659	-2.25841	-15.9742	1.41942e-35	1.98153e-34	69.9467
chr9:131525073	1.71939	1.23994	15.9742	1.41944e-35	1.98156e-34	69.9466
chr6:113565030	1.79195	-3.40793	15.9742	1.41947e-35	1.98159e-34	69.9466
chr22:28884733	3.04951	-2.3511	15.9741	1.41961e-35	1.98179e-34	69.9465
chr22:23292279	1.85378	0.945427	15.9741	1.41998e-35	1.9823e-34	69.9463
chr19:58367999	2.66756	-0.484024	15.9741	1.42002e-35	1.98235e-34	69.9462
chr19:2321595	-1.99256	1.82018	-15.9741	1.42012e-35	1.98249e-34	69.9462
chr5:181150133	-2.30756	1.72195	-15.974	1.42056e-35	1.9831e-34	69.9459
chr1:159855905	2.76329	-1.03482	15.974	1.4207e-35	1.98329e-34	69.9458
chr1:217078137	2.38512	-2.37793	15.974	1.42078e-35	1.9834e-34	69.9457
chr5:142914281	3.18488	-1.42171	15.974	1.42079e-35	1.9834e-34	69.9457
chr6:170075913	1.67512	0.79439	15.974	1.42086e-35	1.9835e-34	69.9456
chr9:91857350	1.5739	2.21024	15.974	1.42088e-35	1.98352e-34	69.9456
chr15:96353186	2.80817	-1.19226	15.974	1.42112e-35	1.98386e-34	69.9455
chr3:105195911	-3.01317	1.19366	-15.974	1.42129e-35	1.98408e-34	69.9453
chr12:48350077	2.63659	-1.98049	15.974	1.42129e-35	1.98408e-34	69.9453
chr8:686823	3.04878	-1.45293	15.9739	1.42136e-35	1.98418e-34	69.9453
chr2:5592768	2.63415	-1.60854	15.9739	1.42139e-35	1.98422e-34	69.9453
chr1:179024334	1.47195	1.44549	15.9739	1.42142e-35	1.98425e-34	69.9452
chr12:93814261	-2.62232	1.63201	-15.9739	1.42151e-35	1.98438e-34	69.9452
chr1:226986292	-2.42012	1.58896	-15.9739	1.42173e-35	1.98468e-34	69.945
chr2:111033026	3.04268	-1.52976	15.9739	1.42216e-35	1.98527e-34	69.9447
chr4:48128066	2.0011	-2.86165	15.9739	1.42218e-35	1.9853e-34	69.9447
chr4:6954254	3.37927	-2.01159	15.9738	1.42223e-35	1.98536e-34	69.9447
chr17:45395567	2.23524	-0.0198171	15.9738	1.42239e-35	1.98559e-34	69.9446
chr16:31224283	2.89317	-0.762073	15.9738	1.42241e-35	1.98561e-34	69.9446
chr13:49586258	1.83744	-3.22335	15.9738	1.42258e-35	1.98585e-34	69.9444
chr16:87954590	-2.545	0.76628	-15.9738	1.42261e-35	1.98588e-34	69.9444
chr18:45828897	2.46207	-2.16409	15.9738	1.42261e-35	1.98588e-34	69.9444
chr15:71279261	2.48915	-2.15787	15.9738	1.42272e-35	1.98603e-34	69.9443
chr17:81055059	2.6211	0.408476	15.9738	1.42308e-35	1.98653e-34	69.9441
chr16:1155012	-2.79634	1.23768	-15.9737	1.42323e-35	1.98673e-34	69.944
chr11:291677	2.0239	1.34341	15.9737	1.42327e-35	1.98679e-34	69.9439
chr7:21942945	1.74122	1.34622	15.9737	1.42338e-35	1.98693e-34	69.9439
chr3:191369061	1.78049	2.55341	15.9737	1.42342e-35	1.98698e-34	69.9438
chr10:1187588	-1.96427	2.64811	-15.9737	1.42351e-35	1.9871e-34	69.9438
chr1:24931263	3.07256	-1.85274	15.9737	1.42352e-35	1.98711e-34	69.9438
chr10:69392279	1.50463	2.36841	15.9737	1.42377e-35	1.98746e-34	69.9436
chr20:21702187	2.89732	-1.29354	15.9737	1.4238e-35	1.98749e-34	69.9436
chr11:41394402	1.92732	1.68256	15.9737	1.42385e-35	1.98757e-34	69.9435
chr7:74027272	1.45049	0.720488	15.9737	1.42387e-35	1.98759e-34	69.9435
chr5:79700294	2.37817	-0.289085	15.9736	1.4242e-35	1.98805e-34	69.9433
chr19:14440188	-2.33622	-0.316402	-15.9736	1.42434e-35	1.98824e-34	69.9432
chr6:57258227	1.72268	1.69793	15.9736	1.4244e-35	1.98831e-34	69.9432
chr10:7406708	1.83951	1.81268	15.9736	1.42465e-35	1.98866e-34	69.943
chr11:64206681	-2.87427	1.00006	-15.9736	1.4249e-35	1.989e-34	69.9428
chr17:75910661	2.05537	0.982561	15.9735	1.42508e-35	1.98925e-34	69.9427
chr6:28537612	1.77171	-2.76683	15.9735	1.42523e-35	1.98945e-34	69.9426
chr19:5962785	-1.54159	2.35226	-15.9735	1.4254e-35	1.98969e-34	69.9425
chr11:64060003	2.05573	-1.05787	15.9735	1.42542e-35	1.98972e-34	69.9424
chr12:109022494	-2.24817	1.57884	-15.9735	1.42565e-35	1.99003e-34	69.9423
chr7:25854305	2.29427	-0.763598	15.9735	1.42575e-35	1.99016e-34	69.9422
chr1:7984521	-2.24732	1.61939	-15.9735	1.42579e-35	1.99022e-34	69.9422
chr16:88704660	-2.18049	2.26098	-15.9734	1.42587e-35	1.99033e-34	69.9421
chr1:92877003	-2.47598	2.03787	-15.9734	1.42601e-35	1.99051e-34	69.942
chr19:1843990	-2.87402	0.786159	-15.9734	1.42609e-35	1.99063e-34	69.942
chr1:10864167	1.81476	-1.85201	15.9734	1.42611e-35	1.99065e-34	69.942
chr16:83971698	-1.84939	1.39994	-15.9734	1.4264e-35	1.99104e-34	69.9418
chr17:49575234	1.72354	-1.18116	15.9734	1.42665e-35	1.9914e-34	69.9416
chr21:41250810	-2.87512	1.94756	-15.9733	1.42677e-35	1.99156e-34	69.9415
chr10:43605221	2.19024	1.99988	15.9733	1.42695e-35	1.99181e-34	69.9414
chr12:52079847	2.50085	-1.26835	15.9733	1.42725e-35	1.99223e-34	69.9412
chr9:68780940	1.98451	-2.84384	15.9733	1.42728e-35	1.99226e-34	69.9411
chr14:61147837	2.81195	-1.59232	15.9733	1.42738e-35	1.9924e-34	69.9411
chr5:140156470	1.16561	0.892683	15.9733	1.42751e-35	1.99257e-34	69.941
chr1:50417699	2.49207	-2.70421	15.9733	1.42753e-35	1.9926e-34	69.941
chr3:8741828	1.96171	-1.67988	15.9733	1.42755e-35	1.99262e-34	69.9409
chr17:29092413	-2.63524	1.36738	-15.9733	1.42758e-35	1.99266e-34	69.9409
chr16:1160719	-3.01988	0.842744	-15.9732	1.42781e-35	1.99297e-34	69.9408
chr5:93078979	2.9572	-1.55128	15.9732	1.42812e-35	1.9934e-34	69.9405
chr7:44962715	2.79037	-2.97506	15.9732	1.42813e-35	1.99341e-34	69.9405
chr18:58861518	2.45988	-0.875061	15.9732	1.42818e-35	1.99348e-34	69.9405
chr1:223134995	-1.67646	1.39518	-15.9732	1.42831e-35	1.99365e-34	69.9404
chr12:6829884	2.96305	-1.73384	15.9732	1.42845e-35	1.99385e-34	69.9403
chr11:834757	2.33073	-2.33732	15.9732	1.42848e-35	1.99389e-34	69.9403
chr10:133378031	1.72598	-1.62116	15.9732	1.42851e-35	1.99392e-34	69.9403
chr10:69494927	-2.65366	1.89927	-15.9731	1.42867e-35	1.99414e-34	69.9402
chr2:85742620	2.38354	-2.6375	15.9731	1.42871e-35	1.99419e-34	69.9401
chr6:28977755	1.89268	-3.0511	15.9731	1.42894e-35	1.99451e-34	69.94
chr10:70818589	-1.83061	2.64018	-15.9731	1.42901e-35	1.9946e-34	69.9399
chr4:86961868	2.78976	-1.79695	15.9731	1.42909e-35	1.99471e-34	69.9399
chr6:31766281	1.93439	-0.059878	15.9731	1.42912e-35	1.99476e-34	69.9398
chr9:133210012	1.46549	0.434817	15.973	1.42977e-35	1.99565e-34	69.9394
chr5:177489393	-1.48037	1.91457	-15.973	1.42988e-35	1.9958e-34	69.9393
chr6:21667817	1.86829	-1.48878	15.973	1.43036e-35	1.99647e-34	69.939
chr8:144476837	1.41195	1.46293	15.973	1.43038e-35	1.9965e-34	69.939
chr5:151205606	1.79573	2.1036	15.9729	1.43047e-35	1.99662e-34	69.9389
chr17:50077043	-2.40659	2.5272	-15.9729	1.43052e-35	1.99669e-34	69.9389
chr16:15145798	-2.19805	2.115	-15.9729	1.43054e-35	1.9967e-34	69.9389
chr3:43366578	-2.30195	1.69537	-15.9729	1.43061e-35	1.9968e-34	69.9388
chr10:49298822	2.88195	-1.39	15.9729	1.43074e-35	1.99698e-34	69.9387
chr16:29678950	1.49183	-2.9503	15.9729	1.4308e-35	1.99706e-34	69.9387
chr15:77569331	2.59585	-2.02341	15.9728	1.43155e-35	1.99811e-34	69.9381
chr11:58844554	-2.00537	-1.57524	-15.9728	1.4317e-35	1.9983e-34	69.938
chr7:79554368	2.11317	1.52122	15.9728	1.43174e-35	1.99836e-34	69.938
chr10:71229454	1.71085	1.71811	15.9728	1.43178e-35	1.99841e-34	69.938
chr20:21701465	2.51293	-2.64402	15.9728	1.43184e-35	1.99849e-34	69.9379
chr12:47709795	-2.34183	1.84506	-15.9728	1.43185e-35	1.99849e-34	69.9379
chr11:63490043	1.97378	-1.2853	15.9728	1.43185e-35	1.9985e-34	69.9379
chr12:57225297	2.69829	-2.03317	15.9728	1.43193e-35	1.9986e-34	69.9379
chr2:120820607	2.55207	-0.812988	15.9728	1.43223e-35	1.99901e-34	69.9377
chr5:73230309	2.00415	-2.81146	15.9727	1.43294e-35	2e-34	69.9372
chr1:3473122	-2.39841	1.46543	-15.9727	1.43295e-35	2.00001e-34	69.9372
chr11:9091995	1.53488	0.885366	15.9726	1.43365e-35	2.00098e-34	69.9367
chr21:28675065	-3.06756	1.13232	-15.9726	1.4337e-35	2.00105e-34	69.9366
chr8:38824276	-1.55866	2.84994	-15.9726	1.43373e-35	2.00108e-34	69.9366
chr19:2425590	2.54098	-1.86659	15.9726	1.43387e-35	2.00128e-34	69.9365
chr20:57672476	-2.46817	1.56701	-15.9726	1.43393e-35	2.00136e-34	69.9365
chr20:2750010	2.44098	-2.38098	15.9725	1.43409e-35	2.00158e-34	69.9364
chr5:7816617	1.55902	-2.71024	15.9725	1.4341e-35	2.00159e-34	69.9364
chr1:3268226	-3.15695	1.39896	-15.9725	1.43414e-35	2.00164e-34	69.9363
chr5:132370414	1.91085	-2.99896	15.9725	1.43435e-35	2.00193e-34	69.9362
chr2:96500691	2.29451	-1.71555	15.9725	1.43459e-35	2.00226e-34	69.936
chr18:44341850	2.1061	1.13939	15.9725	1.4348e-35	2.00255e-34	69.9359
chr2:113220847	-2.39354	1.95409	-15.9725	1.43491e-35	2.00269e-34	69.9358
chr15:29139369	1.52	2.42207	15.9725	1.43494e-35	2.00274e-34	69.9358
chr2:42556600	1.55341	1.3511	15.9724	1.435e-35	2.00281e-34	69.9357
chr2:28680856	-2.355	1.90079	-15.9724	1.43521e-35	2.00311e-34	69.9356
chr16:27225800	-1.72256	0.468354	-15.9724	1.43535e-35	2.0033e-34	69.9355
chr15:74435098	1.73171	2.8878	15.9724	1.43553e-35	2.00354e-34	69.9354
chr12:49673640	3.23829	-1.55866	15.9724	1.43563e-35	2.00368e-34	69.9353
chr11:126291076	1.95841	1.62152	15.9724	1.43575e-35	2.00384e-34	69.9352
chr16:30896239	2.74354	-2.66616	15.9724	1.43582e-35	2.00394e-34	69.9352
chr4:184504091	-2.83756	0.605366	-15.9724	1.43588e-35	2.00401e-34	69.9351
chr14:105223468	-2.5289	2.95433	-15.9723	1.43605e-35	2.00425e-34	69.935
chr17:17044061	2.5289	-2.44835	15.9723	1.43621e-35	2.00447e-34	69.9349
chr3:37944873	2.59683	-1.30049	15.9723	1.43624e-35	2.00451e-34	69.9349
chr2:239939108	-1.92134	2.33238	-15.9723	1.4366e-35	2.00501e-34	69.9346
chr1:33049256	-2.85293	0.820122	-15.9723	1.43664e-35	2.00505e-34	69.9346
chr2:8661933	1.45585	1.82159	15.9723	1.43676e-35	2.00523e-34	69.9345
chr2:191029691	2.32293	-2.27366	15.9722	1.43706e-35	2.00563e-34	69.9343
chr5:4511374	-2.82524	1.53274	-15.9722	1.43717e-35	2.00578e-34	69.9342
chr6:47129913	1.5978	2.7161	15.9722	1.4372e-35	2.00582e-34	69.9342
chr6:41636976	3.5161	-2.27963	15.9722	1.4374e-35	2.00609e-34	69.9341
chr17:46004631	-2.68951	0.356707	-15.9722	1.43758e-35	2.00634e-34	69.934
chr2:70035139	-2.97659	1.36902	-15.9721	1.43784e-35	2.0067e-34	69.9338
chr8:117650546	3.15841	-2.1103	15.9721	1.43828e-35	2.00731e-34	69.9335
chr3:151203176	-1.55659	0.790976	-15.9721	1.43831e-35	2.00735e-34	69.9334
chr8:88326209	1.84659	-1.74866	15.972	1.43867e-35	2.00786e-34	69.9332
chr5:55223189	3.14268	-2.05732	15.972	1.43879e-35	2.00802e-34	69.9331
chr11:119339545	1.78207	0.303963	15.972	1.43883e-35	2.00806e-34	69.9331
chr17:4908501	2.76659	-2.14232	15.972	1.43889e-35	2.00815e-34	69.933
