## Supplementary material for "Programming of the respiratory epithelium *in utero -* insights from the amniotic epithelial methylome": Table E1 (part 37 of 76)

### Sheet: DMP (continued)
Position	logFC	AveExpr	t	P.Value	adj.P.Val	B
chr5:135028069	3.2322	-1.60805	15.972	1.4392e-35	2.00858e-34	69.9328
chr17:75309111	2.7711	-1.83262	15.972	1.43929e-35	2.0087e-34	69.9328
chr4:27463937	1.93707	2.40866	15.972	1.43944e-35	2.0089e-34	69.9327
chr9:134387555	-2.86732	1.27537	-15.972	1.4395e-35	2.00898e-34	69.9326
chr2:3286307	-2.14634	1.61634	-15.9719	1.43958e-35	2.00909e-34	69.9326
chr12:51381348	2.94476	-1.69811	15.9719	1.44046e-35	2.01031e-34	69.9319
chr10:21175424	2.2422	-2.05	15.9718	1.44109e-35	2.01119e-34	69.9315
chr2:71560532	2.49878	-0.502927	15.9718	1.44114e-35	2.01125e-34	69.9315
chr8:11517296	1.74793	2.24982	15.9718	1.44129e-35	2.01146e-34	69.9314
chr6:133896245	1.89	-2.87622	15.9718	1.44137e-35	2.01157e-34	69.9313
chr1:220884341	3.56329	-1.78165	15.9718	1.44138e-35	2.01157e-34	69.9313
chr11:61683247	1.74915	2.38799	15.9717	1.44183e-35	2.0122e-34	69.931
chr4:148057109	-2.72915	0.585183	-15.9717	1.44184e-35	2.01221e-34	69.931
chr15:40281537	3.19476	-1.29896	15.9717	1.44185e-35	2.01222e-34	69.931
chr7:778804	-1.79963	2.73567	-15.9717	1.44199e-35	2.01241e-34	69.9309
chr1:31737455	-1.72585	1.4272	-15.9717	1.44199e-35	2.01241e-34	69.9309
chr3:156094284	1.6839	-1.46573	15.9717	1.44203e-35	2.01246e-34	69.9309
chr9:36966543	-1.5728	2.36043	-15.9716	1.44235e-35	2.0129e-34	69.9306
chr7:4762291	-1.90341	2.6272	-15.9716	1.44239e-35	2.01296e-34	69.9306
chr3:129346889	2.44598	0.412622	15.9716	1.4425e-35	2.0131e-34	69.9305
chr16:4335448	2.5939	-1.19341	15.9716	1.44252e-35	2.01313e-34	69.9305
chr12:130119381	-2.10159	2.12835	-15.9716	1.44255e-35	2.01316e-34	69.9305
chr3:64830663	-2.84988	1.91433	-15.9716	1.44261e-35	2.01324e-34	69.9305
chr19:55364237	1.91671	0.674207	15.9716	1.44267e-35	2.01332e-34	69.9304
chr17:75503795	1.81061	1.06652	15.9716	1.44283e-35	2.01354e-34	69.9303
chr3:186640683	2.35854	-0.927805	15.9716	1.44289e-35	2.01363e-34	69.9303
chr5:149063139	2.34463	-3.195	15.9716	1.4429e-35	2.01364e-34	69.9303
chr9:14749935	-2.26537	1.42866	-15.9716	1.44292e-35	2.01366e-34	69.9302
chr19:39870318	1.84256	-0.835915	15.9716	1.44296e-35	2.01371e-34	69.9302
chr8:133568799	2.43085	-2.46518	15.9716	1.44306e-35	2.01385e-34	69.9301
chr19:4415519	-2.89415	1.28195	-15.9716	1.44308e-35	2.01387e-34	69.9301
chr3:172226858	1.53268	2.10598	15.9715	1.44325e-35	2.0141e-34	69.93
chr2:60100257	-3.02134	1.15957	-15.9715	1.44325e-35	2.0141e-34	69.93
chr16:11494675	1.51756	2.25073	15.9715	1.44337e-35	2.01426e-34	69.9299
chr2:127169608	-2.63793	1.31652	-15.9715	1.44344e-35	2.01436e-34	69.9299
chr16:54290591	2.80707	-1.90866	15.9715	1.44347e-35	2.0144e-34	69.9299
chr19:1271909	-2.09585	2.00866	-15.9715	1.44351e-35	2.01445e-34	69.9298
chr1:6638371	-1.93476	2.32482	-15.9715	1.44402e-35	2.01515e-34	69.9295
chr12:3041397	1.64232	0.802012	15.9715	1.4441e-35	2.01526e-34	69.9294
chr18:46169429	1.8261	-0.396585	15.9714	1.44433e-35	2.01558e-34	69.9293
chr16:86571176	2.07207	-0.466646	15.9714	1.44444e-35	2.01573e-34	69.9292
chr2:106887878	1.99183	-1.38945	15.9714	1.44446e-35	2.01574e-34	69.9292
chr5:115419093	-2.79793	0.844817	-15.9714	1.44499e-35	2.01649e-34	69.9288
chr9:130479165	-2.24659	1.90976	-15.9713	1.44526e-35	2.01686e-34	69.9286
chr11:120835973	1.59195	1.70037	15.9713	1.44559e-35	2.01731e-34	69.9284
chr2:46294393	1.79878	-2.92341	15.9713	1.44568e-35	2.01743e-34	69.9283
chr1:18636945	2.83939	-2.35689	15.9713	1.44599e-35	2.01786e-34	69.9281
chr9:132647510	2.02293	2.28524	15.9712	1.4462e-35	2.01815e-34	69.928
chr9:127817387	1.66732	1.15561	15.9712	1.44621e-35	2.01816e-34	69.928
chr9:37918960	1.66549	1.79201	15.9712	1.44626e-35	2.01824e-34	69.9279
chr21:25062281	1.89354	0.812622	15.9712	1.44631e-35	2.0183e-34	69.9279
chr19:1166328	2.03512	1.55341	15.9712	1.44639e-35	2.01841e-34	69.9278
chr15:85750428	-2.68293	0.668293	-15.9712	1.44674e-35	2.01888e-34	69.9276
chr10:131321326	1.45049	-0.709756	15.9711	1.44708e-35	2.01936e-34	69.9274
chr2:239945508	-3.08098	1.28585	-15.9711	1.44722e-35	2.01955e-34	69.9273
chr11:31803595	3.07841	-2.01604	15.9711	1.44749e-35	2.01992e-34	69.9271
chr16:73047428	2.74976	-2.42659	15.9711	1.44768e-35	2.02018e-34	69.9269
chr12:109359310	-2.81146	1.24171	-15.9711	1.44771e-35	2.02023e-34	69.9269
chr19:4531625	-1.85122	0.767195	-15.971	1.4479e-35	2.02048e-34	69.9268
chr11:64060474	1.7528	-3.41372	15.971	1.44815e-35	2.02083e-34	69.9266
chr4:8649887	1.96695	0.087622	15.971	1.44846e-35	2.02126e-34	69.9264
chr19:47743109	2.56061	-2.18945	15.971	1.4485e-35	2.02131e-34	69.9264
chr15:34183188	2.39159	-2.05055	15.9709	1.44893e-35	2.02191e-34	69.9261
chr1:6470922	2.55305	-0.653841	15.9709	1.4494e-35	2.02256e-34	69.9258
chr9:88005356	2.97402	-1.60165	15.9709	1.44945e-35	2.02262e-34	69.9257
chr1:160681661	1.52183	-0.652134	15.9709	1.44949e-35	2.02267e-34	69.9257
chr22:46457605	3.0111	-1.64201	15.9708	1.44979e-35	2.02309e-34	69.9255
chr16:89342008	-1.68707	3.16598	-15.9708	1.45034e-35	2.02385e-34	69.9251
chr15:70833499	-2.54293	2.0139	-15.9708	1.45041e-35	2.02394e-34	69.9251
chr3:186807349	-2.04951	-1.08988	-15.9708	1.45053e-35	2.0241e-34	69.925
chr19:7986848	-3.0572	1.14591	-15.9708	1.45062e-35	2.02423e-34	69.9249
chr12:46187415	-2.0839	2.26488	-15.9708	1.45062e-35	2.02423e-34	69.9249
chr11:68411580	3.1989	-0.564451	15.9707	1.45078e-35	2.02445e-34	69.9248
chr3:14411310	-2.42183	0.561402	-15.9707	1.45102e-35	2.02477e-34	69.9246
chr1:41614083	1.61024	2.65427	15.9707	1.45117e-35	2.02498e-34	69.9245
chr21:41966233	-2.23354	2.46055	-15.9707	1.4512e-35	2.02502e-34	69.9245
chr5:1120894	1.62183	2.48896	15.9707	1.45146e-35	2.02538e-34	69.9243
chr3:54367069	-2.99963	0.836159	-15.9706	1.45157e-35	2.02553e-34	69.9243
chr16:726412	2.10756	-3.03476	15.9706	1.45165e-35	2.02563e-34	69.9242
chr10:75397437	1.94305	-2.06055	15.9706	1.45165e-35	2.02563e-34	69.9242
chr7:47635029	-2.91463	0.790732	-15.9706	1.45167e-35	2.02566e-34	69.9242
chr2:240441995	-2.91134	0.782378	-15.9706	1.45174e-35	2.02575e-34	69.9241
chr10:5534471	-2.75463	0.470244	-15.9706	1.45178e-35	2.0258e-34	69.9241
chr13:60585213	2.72183	-0.202256	15.9706	1.4518e-35	2.02582e-34	69.9241
chr2:15788560	2.39963	-0.786646	15.9706	1.45185e-35	2.02589e-34	69.9241
chr4:6954004	3.46585	-1.79024	15.9706	1.45192e-35	2.02598e-34	69.924
chr1:209657288	3.12341	-1.53805	15.9706	1.45203e-35	2.02613e-34	69.9239
chr1:3064330	2.82476	-1.14774	15.9706	1.45227e-35	2.02647e-34	69.9238
chr2:240245645	2.24061	1.59165	15.9706	1.45231e-35	2.02651e-34	69.9238
chr1:2229669	2.8678	-2.5422	15.9706	1.45231e-35	2.02651e-34	69.9238
chr9:130043834	2.25427	-2.76701	15.9705	1.45259e-35	2.0269e-34	69.9236
chr11:43833385	-2.45524	1.20835	-15.9705	1.45265e-35	2.02698e-34	69.9235
chr4:184370819	-1.89793	1.09982	-15.9705	1.45269e-35	2.02702e-34	69.9235
chr11:1834056	2.92354	-1.45079	15.9705	1.45302e-35	2.02748e-34	69.9233
chr6:149456825	2.03244	1.36817	15.9705	1.45327e-35	2.02783e-34	69.9231
chr19:51594876	2.03732	-2.57268	15.9705	1.4534e-35	2.028e-34	69.923
chr9:137271308	-1.59305	3.0764	-15.9704	1.45358e-35	2.02825e-34	69.9229
chr12:115451006	1.59427	1.24909	15.9704	1.45378e-35	2.02854e-34	69.9227
chr11:1640391	1.88841	-2.2186	15.9704	1.45382e-35	2.02859e-34	69.9227
chr20:31588251	1.98378	-3.3614	15.9704	1.4542e-35	2.02911e-34	69.9225
chr1:10644826	-2.28134	2.1136	-15.9703	1.45483e-35	2.02999e-34	69.922
chr9:127926950	1.59622	-1.94616	15.9703	1.45497e-35	2.03017e-34	69.9219
chr8:143877975	2.76841	-1.83311	15.9703	1.45499e-35	2.0302e-34	69.9219
chr1:38815991	2.26622	-1.77018	15.9703	1.4552e-35	2.03049e-34	69.9218
chr10:5619094	1.88524	0.0143293	15.9703	1.45522e-35	2.03051e-34	69.9218
chr11:40787493	1.78963	-2.73201	15.9702	1.45531e-35	2.03063e-34	69.9217
chr6:28616491	1.8122	-3.22183	15.9702	1.45537e-35	2.03072e-34	69.9216
chr2:71005796	1.64793	-0.27311	15.9702	1.45557e-35	2.03099e-34	69.9215
chr16:81583309	-1.9678	-2.32561	-15.9702	1.45558e-35	2.03099e-34	69.9215
chr10:21516196	1.89963	-3.1936	15.9702	1.45571e-35	2.03118e-34	69.9214
chr12:3381144	-1.74	-1.38512	-15.9702	1.45572e-35	2.03119e-34	69.9214
chr1:10074562	2.29512	-3.50159	15.9702	1.45582e-35	2.03132e-34	69.9213
chr6:2857713	2.14378	-0.509085	15.9702	1.45594e-35	2.03148e-34	69.9213
chr6:70896293	1.60854	1.50549	15.9702	1.45594e-35	2.03148e-34	69.9213
chr16:50244801	2.89171	-2.20927	15.9702	1.45602e-35	2.03159e-34	69.9212
chr10:69866823	2.67512	-1.77037	15.9702	1.45609e-35	2.03167e-34	69.9212
chr12:33437815	1.84183	0.252378	15.9702	1.45611e-35	2.0317e-34	69.9211
chr12:1505213	-2.12561	1.4278	-15.9701	1.45619e-35	2.03181e-34	69.9211
chr1:109262962	-2.85537	1.04244	-15.9701	1.45625e-35	2.03189e-34	69.921
chr12:102950503	2.05976	-3.22854	15.9701	1.45632e-35	2.03198e-34	69.921
chr12:124458146	-1.71805	0.696707	-15.9701	1.45646e-35	2.03217e-34	69.9209
chr3:37453319	1.91476	-1.08384	15.9701	1.45647e-35	2.03219e-34	69.9209
chr19:8585582	2.185	0.0479878	15.9701	1.4566e-35	2.03236e-34	69.9208
chr12:113467305	3.24902	-2.5389	15.9701	1.45676e-35	2.03258e-34	69.9207
chr17:76252326	2.52829	-2.67927	15.9701	1.45681e-35	2.03264e-34	69.9207
chr18:79366204	-2.01305	2.63067	-15.97	1.45714e-35	2.03311e-34	69.9204
chr16:19114950	3.32476	-2.51579	15.97	1.45718e-35	2.03316e-34	69.9204
chr5:173803166	-2.65695	1.07616	-15.97	1.45719e-35	2.03316e-34	69.9204
chr9:72554312	2.88866	-1.6664	15.97	1.45745e-35	2.03352e-34	69.9202
chr8:123681067	2.87305	-1.74665	15.97	1.45769e-35	2.03386e-34	69.9201
chr13:24745894	2.0911	-3.45189	15.97	1.45776e-35	2.03395e-34	69.92
chr12:89707544	2.02195	-2.09171	15.9699	1.45818e-35	2.03453e-34	69.9197
chr8:51501186	2.81915	-1.37152	15.9699	1.45826e-35	2.03463e-34	69.9197
chr16:57759871	3.06341	-1.61598	15.9699	1.45832e-35	2.03472e-34	69.9196
chr17:7208109	2.49195	-2.15146	15.9699	1.45846e-35	2.03491e-34	69.9195
chr1:15152178	1.82354	-1.77043	15.9698	1.45902e-35	2.03568e-34	69.9191
chr12:51977973	-1.77378	0.851646	-15.9698	1.45941e-35	2.03622e-34	69.9189
chr22:36903921	1.8022	1.37829	15.9698	1.45947e-35	2.0363e-34	69.9188
chr2:100246897	-2.49268	1.59037	-15.9698	1.45955e-35	2.03642e-34	69.9188
chr15:84817063	1.40195	-0.522927	15.9698	1.45958e-35	2.03645e-34	69.9188
chr10:132404954	2.13012	1.84762	15.9698	1.45959e-35	2.03646e-34	69.9188
chr18:10726460	-1.66171	-3.24573	-15.9698	1.45963e-35	2.03651e-34	69.9187
chr17:48566365	-2.38171	1.44622	-15.9698	1.45964e-35	2.03653e-34	69.9187
chr19:38728017	1.63902	2.20683	15.9698	1.45974e-35	2.03666e-34	69.9187
chr1:2523786	-1.79951	-0.841707	-15.9698	1.45979e-35	2.03673e-34	69.9186
chr11:39542350	-2.06146	-0.369512	-15.9697	1.46006e-35	2.0371e-34	69.9184
chr9:136765204	-1.43829	2.01817	-15.9697	1.46029e-35	2.03741e-34	69.9183
chr2:240257786	1.63829	1.69329	15.9697	1.46031e-35	2.03744e-34	69.9183
chr17:66674098	2.82683	-1.54427	15.9697	1.46047e-35	2.03766e-34	69.9182
chr11:35585549	-1.56037	0.226159	-15.9697	1.46058e-35	2.0378e-34	69.9181
chr2:230130809	-1.95695	0.890549	-15.9696	1.46094e-35	2.03831e-34	69.9178
chr6:111781577	2.43695	-0.8825	15.9696	1.46097e-35	2.03835e-34	69.9178
chr18:6943284	-2.09829	1.97805	-15.9696	1.46169e-35	2.03934e-34	69.9173
chr10:28632431	1.95439	0.105	15.9695	1.46205e-35	2.03983e-34	69.9171
chr14:75546676	1.69951	2.04122	15.9695	1.46212e-35	2.03994e-34	69.917
chr8:141235154	-2.775	0.00737805	-15.9695	1.46252e-35	2.04048e-34	69.9168
chr14:75429512	1.65683	-1.18902	15.9695	1.46258e-35	2.04056e-34	69.9167
chr8:133844083	1.76524	2.1286	15.9695	1.46261e-35	2.0406e-34	69.9167
chr10:104268571	1.86195	-3.09232	15.9695	1.46265e-35	2.04066e-34	69.9167
chr16:87874969	2.74171	-1.42085	15.9695	1.46268e-35	2.04069e-34	69.9166
chr6:42121684	3.10159	-1.73372	15.9694	1.46281e-35	2.04088e-34	69.9166
chr2:31137069	-2.34829	-0.500244	-15.9694	1.46304e-35	2.04119e-34	69.9164
chr17:57455870	-3.24232	1.36213	-15.9694	1.46309e-35	2.04125e-34	69.9164
chr1:225939837	2.28646	-2.80299	15.9694	1.46357e-35	2.04192e-34	69.916
chr1:31985696	-2.53768	0.0070122	-15.9694	1.46362e-35	2.04199e-34	69.916
chr7:134721097	2.00683	2.36768	15.9693	1.46375e-35	2.04216e-34	69.9159
chr8:100598077	1.94378	1.45994	15.9693	1.46392e-35	2.04239e-34	69.9158
chr12:132570768	-1.89268	2.75671	-15.9692	1.46468e-35	2.04345e-34	69.9153
chr8:29346755	2.77488	1.40476	15.9692	1.46489e-35	2.04375e-34	69.9151
chr3:32819809	3.43183	-2.13591	15.9692	1.46501e-35	2.0439e-34	69.9151
chr11:70124456	-3.04085	1.44921	-15.9692	1.46503e-35	2.04393e-34	69.915
chr6:24926419	-2.95268	1.48793	-15.9692	1.46505e-35	2.04395e-34	69.915
chr2:19353610	2.52085	-0.992256	15.9692	1.46513e-35	2.04406e-34	69.915
chr5:50966169	3.23659	-1.30524	15.9692	1.46515e-35	2.04408e-34	69.915
chr19:39414189	2.34024	-1.96451	15.9692	1.46545e-35	2.0445e-34	69.9148
chr8:92099880	1.7778	1.2589	15.9691	1.46552e-35	2.04459e-34	69.9147
chr16:762450	2.88305	-2.17274	15.9691	1.46576e-35	2.04492e-34	69.9145
chr5:43314353	-2.985	1.57713	-15.9691	1.46579e-35	2.04496e-34	69.9145
chr11:126133665	1.9728	1.61226	15.9691	1.46592e-35	2.04514e-34	69.9144
chr20:38581269	-2.31634	1.36207	-15.969	1.46649e-35	2.04593e-34	69.914
chr11:131674408	2.2228	-2.58189	15.969	1.46664e-35	2.04613e-34	69.9139
chr22:47091608	2.79817	-1.54909	15.969	1.46677e-35	2.04631e-34	69.9139
chr14:24316653	2.49122	-0.73061	15.9689	1.46763e-35	2.0475e-34	69.9133
chr19:41134885	-2.37573	0.383963	-15.9689	1.46776e-35	2.04768e-34	69.9132
chr1:3188675	-2.51707	1.38146	-15.9689	1.46795e-35	2.04795e-34	69.913
chr4:20017808	-2.92683	0.949024	-15.9689	1.46804e-35	2.04807e-34	69.913
chr17:34285665	1.72366	2.05146	15.9689	1.46812e-35	2.04817e-34	69.9129
chr6:36661042	2.33061	-3.40274	15.9689	1.46826e-35	2.04836e-34	69.9128
chr3:150922776	1.85817	0.567012	15.9688	1.46838e-35	2.04853e-34	69.9128
chr8:37493463	-2.0772	0.414329	-15.9688	1.4684e-35	2.04856e-34	69.9127
chr10:132282229	-1.93305	2.54799	-15.9688	1.46871e-35	2.04898e-34	69.9125
chr19:54140876	-1.53244	0.633049	-15.9688	1.46908e-35	2.04949e-34	69.9123
chr2:169768206	1.95951	-0.362073	15.9688	1.4691e-35	2.04952e-34	69.9123
chr3:23671968	2.01915	-2.56165	15.9687	1.46943e-35	2.04997e-34	69.912
chr8:29116980	1.75829	-2.05439	15.9687	1.46944e-35	2.04998e-34	69.912
chr8:141002713	2.08829	-1.88354	15.9687	1.46952e-35	2.05009e-34	69.912
chr2:205681662	2.21427	0.575915	15.9687	1.46957e-35	2.05016e-34	69.9119
chr12:57193884	2.08451	2.50128	15.9687	1.46972e-35	2.05036e-34	69.9118
chr3:93988908	-2.32927	2.10354	-15.9686	1.47021e-35	2.05104e-34	69.9115
chr6:4352182	3.24671	-2.11591	15.9686	1.47042e-35	2.05132e-34	69.9114
chr1:3364527	1.65988	1.62555	15.9686	1.47049e-35	2.05142e-34	69.9113
chr4:867381	2.34683	1.56646	15.9686	1.4705e-35	2.05143e-34	69.9113
chr15:70161522	1.49232	0.902134	15.9686	1.47074e-35	2.05176e-34	69.9111
chr17:81032286	-2.84829	1.57	-15.9686	1.47083e-35	2.05188e-34	69.9111
chr4:187060400	-2.89988	1.30848	-15.9686	1.4709e-35	2.05197e-34	69.911
chr9:131234352	-2.68866	1.1914	-15.9686	1.47108e-35	2.05222e-34	69.9109
chr20:46978735	-1.78585	1.79695	-15.9685	1.47115e-35	2.05232e-34	69.9109
chr12:7038901	-2.55976	1.5928	-15.9685	1.47122e-35	2.05241e-34	69.9108
chr6:28209926	-2.45598	0.184207	-15.9685	1.47143e-35	2.0527e-34	69.9107
chr12:52079604	1.87683	-0.720488	15.9685	1.47151e-35	2.0528e-34	69.9106
chr16:77391	1.98402	-3.27701	15.9685	1.47183e-35	2.05325e-34	69.9104
chr18:77056649	2.3278	-2.0272	15.9685	1.47193e-35	2.05339e-34	69.9103
chr12:131854026	1.80732	1.32134	15.9685	1.47199e-35	2.05347e-34	69.9103
chr1:205373260	1.55707	1.27634	15.9684	1.47211e-35	2.05363e-34	69.9102
chr18:78637874	2.01037	2.38262	15.9684	1.47216e-35	2.05369e-34	69.9102
chr10:124523444	2.24476	-0.810549	15.9684	1.47234e-35	2.05394e-34	69.9101
chr19:58204850	2.81707	-1.67512	15.9684	1.47249e-35	2.05415e-34	69.91
chr11:118639226	-2.67927	1.6461	-15.9683	1.47321e-35	2.05515e-34	69.9095
chrX:40168580	2.14817	-2.05201	15.9683	1.47328e-35	2.05524e-34	69.9094
chr3:74080108	-3.235	1.24274	-15.9682	1.47399e-35	2.05623e-34	69.9089
chr14:100778049	1.89902	2.50829	15.9682	1.47403e-35	2.05628e-34	69.9089
chr2:71781902	-2.2661	1.59329	-15.9682	1.47404e-35	2.05628e-34	69.9089
chr3:184382360	1.39463	2.33329	15.9682	1.47442e-35	2.05682e-34	69.9086
chr5:179817488	1.57	0.700488	15.9682	1.47448e-35	2.05689e-34	69.9086
chr22:43956483	-2.21488	-0.0369512	-15.9682	1.47449e-35	2.05691e-34	69.9086
chr2:241558512	1.70585	-2.58671	15.9682	1.47484e-35	2.05738e-34	69.9084
chr6:144153670	2.0228	1.45457	15.9682	1.47485e-35	2.0574e-34	69.9084
chr15:50265782	1.95598	1.6586	15.9681	1.47493e-35	2.0575e-34	69.9083
chr10:119412398	-1.96707	0.39622	-15.9681	1.47512e-35	2.05777e-34	69.9082
chr19:38193527	-1.80354	2.55177	-15.9681	1.47518e-35	2.05785e-34	69.9081
chr5:93599692	2.4772	-2.27713	15.9681	1.47534e-35	2.05806e-34	69.908
chr6:35318160	2.85768	-1.81018	15.9681	1.47542e-35	2.05817e-34	69.908
chr20:2706012	1.98305	0.725183	15.9681	1.47579e-35	2.05868e-34	69.9077
chr13:33611133	-3.03049	0.429878	-15.9681	1.4758e-35	2.0587e-34	69.9077
chr4:168736734	1.83585	2.43671	15.968	1.47612e-35	2.05914e-34	69.9075
chr13:109783661	2.42585	2.07085	15.968	1.47671e-35	2.05995e-34	69.9071
chr11:31805843	1.97244	-2.5311	15.9679	1.47686e-35	2.06016e-34	69.907
chr1:51331278	1.35573	0.551402	15.9679	1.47692e-35	2.06024e-34	69.907
chr5:601421	-1.94622	1.68896	-15.9679	1.47697e-35	2.06031e-34	69.9069
chr11:65060401	1.62902	0.665976	15.9679	1.47706e-35	2.06042e-34	69.9069
chr6:170152195	-2.04829	1.56378	-15.9679	1.47735e-35	2.06083e-34	69.9067
chr22:20438609	1.55415	-0.616463	15.9679	1.4774e-35	2.0609e-34	69.9066
chr2:206876361	3.24805	-1.58585	15.9679	1.4775e-35	2.06102e-34	69.9066
chr11:76670037	1.97354	-3.12201	15.9679	1.47753e-35	2.06107e-34	69.9065
chr2:196594405	1.49427	1.45165	15.9679	1.47757e-35	2.06112e-34	69.9065
chr6:159168908	2.35427	-2.52372	15.9678	1.47786e-35	2.06151e-34	69.9063
chr16:1536016	2.1261	1.5872	15.9678	1.47811e-35	2.06186e-34	69.9062
chr12:5686125	2.50732	-1.76512	15.9678	1.47819e-35	2.06197e-34	69.9061
chr4:4667950	2.63671	-0.398841	15.9678	1.4786e-35	2.06253e-34	69.9058
chr17:28563462	1.74537	2.63793	15.9678	1.47865e-35	2.0626e-34	69.9058
chr10:80204639	2.26463	-3.07061	15.9677	1.47871e-35	2.06269e-34	69.9057
chr11:995518	-2.77305	1.78896	-15.9677	1.47874e-35	2.06272e-34	69.9057
chr1:148160976	3.03683	-0.172439	15.9677	1.47884e-35	2.06286e-34	69.9057
chr2:38430366	1.58317	2.0728	15.9677	1.47903e-35	2.06311e-34	69.9055
chr14:37585402	2.07817	-2.72128	15.9677	1.47924e-35	2.0634e-34	69.9054
chr14:64764743	1.56476	-0.0618902	15.9677	1.47956e-35	2.06385e-34	69.9052
chr1:2566221	3.16354	-1.3097	15.9677	1.47958e-35	2.06388e-34	69.9052
chr10:74837750	-2.32451	2.29116	-15.9677	1.47959e-35	2.06389e-34	69.9051
chr11:111255111	1.62024	0.166341	15.9676	1.47962e-35	2.06393e-34	69.9051
chr15:33195325	2.02256	-0.880427	15.9676	1.47991e-35	2.06432e-34	69.9049
chr22:42895588	-2.4239	0.492927	-15.9676	1.48019e-35	2.0647e-34	69.9047
chr2:121710151	1.49	1.60817	15.9676	1.4803e-35	2.06486e-34	69.9047
chr1:226985999	-2.58939	1.85165	-15.9676	1.48032e-35	2.06488e-34	69.9047
chr11:72013588	2.42232	0.177988	15.9676	1.4805e-35	2.06513e-34	69.9045
chr2:161236824	2.43732	0.00841463	15.9676	1.48053e-35	2.06517e-34	69.9045
chr19:31352454	3.28976	-1.41341	15.9675	1.48055e-35	2.06519e-34	69.9045
chr20:845666	-2.68268	0.530244	-15.9675	1.4806e-35	2.06525e-34	69.9045
chr15:73926552	2.0378	-3.38866	15.9675	1.48093e-35	2.06572e-34	69.9042
chr12:50619512	3.25768	-1.61677	15.9675	1.48105e-35	2.06587e-34	69.9042
chr5:178486412	2.37683	-2.40207	15.9675	1.48138e-35	2.06633e-34	69.9039
chr19:58368170	2.78671	0.176768	15.9675	1.48142e-35	2.06638e-34	69.9039
chr4:41796467	1.65878	-0.130488	15.9674	1.48188e-35	2.06702e-34	69.9036
chr7:36152409	2.45122	-0.546585	15.9674	1.48227e-35	2.06756e-34	69.9033
chr17:1763433	-2.64085	1.78652	-15.9674	1.48228e-35	2.06756e-34	69.9033
chr11:65316793	2.89707	-2.14183	15.9674	1.48237e-35	2.06768e-34	69.9033
chr12:64319173	-2.85707	0.896098	-15.9674	1.48243e-35	2.06777e-34	69.9032
chr14:98135754	-2.12463	0.575122	-15.9673	1.48263e-35	2.06805e-34	69.9031
chr10:132326692	2.62024	1.93793	15.9673	1.48266e-35	2.06807e-34	69.9031
chr20:2509784	1.76512	-0.856341	15.9673	1.4828e-35	2.06828e-34	69.903
chr1:156908187	-2.98354	1.82104	-15.9673	1.48283e-35	2.0683e-34	69.903
chr19:4171826	1.85659	-0.929512	15.9673	1.48285e-35	2.06833e-34	69.903
chr11:34274813	2.97366	-1.5039	15.9673	1.48286e-35	2.06834e-34	69.9029
chr6:1385880	2.00512	-2.36854	15.9673	1.48287e-35	2.06836e-34	69.9029
chr15:80778951	1.88463	-2.22902	15.9673	1.48307e-35	2.06863e-34	69.9028
chr9:127762313	1.69622	-2.44152	15.9673	1.48314e-35	2.06871e-34	69.9028
chr2:127087499	1.80829	-2.68427	15.9672	1.48342e-35	2.06911e-34	69.9026
chr16:54936391	2.77049	-2.28305	15.9672	1.48352e-35	2.06924e-34	69.9025
chr16:8730407	-3.24488	1.37	-15.9672	1.48352e-35	2.06924e-34	69.9025
chr1:244892639	1.99817	2.45994	15.9672	1.48361e-35	2.06936e-34	69.9024
chr20:63235667	2.03646	-1.90384	15.9672	1.4837e-35	2.06948e-34	69.9024
chr12:132179110	-1.93378	-2.17311	-15.9672	1.48392e-35	2.06979e-34	69.9022
chr14:64943655	-2.86024	1.12732	-15.9671	1.48454e-35	2.07065e-34	69.9018
chr5:153569550	-2.24805	2.47159	-15.9671	1.48457e-35	2.07068e-34	69.9018
chr17:43399924	-3.10073	1.87634	-15.9671	1.48458e-35	2.07069e-34	69.9018
chr1:844710	1.63939	1.40396	15.9671	1.48476e-35	2.07093e-34	69.9017
chr7:157530313	-2.25305	2.27848	-15.9671	1.48478e-35	2.07096e-34	69.9016
chr5:107893930	-2.74	1.05537	-15.9671	1.4851e-35	2.07141e-34	69.9014
chr15:85831669	1.82415	-1.93305	15.9671	1.48514e-35	2.07146e-34	69.9014
chr18:70290940	2.78134	-1.28945	15.9671	1.48521e-35	2.07155e-34	69.9014
chr6:107488351	2.68768	-1.54128	15.967	1.48539e-35	2.0718e-34	69.9012
chrX:119694875	1.54037	0.0553049	15.967	1.48557e-35	2.07205e-34	69.9011
chr2:55157340	-1.96963	0.844573	-15.967	1.48572e-35	2.07225e-34	69.901
chr13:33537829	-1.93134	1.14128	-15.967	1.486e-35	2.07263e-34	69.9008
chr20:51802709	2.16537	-2.28476	15.967	1.48607e-35	2.07273e-34	69.9008
chr1:45623458	2.60488	-0.206463	15.967	1.48619e-35	2.07289e-34	69.9007
chr1:44009916	-2.09317	2.29488	-15.9669	1.48626e-35	2.07298e-34	69.9007
chr15:31083194	-3.10329	1.03896	-15.9669	1.48654e-35	2.07337e-34	69.9005
chr11:65137665	1.66049	2.07939	15.9669	1.48674e-35	2.07365e-34	69.9003
chr16:23560866	-2.59183	1.07201	-15.9669	1.48698e-35	2.07398e-34	69.9002
chr19:53867245	2.40122	-2.03476	15.9669	1.48701e-35	2.07401e-34	69.9001
chr19:48497452	2.19732	-0.145976	15.9669	1.48717e-35	2.07423e-34	69.9
chr8:20255379	1.27427	-0.123476	15.9668	1.48723e-35	2.07432e-34	69.9
chr19:38596324	3.25841	-2.46713	15.9668	1.48737e-35	2.07451e-34	69.8999
chr3:141147747	2.37829	1.84732	15.9668	1.4874e-35	2.07454e-34	69.8999
chr2:179428851	-2.13244	-1.01	-15.9668	1.4876e-35	2.07482e-34	69.8998
chr6:10409604	2.44744	-2.77323	15.9668	1.48775e-35	2.07503e-34	69.8996
chr6:30893088	-1.7422	1.00354	-15.9668	1.48777e-35	2.07505e-34	69.8996
chr1:2789332	-1.99634	-2.19841	-15.9668	1.4878e-35	2.07509e-34	69.8996
chr5:74685989	-2.32488	0.528659	-15.9668	1.48781e-35	2.0751e-34	69.8996
chr16:87836179	2.61134	0.269817	15.9668	1.4879e-35	2.07522e-34	69.8995
chr2:234445223	-2.50756	0.271707	-15.9668	1.48798e-35	2.07532e-34	69.8995
chr15:92597798	2.36232	-0.830549	15.9668	1.488e-35	2.07535e-34	69.8995
chr12:109736702	1.74305	-3.59689	15.9668	1.48802e-35	2.07537e-34	69.8995
chr11:67268255	-3.26549	1.33128	-15.9668	1.48811e-35	2.0755e-34	69.8994
chr19:4045138	-2.80573	1.5553	-15.9667	1.48848e-35	2.076e-34	69.8992
chr16:31084167	1.59146	1.75512	15.9666	1.48911e-35	2.07688e-34	69.8987
chr13:40467550	1.60378	1.69982	15.9666	1.48911e-35	2.07688e-34	69.8987
chr12:57465158	1.66439	2.63915	15.9666	1.4894e-35	2.07728e-34	69.8985
chr11:16927889	-2.60793	1.44055	-15.9666	1.48941e-35	2.07729e-34	69.8985
chr10:74176251	1.7589	-3.00384	15.9666	1.48955e-35	2.07747e-34	69.8984
chr15:65115898	-1.9461	2.76085	-15.9666	1.48973e-35	2.07773e-34	69.8983
chr14:50000910	2.82012	-1.91945	15.9666	1.49002e-35	2.07812e-34	69.8981
chr2:239291081	-2.54195	1.03049	-15.9665	1.49007e-35	2.07818e-34	69.8981
chr10:131983054	-2.80683	0.916829	-15.9665	1.49043e-35	2.07869e-34	69.8978
chr13:35699343	1.6689	2.43762	15.9665	1.4905e-35	2.07878e-34	69.8978
chr10:22715214	1.73805	1.23305	15.9665	1.49079e-35	2.07918e-34	69.8976
chr5:135028935	3.33305	-2.05726	15.9665	1.49082e-35	2.07922e-34	69.8976
chr13:100542308	-3.02244	1.215	-15.9665	1.49092e-35	2.07935e-34	69.8975
chr13:112910899	1.88659	0.100488	15.9664	1.49099e-35	2.07944e-34	69.8975
chr8:129005303	3.1811	-1.98213	15.9664	1.49107e-35	2.07956e-34	69.8974
chr22:37697561	2.30573	-1.54482	15.9664	1.49116e-35	2.07967e-34	69.8974
chr1:178722240	1.59378	2.79726	15.9664	1.49165e-35	2.08035e-34	69.897
chr6:32153129	2.77841	-1.99579	15.9664	1.49185e-35	2.08062e-34	69.8969
chr16:54290550	2.56098	-2.75085	15.9664	1.49186e-35	2.08063e-34	69.8969
chr16:68239898	1.51902	-0.140366	15.9663	1.49203e-35	2.08087e-34	69.8968
chr9:136995083	2.3172	-2.7814	15.9663	1.49206e-35	2.08091e-34	69.8968
chr21:42021662	1.44512	0.281829	15.9663	1.49215e-35	2.08103e-34	69.8967
chr19:10334275	3.36256	-2.01335	15.9663	1.4923e-35	2.08124e-34	69.8966
chr11:125951067	2.62195	0.889512	15.9663	1.49239e-35	2.08136e-34	69.8965
chr1:43045375	1.69829	2.17695	15.9663	1.49252e-35	2.08154e-34	69.8964
chr2:85389484	1.47817	2.25994	15.9663	1.49283e-35	2.08196e-34	69.8962
chr3:153256796	2.04963	0.72128	15.9662	1.49305e-35	2.08227e-34	69.8961
chr19:46298429	2.52841	-1.5525	15.9662	1.49315e-35	2.0824e-34	69.896
chr16:2163665	3.12207	-1.37396	15.9662	1.49316e-35	2.08241e-34	69.896
chr19:2394575	-2.39524	-0.124817	-15.9662	1.49336e-35	2.08268e-34	69.8959
chr13:73075830	2.80841	-1.90189	15.9662	1.49339e-35	2.08272e-34	69.8959
chr6:116229425	2.21549	-0.0657927	15.9662	1.49359e-35	2.08299e-34	69.8957
chr9:128035466	1.43268	-3.21317	15.9661	1.49393e-35	2.08346e-34	69.8955
chr17:47709247	3.175	-1.96506	15.9661	1.49398e-35	2.08354e-34	69.8955
chr13:23643707	-2.32683	2.03902	-15.9661	1.49401e-35	2.08357e-34	69.8955
chr6:47415001	-2.01646	-2.33591	-15.9661	1.49408e-35	2.08366e-34	69.8954
chr16:66511779	3.44366	-1.87171	15.9661	1.49423e-35	2.08386e-34	69.8953
chr13:113658288	1.71366	2.12354	15.9661	1.49438e-35	2.08407e-34	69.8952
chr1:31656929	1.71707	0.922805	15.9661	1.49477e-35	2.08462e-34	69.8949
chr1:217136991	2.75012	-2.4275	15.966	1.49503e-35	2.08497e-34	69.8948
chr17:869866	2.2811	0.291037	15.966	1.49508e-35	2.08504e-34	69.8947
chr12:4958847	1.72073	1.92927	15.966	1.49538e-35	2.08545e-34	69.8945
chr5:137889180	1.70463	-1.77366	15.966	1.49542e-35	2.08551e-34	69.8945
chr2:156322938	2.6428	-2.58274	15.966	1.49543e-35	2.08551e-34	69.8945
chr10:117547184	2.87817	-1.68567	15.9659	1.49588e-35	2.08614e-34	69.8942
chr7:750747	-1.99988	3.1114	-15.9659	1.49592e-35	2.08619e-34	69.8942
chr2:31107799	1.93268	-2.4978	15.9659	1.49607e-35	2.08639e-34	69.8941
chr11:67234019	-1.87476	0.0688415	-15.9659	1.49607e-35	2.08639e-34	69.8941
chr17:81461849	-2.64878	1.05146	-15.9659	1.49638e-35	2.08681e-34	69.8939
chr7:1289837	1.92354	-2.83604	15.9659	1.49649e-35	2.08697e-34	69.8938
chr11:114259845	-2.77	1.24305	-15.9659	1.49667e-35	2.08721e-34	69.8937
chr17:38875269	2.89805	-2.38939	15.9658	1.49673e-35	2.08729e-34	69.8936
chr10:12169525	-2.34195	1.77354	-15.9658	1.4968e-35	2.08738e-34	69.8936
chr9:6716594	1.66598	0.569451	15.9658	1.49694e-35	2.08758e-34	69.8935
chr6:4056621	1.58805	2.45963	15.9658	1.49696e-35	2.08761e-34	69.8935
chr7:44962899	2.47671	-3.04091	15.9658	1.497e-35	2.08765e-34	69.8935
chr20:52194356	-3.10915	1.32713	-15.9658	1.49706e-35	2.08773e-34	69.8934
chrX:790983	-1.81793	0.671768	-15.9658	1.49711e-35	2.0878e-34	69.8934
chr5:67193118	-2.13378	1.40018	-15.9658	1.49716e-35	2.08787e-34	69.8933
chr7:154882668	-2.23049	2.13988	-15.9657	1.49772e-35	2.08864e-34	69.893
chr4:165279873	1.70768	2.30104	15.9657	1.49776e-35	2.08868e-34	69.8929
chr6:4849474	1.67622	0.24372	15.9657	1.49781e-35	2.08875e-34	69.8929
chr3:197655800	1.76354	-0.545427	15.9657	1.49781e-35	2.08876e-34	69.8929
chr12:114850720	-1.9389	2.25067	-15.9657	1.498e-35	2.08901e-34	69.8928
chr12:110267026	-2.205	0.294695	-15.9657	1.49829e-35	2.08941e-34	69.8926
chr1:203661789	2.94671	-1.39799	15.9657	1.49855e-35	2.08977e-34	69.8924
chr8:12953121	1.53098	-0.56622	15.9656	1.49865e-35	2.08991e-34	69.8923
chr19:5058983	-2.29768	1.94067	-15.9656	1.49894e-35	2.0903e-34	69.8922
chr19:10514260	2.54146	-2.79573	15.9656	1.49906e-35	2.09047e-34	69.8921
chr13:113454409	1.87073	2.14488	15.9656	1.49912e-35	2.09055e-34	69.892
chr4:122797757	-2.52037	1.91445	-15.9656	1.49927e-35	2.09075e-34	69.8919
chr1:1678495	-2.11634	1.09463	-15.9656	1.4993e-35	2.09079e-34	69.8919
chr2:10548764	1.795	-3.7653	15.9656	1.49941e-35	2.09094e-34	69.8918
chr4:138192420	2.13793	-0.0133537	15.9656	1.49942e-35	2.09095e-34	69.8918
chr19:863283	1.42329	0.0211585	15.9655	1.49957e-35	2.09115e-34	69.8917
chr16:73385400	-2.47707	1.07793	-15.9655	1.49966e-35	2.09128e-34	69.8917
chr1:78666160	1.80939	2.15018	15.9655	1.49977e-35	2.09143e-34	69.8916
chr16:12437481	1.79988	2.46079	15.9655	1.49987e-35	2.09156e-34	69.8915
chr22:42962419	2.72817	-1.93957	15.9655	1.49995e-35	2.09167e-34	69.8915
chr7:4722975	-2.04537	1.93366	-15.9655	1.50001e-35	2.09175e-34	69.8914
chr16:66603798	1.94988	-2.12677	15.9655	1.5001e-35	2.09186e-34	69.8914
chr15:51360247	-1.9522	-1.54354	-15.9655	1.50012e-35	2.0919e-34	69.8914
chr19:16733792	-3.21012	0.191524	-15.9655	1.50049e-35	2.0924e-34	69.8911
chr8:119054043	1.82439	2.03378	15.9654	1.50054e-35	2.09247e-34	69.8911
chr10:126504980	1.52585	1.4739	15.9654	1.50102e-35	2.09314e-34	69.8908
chr19:32869732	1.8111	2.21043	15.9654	1.50105e-35	2.09318e-34	69.8907
chr15:90351822	1.76915	-2.43835	15.9654	1.50121e-35	2.09339e-34	69.8906
chr8:58172711	2.89329	-1.56677	15.9653	1.50152e-35	2.09382e-34	69.8904
chr8:27603763	-1.89122	2.25573	-15.9653	1.50168e-35	2.09404e-34	69.8903
chr2:241725052	-3.13268	1.16402	-15.9653	1.50178e-35	2.09418e-34	69.8903
chr8:55880879	1.90829	-2.94866	15.9653	1.50184e-35	2.09425e-34	69.8902
chr7:150784411	-2.05085	0.980671	-15.9653	1.5023e-35	2.0949e-34	69.8899
chr9:23851856	1.54793	0.967744	15.9652	1.50279e-35	2.09556e-34	69.8896
chr14:105313585	-2.62085	1.00287	-15.9651	1.50348e-35	2.09652e-34	69.8891
chr14:73756652	1.70927	-3.34512	15.9651	1.50369e-35	2.09682e-34	69.889
chr17:62680322	2.0522	1.36451	15.9651	1.50395e-35	2.09717e-34	69.8888
chr19:18697227	-2.80915	1.25116	-15.9651	1.50399e-35	2.09722e-34	69.8888
chr1:16973096	2.19451	0.90189	15.9651	1.50399e-35	2.09722e-34	69.8888
chr4:93383249	1.65317	1.88646	15.9651	1.50418e-35	2.09748e-34	69.8887
chr8:103299825	2.57622	-1.84055	15.9651	1.50424e-35	2.09756e-34	69.8886
chr11:62687828	2.23	-2.5428	15.9651	1.50425e-35	2.09757e-34	69.8886
chr14:97387404	1.65415	1.70366	15.9651	1.50434e-35	2.09769e-34	69.8886
chr17:3956765	2.12512	-1.15256	15.965	1.5045e-35	2.09791e-34	69.8885
chr8:27420056	1.5472	2.26848	15.965	1.50472e-35	2.09821e-34	69.8883
chr14:58353754	-2.56451	-0.363476	-15.965	1.50503e-35	2.09865e-34	69.8881
chr19:7208201	-1.71098	1.68841	-15.965	1.50527e-35	2.09897e-34	69.8879
chr2:167965372	1.57598	2.29945	15.9649	1.50576e-35	2.09965e-34	69.8876
chr3:127803773	1.87793	-2.68421	15.9649	1.50582e-35	2.09974e-34	69.8876
chr1:228087898	1.8828	-0.6725	15.9649	1.50605e-35	2.10005e-34	69.8874
chr5:88689759	2.60183	-2.09555	15.9649	1.5062e-35	2.10025e-34	69.8873
chr20:63980140	-1.5539	-2.79402	-15.9649	1.5062e-35	2.10025e-34	69.8873
chr5:109496301	2.30744	0.128476	15.9648	1.50637e-35	2.10048e-34	69.8872
chr2:156329155	3.12256	-1.91323	15.9648	1.50682e-35	2.10111e-34	69.8869
chr22:42276253	-2.6872	1.12835	-15.9648	1.50688e-35	2.10118e-34	69.8869
chr1:41424013	2.08244	-0.787683	15.9648	1.50709e-35	2.10148e-34	69.8867
chr2:68318797	2.40024	-2.48951	15.9647	1.50736e-35	2.10185e-34	69.8866
chr5:43368145	-1.90963	1.8147	-15.9647	1.50773e-35	2.10235e-34	69.8863
chr1:223618042	-2.39085	0.105305	-15.9647	1.50773e-35	2.10235e-34	69.8863
chr1:94095285	-3.04183	1.3964	-15.9646	1.5084e-35	2.10328e-34	69.8859
chr1:247531178	2.2172	-0.822256	15.9646	1.50857e-35	2.10351e-34	69.8858
chr19:3812549	-2.415	-0.494207	-15.9646	1.50868e-35	2.10366e-34	69.8857
chr20:46994845	-2.4211	0.92189	-15.9646	1.50889e-35	2.10396e-34	69.8855
chr2:217886572	1.71439	1.79476	15.9646	1.509e-35	2.10411e-34	69.8855
chr9:34653222	1.57476	2.25945	15.9646	1.50914e-35	2.1043e-34	69.8854
chr2:216498306	2.10073	-1.6711	15.9645	1.5092e-35	2.10437e-34	69.8853
chr2:28407768	1.62854	1.40134	15.9645	1.5095e-35	2.10478e-34	69.8851
chr19:55486639	1.63829	2.15085	15.9645	1.50952e-35	2.10482e-34	69.8851
chr12:124432134	2.25134	0.308354	15.9645	1.51001e-35	2.10549e-34	69.8848
chr4:3484174	-3.02768	1.85055	-15.9644	1.51034e-35	2.10595e-34	69.8846
chr1:41436992	2.76024	-0.927927	15.9644	1.51037e-35	2.10598e-34	69.8846
chr14:23346783	2.0261	1.85805	15.9644	1.51054e-35	2.10622e-34	69.8844
chr4:158553482	1.87317	1.15159	15.9644	1.51085e-35	2.10665e-34	69.8842
chr6:116255334	2.45598	-1.3303	15.9644	1.51086e-35	2.10665e-34	69.8842
chr8:133103290	2.11037	0.438354	15.9643	1.51129e-35	2.10725e-34	69.884
chr1:225898159	-2.85427	0.66689	-15.9643	1.51133e-35	2.10731e-34	69.8839
chr15:97745700	1.98671	-0.910183	15.9643	1.51137e-35	2.10736e-34	69.8839
chr1:226965346	-2.69915	1.13518	-15.9643	1.51175e-35	2.10788e-34	69.8837
chr16:57412886	1.55732	2.55646	15.9643	1.51178e-35	2.10792e-34	69.8836
chr20:32066046	1.7111	1.63506	15.9643	1.51197e-35	2.10817e-34	69.8835
chrX:39693247	2.54329	-0.272866	15.9642	1.51213e-35	2.10839e-34	69.8834
chr7:70458972	1.76293	1.79159	15.9642	1.51218e-35	2.10846e-34	69.8834
chr1:8333999	-2.57524	1.73311	-15.9642	1.51227e-35	2.10858e-34	69.8833
chr4:168995771	2.20756	-2.16341	15.9642	1.51229e-35	2.10861e-34	69.8833
chr1:110520080	1.60598	2.11226	15.9642	1.5123e-35	2.10861e-34	69.8833
chr7:6228945	-2.24488	-0.196829	-15.9642	1.51235e-35	2.10868e-34	69.8833
chr14:51123522	-2.48585	2.18463	-15.9642	1.51263e-35	2.10907e-34	69.8831
chr11:47416317	2.41488	-2.04488	15.9642	1.51281e-35	2.10931e-34	69.883
chr19:1259009	-1.68829	-1.565	-15.9642	1.51285e-35	2.10937e-34	69.8829
chr2:100391976	-1.87683	2.49683	-15.9642	1.51299e-35	2.10956e-34	69.8828
chr11:120305627	-1.83732	2.42085	-15.9641	1.51311e-35	2.10972e-34	69.8828
chr16:760702	3.47207	-1.6247	15.9641	1.5132e-35	2.10985e-34	69.8827
chr22:26570258	-1.81305	1.40835	-15.9641	1.51324e-35	2.1099e-34	69.8827
chr8:8387069	1.65378	-3.03213	15.9641	1.51353e-35	2.11029e-34	69.8825
chr17:29158293	1.50732	0.76561	15.9641	1.51375e-35	2.1106e-34	69.8823
chr10:77806804	1.93768	1.49152	15.9641	1.51379e-35	2.11065e-34	69.8823
chr7:46000745	-2.09768	2.04128	-15.964	1.51419e-35	2.1112e-34	69.882
chr4:99653562	1.70049	0.821463	15.964	1.51439e-35	2.11148e-34	69.8819
chr11:67438909	1.77012	1.32201	15.964	1.51446e-35	2.11157e-34	69.8819
chr8:141392699	2.33451	-3.19884	15.964	1.51478e-35	2.11202e-34	69.8816
chr12:7832721	1.97329	2.06396	15.964	1.51491e-35	2.11219e-34	69.8816
chr9:133528748	3.11427	-1.55787	15.9639	1.515e-35	2.11231e-34	69.8815
chr9:122217311	3.05098	-1.73256	15.9639	1.5152e-35	2.11258e-34	69.8814
chr11:118876841	-1.90037	-1.92018	-15.9639	1.51527e-35	2.11268e-34	69.8813
chr1:11653181	3.00451	-0.961524	15.9639	1.51539e-35	2.11285e-34	69.8812
chr6:170265790	-2.22366	2.54463	-15.9639	1.51581e-35	2.11342e-34	69.881
chr7:100825522	3.44878	-2.42207	15.9638	1.516e-35	2.11368e-34	69.8808
chr19:42095577	1.59415	1.44085	15.9638	1.51607e-35	2.11377e-34	69.8808
chr7:157668715	2.29244	-2.88305	15.9637	1.51697e-35	2.11503e-34	69.8802
chr5:94385722	-2.93268	1.4561	-15.9637	1.51735e-35	2.11554e-34	69.88
chr16:23951150	1.6628	-0.446037	15.9637	1.51753e-35	2.1158e-34	69.8798
chr2:19474015	-2.94146	1.34634	-15.9636	1.51787e-35	2.11627e-34	69.8796
chr11:36361631	2.72293	-2.2089	15.9636	1.51789e-35	2.11629e-34	69.8796
chr5:139415625	-2.77415	1.56463	-15.9636	1.51792e-35	2.11633e-34	69.8796
chr16:14303798	1.85195	-3.24988	15.9636	1.51805e-35	2.1165e-34	69.8795
chr2:101776327	1.74768	1.89762	15.9636	1.51814e-35	2.11663e-34	69.8794
chr15:96329649	2.16159	-1.54409	15.9636	1.51829e-35	2.11683e-34	69.8793
chr11:128838617	1.76756	2.16232	15.9636	1.5186e-35	2.11726e-34	69.8791
chr20:35607416	2.11744	-0.207378	15.9636	1.51861e-35	2.11727e-34	69.8791
chr5:181232703	-1.63561	3.05683	-15.9635	1.51906e-35	2.11789e-34	69.8788
chr9:124475427	1.77195	-0.129268	15.9635	1.51906e-35	2.11789e-34	69.8788
chr10:98391171	-2.72305	1.63579	-15.9635	1.51911e-35	2.11795e-34	69.8788
chr3:134798070	1.82902	-1.08183	15.9635	1.51923e-35	2.11812e-34	69.8787
chr18:64003019	1.82878	1.74683	15.9635	1.51924e-35	2.11813e-34	69.8787
chr8:22120818	1.65841	2.18201	15.9635	1.51946e-35	2.11842e-34	69.8786
chr8:73185230	-2.00134	1.96579	-15.9634	1.5198e-35	2.1189e-34	69.8783
chr9:38065587	2.5022	-1.50122	15.9634	1.51991e-35	2.11905e-34	69.8783
chr16:49491893	3.0922	-1.84744	15.9634	1.52025e-35	2.11952e-34	69.878
chr1:203026213	1.81512	-2.51915	15.9634	1.52072e-35	2.12017e-34	69.8777
chr14:65006498	-2.15707	1.82659	-15.9633	1.52116e-35	2.12077e-34	69.8774
chr16:81313822	2.05878	-2.70598	15.9633	1.52124e-35	2.12088e-34	69.8774
chr3:73625651	1.84341	-3.0789	15.9633	1.52154e-35	2.1213e-34	69.8772
chr10:117546755	2.87841	-2.46665	15.9633	1.52167e-35	2.12147e-34	69.8771
chr3:178969735	1.71768	1.66335	15.9632	1.52184e-35	2.12172e-34	69.877
chr12:56477999	-2.33512	1.38	-15.9632	1.52197e-35	2.12189e-34	69.8769
chr16:89342159	-2.06012	2.06482	-15.9632	1.52198e-35	2.1219e-34	69.8769
chr17:80844816	2.40561	1.42732	15.9632	1.52209e-35	2.12205e-34	69.8768
chr1:12620509	-2.43622	-0.110183	-15.9632	1.5221e-35	2.12205e-34	69.8768
chr15:49216484	-2.34305	1.75311	-15.9632	1.52221e-35	2.12221e-34	69.8768
chr4:1979123	-2.57134	1.59287	-15.9632	1.52231e-35	2.12234e-34	69.8767
chr1:1351487	2.1878	-1.27183	15.9632	1.52232e-35	2.12234e-34	69.8767
chr11:19980627	2.85	-1.19195	15.9632	1.5226e-35	2.12273e-34	69.8765
chr17:73514748	1.76829	1.7911	15.9631	1.52272e-35	2.12289e-34	69.8764
chr1:16021418	1.435	2.62079	15.9631	1.52288e-35	2.12312e-34	69.8763
chr10:100969032	2.01927	-0.394634	15.9631	1.52292e-35	2.12317e-34	69.8763
chr2:36354648	1.98061	2.03835	15.9631	1.52317e-35	2.12351e-34	69.8761
chr19:55486424	1.64512	2.44598	15.9631	1.52344e-35	2.12388e-34	69.8759
chr17:1650328	2.56061	-1.64323	15.9631	1.52367e-35	2.12421e-34	69.8758
chr22:25040927	-1.9389	2.0725	-15.963	1.52385e-35	2.12445e-34	69.8757
chr9:133119760	3.12378	-1.03494	15.963	1.52425e-35	2.125e-34	69.8754
chr14:77654341	-1.53256	0.404939	-15.963	1.5243e-35	2.12507e-34	69.8754
chr19:11157949	3.08537	-1.73195	15.9629	1.52473e-35	2.12566e-34	69.8751
chr5:135028260	3.27073	-1.40244	15.9629	1.52475e-35	2.12569e-34	69.8751
chr5:69503076	1.8378	-2.89927	15.9629	1.52484e-35	2.12581e-34	69.875
chr11:3838075	-2.90841	1.16555	-15.9629	1.52494e-35	2.12594e-34	69.875
chr8:123681152	2.8539	-1.70171	15.9629	1.52531e-35	2.12645e-34	69.8747
chr1:46493262	3.0661	-1.48524	15.9629	1.52535e-35	2.1265e-34	69.8747
chr8:29373354	1.80159	-2.93311	15.9629	1.52537e-35	2.12654e-34	69.8747
chr17:81122252	2.81817	-1.17933	15.9629	1.52539e-35	2.12655e-34	69.8747
chr9:83061442	2.59098	-1.42512	15.9629	1.52542e-35	2.1266e-34	69.8746
chrX:40092809	1.87927	0.281098	15.9629	1.52546e-35	2.12665e-34	69.8746
chr5:16906299	1.70354	2.05543	15.9629	1.52547e-35	2.12665e-34	69.8746
chr3:23615189	-2.34439	2.13902	-15.9629	1.52555e-35	2.12676e-34	69.8746
chr15:50003903	2.42561	-2.77134	15.9628	1.52563e-35	2.12687e-34	69.8745
chr6:30260627	1.73	1.02195	15.9628	1.52643e-35	2.12798e-34	69.874
chr11:71613002	2.27451	1.69482	15.9628	1.52644e-35	2.12799e-34	69.874
chr5:172669828	2.15915	-0.586159	15.9628	1.52647e-35	2.12802e-34	69.874
chr14:102828237	2.18098	0.0247561	15.9628	1.52656e-35	2.12815e-34	69.8739
chr12:6161658	1.4178	0.295	15.9627	1.52688e-35	2.12858e-34	69.8737
chr7:76975321	-2.31646	1.80921	-15.9627	1.5269e-35	2.12861e-34	69.8737
chr1:171252228	-1.91878	1.12451	-15.9627	1.52692e-35	2.12864e-34	69.8737
chr1:150624099	2.44829	-0.604146	15.9627	1.52748e-35	2.12942e-34	69.8733
chr2:3277237	-3.31195	1.30671	-15.9627	1.52755e-35	2.1295e-34	69.8733
chr2:160666936	1.65354	-0.659695	15.9626	1.5277e-35	2.1297e-34	69.8732
chr4:64883622	1.61037	0.382988	15.9626	1.52788e-35	2.12996e-34	69.873
chr13:112994293	-2.41427	2.88506	-15.9626	1.52796e-35	2.13007e-34	69.873
chr20:3673705	-2.11244	0.0463415	-15.9626	1.528e-35	2.13012e-34	69.873
chr17:17541839	-1.41171	0.476098	-15.9626	1.52835e-35	2.1306e-34	69.8727
chr12:94158354	-2.03512	-0.511585	-15.9626	1.52842e-35	2.13069e-34	69.8727
chr1:44660430	-2.21159	2.38799	-15.9626	1.52846e-35	2.13074e-34	69.8727
chr1:2092448	2.08988	0.793354	15.9626	1.5285e-35	2.13079e-34	69.8726
chr13:99870915	-3	1.30293	-15.9625	1.52858e-35	2.1309e-34	69.8726
chr13:112674594	-1.71122	1.16402	-15.9625	1.5288e-35	2.1312e-34	69.8724
chr20:33054314	1.65024	1.91	15.9625	1.52891e-35	2.13135e-34	69.8724
chr10:123997482	2.76512	-1.74451	15.9625	1.52905e-35	2.13154e-34	69.8723
chr1:165892313	1.62793	2.1103	15.9624	1.52969e-35	2.13244e-34	69.8719
chr19:2219422	-2.14598	2.0097	-15.9624	1.52971e-35	2.13245e-34	69.8718
chr8:142680360	2.96573	-1.4397	15.9624	1.52974e-35	2.13249e-34	69.8718
chr2:26624144	1.14988	0.0101829	15.9624	1.52975e-35	2.1325e-34	69.8718
chr5:139795231	2.42024	-1.64854	15.9624	1.52995e-35	2.13278e-34	69.8717
chr13:19818389	2.60329	-2.62128	15.9624	1.53001e-35	2.13286e-34	69.8716
chr17:83075584	-2.24024	2.5372	-15.9624	1.53003e-35	2.13287e-34	69.8716
chr5:135029281	3.54061	-1.51921	15.9624	1.53003e-35	2.13288e-34	69.8716
chr10:124381100	-2.43207	-0.613354	-15.9624	1.53015e-35	2.13304e-34	69.8716
chr2:7725437	-1.86537	1.75341	-15.9624	1.53029e-35	2.13324e-34	69.8715
chr22:43411103	1.53012	0.907378	15.9624	1.53031e-35	2.13326e-34	69.8714
chr19:2064868	2.0639	0.555488	15.9623	1.53074e-35	2.13386e-34	69.8712
chr10:122140780	1.8922	-1.41244	15.9623	1.53085e-35	2.134e-34	69.8711
chr9:135948245	1.79915	0.510305	15.9623	1.53086e-35	2.13401e-34	69.8711
chr1:172682673	1.7778	1.95988	15.9623	1.53088e-35	2.13403e-34	69.8711
chr2:105427065	1.78707	-2.33524	15.9623	1.53092e-35	2.13408e-34	69.8711
chr8:96266277	-2.03573	2.35872	-15.9623	1.53123e-35	2.13451e-34	69.8709
chr22:44733872	1.41463	2.09695	15.9622	1.53153e-35	2.13493e-34	69.8707
chr17:81119923	2.97244	-1.85671	15.9622	1.53155e-35	2.13495e-34	69.8706
chr8:41660436	2.22293	-0.541463	15.9622	1.53156e-35	2.13496e-34	69.8706
chr6:75085293	-2.18646	-2.28628	-15.9622	1.53192e-35	2.13546e-34	69.8704
chr7:4763251	-2.11585	2.72037	-15.9622	1.53194e-35	2.13548e-34	69.8704
chr11:2169238	2.6822	-2.0572	15.9622	1.53208e-35	2.13566e-34	69.8703
chr6:57313953	2.7139	-2.25805	15.9622	1.53208e-35	2.13567e-34	69.8703
chr2:235671472	2.7361	-2.66841	15.9622	1.53212e-35	2.13571e-34	69.8703
chr1:175044017	2.86622	-0.792012	15.9622	1.53216e-35	2.13577e-34	69.8702
chr2:101823418	1.77756	-2.19634	15.9622	1.5323e-35	2.13596e-34	69.8701
chr11:95427056	1.7472	2.11799	15.9621	1.53249e-35	2.13622e-34	69.87
chr2:25587118	1.99268	2.37244	15.9621	1.53257e-35	2.13632e-34	69.87
chr9:106864894	2.34305	-2.71091	15.9621	1.53264e-35	2.13642e-34	69.8699
chr7:21221650	1.65195	1.75232	15.9621	1.53267e-35	2.13645e-34	69.8699
chr7:73557975	1.71256	-3.23799	15.9621	1.53274e-35	2.13655e-34	69.8699
chr6:157403851	-1.67646	2.78652	-15.9621	1.53287e-35	2.13673e-34	69.8698
chr11:67711925	1.79122	-2.77061	15.9621	1.53307e-35	2.137e-34	69.8697
chr11:499964	-2.02598	2.48348	-15.9621	1.5332e-35	2.13718e-34	69.8696
chr16:54289673	2.08854	-2.78488	15.962	1.53352e-35	2.13763e-34	69.8694
chr17:21162275	2.62439	-0.414146	15.962	1.53355e-35	2.13766e-34	69.8693
chr11:116724657	1.63341	2.22598	15.962	1.53407e-35	2.13838e-34	69.869
chr20:36235156	1.7489	1.95348	15.962	1.53433e-35	2.13874e-34	69.8688
chr4:153683617	1.5211	-0.064939	15.9619	1.53451e-35	2.13899e-34	69.8687
chr12:121797347	2.97305	-2.1714	15.9619	1.53455e-35	2.13903e-34	69.8687
chr2:132415917	2.24256	-1.07994	15.9619	1.53458e-35	2.13907e-34	69.8687
chr17:49913474	1.47549	1.80128	15.9619	1.5346e-35	2.1391e-34	69.8687
chr3:30162623	1.75683	2.2928	15.9619	1.53464e-35	2.13914e-34	69.8686
chr2:239340273	-2.3011	-0.0777439	-15.9619	1.53472e-35	2.13925e-34	69.8686
chr5:122113639	-2.43756	1.35915	-15.9619	1.53477e-35	2.13932e-34	69.8685
chr6:34466766	1.71134	1.14189	15.9619	1.53502e-35	2.13967e-34	69.8684
chr2:74658755	1.52659	2.63207	15.9619	1.53519e-35	2.1399e-34	69.8683
chr20:57398460	-2.0289	-1.00787	-15.9619	1.5352e-35	2.1399e-34	69.8683
chr19:2230168	-1.59866	2.79165	-15.9619	1.5352e-35	2.13991e-34	69.8683
chr17:7845201	2.32646	-2.43823	15.9618	1.53548e-35	2.14029e-34	69.8681
chr12:108856837	2.0322	-2.79671	15.9618	1.53554e-35	2.14036e-34	69.868
chr10:119045346	-2.31524	2.49445	-15.9618	1.53566e-35	2.14053e-34	69.868
chr7:6154414	2.26207	1.30274	15.9618	1.53575e-35	2.14066e-34	69.8679
chr17:19663348	-3.08	1.46939	-15.9618	1.53619e-35	2.14126e-34	69.8676
chr20:53919025	2.07134	-0.443963	15.9617	1.53641e-35	2.14156e-34	69.8675
chr10:86968172	2.86598	-1.52323	15.9617	1.53654e-35	2.14174e-34	69.8674
chr17:78342377	1.63829	-3.40244	15.9617	1.53656e-35	2.14177e-34	69.8674
chr13:73075753	2.68159	-1.5764	15.9617	1.53661e-35	2.14183e-34	69.8673
chr1:185313939	2.91622	-1.39433	15.9617	1.53667e-35	2.14191e-34	69.8673
chr7:116954850	2.57085	-1.69384	15.9617	1.53689e-35	2.14221e-34	69.8672
chr2:215413892	1.63293	1.96854	15.9617	1.53706e-35	2.14244e-34	69.8671
chr17:61456441	2.27012	-2.43104	15.9617	1.53718e-35	2.14261e-34	69.867
chr13:50127119	3.07049	-1.58256	15.9617	1.53722e-35	2.14266e-34	69.8669
chr6:3340694	-2.16793	2.40811	-15.9616	1.53744e-35	2.14296e-34	69.8668
chr2:25253114	3.23963	-2.24921	15.9616	1.53795e-35	2.14367e-34	69.8665
chr5:151570402	3.00963	-1.88616	15.9616	1.5381e-35	2.14388e-34	69.8664
chr11:2921593	1.75317	1.51646	15.9616	1.53812e-35	2.1439e-34	69.8664
chr9:134387397	-2.57061	0.245671	-15.9616	1.53824e-35	2.14406e-34	69.8663
chr2:131395330	2.54402	-2.32518	15.9615	1.5384e-35	2.14428e-34	69.8662
chr13:111118606	1.77024	0.815	15.9615	1.53845e-35	2.14435e-34	69.8661
chr9:6046362	1.6289	2.03835	15.9615	1.53857e-35	2.1445e-34	69.8661
chr11:131664922	-2.08524	1.22994	-15.9615	1.53858e-35	2.14451e-34	69.8661
chr19:2608544	2.46854	-0.731341	15.9615	1.53896e-35	2.14504e-34	69.8658
chr10:11869938	2.94841	-0.692866	15.9615	1.53926e-35	2.14545e-34	69.8656
chr9:473009	-2.85573	0.338841	-15.9615	1.53926e-35	2.14546e-34	69.8656
chr6:5783855	2.23939	2.34482	15.9614	1.53933e-35	2.14554e-34	69.8656
chr20:50252730	1.61159	2.31835	15.9614	1.5395e-35	2.14577e-34	69.8655
chr7:100893654	1.46146	2.4928	15.9614	1.53986e-35	2.14628e-34	69.8652
chr19:18418697	2.58976	-2.40476	15.9614	1.53989e-35	2.14631e-34	69.8652
chr9:126622538	2.32305	-2.41994	15.9614	1.53995e-35	2.14639e-34	69.8652
chr1:116738819	-2.92244	1.26366	-15.9614	1.54023e-35	2.14678e-34	69.865
chr3:56916364	2.97988	-2.01884	15.9613	1.54032e-35	2.1469e-34	69.8649
chr22:20439298	1.90573	-0.832866	15.9613	1.54042e-35	2.14703e-34	69.8649
chr12:12927515	2.81171	-1.30854	15.9613	1.54049e-35	2.14712e-34	69.8648
chr13:109667298	2.58171	-1.99841	15.9613	1.54049e-35	2.14712e-34	69.8648
chr6:167995428	1.67976	0.70622	15.9613	1.5407e-35	2.14741e-34	69.8647
chr3:49910593	2.10354	-0.0503049	15.9613	1.54083e-35	2.14759e-34	69.8646
chr5:22214665	1.88915	-1.17665	15.9613	1.5412e-35	2.1481e-34	69.8644
chr11:47424148	1.67488	2.6572	15.9613	1.54125e-35	2.14817e-34	69.8643
chr10:14605374	2.61317	-2.36122	15.9613	1.54127e-35	2.14819e-34	69.8643
chr14:36660997	3.13232	-1.46421	15.9612	1.5414e-35	2.14837e-34	69.8642
chr16:87984427	2.07012	1.63628	15.9612	1.54146e-35	2.14844e-34	69.8642
chr14:23346729	2.01622	2.06604	15.9612	1.54146e-35	2.14845e-34	69.8642
chr11:16604212	2.8211	-2.11555	15.9612	1.54152e-35	2.14852e-34	69.8642
chr17:35074451	-2.26488	-0.356341	-15.9612	1.54158e-35	2.14859e-34	69.8641
chr15:101391714	3.12073	-1.41695	15.9612	1.54184e-35	2.14896e-34	69.8639
chr6:117548693	2.40524	-0.599939	15.9612	1.54185e-35	2.14896e-34	69.8639
chr17:75077306	1.68073	-1.50878	15.9612	1.54197e-35	2.14914e-34	69.8639
chr10:22615926	-1.8522	-1.94866	-15.9612	1.54206e-35	2.14925e-34	69.8638
chr11:119363518	2.18878	-0.471098	15.9612	1.54214e-35	2.14936e-34	69.8637
chr19:45386016	-2.22183	-1.83835	-15.9612	1.54225e-35	2.1495e-34	69.8637
chr7:100886940	-1.43561	0.479024	-15.9611	1.54248e-35	2.14983e-34	69.8635
chr9:126626878	2.0411	-2.78909	15.9611	1.54261e-35	2.15e-34	69.8634
chr9:136917984	-2.30573	0.896159	-15.9611	1.54266e-35	2.15007e-34	69.8634
chr3:50276655	-2.08805	0.486707	-15.9611	1.54274e-35	2.15017e-34	69.8634
chr6:108176105	2.00756	-2.92598	15.9611	1.54276e-35	2.15019e-34	69.8634
chr3:149781324	-2.73183	1.23055	-15.9611	1.54282e-35	2.15027e-34	69.8633
chr4:173537274	-1.80634	2.70866	-15.9611	1.54284e-35	2.15029e-34	69.8633
chr13:111050865	1.50939	1.02006	15.9611	1.54297e-35	2.15048e-34	69.8632
chr11:86246436	1.66183	-0.70189	15.961	1.54328e-35	2.1509e-34	69.863
chr22:37907237	2.3778	-2.3678	15.961	1.54362e-35	2.15138e-34	69.8628
chr1:10804341	2.21512	-1.90317	15.961	1.54376e-35	2.15156e-34	69.8627
chr7:101936859	2.80329	-2.08128	15.961	1.54407e-35	2.15199e-34	69.8625
chr17:384648	1.84098	-1.06268	15.9609	1.54425e-35	2.15223e-34	69.8624
chr5:135028186	3.14707	-1.77622	15.9609	1.54427e-35	2.15226e-34	69.8624
chr8:140542129	-1.74878	0.885122	-15.9609	1.54439e-35	2.15242e-34	69.8623
chr4:182324495	-2.8378	1.20268	-15.9609	1.5444e-35	2.15244e-34	69.8623
chr22:38299438	3.1111	-1.35799	15.9609	1.54441e-35	2.15245e-34	69.8623
chr16:1532319	2.82488	-1.80451	15.9609	1.54443e-35	2.15246e-34	69.8623
chr16:4667794	-2.56305	2.18335	-15.9609	1.54454e-35	2.15261e-34	69.8622
chr20:61830290	-2.59232	1.44884	-15.9609	1.54457e-35	2.15266e-34	69.8622
chr12:122947224	1.87317	-2.92976	15.9609	1.54481e-35	2.15298e-34	69.862
chr21:35014495	2.37683	-0.289878	15.9609	1.54489e-35	2.15309e-34	69.862
chr3:127998169	-3.10232	1.34982	-15.9609	1.54505e-35	2.15332e-34	69.8619
chr15:72184727	1.84683	-1.84671	15.9609	1.54517e-35	2.15347e-34	69.8618
chr4:4160948	-2.72439	1.60402	-15.9608	1.54544e-35	2.15384e-34	69.8616
chr11:791009	2.9028	-1.25921	15.9608	1.54551e-35	2.15393e-34	69.8616
chr21:41802814	-2.04463	2.14793	-15.9608	1.54557e-35	2.15401e-34	69.8615
chr1:149162952	2.59561	-1.59537	15.9608	1.54558e-35	2.15403e-34	69.8615
chr3:196159967	-1.92512	2.25268	-15.9608	1.54573e-35	2.15423e-34	69.8614
chr3:8622915	1.62305	-1.11506	15.9608	1.5458e-35	2.15432e-34	69.8614
chr4:27361213	2.42159	-1.06628	15.9608	1.54593e-35	2.1545e-34	69.8613
chr11:9265945	2.265	-1.6514	15.9607	1.54643e-35	2.15519e-34	69.861
chr10:31650141	1.84049	1.30268	15.9607	1.54649e-35	2.15527e-34	69.8609
chr5:15789909	1.63341	1.56744	15.9607	1.54656e-35	2.15536e-34	69.8609
chr19:13087983	1.92939	1.43616	15.9607	1.54664e-35	2.15547e-34	69.8608
chr17:74735613	-1.91451	1.34628	-15.9607	1.54669e-35	2.15554e-34	69.8608
chr5:79653927	-2.16805	2.25317	-15.9607	1.54672e-35	2.15557e-34	69.8608
chr14:70150041	2.87183	-0.601768	15.9607	1.54672e-35	2.15557e-34	69.8608
chr1:24120256	2.90451	-1.99823	15.9607	1.54675e-35	2.15561e-34	69.8608
chr8:81695524	-2.7639	0.185732	-15.9607	1.54679e-35	2.15567e-34	69.8607
chr1:228005536	2.45829	-2.3639	15.9607	1.54699e-35	2.15593e-34	69.8606
chr16:56353609	2.5989	2.11409	15.9607	1.54708e-35	2.15605e-34	69.8606
chr7:491667	1.63463	1.07622	15.9606	1.54747e-35	2.1566e-34	69.8603
chr5:56606933	1.61366	1.61915	15.9606	1.5475e-35	2.15663e-34	69.8603
chr10:1505721	-2.53354	1.52079	-15.9606	1.54781e-35	2.15706e-34	69.8601
chr7:71511449	1.43439	1.17171	15.9606	1.54785e-35	2.15712e-34	69.8601
chr7:101244097	1.47598	-3.46226	15.9606	1.5479e-35	2.15718e-34	69.86
chr13:109685243	-3.51817	1.55494	-15.9606	1.54812e-35	2.15748e-34	69.8599
chr11:63766125	1.56878	1.53659	15.9605	1.54874e-35	2.15834e-34	69.8595
chr13:52201999	1.78793	-0.868598	15.9605	1.54889e-35	2.15854e-34	69.8594
chr7:137977312	1.97915	1.20823	15.9605	1.54903e-35	2.15873e-34	69.8593
chr2:101700315	1.9628	1.98799	15.9604	1.54936e-35	2.15919e-34	69.8591
chr8:98247300	1.54512	0.66939	15.9604	1.55006e-35	2.16016e-34	69.8586
chr11:80594046	1.95634	-3.00976	15.9604	1.5501e-35	2.16022e-34	69.8586
chr5:135027437	3.29305	-1.86104	15.9603	1.55023e-35	2.16039e-34	69.8585
chr12:123390127	2.60695	-2.7764	15.9603	1.55026e-35	2.16042e-34	69.8585
chr12:130686493	1.67	-0.0330488	15.9603	1.55037e-35	2.16058e-34	69.8584
chr12:130686456	1.73134	0.00164634	15.9603	1.55043e-35	2.16066e-34	69.8584
chr2:24919079	2.7522	-1.18988	15.9603	1.55047e-35	2.16071e-34	69.8584
chr22:44738013	2.52707	-2.02256	15.9603	1.55107e-35	2.16153e-34	69.858
chr1:12178408	-2.13683	-0.848049	-15.9603	1.55108e-35	2.16155e-34	69.858
chr12:124445445	-2.82402	1.17262	-15.9603	1.55108e-35	2.16155e-34	69.858
chr5:643500	-2.0422	2.69939	-15.9603	1.55114e-35	2.16162e-34	69.8579
chr10:12845285	2.95159	-1.86957	15.9602	1.5513e-35	2.16184e-34	69.8578
chr8:55218958	-2.40256	0.788841	-15.9602	1.55164e-35	2.16231e-34	69.8576
chr6:20154099	-2.60707	2.0872	-15.9602	1.55194e-35	2.16273e-34	69.8574
chr3:183180920	1.46427	1.6803	15.9602	1.55196e-35	2.16275e-34	69.8574
chr1:8990036	1.69646	1.12189	15.9602	1.55199e-35	2.16279e-34	69.8574
chr10:94682273	-1.84329	2.57909	-15.9602	1.552e-35	2.16279e-34	69.8574
chr15:95169815	-2.06268	2.65293	-15.9602	1.55207e-35	2.16289e-34	69.8573
chr1:226643238	2.42159	-2.68909	15.9601	1.55225e-35	2.16313e-34	69.8572
chr12:67067872	1.33927	-1.79451	15.9601	1.55259e-35	2.1636e-34	69.857
chr8:13096548	3.2122	-1.53537	15.9601	1.55279e-35	2.16388e-34	69.8569
chr16:88744802	1.84073	2.2878	15.9601	1.55293e-35	2.16407e-34	69.8568
chr20:8443659	1.96329	0.310549	15.96	1.55319e-35	2.16443e-34	69.8566
chr5:14356515	-1.93756	2.34659	-15.96	1.55329e-35	2.16456e-34	69.8565
chr19:10707357	-2.57561	0.903537	-15.96	1.55337e-35	2.16467e-34	69.8565
chr22:36380063	1.80146	2.12085	15.96	1.55349e-35	2.16483e-34	69.8564
chrX:3347431	2.2139	-1.6911	15.96	1.5536e-35	2.16499e-34	69.8563
chr1:26850858	1.95293	2.17232	15.96	1.55373e-35	2.16516e-34	69.8563
chr12:50573034	2.54195	-1.34756	15.96	1.55378e-35	2.16522e-34	69.8562
chr19:51725158	1.79317	-0.742073	15.96	1.55378e-35	2.16522e-34	69.8562
chr2:109132569	1.88061	1.93823	15.96	1.55398e-35	2.16549e-34	69.8561
chr12:57225116	2.8239	-2.30512	15.96	1.55398e-35	2.16549e-34	69.8561
chr4:153295879	-1.77171	2.77439	-15.9599	1.55426e-35	2.16588e-34	69.8559
chr9:38727552	1.65744	-1.20945	15.9599	1.5545e-35	2.1662e-34	69.8558
chr2:201619448	1.55134	-1.09677	15.9599	1.55462e-35	2.16637e-34	69.8557
chr19:53389943	2.05415	0.114512	15.9599	1.55465e-35	2.16641e-34	69.8557
chr22:24583749	-2.89561	1.40585	-15.9599	1.55486e-35	2.1667e-34	69.8555
chr14:72178696	1.6739	1.63	15.9599	1.55505e-35	2.16696e-34	69.8554
chr13:110266132	1.60756	0.921585	15.9598	1.55538e-35	2.16741e-34	69.8552
chr22:37122046	-1.81561	-2.03963	-15.9598	1.55563e-35	2.16776e-34	69.855
chr1:1309489	2.91988	-2.1897	15.9598	1.55567e-35	2.1678e-34	69.855
chr5:1005529	1.705	-0.514207	15.9598	1.55581e-35	2.168e-34	69.8549
chr5:32501354	2.70195	-1.07049	15.9598	1.55582e-35	2.16801e-34	69.8549
chr1:223229624	-2.32012	2.1997	-15.9597	1.55612e-35	2.16842e-34	69.8547
chr9:133939727	-1.65098	3.45415	-15.9597	1.55634e-35	2.16873e-34	69.8546
chr14:76953410	3.19902	-1.9761	15.9597	1.55663e-35	2.16912e-34	69.8544
chr8:2021755	3.09659	-1.84134	15.9597	1.55676e-35	2.1693e-34	69.8543
chr8:56320681	-2.31695	0.270061	-15.9597	1.55679e-35	2.16934e-34	69.8543
chr9:114930695	-2.76305	0.698476	-15.9597	1.55679e-35	2.16934e-34	69.8543
chr4:3473346	-2.89171	1.56866	-15.9597	1.55693e-35	2.16952e-34	69.8542
chr5:15551263	-2.64768	1.83884	-15.9597	1.55696e-35	2.16956e-34	69.8542
chr17:36728781	2.22329	-2.13409	15.9597	1.55696e-35	2.16956e-34	69.8542
chr1:201468442	3.16402	-2.51445	15.9597	1.55701e-35	2.16962e-34	69.8542
chr12:49970791	2.07805	-0.537439	15.9597	1.55707e-35	2.1697e-34	69.8541
chr6:31880115	3.56963	-1.8925	15.9596	1.55711e-35	2.16976e-34	69.8541
chr17:1004537	1.82756	0.453293	15.9596	1.55713e-35	2.16978e-34	69.8541
chr11:31805167	2.57744	-2.6614	15.9596	1.55718e-35	2.16984e-34	69.854
chr14:68253405	-3.31012	1.26226	-15.9596	1.55741e-35	2.17016e-34	69.8539
chr3:188948170	2.45293	-2.62268	15.9596	1.55747e-35	2.17024e-34	69.8539
chr2:241545253	1.83561	-0.290488	15.9596	1.5575e-35	2.17027e-34	69.8538
chr19:35126635	2.01622	0.531524	15.9596	1.55777e-35	2.17065e-34	69.8537
chrX:30895553	2.35305	-0.227134	15.9596	1.55784e-35	2.17074e-34	69.8536
chr16:27511916	2.06976	0.883049	15.9595	1.55832e-35	2.1714e-34	69.8533
chr1:31588862	2.76744	-2.25262	15.9595	1.55846e-35	2.17159e-34	69.8532
chr12:65278301	1.6178	-2.29537	15.9595	1.55852e-35	2.17167e-34	69.8532
chr10:125085573	1.77512	1.34488	15.9595	1.55854e-35	2.1717e-34	69.8532
chr5:132901310	-2.42963	1.84262	-15.9595	1.55856e-35	2.17172e-34	69.8532
chr5:135233132	-2.76976	1.16671	-15.9595	1.55882e-35	2.17207e-34	69.853
chr6:12370016	3.27671	-1.27445	15.9595	1.55882e-35	2.17208e-34	69.853
chr9:136527646	-1.96415	2.37207	-15.9595	1.55891e-35	2.1722e-34	69.8529
chr3:134797975	1.71854	0.985	15.9595	1.55896e-35	2.17225e-34	69.8529
chr7:151699456	2.0561	0.189024	15.9594	1.55925e-35	2.17267e-34	69.8527
chr16:21218325	-1.85305	0.486646	-15.9594	1.5593e-35	2.17272e-34	69.8527
chr7:1957972	1.54463	2.40085	15.9594	1.55948e-35	2.17297e-34	69.8526
chr12:6279889	2.94207	-1.54067	15.9594	1.55958e-35	2.17311e-34	69.8525
chr5:147860838	-2.0278	1.85659	-15.9594	1.55973e-35	2.17331e-34	69.8524
chr12:5018024	1.45378	1.02555	15.9594	1.55986e-35	2.17349e-34	69.8523
chr5:180804311	-2.04805	1.99598	-15.9593	1.56013e-35	2.17386e-34	69.8522
chr6:46761299	-2.38402	1.42738	-15.9593	1.56019e-35	2.17393e-34	69.8521
chr2:148892251	1.54585	2.66634	15.9593	1.56025e-35	2.17402e-34	69.8521
chr2:233754023	1.61537	1.9278	15.9593	1.56031e-35	2.17409e-34	69.852
chrX:155086113	-1.67317	0.971585	-15.9593	1.56033e-35	2.17412e-34	69.852
chr20:37522822	3.42366	-1.76134	15.9593	1.56084e-35	2.17483e-34	69.8517
chr2:214713721	-2.41695	1.74006	-15.9593	1.56096e-35	2.17499e-34	69.8516
chr13:113582799	1.85354	0.17128	15.9593	1.56101e-35	2.17506e-34	69.8516
chr1:41242786	1.67793	-2.4803	15.9592	1.56121e-35	2.17533e-34	69.8515
chr7:101206861	1.63049	0.963171	15.9592	1.56132e-35	2.17548e-34	69.8514
chr2:189222603	2.93085	-1.7003	15.9592	1.56166e-35	2.17595e-34	69.8512
chr11:8315836	-3.01061	1.17604	-15.9592	1.56172e-35	2.17602e-34	69.8511
chr1:2231522	2.87683	-2.23354	15.9591	1.56228e-35	2.1768e-34	69.8508
chr5:129459396	1.63244	-0.700488	15.9591	1.56236e-35	2.17691e-34	69.8507
chr9:123481460	-2.64427	1.53823	-15.9591	1.56259e-35	2.17723e-34	69.8506
chr12:111418141	2.26049	2.06085	15.9591	1.56299e-35	2.17777e-34	69.8503
chr2:177652051	2.67207	-2.13409	15.9591	1.56299e-35	2.17778e-34	69.8503
chr13:30337588	2.8611	2.34945	15.959	1.56318e-35	2.17803e-34	69.8502
chr14:103087488	1.75341	0.0469512	15.959	1.56338e-35	2.17831e-34	69.8501
chr4:39043971	-1.95634	-2.26744	-15.959	1.56345e-35	2.1784e-34	69.85
chr18:67517620	1.49305	-3.17506	15.959	1.56354e-35	2.17853e-34	69.85
chr10:44310759	1.64244	-0.128537	15.959	1.56359e-35	2.17859e-34	69.8499
chr17:82204998	-2.00646	0.189573	-15.959	1.5636e-35	2.17859e-34	69.8499
chr2:3257622	2.02817	1.09494	15.959	1.56361e-35	2.17861e-34	69.8499
chr5:135050305	2.94329	-1.81543	15.959	1.56375e-35	2.1788e-34	69.8498
chr10:132866147	1.65427	1.32311	15.959	1.56397e-35	2.1791e-34	69.8497
chr3:94029783	-1.58256	2.73799	-15.9589	1.56408e-35	2.17925e-34	69.8496
chr10:14663991	2.63439	-0.34378	15.9589	1.56427e-35	2.17951e-34	69.8495
chr15:99431153	2.54354	-0.889451	15.9589	1.5644e-35	2.17969e-34	69.8494
chr10:78552770	1.98829	0.99122	15.9589	1.56441e-35	2.17969e-34	69.8494
chr15:59439146	-1.52171	0.584512	-15.9589	1.56455e-35	2.17989e-34	69.8493
chr3:128483649	-1.49073	-3.15756	-15.9589	1.56455e-35	2.17989e-34	69.8493
chr1:155236557	3.05012	-1.37665	15.9589	1.56462e-35	2.17998e-34	69.8493
chr5:62600933	-3.2439	1.43512	-15.9589	1.56476e-35	2.18017e-34	69.8492
chr19:19458330	1.62293	0.0165854	15.9589	1.56477e-35	2.18017e-34	69.8492
chr11:68053102	1.68622	1.59091	15.9588	1.56534e-35	2.18096e-34	69.8488
chr10:102919742	2.60037	-1.07689	15.9588	1.56542e-35	2.18108e-34	69.8488
chr2:156329310	3.29451	-2.07982	15.9588	1.56575e-35	2.18153e-34	69.8486
chr6:3019578	-1.69341	1.51854	-15.9588	1.56593e-35	2.18178e-34	69.8484
chr1:185044742	1.84305	1.55909	15.9588	1.56595e-35	2.18181e-34	69.8484
chr8:143380838	1.44207	1.44652	15.9587	1.56618e-35	2.18212e-34	69.8483
chr8:23341811	1.9678	0.166463	15.9587	1.56659e-35	2.18268e-34	69.848
chr10:102409690	2.4489	-3.22482	15.9587	1.56664e-35	2.18275e-34	69.848
chr1:232534574	1.82805	2.58915	15.9587	1.56692e-35	2.18314e-34	69.8478
chr12:31983983	2.50305	2.28396	15.9587	1.56694e-35	2.18316e-34	69.8478
chr1:153615234	2.61573	1.75994	15.9586	1.56712e-35	2.1834e-34	69.8477
chr5:180632079	2.19171	-0.293171	15.9586	1.56728e-35	2.18362e-34	69.8476
chr22:19716457	1.68817	0.708476	15.9586	1.56751e-35	2.18394e-34	69.8474
chr4:150583509	3.19829	-0.230122	15.9586	1.56789e-35	2.18446e-34	69.8472
chr19:18013830	1.91585	-2.11707	15.9586	1.5679e-35	2.18448e-34	69.8472
chr5:10562750	2.06061	0.0572561	15.9585	1.56822e-35	2.18491e-34	69.847
chr11:2527052	-1.95293	-2.49159	-15.9585	1.56827e-35	2.18498e-34	69.847
chr8:141150101	-3.27646	1.03262	-15.9585	1.56837e-35	2.18511e-34	69.8469
chr11:31820039	3.74963	-1.80738	15.9585	1.56845e-35	2.18522e-34	69.8468
chr4:158873900	3.05634	-1.38134	15.9585	1.56847e-35	2.18525e-34	69.8468
chr2:235671573	3.02768	-2.23616	15.9585	1.56857e-35	2.18538e-34	69.8468
chr3:38029047	2.41	-2.74037	15.9585	1.56887e-35	2.18579e-34	69.8466
chr1:148379149	2.00073	-1.00402	15.9585	1.56898e-35	2.18594e-34	69.8465
chr16:85918110	-1.70744	1.0197	-15.9585	1.56898e-35	2.18594e-34	69.8465
chr11:128709525	1.99744	1.02677	15.9585	1.56905e-35	2.18603e-34	69.8465
chr4:150583199	3.01585	-0.419634	15.9585	1.56905e-35	2.18603e-34	69.8465
chr1:234309763	-3.3028	1.01555	-15.9584	1.56908e-35	2.18607e-34	69.8464
chr12:20212853	2.59512	-2.46415	15.9584	1.56929e-35	2.18635e-34	69.8463
chr3:133563534	2.9761	-1.44646	15.9584	1.56937e-35	2.18646e-34	69.8463
chr10:71444083	1.79671	-0.348232	15.9584	1.56954e-35	2.18669e-34	69.8461
chr1:4147741	-2.87354	1.52091	-15.9584	1.56958e-35	2.18674e-34	69.8461
chr3:23947451	3.18854	-1.7278	15.9584	1.56962e-35	2.1868e-34	69.8461
chr1:151200452	2.85549	-1.46091	15.9584	1.57e-35	2.18733e-34	69.8458
chr3:64830698	-2.87524	1.75335	-15.9584	1.57001e-35	2.18733e-34	69.8458
chr12:99137355	-1.87927	-0.680122	-15.9583	1.57038e-35	2.18784e-34	69.8456
chr11:45853066	1.90585	-0.533171	15.9583	1.5705e-35	2.18801e-34	69.8455
chr4:39446896	2.67646	-2.81372	15.9583	1.57065e-35	2.1882e-34	69.8454
chr7:44962946	3.11622	-1.91604	15.9583	1.57065e-35	2.18821e-34	69.8454
chr7:156002125	-2.98317	1.01402	-15.9583	1.57078e-35	2.18837e-34	69.8454
chr7:2129573	2.09061	1.04738	15.9583	1.57103e-35	2.18873e-34	69.8452
chr18:63890368	2.18134	-2.41372	15.9582	1.57114e-35	2.18887e-34	69.8451
chr11:72822524	2.7861	-1.845	15.9582	1.57128e-35	2.18906e-34	69.845
chr11:47416318	2.83549	-2.00701	15.9582	1.57128e-35	2.18907e-34	69.845
chr16:87726854	2.45768	1.5236	15.9582	1.57154e-35	2.18941e-34	69.8449
chr9:133119225	2.45976	-1.10171	15.9582	1.57165e-35	2.18957e-34	69.8448
chr14:105498523	1.84122	2.64793	15.9582	1.5717e-35	2.18963e-34	69.8448
chr19:2608496	2.09415	0.599268	15.9582	1.5718e-35	2.18976e-34	69.8447
chr1:43269046	1.76951	2.36695	15.9582	1.57182e-35	2.18979e-34	69.8447
chr19:12784137	2.65415	-1.9889	15.9582	1.57182e-35	2.18979e-34	69.8447
chr7:121212134	-2.47902	1.54768	-15.9582	1.57197e-35	2.18999e-34	69.8446
chr11:1761521	-1.68463	1.42671	-15.9582	1.57206e-35	2.19011e-34	69.8445
chr11:71447583	-1.66427	-2.84482	-15.9581	1.57223e-35	2.19034e-34	69.8444
chr11:2867690	1.55268	1.81207	15.9581	1.57255e-35	2.19078e-34	69.8442
chr4:8647031	-2.82207	1.17677	-15.9581	1.57263e-35	2.19089e-34	69.8442
chr4:94995818	-2.25805	-0.385366	-15.9581	1.57299e-35	2.19138e-34	69.844
chr11:66316547	2.2728	0.685915	15.9581	1.57306e-35	2.19148e-34	69.8439
chr20:37396051	2.28268	0.842317	15.958	1.57316e-35	2.19162e-34	69.8438
chr13:110810977	1.35817	-1.0464	15.958	1.57319e-35	2.19166e-34	69.8438
chr14:36660916	2.86622	-1.37872	15.958	1.5732e-35	2.19166e-34	69.8438
chr10:70538095	1.855	0.385183	15.958	1.57321e-35	2.19167e-34	69.8438
chr3:78634587	-2.52976	1.79037	-15.958	1.57342e-35	2.19196e-34	69.8437
chr1:1599268	2.91134	-1.58409	15.958	1.57344e-35	2.19199e-34	69.8437
chr19:6670238	-2.5872	0.610061	-15.958	1.57355e-35	2.19213e-34	69.8436
chr1:10652042	2.14829	-0.72439	15.958	1.57361e-35	2.19221e-34	69.8436
chr13:22017378	-1.91354	-2.05604	-15.958	1.57374e-35	2.19239e-34	69.8435
chr1:2855307	-2.9178	1.22134	-15.958	1.57399e-35	2.19274e-34	69.8433
chr17:77455890	2.48012	0.942988	15.9579	1.57408e-35	2.19286e-34	69.8433
chr3:16370986	3.26476	-1.80177	15.9579	1.57414e-35	2.19293e-34	69.8432
chr5:2890118	-2.49402	1.88433	-15.9579	1.57417e-35	2.19297e-34	69.8432
chr6:1137036	-3.13951	1.2878	-15.9579	1.57417e-35	2.19297e-34	69.8432
chr4:173502508	-2.3339	0.00926829	-15.9579	1.57422e-35	2.19303e-34	69.8432
chr1:53277084	2.11366	0.190976	15.9579	1.57431e-35	2.19315e-34	69.8431
chr4:2300872	-2.69366	2.12537	-15.9579	1.57446e-35	2.19337e-34	69.843
chr12:131897203	-2.90073	1.4478	-15.9579	1.57455e-35	2.19348e-34	69.843
chr7:953594	2.58	-2.38402	15.9579	1.57455e-35	2.19348e-34	69.843
chr19:8585567	2.3622	-0.35939	15.9579	1.57478e-35	2.19379e-34	69.8428
chr7:157908509	-2.73354	1.68494	-15.9579	1.57487e-35	2.19391e-34	69.8428
chr3:172595322	-2.75854	1.81378	-15.9579	1.57491e-35	2.19396e-34	69.8427
chr16:88842276	-1.80585	2.31	-15.9578	1.57513e-35	2.19426e-34	69.8426
chr12:69689331	2.06695	-3.60043	15.9578	1.57545e-35	2.1947e-34	69.8424
chr10:50344301	1.97463	2.10244	15.9578	1.57547e-35	2.19473e-34	69.8424
chr1:109877511	3.0939	-1.56341	15.9578	1.57574e-35	2.1951e-34	69.8422
chr2:239349325	-2.74305	2.53128	-15.9578	1.57576e-35	2.19513e-34	69.8422
chr2:233461318	-1.99841	2.84177	-15.9578	1.57579e-35	2.19516e-34	69.8422
chr22:30422576	1.83646	-0.14372	15.9578	1.57579e-35	2.19516e-34	69.8422
chr1:12044827	1.65122	1.06366	15.9578	1.57581e-35	2.19518e-34	69.8422
chr1:42762645	-2.50549	0.93128	-15.9577	1.5761e-35	2.19558e-34	69.842
chr7:5361120	1.93512	2.40561	15.9577	1.57626e-35	2.1958e-34	69.8419
chr2:73986429	1.54988	0.751402	15.9577	1.57644e-35	2.19605e-34	69.8418
chr17:39756074	-1.61671	1.1203	-15.9577	1.57649e-35	2.19611e-34	69.8417
chr16:73183804	1.79	0.919268	15.9577	1.57654e-35	2.19618e-34	69.8417
chr8:43142957	-2.60098	1.60585	-15.9577	1.57673e-35	2.19643e-34	69.8416
chr10:122294251	3.0422	-1.58268	15.9577	1.57697e-35	2.19676e-34	69.8414
chr9:134328734	3.42402	-2.0547	15.9577	1.57707e-35	2.1969e-34	69.8414
chr6:137794609	2.82854	-1.4472	15.9576	1.5771e-35	2.19694e-34	69.8413
chr8:9324797	-1.96866	1.86274	-15.9576	1.57737e-35	2.19731e-34	69.8412
chr14:56798587	2.83512	-2.3122	15.9576	1.57742e-35	2.19738e-34	69.8411
chr3:196180187	-2.14707	-0.484512	-15.9576	1.5775e-35	2.19749e-34	69.8411
chr14:76919711	2.38963	-2.53018	15.9576	1.57753e-35	2.19753e-34	69.8411
chr7:112869291	1.62976	0.781098	15.9576	1.5776e-35	2.19761e-34	69.841
chr1:153152319	1.64695	2.64811	15.9576	1.57808e-35	2.19827e-34	69.8407
chr1:24931549	3.30024	-1.80049	15.9575	1.57814e-35	2.19836e-34	69.8407
chr11:636181	1.84024	0.357683	15.9575	1.57821e-35	2.19846e-34	69.8406
chr20:48657749	1.99537	-2.74902	15.9575	1.57824e-35	2.19848e-34	69.8406
chr17:9009801	1.79098	0.721707	15.9575	1.57837e-35	2.19866e-34	69.8405
chr17:40613043	-2.40524	1.4886	-15.9575	1.57844e-35	2.19875e-34	69.8405
chr9:135583185	1.52024	1.90439	15.9575	1.57854e-35	2.19889e-34	69.8404
chr4:7797424	-1.9439	2.30317	-15.9575	1.57861e-35	2.19899e-34	69.8404
chr19:56664722	1.92012	2.40311	15.9575	1.57867e-35	2.19907e-34	69.8403
chr10:114374137	3.19402	-1.6936	15.9575	1.57875e-35	2.19918e-34	69.8403
chr14:76861976	3.08	-1.35061	15.9575	1.57892e-35	2.19941e-34	69.8402
chr2:74415936	2.83024	-1.85915	15.9574	1.5792e-35	2.19979e-34	69.84
chr17:27893566	2.0261	-3.17915	15.9574	1.57947e-35	2.20016e-34	69.8398
chr6:10421833	-2.58195	0.98939	-15.9574	1.57962e-35	2.20037e-34	69.8397
chr12:1631224	3.30366	-1.19902	15.9574	1.57993e-35	2.20079e-34	69.8396
chr4:185069063	1.83622	0.395305	15.9574	1.58008e-35	2.20099e-34	69.8395
chr5:173555410	-2.16854	2.0272	-15.9573	1.58013e-35	2.20106e-34	69.8394
chr16:22092519	2.71695	-2.47409	15.9573	1.58061e-35	2.20172e-34	69.8391
chr5:141874563	1.84537	1.46549	15.9573	1.58073e-35	2.20189e-34	69.839
chr17:78041283	-2.50573	-0.13311	-15.9573	1.58076e-35	2.20192e-34	69.839
chr8:8889279	2.2961	-2.04037	15.9573	1.58081e-35	2.202e-34	69.839
chr17:57555810	1.89683	-0.688902	15.9573	1.58091e-35	2.20212e-34	69.8389
chr10:72754154	-2.44378	0.30872	-15.9572	1.58116e-35	2.20247e-34	69.8388
chr2:207239331	-2.59793	-1.21006	-15.9572	1.58119e-35	2.20252e-34	69.8387
chr1:27490860	1.8539	-3.11159	15.9572	1.58159e-35	2.20306e-34	69.8385
chr11:102762901	1.76768	2.61896	15.9572	1.5817e-35	2.20321e-34	69.8384
chr1:34756229	2.03768	-0.619817	15.9572	1.58196e-35	2.20357e-34	69.8383
chr9:133888590	2.17341	0.750488	15.9571	1.58215e-35	2.20383e-34	69.8381
chr7:2763331	2.63659	-0.215	15.9571	1.58254e-35	2.20436e-34	69.8379
chr11:99694180	-3.25902	1.48768	-15.9571	1.58281e-35	2.20474e-34	69.8377
chr19:1957840	-2.09146	3.20841	-15.957	1.58329e-35	2.20541e-34	69.8374
chr20:4135811	3.15366	-2.12171	15.957	1.58351e-35	2.20571e-34	69.8373
chr12:123765186	1.77317	2.01134	15.957	1.58376e-35	2.20604e-34	69.8371
chr3:70983102	3.3339	-2.07976	15.957	1.58395e-35	2.2063e-34	69.837
chr15:86527614	-1.86061	1.3314	-15.9569	1.5843e-35	2.20679e-34	69.8368
chr3:141082810	3.31573	0.372744	15.9569	1.58442e-35	2.20695e-34	69.8367
chr14:77981651	1.77293	0.939634	15.9569	1.58472e-35	2.20737e-34	69.8365
chr9:124852201	1.52195	1.39317	15.9569	1.5849e-35	2.20762e-34	69.8364
chr4:80183485	2.84427	-2.67018	15.9569	1.58495e-35	2.20768e-34	69.8364
chr16:85601946	1.64805	1.35476	15.9569	1.58496e-35	2.20769e-34	69.8364
chr18:10805909	2.09646	2.51604	15.9569	1.58499e-35	2.20772e-34	69.8364
chr16:81189243	3.22988	-1.65689	15.9569	1.585e-35	2.20773e-34	69.8363
chr11:57326144	1.76378	0.359207	15.9568	1.58569e-35	2.2087e-34	69.8359
chr12:131945006	-1.8389	1.48335	-15.9568	1.58575e-35	2.20877e-34	69.8359
chr17:50469284	-2.54902	-2.71988	-15.9568	1.58606e-35	2.2092e-34	69.8357
chr19:17751539	-2.21817	-0.549573	-15.9567	1.5863e-35	2.20954e-34	69.8355
chr1:6359597	-1.67476	-1.28652	-15.9567	1.5864e-35	2.20966e-34	69.8355
chr13:46387833	1.70012	-3.01482	15.9567	1.58661e-35	2.20996e-34	69.8353
chr14:100427541	-2.13366	2.85524	-15.9567	1.58672e-35	2.21011e-34	69.8353
chr5:17306281	2.72451	-1.07323	15.9567	1.58702e-35	2.21052e-34	69.8351
chr6:53548435	1.72427	-3.35262	15.9567	1.58709e-35	2.21061e-34	69.835
chr17:4969193	2.80902	-0.982073	15.9567	1.58713e-35	2.21065e-34	69.835
chr8:13605164	1.49366	-0.17561	15.9567	1.58713e-35	2.21065e-34	69.835
chr9:69412143	2.24768	0.940793	15.9566	1.58722e-35	2.21078e-34	69.8349
chr21:44921355	1.58537	1.11159	15.9566	1.58724e-35	2.21079e-34	69.8349
chr6:142846123	3.32695	-2.20116	15.9566	1.58732e-35	2.2109e-34	69.8349
chr9:88971335	-2.27024	1.88317	-15.9566	1.58741e-35	2.21103e-34	69.8348
chr5:9265972	2.32585	-1.96183	15.9566	1.58753e-35	2.21118e-34	69.8348
chr2:181714888	1.77232	-1.87921	15.9566	1.58762e-35	2.21131e-34	69.8347
chr7:101232156	2.76512	-0.970854	15.9566	1.58765e-35	2.21134e-34	69.8347
chr4:75034905	1.92037	1.96152	15.9566	1.58769e-35	2.2114e-34	69.8346
chr7:149206052	2.95195	-1.50524	15.9566	1.58769e-35	2.2114e-34	69.8346
chr5:50964369	2.2578	-2.83256	15.9566	1.58777e-35	2.2115e-34	69.8346
chr2:74837306	2.2328	2.37933	15.9566	1.5878e-35	2.21153e-34	69.8346
chr12:10717575	2.62268	-2.14598	15.9566	1.58793e-35	2.21171e-34	69.8345
chr10:129627031	-2.52488	2.06012	-15.9566	1.58795e-35	2.21173e-34	69.8345
chr21:35065069	-2.41915	1.7103	-15.9566	1.58815e-35	2.21201e-34	69.8344
chr1:212470188	3.06256	-1.98299	15.9565	1.58826e-35	2.21216e-34	69.8343
chr11:100436291	2.21829	1.86671	15.9565	1.58836e-35	2.2123e-34	69.8342
chr12:108856668	1.85988	-3.19494	15.9565	1.58856e-35	2.21258e-34	69.8341
chr10:116816367	-3.13122	1.00366	-15.9565	1.58858e-35	2.21259e-34	69.8341
chr22:23400249	2.53598	0.490061	15.9565	1.58863e-35	2.21267e-34	69.8341
chr12:27781775	1.72159	0.190183	15.9565	1.58868e-35	2.21273e-34	69.834
chr14:28757124	2.76134	-2.30787	15.9565	1.58884e-35	2.21294e-34	69.8339
chr5:112265287	-2.64439	1.73939	-15.9565	1.58913e-35	2.21335e-34	69.8337
chr16:67179487	-2.55012	1.65433	-15.9565	1.58919e-35	2.21342e-34	69.8337
chr1:180954546	2.63756	-0.770122	15.9564	1.58933e-35	2.21361e-34	69.8336
chr21:16071126	-2.46622	1.63226	-15.9564	1.58936e-35	2.21364e-34	69.8336
chr3:5138923	2.84976	-1.42878	15.9564	1.58936e-35	2.21364e-34	69.8336
chr14:86935346	-2.14927	2.04049	-15.9564	1.58948e-35	2.21381e-34	69.8335
chr20:21702208	3.11829	-1.96829	15.9564	1.58972e-35	2.21414e-34	69.8334
chr9:129140646	2.16866	-2.83091	15.9564	1.58978e-35	2.21421e-34	69.8333
chr8:85352464	-3.0361	1.37622	-15.9563	1.59044e-35	2.21513e-34	69.8329
chr8:125433084	1.53293	1.75329	15.9563	1.59054e-35	2.21527e-34	69.8329
chr8:122619647	1.53598	2.71713	15.9563	1.59058e-35	2.21531e-34	69.8328
chr11:44564109	2.74463	-1.55866	15.9563	1.59061e-35	2.21536e-34	69.8328
chr16:11669982	-1.68268	-0.792927	-15.9562	1.59141e-35	2.21646e-34	69.8323
chr1:19338640	3.41829	-1.71988	15.9562	1.59156e-35	2.21667e-34	69.8322
chr5:170252001	1.84951	1.3389	15.9562	1.59193e-35	2.21718e-34	69.832
chr1:17569795	1.84183	-2.93872	15.9562	1.59194e-35	2.21719e-34	69.832
chr7:1544592	1.70854	-0.142561	15.9562	1.59202e-35	2.21729e-34	69.8319
chr15:100713296	3.21098	-0.942317	15.9562	1.59207e-35	2.21737e-34	69.8319
chr4:68446385	2.41768	-1.02701	15.9561	1.59235e-35	2.21775e-34	69.8317
chr8:123236308	-2.79756	1.15854	-15.9561	1.59255e-35	2.21802e-34	69.8316
chr13:105984966	-1.81134	2.38396	-15.9561	1.59259e-35	2.21807e-34	69.8316
chr6:49549576	1.74317	0.42061	15.9561	1.59263e-35	2.21812e-34	69.8315
chr1:43348677	3.61732	-2.3478	15.9561	1.59268e-35	2.21819e-34	69.8315
chr4:103047002	1.77683	0.0396341	15.9561	1.59272e-35	2.21824e-34	69.8315
chr19:35759100	2.18951	-0.72561	15.9561	1.59275e-35	2.21827e-34	69.8315
chr16:86819096	-3.14841	0.733476	-15.9561	1.59292e-35	2.21852e-34	69.8314
chr3:29290842	2.77256	-0.916159	15.9561	1.59322e-35	2.21892e-34	69.8312
chr13:20415285	1.90561	-0.150976	15.956	1.5934e-35	2.21917e-34	69.8311
chr1:27615576	2.45293	0.00134146	15.956	1.59343e-35	2.2192e-34	69.831
chr13:23383467	-2.16817	2.09811	-15.956	1.59377e-35	2.21968e-34	69.8308
chr10:101774852	2.05341	-3.22268	15.956	1.59392e-35	2.21987e-34	69.8307
chr12:52127398	-2.63854	0.729024	-15.956	1.59403e-35	2.22003e-34	69.8307
chr6:32974785	2.58402	-3.23445	15.956	1.59416e-35	2.22021e-34	69.8306
chr9:71589334	2.40963	-0.226768	15.9559	1.59441e-35	2.22055e-34	69.8304
chr17:897001	-2.33	1.4539	-15.9559	1.59482e-35	2.22111e-34	69.8302
chr2:12507521	-2.28061	-1.06762	-15.9559	1.59519e-35	2.22163e-34	69.8299
chr1:151133075	3.01134	-1.6225	15.9558	1.59567e-35	2.2223e-34	69.8296
chr22:35839247	2.67524	-1.08494	15.9558	1.59571e-35	2.22234e-34	69.8296
chr15:67888336	1.76329	2.27738	15.9558	1.59575e-35	2.22239e-34	69.8296
chr12:111287628	-3.12537	1.34134	-15.9558	1.59578e-35	2.22244e-34	69.8296
chr19:2908889	2.79476	-1.4825	15.9558	1.59593e-35	2.22264e-34	69.8295
chr11:430333	2.07488	-0.022439	15.9558	1.59613e-35	2.22291e-34	69.8293
chr1:111250188	2.91939	-1.75323	15.9558	1.59621e-35	2.22301e-34	69.8293
chr5:2890207	-2.39463	2.3828	-15.9558	1.59621e-35	2.22301e-34	69.8293
chr7:73842098	2.87866	-1.75543	15.9558	1.59626e-35	2.22307e-34	69.8293
chr16:85422775	2.80683	-1.37988	15.9558	1.59626e-35	2.22307e-34	69.8293
chr6:5098571	2.31793	0.695305	15.9557	1.59639e-35	2.22325e-34	69.8292
chr8:125576298	-3.18829	0.998902	-15.9557	1.59652e-35	2.22343e-34	69.8291
chr3:159889626	-2.31512	1.96805	-15.9557	1.5968e-35	2.22382e-34	69.8289
chr2:74261580	3.06768	-1.47421	15.9557	1.59685e-35	2.22387e-34	69.8289
chr21:42653013	2.25268	-1.65268	15.9557	1.59687e-35	2.2239e-34	69.8289
chr5:172748639	3.22756	-2.04561	15.9557	1.59705e-35	2.22415e-34	69.8288
chr10:725773	1.88415	0.523171	15.9557	1.5973e-35	2.22449e-34	69.8286
chr3:179324914	-2.4172	0.569695	-15.9556	1.59742e-35	2.22465e-34	69.8285
chr5:77492770	1.7628	-1.50152	15.9556	1.59748e-35	2.22474e-34	69.8285
chr7:142944437	-2.09146	2.31256	-15.9556	1.59789e-35	2.22531e-34	69.8282
chr5:207580	2.08329	1.88079	15.9556	1.59793e-35	2.22535e-34	69.8282
chr21:44957591	1.84793	2.89921	15.9556	1.59829e-35	2.22585e-34	69.828
chr19:17841539	3.1311	-2.3114	15.9555	1.59845e-35	2.22607e-34	69.8279
chr3:61726245	1.76341	2.19573	15.9555	1.59873e-35	2.22645e-34	69.8277
chr1:24931008	3.115	-1.3553	15.9555	1.59892e-35	2.22671e-34	69.8276
chr9:134691656	1.61012	1.01091	15.9555	1.59896e-35	2.22677e-34	69.8276
chr4:26359482	2.20305	1.17165	15.9555	1.599e-35	2.22681e-34	69.8276
chr2:14427779	-2.13646	0.746037	-15.9555	1.59906e-35	2.22689e-34	69.8275
chr7:5526679	2.12451	-2.00982	15.9555	1.5991e-35	2.22695e-34	69.8275
chr7:73304029	-1.53768	1.63823	-15.9555	1.59911e-35	2.22696e-34	69.8275
chr5:3597419	2.38439	-2.34805	15.9555	1.59919e-35	2.22707e-34	69.8274
chr8:546440	2.33329	-2.33506	15.9555	1.59938e-35	2.22732e-34	69.8273
chr20:37343728	2.6011	-2.74116	15.9554	1.59948e-35	2.22746e-34	69.8273
chr1:43349605	3.05256	-2.97579	15.9554	1.59949e-35	2.22746e-34	69.8272
chr7:157526948	1.58988	1.96165	15.9554	1.59982e-35	2.22793e-34	69.827
chr11:75164519	2.20646	0.879939	15.9553	1.60051e-35	2.22888e-34	69.8266
chr20:51460982	2.33305	-1.91909	15.9553	1.6006e-35	2.22899e-34	69.8266
chr1:164736053	2.82134	-1.66591	15.9553	1.60066e-35	2.22907e-34	69.8265
chr17:77527455	-2.47415	2.04878	-15.9553	1.60068e-35	2.2291e-34	69.8265
chr3:134373362	3.02793	-2.05128	15.9553	1.60109e-35	2.22967e-34	69.8262
chr14:76310038	1.62793	0.254451	15.9553	1.60112e-35	2.2297e-34	69.8262
chr19:38307892	1.80268	1.36561	15.9552	1.60147e-35	2.23019e-34	69.826
chr12:109823141	-3.02549	1.0475	-15.9552	1.60159e-35	2.23035e-34	69.8259
chr19:40613138	1.81915	0.386768	15.9552	1.60162e-35	2.23039e-34	69.8259
chr17:77863771	-2.17232	-0.514451	-15.9552	1.60221e-35	2.23121e-34	69.8255
chr5:16828006	1.40963	1.2997	15.9551	1.60253e-35	2.23165e-34	69.8253
chr1:151910232	2.58549	-1.22677	15.9551	1.60259e-35	2.23172e-34	69.8253
chr19:56663986	2.03744	1.86433	15.9551	1.6026e-35	2.23173e-34	69.8253
chr22:46061378	1.94756	-2.85195	15.9551	1.60273e-35	2.23191e-34	69.8252
chr10:633533	1.69988	2.4364	15.9551	1.60287e-35	2.2321e-34	69.8251
chr5:1144226	-1.87561	2.16622	-15.9551	1.60297e-35	2.23224e-34	69.8251
chr1:167663178	3.10671	-1.57957	15.9551	1.60299e-35	2.23226e-34	69.8251
chr2:25252874	2.13159	-2.59909	15.9551	1.60312e-35	2.23244e-34	69.825
chr19:1424679	-2.24854	1.9689	-15.9551	1.60331e-35	2.2327e-34	69.8249
chrX:132411744	2.10341	0.615976	15.955	1.60354e-35	2.23302e-34	69.8247
chr17:66580771	-1.75829	1.80988	-15.955	1.60382e-35	2.2334e-34	69.8245
chr5:77851190	2.61829	-1.26207	15.955	1.60398e-35	2.23362e-34	69.8244
chr5:107011954	-3.03073	2.2722	-15.955	1.60421e-35	2.23393e-34	69.8243
chr1:46394832	2.52854	-2.56768	15.955	1.60445e-35	2.23426e-34	69.8242
chr15:57306983	1.67012	-2.99006	15.9549	1.60454e-35	2.23438e-34	69.8241
chr4:48885463	-3.26695	1.22579	-15.9549	1.60496e-35	2.23497e-34	69.8238
chr2:51783060	2.02354	0.327378	15.9549	1.605e-35	2.23501e-34	69.8238
chr11:119333964	-2.41037	0.798232	-15.9549	1.60506e-35	2.2351e-34	69.8238
chr11:223364	1.55	1.69915	15.9549	1.60511e-35	2.23516e-34	69.8237
chr14:101457028	-1.88841	-2.10409	-15.9549	1.60533e-35	2.23546e-34	69.8236
chr2:223692500	1.84927	-2.00244	15.9549	1.60547e-35	2.23565e-34	69.8235
chr9:133881648	2.92634	-2.01451	15.9548	1.60604e-35	2.23643e-34	69.8232
chr5:716790	-3.19756	1.11866	-15.9548	1.60604e-35	2.23644e-34	69.8232
chr10:101139479	2.82976	-1.86012	15.9548	1.60605e-35	2.23645e-34	69.8232
chr14:104088162	1.37829	-0.537439	15.9548	1.60632e-35	2.23681e-34	69.823
chr8:8795050	-2.04122	2.61622	-15.9548	1.60632e-35	2.23682e-34	69.823
chr6:108751625	-2.32207	2.48445	-15.9548	1.60634e-35	2.23683e-34	69.823
chr3:134367077	3.21085	-1.45543	15.9548	1.60647e-35	2.23701e-34	69.8229
chr9:79593213	-2.90634	0.94622	-15.9547	1.60658e-35	2.23716e-34	69.8228
chr11:78416245	2.78744	-1.56299	15.9547	1.60664e-35	2.23723e-34	69.8228
chr7:157526994	1.72829	2.27573	15.9547	1.60671e-35	2.23733e-34	69.8227
chr17:47959041	1.9272	0.328841	15.9547	1.60671e-35	2.23733e-34	69.8227
chr14:105193498	-2.22622	-1.58372	-15.9547	1.60673e-35	2.23734e-34	69.8227
chr5:171616364	2.30256	-1.29445	15.9547	1.60674e-35	2.23736e-34	69.8227
chr19:19094057	1.48744	2.44896	15.9547	1.60688e-35	2.23755e-34	69.8226
chr1:8355659	-2.39159	2.06579	-15.9547	1.60688e-35	2.23755e-34	69.8226
chr19:32971316	1.48012	-1.65226	15.9547	1.60706e-35	2.23779e-34	69.8225
chr16:71934205	2.42585	-0.303902	15.9547	1.60726e-35	2.23806e-34	69.8224
chr10:93066551	1.935	-2.23348	15.9547	1.60744e-35	2.23831e-34	69.8223
chr1:100531119	-2.53976	0.149634	-15.9546	1.60763e-35	2.23857e-34	69.8222
chr19:12596995	2.04366	1.58805	15.9546	1.60775e-35	2.23874e-34	69.8221
chr15:73799944	1.73561	1.65902	15.9546	1.60837e-35	2.23959e-34	69.8217
chr3:149969073	3.12707	-1.8672	15.9546	1.60859e-35	2.2399e-34	69.8216
chr8:143890902	-1.80134	2.36311	-15.9545	1.60875e-35	2.24011e-34	69.8215
chr5:179881043	-1.62659	2.55207	-15.9545	1.6088e-35	2.24018e-34	69.8214
chr20:43492372	2.17695	-0.397134	15.9545	1.60885e-35	2.24025e-34	69.8214
chr11:119696996	-3.02159	1.14701	-15.9545	1.60954e-35	2.24121e-34	69.821
chr19:5105321	-1.84756	2.9411	-15.9544	1.60971e-35	2.24143e-34	69.8209
chr11:61022919	-1.56488	-0.568415	-15.9544	1.60977e-35	2.24151e-34	69.8208
chr17:81037271	3.36634	-1.48134	15.9544	1.60984e-35	2.2416e-34	69.8208
chr22:46027903	2.08146	-1.2578	15.9544	1.61005e-35	2.24189e-34	69.8207
chr12:124786775	3.11122	-2.20854	15.9544	1.6102e-35	2.2421e-34	69.8206
chr6:36270132	-2.59817	0.802866	-15.9544	1.61023e-35	2.24214e-34	69.8206
chr16:87843611	1.87476	2.46177	15.9544	1.61028e-35	2.2422e-34	69.8205
chr6:32080686	1.93732	1.46585	15.9544	1.61049e-35	2.24249e-34	69.8204
chr1:2789159	-1.85378	-1.60421	-15.9544	1.61051e-35	2.24252e-34	69.8204
chr7:105244928	-2.16183	1.2597	-15.9543	1.61091e-35	2.24307e-34	69.8201
chr11:119447608	-1.84402	0.677256	-15.9543	1.61108e-35	2.24329e-34	69.82
chr13:109783602	2.3989	1.91433	15.9543	1.61108e-35	2.24329e-34	69.82
chr6:169158836	2.6339	-0.800366	15.9543	1.61111e-35	2.24333e-34	69.82
chr5:157651396	1.67732	2.05098	15.9543	1.61115e-35	2.24338e-34	69.82
chr1:46470104	1.93134	0.601402	15.9543	1.61121e-35	2.24347e-34	69.8199
chr15:40280125	2.73829	-2.08329	15.9543	1.61128e-35	2.24355e-34	69.8199
chr17:63151319	1.93354	1.24055	15.9543	1.61132e-35	2.24361e-34	69.8199
chr6:41688802	-2.69939	0.947622	-15.9543	1.61146e-35	2.24379e-34	69.8198
chr4:8228854	-1.76366	-0.972317	-15.9543	1.61151e-35	2.24386e-34	69.8198
chr2:39665151	2.17159	-0.940915	15.9543	1.61152e-35	2.24387e-34	69.8198
chr11:72697348	2.71537	-0.535488	15.9543	1.61154e-35	2.24389e-34	69.8197
chr10:77110463	1.57159	2.13262	15.9543	1.61163e-35	2.24401e-34	69.8197
chr8:57343237	2.95402	-1.46738	15.9542	1.6117e-35	2.2441e-34	69.8196
chr16:88328443	2.09683	2.03671	15.9542	1.6118e-35	2.24424e-34	69.8196
chr10:86535509	2.18854	-3.06256	15.9542	1.61192e-35	2.24441e-34	69.8195
chr16:88195373	-2.05585	1.0578	-15.9542	1.6121e-35	2.24465e-34	69.8194
chr21:41974424	-1.67256	1.69372	-15.9542	1.61216e-35	2.24473e-34	69.8194
chr14:105485951	1.94085	-3.11348	15.9542	1.61234e-35	2.24497e-34	69.8192
chr17:79922334	-1.86817	1.45287	-15.9542	1.61243e-35	2.2451e-34	69.8192
chr2:227504978	1.58232	2.00518	15.9542	1.61245e-35	2.24511e-34	69.8192
chr2:42492363	2.26415	-0.350122	15.9542	1.61255e-35	2.24525e-34	69.8191
chr11:1746603	-1.8228	1.78226	-15.9542	1.6126e-35	2.24532e-34	69.8191
chr1:239900660	1.43073	2.54207	15.9541	1.61294e-35	2.24578e-34	69.8189
chr4:184855643	2.32683	-2.2489	15.9541	1.61304e-35	2.24593e-34	69.8188
chr19:5687643	1.46402	-0.796402	15.9541	1.61305e-35	2.24593e-34	69.8188
chr3:16664245	-2.20183	2.38909	-15.9541	1.61314e-35	2.24605e-34	69.8187
chrX:154354944	-1.49085	1.5953	-15.9541	1.61335e-35	2.24634e-34	69.8186
chr3:184382746	1.60378	1.77238	15.9541	1.61339e-35	2.24639e-34	69.8186
chr19:55482136	2.39183	1.42104	15.9541	1.61343e-35	2.24645e-34	69.8186
chr4:8269258	2.21256	0.714939	15.9541	1.61357e-35	2.24664e-34	69.8185
chr19:44758024	3.28756	-1.59037	15.954	1.61394e-35	2.24714e-34	69.8183
chr7:157280078	2.18268	-1.22476	15.954	1.61409e-35	2.24734e-34	69.8182
chr3:148729211	-3.00659	0.939268	-15.954	1.61419e-35	2.24748e-34	69.8181
chr11:63918494	2.4972	-2.26091	15.954	1.6143e-35	2.24763e-34	69.818
chr15:96323186	3.59427	-1.86762	15.954	1.61432e-35	2.24766e-34	69.818
chr1:54572346	-1.53659	-1.76695	-15.954	1.61447e-35	2.24786e-34	69.8179
chr8:143720242	1.38366	2.15671	15.954	1.61451e-35	2.24791e-34	69.8179
chr3:151567830	1.6611	1.53177	15.954	1.61473e-35	2.24821e-34	69.8178
chr14:99066631	2.36915	0.11372	15.954	1.61475e-35	2.24824e-34	69.8178
chr7:1538387	2.83512	-1.3889	15.9539	1.61485e-35	2.24837e-34	69.8177
chr3:52222169	-2.11659	1.39915	-15.9539	1.61509e-35	2.2487e-34	69.8175
chr2:128260899	3.52927	-1.92939	15.9539	1.61547e-35	2.24922e-34	69.8173
chr22:50734528	-1.8339	0.463049	-15.9539	1.61547e-35	2.24922e-34	69.8173
chr15:63094559	1.49061	2.75311	15.9539	1.61549e-35	2.24925e-34	69.8173
chr16:3023686	1.64671	-3.94457	15.9538	1.61591e-35	2.24982e-34	69.817
chr12:132487143	1.60451	2.54823	15.9538	1.61595e-35	2.24987e-34	69.817
chr7:139118417	2.07598	-0.385061	15.9538	1.61602e-35	2.24997e-34	69.817
chr2:147464536	2.15244	1.88841	15.9538	1.61618e-35	2.25019e-34	69.8169
chr8:101980792	2.9572	-1.3114	15.9538	1.61621e-35	2.25022e-34	69.8168
chr6:158823209	1.86585	2.51171	15.9538	1.61654e-35	2.25068e-34	69.8166
chr2:234970676	3.10293	-1.48305	15.9538	1.61656e-35	2.2507e-34	69.8166
chr11:71482555	2.74988	0.779939	15.9538	1.61659e-35	2.25074e-34	69.8166
chr9:37239369	-2.05744	2.41372	-15.9538	1.61666e-35	2.25083e-34	69.8166
chr13:52599387	-2.71939	0.274207	-15.9538	1.61669e-35	2.25086e-34	69.8166
chr12:58877538	-3.10354	0.911402	-15.9538	1.61669e-35	2.25086e-34	69.8166
chr2:37973867	-3.37098	1.42927	-15.9537	1.61692e-35	2.25118e-34	69.8164
chr19:13963456	3.28524	-1.49896	15.9537	1.61696e-35	2.25123e-34	69.8164
chr13:113064970	2.3828	0.50128	15.9537	1.61707e-35	2.25138e-34	69.8163
chr2:10838891	2.19756	-2.12024	15.9537	1.61714e-35	2.25148e-34	69.8163
chr2:42492337	2.1661	-1.18524	15.9537	1.61726e-35	2.25164e-34	69.8162
chr1:161131615	2.00378	-1.36518	15.9537	1.61761e-35	2.25212e-34	69.816
chr19:19464503	3.32683	-1.98732	15.9537	1.6178e-35	2.25238e-34	69.8159
chr17:81419649	2.48951	-2.3339	15.9537	1.61781e-35	2.25239e-34	69.8159
chr15:90665090	2.1722	-3.16598	15.9536	1.61806e-35	2.25273e-34	69.8157
chr1:150155089	1.85439	2.25744	15.9536	1.61808e-35	2.25275e-34	69.8157
chr2:240898189	-2.06049	2.10207	-15.9536	1.61832e-35	2.25309e-34	69.8155
chr22:44916362	3.11951	1.10695	15.9536	1.61849e-35	2.25332e-34	69.8154
chr11:71771873	1.77268	1.09768	15.9536	1.61857e-35	2.25342e-34	69.8154
chr12:30926988	1.6839	-3.01707	15.9536	1.61865e-35	2.25354e-34	69.8153
chr1:1021391	2.66341	-2.31207	15.9536	1.61884e-35	2.25379e-34	69.8152
chr13:50127772	2.25927	-2.61183	15.9536	1.61886e-35	2.25382e-34	69.8152
chr22:49963470	-2.58939	1.25287	-15.9535	1.61895e-35	2.25393e-34	69.8152
chr5:3597258	2.36805	-2.99049	15.9535	1.61898e-35	2.25397e-34	69.8151
chr11:8267935	-1.89134	-2.57274	-15.9535	1.61902e-35	2.25402e-34	69.8151
chr5:493333	1.87024	1.16061	15.9535	1.61907e-35	2.25409e-34	69.8151
chr2:185738583	1.8189	-2.06701	15.9535	1.61911e-35	2.25413e-34	69.8151
chr2:207238325	1.46037	2.66872	15.9535	1.61931e-35	2.25441e-34	69.8149
chr21:42685162	1.97488	1.4872	15.9535	1.61936e-35	2.25448e-34	69.8149
chr18:55779398	-1.58476	-2.89226	-15.9535	1.61952e-35	2.2547e-34	69.8148
chr1:18637491	2.67512	-2.29451	15.9535	1.6196e-35	2.2548e-34	69.8148
chr6:31683443	2.63622	-2.79994	15.9535	1.6196e-35	2.2548e-34	69.8148
chr3:172174700	-2.17854	1.67927	-15.9535	1.61987e-35	2.25516e-34	69.8146
chr20:62667884	2.23537	0.465854	15.9534	1.62002e-35	2.25537e-34	69.8145
chr1:56189087	-2.93463	1.36707	-15.9534	1.62016e-35	2.25556e-34	69.8144
chr10:48653585	1.63037	0.864329	15.9534	1.62031e-35	2.25577e-34	69.8143
chr1:3690797	-3.09061	1.2486	-15.9534	1.6206e-35	2.25616e-34	69.8141
chr1:54582024	-3.0178	1.38415	-15.9534	1.62075e-35	2.25637e-34	69.814
chr7:27110520	3.34134	-1.89567	15.9534	1.62087e-35	2.25653e-34	69.814
chr11:3049964	1.5989	0.26689	15.9534	1.62087e-35	2.25654e-34	69.814
chr7:108457229	1.76098	-2.37549	15.9533	1.62125e-35	2.25705e-34	69.8137
chr21:44510493	1.69207	-2.55835	15.9533	1.62128e-35	2.25709e-34	69.8137
chr19:2867847	-2.95134	0.998232	-15.9533	1.62162e-35	2.25756e-34	69.8135
chr1:167629563	1.71878	0.644878	15.9533	1.62171e-35	2.25768e-34	69.8135
chr3:16315669	1.83183	1.50421	15.9532	1.62213e-35	2.25826e-34	69.8132
chr22:19449425	1.36988	1.58677	15.9532	1.62224e-35	2.25841e-34	69.8131
chr10:93067128	2.41646	-0.61872	15.9532	1.62234e-35	2.25854e-34	69.8131
chr13:98172100	3.45	-2.25232	15.9532	1.62252e-35	2.25879e-34	69.813
chr1:15735091	1.94902	1.31488	15.9532	1.62278e-35	2.25915e-34	69.8128
chr14:24316551	2.89951	-1.44463	15.9532	1.62287e-35	2.25926e-34	69.8127
chr2:236875941	2.57963	-1.87128	15.9531	1.62328e-35	2.25983e-34	69.8125
chr22:37983457	3.40793	-1.97152	15.9531	1.62356e-35	2.26022e-34	69.8123
chr7:3169160	1.54463	2.66573	15.9531	1.62364e-35	2.26033e-34	69.8123
chr15:100263876	1.65488	1.70683	15.953	1.62415e-35	2.26103e-34	69.812
chr16:88328444	2.09902	1.90598	15.953	1.62416e-35	2.26104e-34	69.8119
chr17:63432297	-2.71244	0.850976	-15.953	1.62418e-35	2.26106e-34	69.8119
chr9:136745748	1.65841	1.56799	15.953	1.62422e-35	2.26112e-34	69.8119
chr4:6419780	1.77366	0.918293	15.953	1.62437e-35	2.26133e-34	69.8118
chr4:54656940	1.89646	-1.44409	15.953	1.6245e-35	2.2615e-34	69.8117
chr17:9808962	1.73549	2.79128	15.953	1.62451e-35	2.2615e-34	69.8117
chr17:63849434	1.69963	-1.00896	15.953	1.62458e-35	2.2616e-34	69.8117
chr11:824370	-2.05793	1.69104	-15.953	1.62488e-35	2.26201e-34	69.8115
chr13:23789567	-1.9939	2.95695	-15.953	1.62504e-35	2.26223e-34	69.8114
chr20:61509310	1.69585	1.34098	15.9529	1.62546e-35	2.2628e-34	69.8111
chr7:88638901	-2.74305	1.14006	-15.9529	1.62567e-35	2.2631e-34	69.811
chr10:97865782	1.96195	1.71256	15.9529	1.62569e-35	2.26312e-34	69.811
chr5:81752485	1.96317	1.98561	15.9529	1.62573e-35	2.26317e-34	69.811
chr16:86929196	2.6478	-1.85037	15.9529	1.62588e-35	2.26338e-34	69.8109
chr13:113005932	-2.64622	1.05835	-15.9529	1.62613e-35	2.26373e-34	69.8107
chr9:135105626	-1.88768	1.06384	-15.9528	1.62655e-35	2.2643e-34	69.8105
chr13:73075840	2.88366	-1.6189	15.9528	1.62659e-35	2.26435e-34	69.8105
chr6:13014638	3.29415	-2.21451	15.9528	1.62667e-35	2.26446e-34	69.8104
chr3:173785171	1.49573	1.56238	15.9528	1.62669e-35	2.26448e-34	69.8104
chr13:49222151	1.71622	-0.282012	15.9528	1.6268e-35	2.26463e-34	69.8103
chr12:52291394	1.81549	-0.871037	15.9528	1.62705e-35	2.26497e-34	69.8102
chr1:223129420	1.66463	-3.39976	15.9527	1.62719e-35	2.26517e-34	69.8101
chr19:3964718	1.64927	1.51159	15.9527	1.6272e-35	2.26518e-34	69.8101
chr2:192193476	1.90524	-0.873598	15.9527	1.62733e-35	2.26535e-34	69.81
chr1:156528032	1.82012	1.94421	15.9527	1.62734e-35	2.26536e-34	69.81
chr14:100278785	-2.97122	1.40488	-15.9527	1.62761e-35	2.26573e-34	69.8098
chr17:1075391	-2.27341	2.24549	-15.9527	1.6277e-35	2.26585e-34	69.8098
chr11:68021072	1.90427	1.60043	15.9527	1.62776e-35	2.26594e-34	69.8097
chr2:235501192	2.04354	0.125061	15.9527	1.62783e-35	2.26602e-34	69.8097
chr22:24685982	2.11537	-2.36671	15.9527	1.62789e-35	2.2661e-34	69.8097
chr6:7939631	-2.56232	0.659451	-15.9526	1.62844e-35	2.26687e-34	69.8093
chr12:57340279	-1.70378	-2.08921	-15.9526	1.62869e-35	2.2672e-34	69.8092
chr7:128718547	1.60817	0.124573	15.9526	1.62888e-35	2.26747e-34	69.809
chr4:7281800	1.78195	0.959878	15.9526	1.62908e-35	2.26774e-34	69.8089
chr10:133207511	-2.22488	2.27073	-15.9525	1.62945e-35	2.26825e-34	69.8087
chr10:124742483	2.54915	-2.38055	15.9525	1.62958e-35	2.26843e-34	69.8086
chr2:46910028	3.41195	-1.35707	15.9525	1.62962e-35	2.26849e-34	69.8086
chr17:7854903	2.58524	-1.94482	15.9525	1.62967e-35	2.26854e-34	69.8086
chr9:122217281	3.34415	-1.71841	15.9525	1.62982e-35	2.26875e-34	69.8085
chr10:7397824	-2.0378	2.23134	-15.9525	1.62983e-35	2.26876e-34	69.8085
chr4:99436019	-3.04049	0.773049	-15.9525	1.63003e-35	2.26903e-34	69.8083
chr11:97656648	-2.94744	0.780915	-15.9524	1.63038e-35	2.26952e-34	69.8081
chr14:36661357	2.83366	-1.70085	15.9524	1.63045e-35	2.26961e-34	69.8081
chr1:111309376	-2.15939	2.06116	-15.9524	1.6305e-35	2.26968e-34	69.808
chr22:45972831	-2.59878	1.2028	-15.9524	1.63054e-35	2.26972e-34	69.808
chr17:82920178	1.54829	2.37207	15.9524	1.6306e-35	2.26981e-34	69.808
chr11:2956633	-2.2011	2.20287	-15.9524	1.63066e-35	2.26988e-34	69.808
chr6:89509115	-2.52085	1.5703	-15.9524	1.63076e-35	2.27002e-34	69.8079
chr7:143287957	1.6739	-1.9061	15.9524	1.63078e-35	2.27004e-34	69.8079
chr14:28759734	2.23268	-2.3161	15.9524	1.63082e-35	2.27009e-34	69.8079
chr3:65356651	1.80866	-2.65055	15.9524	1.63087e-35	2.27015e-34	69.8078
chr10:131813580	-2.76915	1.05787	-15.9524	1.6309e-35	2.27019e-34	69.8078
chr1:42145184	1.50171	1.20573	15.9524	1.6312e-35	2.27061e-34	69.8076
chr18:48973573	1.83049	1.84061	15.9524	1.63124e-35	2.27066e-34	69.8076
chr19:41925865	2.07963	-2.30726	15.9524	1.6313e-35	2.27074e-34	69.8076
chr11:131558036	-2.03232	0.913354	-15.9523	1.63141e-35	2.27089e-34	69.8075
chr11:31805624	2.91476	-1.69445	15.9523	1.63163e-35	2.27119e-34	69.8074
chr21:41149086	-2.05939	2.31226	-15.9523	1.63166e-35	2.27123e-34	69.8073
chr8:122721871	3.43476	-2.05689	15.9523	1.63179e-35	2.2714e-34	69.8073
chr17:78341677	1.91524	-3.18043	15.9523	1.63182e-35	2.27144e-34	69.8072
chr21:33021817	1.72134	-3.20482	15.9522	1.63243e-35	2.27229e-34	69.8069
chr2:222289456	2.50402	-1.69957	15.9522	1.63244e-35	2.2723e-34	69.8069
chr11:117511993	2.91451	-2.25738	15.9522	1.63262e-35	2.27254e-34	69.8068
chr7:6534572	1.64098	0.561707	15.9522	1.63264e-35	2.27256e-34	69.8067
chr3:9101412	1.925	1.9075	15.9522	1.63269e-35	2.27262e-34	69.8067
chr15:65067460	1.43768	-1.72433	15.9522	1.6327e-35	2.27263e-34	69.8067
chr17:82836297	-3.4372	1.25311	-15.9522	1.63273e-35	2.27267e-34	69.8067
chr2:100781789	2.46293	1.96866	15.9522	1.63289e-35	2.27289e-34	69.8066
chr1:39434906	1.6278	2.18915	15.9522	1.63304e-35	2.27309e-34	69.8065
chr2:388086	1.93171	1.70171	15.9522	1.63312e-35	2.27321e-34	69.8064
chr22:30267360	-3.31183	1.4747	-15.9522	1.63314e-35	2.27322e-34	69.8064
chr13:33214386	2.8028	-1.68189	15.9522	1.63319e-35	2.27329e-34	69.8064
chr19:47389485	-2.23195	-1.03659	-15.9521	1.63345e-35	2.27364e-34	69.8062
chr6:158039935	2.03488	1.75085	15.9521	1.63347e-35	2.27366e-34	69.8062
chr11:70382512	2.16939	-0.64689	15.9521	1.63359e-35	2.27383e-34	69.8062
chr22:19724117	2.48585	-3.55439	15.9521	1.63366e-35	2.27392e-34	69.8061
chr1:3015550	1.7311	1.75677	15.9521	1.63367e-35	2.27393e-34	69.8061
chr16:84726890	2.7839	-1.90402	15.9521	1.63377e-35	2.27407e-34	69.806
chrX:9897771	1.75732	1.38329	15.9521	1.6339e-35	2.27424e-34	69.806
chr10:77837647	-1.55695	2.47579	-15.9521	1.6339e-35	2.27424e-34	69.806
chr20:53196115	2.14915	0.311159	15.9521	1.63398e-35	2.27435e-34	69.8059
chr22:37065746	1.63524	0.632988	15.9521	1.63446e-35	2.27502e-34	69.8056
chr9:123032477	-2.66927	1.73646	-15.9521	1.63447e-35	2.27502e-34	69.8056
chr6:28160594	-3.18354	1.22726	-15.952	1.63448e-35	2.27503e-34	69.8056
chr10:5534559	-2.83841	0.894939	-15.952	1.63451e-35	2.27506e-34	69.8056
chr18:44744637	3.28317	-0.598902	15.952	1.63475e-35	2.2754e-34	69.8054
chr13:23675200	3.18	-1.10768	15.952	1.63494e-35	2.27565e-34	69.8053
chr4:26322564	2.0261	-0.764756	15.952	1.63502e-35	2.27577e-34	69.8053
chr19:44951522	2.71695	-0.957256	15.952	1.6352e-35	2.27601e-34	69.8052
chr22:24495051	2.14646	-2.58299	15.952	1.63521e-35	2.27602e-34	69.8052
chr3:14211047	2.12878	-0.0258537	15.952	1.63532e-35	2.27617e-34	69.8051
chr1:9317922	-2.27951	2.12805	-15.952	1.6354e-35	2.27627e-34	69.805
chr1:224498837	2.10012	-2.72372	15.9519	1.63558e-35	2.27652e-34	69.8049
chr19:55486481	1.58341	1.78232	15.9519	1.63652e-35	2.27782e-34	69.8044
chr14:90185123	-2.22659	1.80354	-15.9518	1.63667e-35	2.27804e-34	69.8043
chr7:2404493	1.73598	-3.41689	15.9518	1.63675e-35	2.27814e-34	69.8042
chr1:72623611	1.68512	-1.47317	15.9518	1.63697e-35	2.27843e-34	69.8041
chr17:81080104	2.09927	0.0145122	15.9518	1.637e-35	2.27848e-34	69.8041
chr17:82602602	-2.02963	1.57994	-15.9518	1.63725e-35	2.27882e-34	69.8039
chr8:141427493	1.45024	1.45073	15.9518	1.63726e-35	2.27883e-34	69.8039
chr9:137789441	1.8589	1.81811	15.9518	1.63736e-35	2.27896e-34	69.8038
chr1:2555947	-2.01378	-2.80311	-15.9517	1.63786e-35	2.27966e-34	69.8035
chr16:70568710	-2.54232	1.32994	-15.9517	1.63801e-35	2.27986e-34	69.8035
chr6:108163888	2.69634	-2.24439	15.9517	1.63813e-35	2.28002e-34	69.8034
chr7:97007480	2.31305	-3.12689	15.9517	1.63824e-35	2.28017e-34	69.8033
chr8:143927237	-2.13683	2.55817	-15.9517	1.63842e-35	2.28042e-34	69.8032
chr17:80891955	2.43159	-0.0561585	15.9516	1.63866e-35	2.28075e-34	69.8031
chr5:3597339	2.3972	-2.63043	15.9516	1.6389e-35	2.28107e-34	69.8029
chr9:137396307	1.81671	0.599573	15.9516	1.63892e-35	2.2811e-34	69.8029
chr4:3483733	2.17171	-2.65671	15.9516	1.63907e-35	2.2813e-34	69.8028
chr21:46099588	2.05098	-1.02098	15.9516	1.63914e-35	2.28139e-34	69.8028
chr10:6224083	1.68866	2.37116	15.9516	1.63935e-35	2.28168e-34	69.8026
chr7:120989734	1.89732	-0.257561	15.9516	1.63939e-35	2.28174e-34	69.8026
chr7:23298589	3.06524	-1.64701	15.9516	1.63945e-35	2.28182e-34	69.8026
chr7:18318206	1.62866	2.09628	15.9515	1.63985e-35	2.28237e-34	69.8023
chr20:46062865	1.4789	2.08104	15.9515	1.64021e-35	2.28287e-34	69.8021
chr11:72013363	2.38598	0.651524	15.9515	1.64027e-35	2.28294e-34	69.8021
chr6:168345374	-1.57159	2.9786	-15.9515	1.64032e-35	2.28301e-34	69.802
chr3:133276827	-1.83341	0.566951	-15.9515	1.64036e-35	2.28306e-34	69.802
chr8:30386752	2.47049	0.0759756	15.9515	1.64039e-35	2.28309e-34	69.802
chr22:41281624	1.56866	2.31226	15.9515	1.64039e-35	2.28309e-34	69.802
chr16:54283996	2.16659	-2.28854	15.9515	1.64041e-35	2.28311e-34	69.802
chr12:54012731	-1.875	-0.529817	-15.9515	1.64058e-35	2.28335e-34	69.8019
chr1:10755594	-2.45415	0.474634	-15.9514	1.64109e-35	2.28405e-34	69.8016
chr8:2021795	3.13451	-1.80518	15.9514	1.64124e-35	2.28425e-34	69.8015
chr15:88015882	-2.20695	2.05433	-15.9514	1.64155e-35	2.28467e-34	69.8013
chr3:53102864	-1.75171	0.860976	-15.9514	1.6417e-35	2.28489e-34	69.8012
chr2:178759176	-2.7239	1.5989	-15.9513	1.64212e-35	2.28546e-34	69.801
chr1:54776355	-2.42451	1.36287	-15.9513	1.64222e-35	2.2856e-34	69.8009
chr17:71585376	1.6328	2.16067	15.9513	1.64256e-35	2.28606e-34	69.8007
chr9:130692731	2.13256	-1.18299	15.9513	1.64262e-35	2.28615e-34	69.8006
chr1:223713459	3.03049	-1.6928	15.9513	1.64262e-35	2.28615e-34	69.8006
chr17:19549886	1.66768	1.31091	15.9513	1.64281e-35	2.2864e-34	69.8005
chr17:290430	1.52183	2.41628	15.9513	1.64281e-35	2.2864e-34	69.8005
chr20:23148505	2.84512	-1.86207	15.9513	1.64281e-35	2.2864e-34	69.8005
chr19:1585085	2.17183	0.726037	15.9512	1.64305e-35	2.28672e-34	69.8004
chr19:46655161	1.55671	-2.15165	15.9512	1.64317e-35	2.28688e-34	69.8003
chr16:69529723	2.52354	-2.09287	15.9512	1.64339e-35	2.28718e-34	69.8002
chr17:18414721	-2.51988	1.88994	-15.9512	1.64353e-35	2.28737e-34	69.8001
chr15:80568179	2.45695	0.768963	15.9512	1.64381e-35	2.28777e-34	69.7999
chr11:69014320	1.8228	-2.13287	15.9511	1.644e-35	2.28803e-34	69.7998
chr17:83067581	1.75878	2.0622	15.9511	1.64418e-35	2.28826e-34	69.7997
chr19:45444674	1.41988	-3.8186	15.9511	1.64419e-35	2.28828e-34	69.7997
chr14:49478745	1.6889	1.78494	15.9511	1.64434e-35	2.28848e-34	69.7996
chr1:181149955	-2.5	0.442927	-15.9511	1.64453e-35	2.28874e-34	69.7995
chr16:88304347	2.77195	-1.92829	15.9511	1.64453e-35	2.28874e-34	69.7995
chr1:84001049	1.70415	2.61049	15.9511	1.64453e-35	2.28874e-34	69.7995
chr14:59869516	2.38317	-1.55732	15.9511	1.64479e-35	2.28909e-34	69.7993
chr16:11667866	1.74329	0.492012	15.9511	1.64483e-35	2.28913e-34	69.7993
chr11:59426362	-2.56732	1.96195	-15.951	1.64559e-35	2.29019e-34	69.7988
chr6:36765422	2.34841	-1.14701	15.9509	1.64599e-35	2.29075e-34	69.7986
chr8:38268244	1.99707	-3.10695	15.9509	1.64603e-35	2.2908e-34	69.7986
chr20:10711526	1.77012	1.11738	15.9509	1.64604e-35	2.29081e-34	69.7986
chr4:8388495	1.62829	2.72573	15.9509	1.64619e-35	2.29101e-34	69.7985
chr12:104458962	2.55512	-2.2661	15.9509	1.64627e-35	2.29111e-34	69.7984
chr14:85529063	2.91805	-2.18756	15.9509	1.64629e-35	2.29114e-34	69.7984
chr8:22578202	2.97976	-1.63671	15.9509	1.64649e-35	2.29142e-34	69.7983
chr12:42485404	1.785	1.22665	15.9509	1.6465e-35	2.29143e-34	69.7983
chr2:173623758	1.77561	2.32805	15.9509	1.64661e-35	2.29157e-34	69.7982
chr3:42781277	1.41707	2.06159	15.9509	1.64663e-35	2.2916e-34	69.7982
chr22:50474041	1.91646	-3.35677	15.9509	1.64687e-35	2.29192e-34	69.7981
chr12:113467316	3.36646	-2.39787	15.9508	1.64721e-35	2.29239e-34	69.7979
chr14:94451316	2.12951	-1.01463	15.9508	1.64739e-35	2.29264e-34	69.7977
chr7:76999356	2.94659	-1.57561	15.9508	1.64749e-35	2.29277e-34	69.7977
chr20:845479	-2.12415	-1.98634	-15.9508	1.64773e-35	2.2931e-34	69.7975
chr12:12719295	-2.13073	-1.6572	-15.9508	1.64784e-35	2.29325e-34	69.7975
chr5:50966342	3.50671	-1.4953	15.9508	1.64787e-35	2.2933e-34	69.7975
chr17:32567471	-2.00683	2.72622	-15.9508	1.64794e-35	2.29338e-34	69.7974
chr22:37566099	-2.24878	0.342439	-15.9508	1.64796e-35	2.29341e-34	69.7974
chr7:16527253	-2.79585	1.86037	-15.9508	1.64808e-35	2.29357e-34	69.7973
chr8:27719614	-2.10122	2.00512	-15.9507	1.64822e-35	2.29375e-34	69.7972
chr17:82787401	-3.02134	0.921159	-15.9507	1.64863e-35	2.29433e-34	69.797
chr7:1897095	-2.00951	2.26024	-15.9507	1.64883e-35	2.2946e-34	69.7969
chr2:222304183	3.23317	-1.4278	15.9507	1.64884e-35	2.29461e-34	69.7969
chr1:200038206	2.06268	-1.16073	15.9507	1.64885e-35	2.29461e-34	69.7969
chr2:26467063	1.53902	1.83793	15.9507	1.64892e-35	2.29471e-34	69.7968
chr11:62543602	3.21134	-1.87713	15.9507	1.64894e-35	2.29474e-34	69.7968
chr10:73769161	-1.68841	1.78116	-15.9507	1.64898e-35	2.29478e-34	69.7968
chr13:46666471	2.76793	-1.10933	15.9506	1.64929e-35	2.29521e-34	69.7966
chr12:57626841	1.80073	0.625488	15.9506	1.64945e-35	2.29543e-34	69.7965
chr14:97978175	-2.95683	1.0411	-15.9506	1.6496e-35	2.29564e-34	69.7964
chr1:176050334	2.14244	1.97183	15.9505	1.65034e-35	2.29666e-34	69.796
chr18:62450241	-2.00732	0.961098	-15.9505	1.65043e-35	2.29678e-34	69.7959
chr8:102237094	-2.55854	1.77159	-15.9505	1.65056e-35	2.29696e-34	69.7958
chr8:9088045	2.94427	-1.24201	15.9505	1.6506e-35	2.29701e-34	69.7958
chr8:123540151	2.08707	-2.39073	15.9505	1.65062e-35	2.29703e-34	69.7958
chr3:72630805	-2.38707	0.828049	-15.9505	1.65062e-35	2.29703e-34	69.7958
chr3:65357333	1.99598	-1.34372	15.9505	1.65069e-35	2.29712e-34	69.7957
chr16:19114917	3.09512	-2.28293	15.9505	1.65074e-35	2.29718e-34	69.7957
chr1:186102773	1.82134	-1.42848	15.9505	1.65115e-35	2.29775e-34	69.7955
chr17:63484815	1.68341	2.55427	15.9505	1.65123e-35	2.29786e-34	69.7954
chr2:1592114	1.88634	-3.34	15.9504	1.65128e-35	2.29792e-34	69.7954
chr1:36239991	-2.71805	1.5661	-15.9504	1.65131e-35	2.29795e-34	69.7954
chr3:69740616	1.64134	-0.395915	15.9504	1.65135e-35	2.29801e-34	69.7953
chr10:98321624	1.7811	1.93445	15.9504	1.65151e-35	2.29822e-34	69.7953
chr17:79815992	2.69183	-1.71079	15.9504	1.65157e-35	2.29831e-34	69.7952
chr19:55362685	2.29146	-2.055	15.9504	1.65173e-35	2.29852e-34	69.7951
chr10:100646543	-2.04573	-0.443963	-15.9504	1.6518e-35	2.29862e-34	69.7951
chr6:3098836	1.57171	2.00561	15.9504	1.6518e-35	2.29862e-34	69.7951
chr3:197542074	3.16622	-1.6725	15.9504	1.65199e-35	2.29887e-34	69.795
chr3:32821755	2.74902	-2.81268	15.9504	1.65205e-35	2.29895e-34	69.7949
chr8:22628220	-2.23793	1.8053	-15.9504	1.65226e-35	2.29924e-34	69.7948
chr21:34511273	2.91866	-1.15067	15.9503	1.65231e-35	2.29931e-34	69.7948
chr21:32808026	-2.0739	2.11293	-15.9503	1.65237e-35	2.29938e-34	69.7947
chr12:49955539	2.25976	-2.63085	15.9503	1.65254e-35	2.29961e-34	69.7946
chr19:10513917	2.57695	-1.6003	15.9503	1.65256e-35	2.29964e-34	69.7946
chr8:138785016	1.4772	1.25396	15.9503	1.65267e-35	2.29978e-34	69.7945
chr3:67509721	-2.63024	1.33171	-15.9503	1.65268e-35	2.2998e-34	69.7945
chr3:36945548	1.99768	-0.424695	15.9503	1.65271e-35	2.29983e-34	69.7945
chr5:135028337	3.48817	-1.5236	15.9503	1.65281e-35	2.29997e-34	69.7945
chr11:8247707	1.63671	0.984207	15.9503	1.653e-35	2.30023e-34	69.7943
chr20:36540836	2.48732	-1.54524	15.9503	1.65314e-35	2.30042e-34	69.7943
chr6:1601738	2.9139	-2.11537	15.9503	1.65321e-35	2.30052e-34	69.7942
chr9:129968691	-2.48902	1.56732	-15.9503	1.65336e-35	2.30071e-34	69.7941
chr8:22177062	2.00037	0.809329	15.9502	1.65367e-35	2.30114e-34	69.7939
chr10:12471364	-2.49805	1.66183	-15.9502	1.65398e-35	2.30157e-34	69.7938
chr12:117126384	1.4889	2.33616	15.9501	1.65464e-35	2.30248e-34	69.7934
chr4:8227657	-2.73512	2.07537	-15.9501	1.65487e-35	2.3028e-34	69.7932
chr13:113560430	2.98902	2.105	15.9501	1.65493e-35	2.30287e-34	69.7932
chr18:59898083	2.33122	-1.14561	15.9501	1.65523e-35	2.30329e-34	69.793
chr11:791008	3.075	-1.41665	15.9501	1.65545e-35	2.30359e-34	69.7929
chr13:40478151	-1.74268	1.03293	-15.95	1.65568e-35	2.3039e-34	69.7927
chr17:61456388	2.38915	-1.56567	15.95	1.65593e-35	2.30424e-34	69.7926
chr15:41897354	1.66073	1.85488	15.95	1.65615e-35	2.30456e-34	69.7924
chr3:112640805	2.17305	-2.27201	15.95	1.65621e-35	2.30462e-34	69.7924
chr10:125027925	-2.555	2.11043	-15.95	1.65632e-35	2.30477e-34	69.7923
chr22:27388422	1.79732	1.09561	15.95	1.65637e-35	2.30485e-34	69.7923
chr8:100572225	1.54915	0.891646	15.95	1.65642e-35	2.30491e-34	69.7923
chr3:76310421	2.09207	1.54677	15.9499	1.65676e-35	2.30537e-34	69.7921
chr7:150342034	2.68756	-1.76707	15.9499	1.65683e-35	2.30547e-34	69.792
chr19:17079949	3.07549	-1.80616	15.9499	1.65688e-35	2.30553e-34	69.792
chr8:41665917	-2.65427	1.07652	-15.9499	1.6575e-35	2.30639e-34	69.7916
chr1:211920502	-3.10976	1.31024	-15.9499	1.65751e-35	2.3064e-34	69.7916
chr15:50227176	-3.09317	1.56951	-15.9498	1.65783e-35	2.30684e-34	69.7914
chr2:106576107	2.78695	-2.34433	15.9498	1.65836e-35	2.30758e-34	69.7911
chr2:236264393	-1.90829	0.560732	-15.9497	1.65894e-35	2.30837e-34	69.7908
chr5:16559508	1.77866	1.00567	15.9497	1.65901e-35	2.30847e-34	69.7907
chr8:142681433	2.42963	0.0357927	15.9497	1.65929e-35	2.30885e-34	69.7905
chr2:121567831	-2.20451	1.99299	-15.9496	1.66037e-35	2.31036e-34	69.7899
chr12:121789853	-2.75134	0.858476	-15.9496	1.6605e-35	2.31052e-34	69.7898
chr17:77216851	-2.96744	1.17726	-15.9496	1.66055e-35	2.3106e-34	69.7898
chr17:7408588	2.03317	-1.70988	15.9495	1.66076e-35	2.31089e-34	69.7897
chr17:49408084	-1.6822	-3.05354	-15.9495	1.661e-35	2.31121e-34	69.7895
chr17:969683	2.76463	-1.94451	15.9495	1.66103e-35	2.31125e-34	69.7895
chr6:154479328	2.08549	0.382134	15.9495	1.66111e-35	2.31136e-34	69.7894
chr6:33315205	2.54268	-1.84463	15.9495	1.66115e-35	2.31141e-34	69.7894
chr6:155129880	1.82146	2.47793	15.9495	1.66125e-35	2.31153e-34	69.7894
chr9:97855478	2.8072	-1.26726	15.9495	1.66129e-35	2.31159e-34	69.7893
chr1:154434460	2.13049	-0.575732	15.9495	1.66131e-35	2.31162e-34	69.7893
chr6:34570265	-3.02415	1.0939	-15.9495	1.66136e-35	2.31168e-34	69.7893
chr6:34556559	-2.42817	1.87409	-15.9495	1.66167e-35	2.31211e-34	69.7891
chr3:111978608	2.8789	-1.72213	15.9495	1.66179e-35	2.31226e-34	69.789
chr6:167746733	-2.62927	1.5622	-15.9495	1.6618e-35	2.31228e-34	69.789
chr12:54370261	2.71988	-2.42457	15.9494	1.66205e-35	2.31262e-34	69.7889
chr17:4908441	2.50317	-1.49756	15.9494	1.6621e-35	2.31268e-34	69.7889
chr10:101770403	2.06634	-0.433659	15.9494	1.66222e-35	2.31285e-34	69.7888
chr16:54290578	2.69049	-2.45463	15.9494	1.66257e-35	2.31334e-34	69.7886
chr10:99994474	3.15476	-1.63482	15.9493	1.66296e-35	2.31387e-34	69.7883
chr10:99850190	1.94268	-2.47707	15.9493	1.663e-35	2.31392e-34	69.7883
chr16:88469877	2.03988	-2.08774	15.9493	1.66308e-35	2.31403e-34	69.7883
chr13:76887489	3.15488	-1.72951	15.9493	1.6631e-35	2.31405e-34	69.7883
chr4:3369529	-1.6711	-0.977256	-15.9493	1.66349e-35	2.31459e-34	69.788
chr10:25601756	-2.03659	2.00646	-15.9493	1.66352e-35	2.31462e-34	69.788
chr12:89769368	2.31427	-1.37872	15.9493	1.66387e-35	2.31511e-34	69.7878
chr6:2634020	1.98159	-0.385061	15.9493	1.6639e-35	2.31514e-34	69.7878
chr17:44190580	-2.65939	1.61335	-15.9493	1.66393e-35	2.31518e-34	69.7878
chr2:119247938	-3.14354	1.06518	-15.9492	1.66398e-35	2.31525e-34	69.7877
chr12:123268725	-2.96549	1.89823	-15.9492	1.66425e-35	2.31562e-34	69.7876
chr6:35182374	2.12549	-2.51872	15.9492	1.66443e-35	2.31587e-34	69.7875
chr11:78090642	1.94793	1.52628	15.9492	1.66469e-35	2.31622e-34	69.7873
chr5:42894292	1.54927	-0.970366	15.9492	1.66484e-35	2.31643e-34	69.7872
chr11:130189519	1.33073	2.02439	15.9492	1.66487e-35	2.31646e-34	69.7872
chr14:74652299	1.895	0.725305	15.9491	1.66524e-35	2.31697e-34	69.787
chr11:108539361	-2.91707	1.44439	-15.9491	1.66527e-35	2.31701e-34	69.787
chr22:27800042	3.465	-2.35396	15.9491	1.66528e-35	2.31702e-34	69.7869
chr3:195094762	2.05024	0.42561	15.9491	1.6653e-35	2.31704e-34	69.7869
chr1:210362828	-2.32768	1.80018	-15.9491	1.66539e-35	2.31716e-34	69.7869
chr16:11550897	-2.75488	1.7978	-15.9491	1.66542e-35	2.3172e-34	69.7869
chr16:67923627	-2.20244	2.10354	-15.9491	1.6657e-35	2.31759e-34	69.7867
chr3:197459253	2.59402	-1.77311	15.9491	1.66579e-35	2.3177e-34	69.7866
chr8:17926758	-2.56878	0.617561	-15.9491	1.66605e-35	2.31805e-34	69.7865
chr10:129707723	-2.34793	2.31616	-15.949	1.66633e-35	2.31844e-34	69.7863
chr17:81518642	2.265	-2.35823	15.949	1.66686e-35	2.31917e-34	69.786
chr12:109878982	-2.85	0.457439	-15.949	1.66703e-35	2.31941e-34	69.7859
chr15:64905770	2.08671	-3.34982	15.9489	1.66728e-35	2.31975e-34	69.7857
chr17:1048871	1.69159	2.53043	15.9489	1.66732e-35	2.3198e-34	69.7857
chr16:88332951	2.63744	-1.38079	15.9489	1.66734e-35	2.31983e-34	69.7857
chr11:64086515	1.60012	1.71872	15.9489	1.66742e-35	2.31994e-34	69.7857
chr17:16981347	1.78951	1.0789	15.9489	1.66789e-35	2.32059e-34	69.7854
chr1:3732988	2.4028	-2.20067	15.9488	1.66821e-35	2.32102e-34	69.7852
chr12:6850904	2.67878	-0.887439	15.9488	1.6684e-35	2.32129e-34	69.7851
chr11:131694577	2.00561	0.772561	15.9488	1.66841e-35	2.3213e-34	69.7851
chr10:60004230	-1.78	2.89354	-15.9488	1.66874e-35	2.32175e-34	69.7849
chr9:136720282	2.54671	-1.66433	15.9488	1.66875e-35	2.32176e-34	69.7849
chr10:126908832	2.39415	1.20195	15.9488	1.66924e-35	2.32243e-34	69.7846
chr9:4804861	1.51134	2.8836	15.9487	1.67022e-35	2.32379e-34	69.784
chr8:21920899	2.46488	-2.56659	15.9486	1.67057e-35	2.32427e-34	69.7838
chr17:80942781	-1.61024	2.49585	-15.9486	1.67063e-35	2.32435e-34	69.7837
chr20:45781727	-2.23451	-0.0104268	-15.9486	1.67069e-35	2.32444e-34	69.7837
chr8:1974948	2.55207	-1.92287	15.9486	1.67071e-35	2.32446e-34	69.7837
chr12:7851344	2.57756	-0.470854	15.9486	1.67083e-35	2.32461e-34	69.7836
chr1:211541781	-3.06293	1.30317	-15.9486	1.67101e-35	2.32486e-34	69.7835
chr11:128455198	-3.17098	1.32183	-15.9486	1.67102e-35	2.32488e-34	69.7835
chr12:6477095	3.10878	-1.79037	15.9486	1.67108e-35	2.32495e-34	69.7835
chr8:22048211	3.03122	-2.15659	15.9485	1.67148e-35	2.3255e-34	69.7832
chr2:150476047	2.87646	-0.544329	15.9485	1.67153e-35	2.32557e-34	69.7832
chr17:82587395	-3.32707	1.41585	-15.9485	1.6716e-35	2.32567e-34	69.7832
chr19:45398194	1.88939	-2.52238	15.9485	1.67174e-35	2.32585e-34	69.7831
chr1:22795619	-2.1511	1.68543	-15.9485	1.67195e-35	2.32613e-34	69.783
chr7:2100596	1.69402	0.542256	15.9485	1.67211e-35	2.32636e-34	69.7829
chr1:2323196	2.47488	0.628049	15.9485	1.67233e-35	2.32666e-34	69.7827
chr1:3653293	2.36793	-2.67213	15.9485	1.67241e-35	2.32677e-34	69.7827
chr20:62643437	1.56561	-3.49451	15.9484	1.6725e-35	2.32689e-34	69.7826
chr8:124626990	2.67378	-2.33445	15.9484	1.67272e-35	2.32719e-34	69.7825
chr2:149367207	-2.33902	2.00976	-15.9484	1.6728e-35	2.3273e-34	69.7824
chrX:79368611	2.0639	1.68646	15.9484	1.67293e-35	2.32748e-34	69.7824
chr12:109581523	-2.06732	2.29427	-15.9484	1.67307e-35	2.32766e-34	69.7823
chr16:89668662	-3.75085	-0.530549	-15.9484	1.67322e-35	2.32786e-34	69.7822
chr17:42553533	2.30329	-0.280793	15.9484	1.67333e-35	2.32802e-34	69.7821
chr7:108003721	2.37439	-2.15963	15.9484	1.67341e-35	2.32811e-34	69.7821
chr2:218873691	-2.14646	-1.29652	-15.9484	1.67341e-35	2.32811e-34	69.7821
chr17:8163374	1.43037	-3.57579	15.9483	1.67359e-35	2.32836e-34	69.782
chr5:80615671	2.92598	-1.47445	15.9483	1.67366e-35	2.32846e-34	69.7819
chr8:144375574	-2.48183	1.59945	-15.9483	1.67369e-35	2.32849e-34	69.7819
chr4:7924407	2.92354	-1.16104	15.9483	1.67374e-35	2.32855e-34	69.7819
chr16:84195909	-2.36171	2.13744	-15.9483	1.67406e-35	2.329e-34	69.7817
chr1:10106547	-3.0872	1.09506	-15.9483	1.67448e-35	2.32958e-34	69.7814
chr1:7472108	2.89463	-1.47402	15.9483	1.67449e-35	2.32959e-34	69.7814
chr3:62377142	2.58098	-2.8278	15.9483	1.67457e-35	2.3297e-34	69.7814
chr11:31812890	2.37122	-3.05817	15.9482	1.67472e-35	2.3299e-34	69.7813
chr3:48989307	1.92659	-2.20439	15.9482	1.67477e-35	2.32997e-34	69.7813
chr2:230868846	2.26293	0.077561	15.9482	1.6748e-35	2.32999e-34	69.7812
chr10:100971782	1.75646	1.45921	15.9482	1.67494e-35	2.33019e-34	69.7812
chr6:164349155	1.66061	0.709207	15.9482	1.67495e-35	2.3302e-34	69.7812
chr19:52344079	1.44646	-0.235915	15.9482	1.67545e-35	2.33089e-34	69.7809
chr12:116278353	1.53573	0.902622	15.9482	1.67551e-35	2.33097e-34	69.7808
chr7:1089080	1.54415	1.32098	15.9482	1.67566e-35	2.33117e-34	69.7807
chr5:135040670	3.505	-1.68738	15.9481	1.67582e-35	2.33139e-34	69.7806
chr5:73418814	2.43329	-0.587622	15.9481	1.67614e-35	2.33183e-34	69.7804
chr5:135027358	3.08146	-1.51573	15.9481	1.67647e-35	2.33228e-34	69.7803
chr4:4291389	-1.61268	-0.631951	-15.9481	1.67648e-35	2.33229e-34	69.7802
chr3:107897892	2.36415	-0.88439	15.9481	1.67653e-35	2.33236e-34	69.7802
chr14:103225761	-3.0761	1.40329	-15.9481	1.67672e-35	2.33262e-34	69.7801
chr17:76090792	-1.98659	1.71195	-15.9481	1.67674e-35	2.33264e-34	69.7801
chr14:77023783	2.18159	-2.35079	15.948	1.67713e-35	2.33318e-34	69.7799
chr3:57959893	2.61463	-1.80927	15.948	1.67717e-35	2.33323e-34	69.7798
chr16:55945714	1.53902	2.21244	15.948	1.67725e-35	2.33333e-34	69.7798
chr4:142845387	2.56561	-1.67305	15.948	1.67736e-35	2.33349e-34	69.7797
chr1:2230930	3.35232	-2.50994	15.9479	1.67802e-35	2.3344e-34	69.7793
chr13:107882796	1.62598	1.21665	15.9479	1.67811e-35	2.33452e-34	69.7793
chr16:88117022	-2.65098	2.045	-15.9479	1.67845e-35	2.33499e-34	69.7791
chr2:114123104	-3.14756	0.961829	-15.9479	1.67867e-35	2.33528e-34	69.7789
chr17:42121659	-1.82122	-1.22707	-15.9479	1.67878e-35	2.33543e-34	69.7789
chr7:822358	1.82598	2.85762	15.9478	1.67901e-35	2.33575e-34	69.7787
chr17:1574829	-2.59122	1.45451	-15.9478	1.67906e-35	2.33582e-34	69.7787
chr7:28550924	1.68805	1.54817	15.9478	1.67911e-35	2.33588e-34	69.7787
chr16:325176	-3.00073	0.164268	-15.9478	1.67912e-35	2.33588e-34	69.7787
chr13:111422484	-2.7622	0.413415	-15.9478	1.67936e-35	2.33622e-34	69.7785
chr10:103284293	-2.97988	0.30689	-15.9478	1.6798e-35	2.33683e-34	69.7783
chr5:143558457	2.93378	-0.230671	15.9478	1.67985e-35	2.33689e-34	69.7782
chr12:114737012	-1.62463	-1.72622	-15.9478	1.67985e-35	2.33689e-34	69.7782
chr9:69175272	2.10329	-2.61445	15.9477	1.68003e-35	2.33713e-34	69.7781
chr21:17441604	-2.82854	0.979024	-15.9477	1.68029e-35	2.33749e-34	69.778
chr1:16020560	1.86146	1.07085	15.9477	1.68062e-35	2.33795e-34	69.7778
chr18:63777386	1.94951	2.0089	15.9477	1.68086e-35	2.33828e-34	69.7776
chr18:77082326	3.08415	1.12902	15.9476	1.68117e-35	2.3387e-34	69.7775
chr12:93090463	2.41488	0.179512	15.9476	1.68128e-35	2.33884e-34	69.7774
chr2:218472153	-2.82451	1.36896	-15.9476	1.68129e-35	2.33886e-34	69.7774
chr20:63254997	1.75256	-2.8175	15.9476	1.68156e-35	2.33924e-34	69.7772
chr4:186271112	1.62866	1.75896	15.9476	1.68175e-35	2.33948e-34	69.7771
chr22:50184748	1.96427	0.340427	15.9476	1.68191e-35	2.3397e-34	69.777
chr7:130845947	2.86171	-1.59902	15.9475	1.68227e-35	2.3402e-34	69.7768
chr15:96360131	2.41341	-2.65463	15.9475	1.68234e-35	2.3403e-34	69.7768
chr5:88667763	2.58976	-2.34256	15.9475	1.68247e-35	2.34048e-34	69.7767
chr5:2279153	2.11427	-0.166646	15.9475	1.68252e-35	2.34054e-34	69.7766
chr7:96992810	3.07805	-2.20183	15.9475	1.68266e-35	2.34073e-34	69.7766
chr9:6197824	-1.85415	2.3111	-15.9475	1.68278e-35	2.34089e-34	69.7765
chr2:43464132	2.85988	-0.881524	15.9475	1.68282e-35	2.34094e-34	69.7765
chr7:97007357	2.45817	-2.94604	15.9475	1.68286e-35	2.34099e-34	69.7764
chr6:28489371	2.08073	-2.1289	15.9474	1.6832e-35	2.34146e-34	69.7762
chr2:59277849	-3.17195	1.62841	-15.9474	1.68354e-35	2.34193e-34	69.776
chr4:2898166	-2.58061	0.793232	-15.9474	1.68357e-35	2.34197e-34	69.776
chr11:1445417	1.50695	2.11665	15.9474	1.68371e-35	2.34215e-34	69.7759
chr13:21034730	2.39512	-2.14939	15.9474	1.68416e-35	2.34277e-34	69.7757
chr3:17005297	-1.64585	1.62866	-15.9473	1.68432e-35	2.34299e-34	69.7756
chr11:70065892	-2.06829	1.0989	-15.9473	1.68434e-35	2.34302e-34	69.7756
chr6:167296146	-2.30317	2.2661	-15.9473	1.68436e-35	2.34303e-34	69.7756
chr6:35182573	1.95902	-2.70183	15.9473	1.68439e-35	2.34308e-34	69.7755
chr21:42119191	-2.44841	-0.386402	-15.9473	1.68446e-35	2.34317e-34	69.7755
chr10:67771394	1.7711	1.35762	15.9473	1.68458e-35	2.34333e-34	69.7754
chr11:115194146	1.78341	-2.13256	15.9473	1.68478e-35	2.3436e-34	69.7753
chr1:1166896	-2.4878	1.24512	-15.9473	1.68487e-35	2.34373e-34	69.7753
chr15:90658360	-1.85963	-0.899329	-15.9473	1.68491e-35	2.34378e-34	69.7752
chr7:158205157	1.7589	0.8475	15.9473	1.68497e-35	2.34385e-34	69.7752
chr6:28616511	1.53463	-3.39134	15.9473	1.68514e-35	2.34409e-34	69.7751
chr19:18357610	-1.86537	2.55805	-15.9473	1.68526e-35	2.34426e-34	69.775
chr2:42545705	2.40524	-1.2397	15.9473	1.68529e-35	2.34429e-34	69.775
chr17:44117670	1.51122	2.42378	15.9472	1.68532e-35	2.34433e-34	69.775
chr16:11628377	2.86537	-1.19012	15.9472	1.68544e-35	2.34448e-34	69.7749
chr14:97458019	2.02841	2.38067	15.9472	1.68547e-35	2.34452e-34	69.7749
chr21:30167563	1.79415	0.800854	15.9472	1.68566e-35	2.34479e-34	69.7748
chr16:86303822	1.68354	1.49409	15.9472	1.68599e-35	2.34524e-34	69.7746
chr3:13307326	1.60939	0.358354	15.9472	1.68606e-35	2.34532e-34	69.7746
chr1:212432360	1.9622	-2.90756	15.9472	1.68632e-35	2.34568e-34	69.7744
chr11:31805498	2.60841	-2.78701	15.9471	1.68651e-35	2.34594e-34	69.7743
chr12:124538513	-2.51341	0.228293	-15.9471	1.68655e-35	2.346e-34	69.7743
chr14:102930686	2.22159	-2.50799	15.9471	1.68679e-35	2.34633e-34	69.7741
chr7:149459541	2.3078	-1.7839	15.9471	1.68683e-35	2.34638e-34	69.7741
chr1:41383510	3.1339	-1.78634	15.9471	1.68684e-35	2.34638e-34	69.7741
chrX:71100815	1.76037	0.816037	15.9471	1.68694e-35	2.34652e-34	69.774
chr16:85639981	-3.1822	1.11902	-15.9471	1.68701e-35	2.34662e-34	69.774
chr6:107209813	1.72183	0.9225	15.947	1.68761e-35	2.34745e-34	69.7736
chr7:73424101	2.84841	-1.33189	15.947	1.68781e-35	2.34771e-34	69.7735
chr16:54937867	2.71402	-2.65909	15.947	1.6879e-35	2.34783e-34	69.7735
chr2:114610116	-3.24915	1.23811	-15.947	1.68792e-35	2.34787e-34	69.7734
chr19:49555070	-2.66512	0.921585	-15.947	1.68794e-35	2.34788e-34	69.7734
chr11:43738801	2.86195	-1.4778	15.947	1.68813e-35	2.34815e-34	69.7733
chr1:44842678	2.4772	-2.29433	15.947	1.68839e-35	2.3485e-34	69.7732
chr7:149765132	3.36012	-1.6447	15.947	1.68841e-35	2.34852e-34	69.7732
chr17:9024597	-2.07268	-0.664146	-15.947	1.68853e-35	2.34869e-34	69.7731
chr5:3393847	-2.45866	1.1764	-15.9469	1.68878e-35	2.34903e-34	69.7729
chr3:196122868	2.99317	-1.64098	15.9469	1.68883e-35	2.3491e-34	69.7729
chr8:118074470	2.96915	-1.80689	15.9469	1.68917e-35	2.34957e-34	69.7727
chr7:26363620	-3.23585	1.2328	-15.9469	1.68938e-35	2.34986e-34	69.7726
chr11:392507	3.07915	-1.39848	15.9469	1.68952e-35	2.35005e-34	69.7725
chr2:130853656	1.53085	0.948841	15.9469	1.68958e-35	2.35012e-34	69.7725
chr5:139677110	-2.89976	1.1622	-15.9468	1.6897e-35	2.35028e-34	69.7724
chr5:177603607	-1.95134	1.54396	-15.9468	1.69019e-35	2.35095e-34	69.7721
chr1:159855589	1.95829	0.269024	15.9468	1.69024e-35	2.35102e-34	69.7721
chr10:5948426	1.87683	0.891951	15.9468	1.69026e-35	2.35105e-34	69.7721
chr7:28062704	-2.43573	1.20213	-15.9468	1.69028e-35	2.35107e-34	69.772
chr6:87099235	-1.98488	-0.66061	-15.9468	1.69036e-35	2.35117e-34	69.772
chr7:151856783	1.8089	2.57774	15.9468	1.6905e-35	2.35136e-34	69.7719
chr18:79792056	-2.66793	-1.43616	-15.9468	1.69059e-35	2.35149e-34	69.7719
chr3:52495400	-2.63488	0.590732	-15.9467	1.69072e-35	2.35166e-34	69.7718
chr13:43610538	-2.28098	2.27646	-15.9467	1.69073e-35	2.35167e-34	69.7718
chr5:126370541	2.28037	0.818841	15.9467	1.69073e-35	2.35167e-34	69.7718
chr16:2091981	2.31159	0.834573	15.9467	1.69079e-35	2.35174e-34	69.7717
chr3:195147754	-3.23098	0.71561	-15.9467	1.69081e-35	2.35177e-34	69.7717
chr2:96139672	-1.51244	0.5	-15.9467	1.69083e-35	2.35179e-34	69.7717
chr1:847340	1.70256	0.309939	15.9467	1.6909e-35	2.35189e-34	69.7717
chr5:150293778	-2.2472	1.83957	-15.9467	1.69098e-35	2.35199e-34	69.7716
chr19:36775902	2.52817	-2.47762	15.9467	1.69118e-35	2.35227e-34	69.7715
chr6:7900571	-1.77317	2.57988	-15.9467	1.6912e-35	2.35228e-34	69.7715
chr10:117004408	-1.97646	0.270061	-15.9467	1.69126e-35	2.35236e-34	69.7715
chr3:169664331	2.02512	-3.04134	15.9467	1.6914e-35	2.35255e-34	69.7714
chr13:49301004	1.61707	-0.0634146	15.9467	1.69159e-35	2.35282e-34	69.7713
chr2:104746435	1.82707	1.45146	15.9466	1.69209e-35	2.35351e-34	69.771
chr4:2811731	-1.62341	1.73622	-15.9466	1.69234e-35	2.35385e-34	69.7708
chr8:104325673	-1.70354	-2.09445	-15.9466	1.69239e-35	2.35391e-34	69.7708
chr2:126976834	-3.05195	1.38561	-15.9466	1.6924e-35	2.35393e-34	69.7708
chr5:1522544	3.37207	-1.89213	15.9466	1.69265e-35	2.35427e-34	69.7706
chr1:61238739	1.64341	2.2511	15.9466	1.69267e-35	2.35429e-34	69.7706
chr3:157542890	2.61061	-2.64482	15.9466	1.69271e-35	2.35435e-34	69.7706
chr10:97427305	3.15037	-2.34555	15.9466	1.69274e-35	2.35438e-34	69.7706
chr16:87207922	3.01707	-1.51293	15.9466	1.69278e-35	2.35443e-34	69.7706
chr19:18608330	2.49537	-1.39732	15.9465	1.69289e-35	2.35457e-34	69.7705
chr6:35486053	3.21841	-1.89433	15.9465	1.69295e-35	2.35465e-34	69.7705
chr2:44774901	1.60902	1.43951	15.9465	1.69297e-35	2.35468e-34	69.7705
chr6:167684738	-3.115	1.26799	-15.9465	1.69316e-35	2.35494e-34	69.7703
chr4:143378734	3.12573	-1.61872	15.9465	1.69328e-35	2.3551e-34	69.7703
chr1:53966939	-2.04232	2.02726	-15.9465	1.69333e-35	2.35517e-34	69.7702
chr11:72482515	1.41976	-3.3589	15.9464	1.69398e-35	2.35606e-34	69.7699
chr17:9569586	-3.06122	1.47134	-15.9464	1.69404e-35	2.35614e-34	69.7698
chr6:112052916	1.67817	1.1803	15.9464	1.6941e-35	2.35622e-34	69.7698
chr2:46296387	2.49951	-1.75915	15.9464	1.69447e-35	2.35673e-34	69.7696
chr8:42037652	2.78512	-1.48439	15.9464	1.69459e-35	2.3569e-34	69.7695
chr15:89379065	2.51573	-2.93701	15.9464	1.6947e-35	2.35704e-34	69.7694
chr5:150378700	1.73024	2.16451	15.9464	1.69482e-35	2.35721e-34	69.7694
chr9:128392573	2.46024	0.706341	15.9464	1.69492e-35	2.35734e-34	69.7693
chr18:6219341	1.99171	-1.86183	15.9463	1.69524e-35	2.35778e-34	69.7691
chr14:101587797	-3.16402	0.929817	-15.9463	1.6957e-35	2.35841e-34	69.7689
chr17:34637413	-1.66037	0.156524	-15.9463	1.69571e-35	2.35842e-34	69.7688
chr2:237769587	-2.0578	3.08902	-15.9463	1.69573e-35	2.35845e-34	69.7688
chr3:70885725	1.50829	1.00293	15.9463	1.69594e-35	2.35873e-34	69.7687
chr9:136946190	2.76927	-2.35744	15.9462	1.69622e-35	2.35913e-34	69.7685
chr5:177510764	-2.92329	1.2047	-15.9462	1.6964e-35	2.35936e-34	69.7684
chr2:240441749	-2.62768	0.323354	-15.9462	1.69647e-35	2.35946e-34	69.7684
chr17:28598271	-1.8478	-1.94707	-15.9462	1.6966e-35	2.35964e-34	69.7683
chr1:157195172	2.35439	-2.03951	15.9462	1.69703e-35	2.36023e-34	69.7681
chr12:132174777	-1.71195	-1.24768	-15.9462	1.69711e-35	2.36033e-34	69.768
chr1:151520093	2.41817	0.775915	15.9462	1.69716e-35	2.3604e-34	69.768
chr10:45000363	-1.92268	-0.809878	-15.9461	1.69724e-35	2.3605e-34	69.7679
chr8:61760860	1.93	2.13427	15.9461	1.69749e-35	2.36085e-34	69.7678
chr6:45663283	1.91098	-2.58634	15.9461	1.69751e-35	2.36087e-34	69.7678
chr1:13702982	-2.57402	1.30726	-15.9461	1.69812e-35	2.36172e-34	69.7674
chr1:30807887	-1.97756	2.82744	-15.946	1.69838e-35	2.36207e-34	69.7673
chr19:55482288	2.26768	0.975061	15.946	1.69848e-35	2.36221e-34	69.7672
chr5:2465464	-2.97512	0.779024	-15.946	1.69873e-35	2.36255e-34	69.7671
chr5:140642346	-2.49195	1.40329	-15.946	1.69878e-35	2.36262e-34	69.767
chr1:32770023	4.47537	-1.29256	15.946	1.69882e-35	2.36267e-34	69.767
chr18:13915601	1.61963	2.26213	15.946	1.69884e-35	2.36268e-34	69.767
chr3:49423008	2.53841	-1.2964	15.946	1.69887e-35	2.36273e-34	69.767
chr3:32819658	3.4389	-1.87579	15.946	1.69888e-35	2.36273e-34	69.767
chr16:81601279	2.80159	-1.52543	15.9459	1.69945e-35	2.36352e-34	69.7666
chr1:26355048	1.6489	1.93738	15.9459	1.69953e-35	2.36362e-34	69.7666
chr3:190698106	3.00146	-0.997805	15.9459	1.69964e-35	2.36378e-34	69.7665
chr11:66083324	-2.28061	2.36701	-15.9459	1.69966e-35	2.3638e-34	69.7665
chr10:124568420	2.06073	1.75451	15.9459	1.6999e-35	2.36413e-34	69.7664
chr15:69664987	-2.35598	2.07543	-15.9458	1.70046e-35	2.3649e-34	69.766
chr6:7240499	-1.97915	1.87787	-15.9458	1.70053e-35	2.365e-34	69.766
chr1:154609919	-1.93451	-0.353598	-15.9458	1.70056e-35	2.36503e-34	69.766
chr17:11882787	2.71683	-1.30622	15.9458	1.70086e-35	2.36545e-34	69.7658
chr20:2289649	-1.59341	-2.58549	-15.9458	1.7012e-35	2.36592e-34	69.7656
chr11:70177060	-2.64098	1.46073	-15.9458	1.70131e-35	2.36607e-34	69.7655
chr17:81990880	-2.70049	1.85561	-15.9458	1.70134e-35	2.3661e-34	69.7655
chr1:25518117	1.92939	0.249939	15.9458	1.70142e-35	2.36621e-34	69.7655
chr8:140552458	1.88768	1.59128	15.9457	1.70223e-35	2.36732e-34	69.765
chr16:69917906	2.91793	-2.35348	15.9457	1.70226e-35	2.36736e-34	69.765
chr6:37021545	1.53354	2.34287	15.9457	1.70261e-35	2.36785e-34	69.7648
chr22:37008535	-2.30854	-0.225122	-15.9456	1.70278e-35	2.36807e-34	69.7647
chr1:3090458	1.80317	2.36049	15.9456	1.70346e-35	2.36902e-34	69.7643
chr2:54123193	2.76707	-1.39756	15.9456	1.70355e-35	2.36914e-34	69.7642
chr7:1026531	2.79	0.641341	15.9456	1.70356e-35	2.36914e-34	69.7642
chr9:136855465	1.56622	0.997744	15.9455	1.70379e-35	2.36947e-34	69.7641
chr8:38713226	-2.74988	1.48372	-15.9455	1.70426e-35	2.37011e-34	69.7638
chr12:108678517	-1.38976	2.8722	-15.9455	1.70431e-35	2.37018e-34	69.7638
chr16:84967991	3.21061	-1.77409	15.9455	1.70453e-35	2.37048e-34	69.7637
chr2:17637903	1.52073	1.89463	15.9454	1.70495e-35	2.37106e-34	69.7634
chr9:91515181	2.66098	-0.884512	15.9454	1.70523e-35	2.37144e-34	69.7632
chr15:75021310	1.53024	0.811951	15.9454	1.70531e-35	2.37155e-34	69.7632
chr17:82339272	3.22049	-1.99988	15.9454	1.70539e-35	2.37165e-34	69.7632
chr19:46624991	-1.5811	-0.295183	-15.9454	1.70546e-35	2.37175e-34	69.7631
chr8:22042271	1.75329	-3.44177	15.9454	1.70576e-35	2.37216e-34	69.7629
chr9:136571766	1.59171	2.2439	15.9454	1.70583e-35	2.37226e-34	69.7629
chr6:158039955	1.91402	2.1847	15.9453	1.70602e-35	2.37251e-34	69.7628
chr17:17063615	1.825	2.48518	15.9453	1.70612e-35	2.37264e-34	69.7627
chr7:51857488	1.78354	-0.536646	15.9453	1.70615e-35	2.37268e-34	69.7627
chr15:58499131	3.68024	-1.63512	15.9453	1.70634e-35	2.37294e-34	69.7626
chr1:173205781	-2.83878	1.1411	-15.9453	1.70679e-35	2.37357e-34	69.7623
chr16:57484303	3.20049	-1.62134	15.9453	1.70686e-35	2.37366e-34	69.7623
chr19:12597122	2.10463	1.71415	15.9452	1.70735e-35	2.37434e-34	69.762
chr2:96500864	1.80598	0.777134	15.9452	1.7075e-35	2.37454e-34	69.7619
chr8:38785169	2.17732	-2.48524	15.9452	1.70752e-35	2.37456e-34	69.7619
chr11:111540350	1.47037	-3.69189	15.9452	1.70754e-35	2.37458e-34	69.7619
chr22:46061860	2.38585	-1.85549	15.9452	1.70791e-35	2.37509e-34	69.7617
chr6:30890021	-1.8978	2.36768	-15.9451	1.70808e-35	2.37532e-34	69.7616
chr17:47708889	2.89171	-1.82634	15.9451	1.70817e-35	2.37544e-34	69.7615
chr20:44187992	1.83073	-2.8222	15.9451	1.70828e-35	2.37559e-34	69.7615
chr9:114930479	-2.6039	1.12585	-15.9451	1.70845e-35	2.37583e-34	69.7614
chr1:242209204	-2.54463	0.465122	-15.9451	1.70848e-35	2.37587e-34	69.7613
chr8:22108692	1.89256	-0.51811	15.9451	1.70901e-35	2.3766e-34	69.761
chr1:1014217	1.725	0.792744	15.9451	1.70902e-35	2.3766e-34	69.761
chr6:158452228	3.20463	-1.50805	15.9451	1.70904e-35	2.37663e-34	69.761
chr1:3241088	2.61768	-0.519451	15.945	1.70957e-35	2.37735e-34	69.7607
chr12:48981463	-2.285	-2.43652	-15.945	1.70965e-35	2.37747e-34	69.7607
chr14:74546762	-2.84866	1.11555	-15.945	1.7097e-35	2.37753e-34	69.7606
chr11:32386800	1.7239	-3.21927	15.945	1.70975e-35	2.3776e-34	69.7606
chr2:205650555	2.75366	-1.56183	15.945	1.70979e-35	2.37765e-34	69.7606
chr6:168072703	-2.28756	0.94122	-15.945	1.70983e-35	2.3777e-34	69.7605
chr19:50550939	1.78463	-0.284024	15.9449	1.71033e-35	2.37838e-34	69.7603
chr15:79812302	-2.15378	-0.459451	-15.9449	1.71055e-35	2.37869e-34	69.7601
chr9:2047169	3.01329	-0.766402	15.9449	1.71086e-35	2.37911e-34	69.7599
chr14:86796513	1.6022	0.480244	15.9449	1.71099e-35	2.37929e-34	69.7599
chr1:6385915	2.55573	-2.68835	15.9449	1.71099e-35	2.37929e-34	69.7599
chr9:124267599	-2.58939	-2.99445	-15.9449	1.71125e-35	2.37964e-34	69.7597
chr6:167932525	-2.90622	1.2347	-15.9449	1.71133e-35	2.37974e-34	69.7597
chr22:49169491	2.16878	1.90439	15.9449	1.71133e-35	2.37974e-34	69.7597
chr6:37493580	-1.88988	2.56652	-15.9449	1.71133e-35	2.37974e-34	69.7597
chr13:33611111	-3.07951	1.14963	-15.9448	1.71136e-35	2.37977e-34	69.7597
chr2:16223585	1.64829	1.65988	15.9448	1.71148e-35	2.37993e-34	69.7596
chr10:48507304	1.52085	2.28128	15.9448	1.71152e-35	2.37999e-34	69.7596
chr16:89936209	1.37854	1.83634	15.9448	1.71154e-35	2.38002e-34	69.7595
chr1:180515906	1.53378	-2.91811	15.9448	1.71163e-35	2.38014e-34	69.7595
chr16:10840516	2.17671	0.888232	15.9448	1.71168e-35	2.38019e-34	69.7595
chr12:68804681	1.80354	1.8247	15.9448	1.71172e-35	2.38025e-34	69.7594
chr13:112940452	-2.15902	-1.94902	-15.9448	1.71185e-35	2.38042e-34	69.7594
chr10:30438611	2.13378	-1.74018	15.9448	1.71217e-35	2.38086e-34	69.7592
chr6:158017252	-1.63866	1.8903	-15.9447	1.71247e-35	2.38127e-34	69.759
chr16:54937921	2.96354	-2.1525	15.9447	1.71263e-35	2.38149e-34	69.7589
chr2:1637544	1.60573	1.68299	15.9447	1.71267e-35	2.38154e-34	69.7589
chr14:95072047	-2.7222	1.0972	-15.9447	1.71294e-35	2.38192e-34	69.7587
chr11:122999380	1.70244	-1.33585	15.9447	1.713e-35	2.38199e-34	69.7587
chr10:5549094	2.25024	-2.46695	15.9447	1.71302e-35	2.38202e-34	69.7587
chr17:43552742	1.67902	1.62768	15.9447	1.71323e-35	2.38231e-34	69.7586
chr14:90645522	-1.45512	0.473293	-15.9447	1.71329e-35	2.38238e-34	69.7585
chr1:206633633	1.99415	-1.07793	15.9447	1.71341e-35	2.38255e-34	69.7585
chr14:51398969	3.13695	-1.28482	15.9447	1.7135e-35	2.38266e-34	69.7584
chr7:151081306	2.76744	-2.2103	15.9446	1.71359e-35	2.38279e-34	69.7584
chr10:44047053	-1.94537	2.61841	-15.9446	1.71369e-35	2.38292e-34	69.7583
chr2:152337216	2.405	-2.4864	15.9446	1.71378e-35	2.38304e-34	69.7582
chr6:170023012	2.42622	0.826768	15.9446	1.71447e-35	2.384e-34	69.7578
chr2:38535497	1.86146	1.49756	15.9445	1.71464e-35	2.38423e-34	69.7577
chr14:105466856	3.0828	-0.465061	15.9445	1.71475e-35	2.38438e-34	69.7577
chr6:38730749	-2.23098	2.55134	-15.9445	1.71478e-35	2.38441e-34	69.7577
chr1:178061020	2.99378	-1.40774	15.9445	1.71502e-35	2.38475e-34	69.7575
chr7:157794419	-2.18671	0.539329	-15.9445	1.71545e-35	2.38534e-34	69.7573
chr17:79925882	-3.16195	1.21817	-15.9444	1.71575e-35	2.38574e-34	69.7571
chr4:183173657	2.51549	-0.652988	15.9444	1.71603e-35	2.38613e-34	69.7569
chr16:89108572	-3.19317	1.21232	-15.9444	1.71606e-35	2.38616e-34	69.7569
chr1:205662856	-2.46439	1.73049	-15.9444	1.71615e-35	2.38629e-34	69.7569
chr1:156003494	3.05573	-1.79018	15.9444	1.71668e-35	2.38702e-34	69.7566
chr1:16396424	-1.95988	2.50713	-15.9444	1.71671e-35	2.38706e-34	69.7565
chr4:173507001	-2.07561	-2.81122	-15.9443	1.71717e-35	2.38769e-34	69.7563
chr13:23675203	3.0211	-1.24006	15.9443	1.71762e-35	2.38831e-34	69.756
chr9:121326647	3.08561	-1.1278	15.9443	1.71769e-35	2.38841e-34	69.756
chr5:2743615	-2.02305	-2.24287	-15.9442	1.71802e-35	2.38886e-34	69.7558
chr8:10338171	2.13915	-0.0643293	15.9442	1.71804e-35	2.38889e-34	69.7558
chr5:1950260	1.52451	1.99677	15.9442	1.7183e-35	2.38923e-34	69.7556
chr10:94129629	1.7878	2.15793	15.9442	1.71833e-35	2.38927e-34	69.7556
chr1:2493201	1.41659	2.02622	15.9442	1.71846e-35	2.38945e-34	69.7555
chr11:73309811	1.63159	-3.25335	15.9442	1.71854e-35	2.38955e-34	69.7555
chr16:85650801	-2.82317	0.962195	-15.9442	1.71869e-35	2.38976e-34	69.7554
chr13:43318732	1.555	1.64689	15.9442	1.71879e-35	2.38989e-34	69.7553
chr6:1387644	2.99817	-1.44482	15.9442	1.71884e-35	2.38996e-34	69.7553
chr19:54906289	2.40793	-1.30616	15.9442	1.71889e-35	2.39003e-34	69.7553
chr3:133410337	1.64427	1.2947	15.9442	1.71898e-35	2.39014e-34	69.7552
chr11:2105489	1.7761	-0.18939	15.9441	1.71903e-35	2.39021e-34	69.7552
chr11:111379329	2.35427	-0.949207	15.9441	1.71921e-35	2.39046e-34	69.7551
chr2:229283381	-2.02854	0.555366	-15.9441	1.71941e-35	2.39073e-34	69.755
chr4:8471323	2.66573	1.43457	15.9441	1.71957e-35	2.39095e-34	69.7549
chr15:42084475	1.63049	-2.24268	15.9441	1.7196e-35	2.39099e-34	69.7549
chr22:43369969	1.45195	-0.239512	15.9441	1.71976e-35	2.39121e-34	69.7548
chr3:4410344	-2.31585	-1.53707	-15.9441	1.71978e-35	2.39123e-34	69.7547
chr12:27974040	2.40122	-1.0428	15.9441	1.71986e-35	2.39134e-34	69.7547
chr18:22177269	2.11732	-2.5461	15.9441	1.7199e-35	2.39139e-34	69.7547
chr22:46769248	1.83817	1.43104	15.9441	1.72007e-35	2.39161e-34	69.7546
chr19:53257196	1.72732	0.46	15.944	1.72041e-35	2.39208e-34	69.7544
chr15:62953307	-1.93171	1.43915	-15.944	1.72041e-35	2.39208e-34	69.7544
chr15:85494717	2.61451	-1.67604	15.944	1.72045e-35	2.39213e-34	69.7544
chr6:137794610	2.68134	-1.3214	15.944	1.72048e-35	2.39217e-34	69.7543
chr2:120240011	2.46098	-1.59622	15.944	1.72063e-35	2.39238e-34	69.7543
chr22:46061446	2.60878	-2.40732	15.944	1.72081e-35	2.39262e-34	69.7542
chr8:22987272	3.55427	-1.95909	15.944	1.7209e-35	2.39274e-34	69.7541
chr3:183816176	-2.1239	1.82976	-15.944	1.72095e-35	2.3928e-34	69.7541
chr4:10103917	-2.6572	1.53067	-15.944	1.721e-35	2.39287e-34	69.754
chr3:156456909	3.1028	-1.4297	15.9439	1.72155e-35	2.39363e-34	69.7537
chr5:171494819	2.81598	-2.5253	15.9439	1.7216e-35	2.39369e-34	69.7537
chr16:762451	2.6889	-1.69823	15.9439	1.72164e-35	2.39374e-34	69.7537
chr7:99720316	-2.85427	1.39762	-15.9439	1.72205e-35	2.3943e-34	69.7534
chr2:23526224	-2.22549	2.01226	-15.9439	1.72209e-35	2.39436e-34	69.7534
chr11:65554152	1.81012	2.41372	15.9439	1.72217e-35	2.39446e-34	69.7534
chr11:32580887	1.73415	2.50598	15.9439	1.72218e-35	2.39448e-34	69.7534
chr11:2145059	1.785	-2.4936	15.9438	1.72238e-35	2.39474e-34	69.7532
chr1:46448002	2.7961	-2.51549	15.9438	1.7224e-35	2.39477e-34	69.7532
chr10:123160762	-2.20049	0.352439	-15.9438	1.7225e-35	2.3949e-34	69.7532
chr12:111037150	1.8839	-0.192439	15.9438	1.72279e-35	2.3953e-34	69.753
chr11:121067653	-3.04915	1.38652	-15.9438	1.72301e-35	2.39561e-34	69.7529
chr6:142846132	3.15049	-2.27805	15.9437	1.72347e-35	2.39623e-34	69.7526
chr20:62964715	-1.82598	2.43311	-15.9437	1.7235e-35	2.39627e-34	69.7526
chr1:245248361	-1.81817	2.20152	-15.9437	1.72351e-35	2.39629e-34	69.7526
chr3:197953418	-1.54732	1.26159	-15.9437	1.72361e-35	2.39642e-34	69.7525
chr11:64881560	2.52256	-0.706402	15.9437	1.72378e-35	2.39664e-34	69.7524
chr3:71225486	-2.34512	2.49866	-15.9437	1.72394e-35	2.39687e-34	69.7523
chr21:45293251	1.59841	0.128354	15.9437	1.72409e-35	2.39707e-34	69.7522
chr2:222698558	1.62695	2.11494	15.9437	1.72438e-35	2.39747e-34	69.7521
chr5:88146231	2.72012	-1.5353	15.9436	1.7245e-35	2.39763e-34	69.752
chr13:50133503	2.66549	-2.47628	15.9436	1.72477e-35	2.39801e-34	69.7519
chr15:65347099	1.40659	0.73622	15.9436	1.72498e-35	2.39829e-34	69.7517
chr10:14686642	2.61634	-1.80915	15.9436	1.725e-35	2.39831e-34	69.7517
chr12:55935833	3.01098	-1.04439	15.9436	1.72507e-35	2.3984e-34	69.7517
chr14:28979120	1.45329	1.41006	15.9436	1.72507e-35	2.3984e-34	69.7517
chr7:2274205	1.85878	2.81463	15.9436	1.72516e-35	2.39853e-34	69.7516
chr17:75647642	1.5989	2.55165	15.9436	1.72517e-35	2.39853e-34	69.7516
chr6:42049634	1.78854	1.4478	15.9436	1.72527e-35	2.39866e-34	69.7516
chr18:75204321	2.76305	-2.34274	15.9436	1.72532e-35	2.39873e-34	69.7515
chr8:6563204	1.72256	-0.998232	15.9436	1.72546e-35	2.39891e-34	69.7515
chrX:48589900	-2.11159	2.14835	-15.9435	1.72563e-35	2.39915e-34	69.7514
chr11:78196165	1.46683	0.668049	15.9435	1.72655e-35	2.40042e-34	69.7508
chr5:135040905	3.68232	-1.84323	15.9435	1.72663e-35	2.40053e-34	69.7508
chr13:112929344	-2.36244	-0.149878	-15.9434	1.72681e-35	2.40077e-34	69.7507
chr11:1653540	1.61427	2.40104	15.9434	1.727e-35	2.40103e-34	69.7506
chr14:54577693	1.53585	2.80585	15.9434	1.7273e-35	2.40145e-34	69.7504
chr1:3198769	-2.64915	2.2303	-15.9434	1.72731e-35	2.40146e-34	69.7504
chr10:88500100	3.08854	-1.12622	15.9434	1.72733e-35	2.40148e-34	69.7504
chr20:57224991	-2.57707	0.269878	-15.9433	1.72788e-35	2.40224e-34	69.7501
chr3:184777859	1.39488	-3.69598	15.9433	1.72803e-35	2.40244e-34	69.75
chr10:35638081	2.50244	0.387927	15.9433	1.72872e-35	2.40339e-34	69.7496
chr1:1625026	2.02744	0.581402	15.9432	1.72915e-35	2.404e-34	69.7493
chr16:85309885	-3.07	1.11024	-15.9432	1.72926e-35	2.40414e-34	69.7493
chr3:77043028	1.79841	-0.0289634	15.9432	1.72927e-35	2.40415e-34	69.7492
chr20:59147326	1.66061	2.23201	15.9432	1.72939e-35	2.40431e-34	69.7492
chr17:38265857	-1.90841	2.77835	-15.9432	1.72947e-35	2.40442e-34	69.7491
chr6:33199711	2.11293	-1.69976	15.9432	1.72962e-35	2.40463e-34	69.749
chr10:117132152	2.86415	-2.57256	15.9432	1.72966e-35	2.40468e-34	69.749
chr7:151727971	2.35732	-2.97012	15.9432	1.72971e-35	2.40474e-34	69.749
chr11:71434688	1.74012	1.83787	15.9432	1.72975e-35	2.40479e-34	69.749
chr8:11847834	2.38159	1.59982	15.9431	1.73036e-35	2.40563e-34	69.7486
chr10:112899704	1.48439	2.26768	15.9431	1.7305e-35	2.40581e-34	69.7485
chr9:100084813	-2.23354	1.35957	-15.9431	1.73054e-35	2.40587e-34	69.7485
chr3:181724068	2.3728	-2.6797	15.9431	1.73055e-35	2.40588e-34	69.7485
chr6:106609898	1.63463	-0.552561	15.9431	1.73083e-35	2.40626e-34	69.7483
chr9:108297176	-2.97451	1.01091	-15.9431	1.731e-35	2.4065e-34	69.7482
chr3:70983088	3.33159	-1.96189	15.9431	1.73106e-35	2.40658e-34	69.7482
chr2:110680130	1.52573	1.98726	15.943	1.73121e-35	2.40677e-34	69.7481
chr2:232382198	-1.49524	1.62579	-15.943	1.73161e-35	2.40733e-34	69.7479
chr5:3600276	2.10463	-2.94073	15.943	1.73165e-35	2.40738e-34	69.7479
chr17:83012448	1.73012	0.307378	15.943	1.73169e-35	2.40743e-34	69.7478
chr1:17618164	3.11195	-1.63793	15.943	1.73175e-35	2.40751e-34	69.7478
chr16:81538507	-2.15732	2.32	-15.943	1.73182e-35	2.4076e-34	69.7478
chr6:44087236	2.55207	-1.21311	15.9429	1.73226e-35	2.40821e-34	69.7475
chr6:108114016	2.59768	-1.67787	15.9429	1.73285e-35	2.40902e-34	69.7472
chr19:35358281	-2.95	-0.302195	-15.9429	1.73298e-35	2.40919e-34	69.7471
chr3:13819087	2.0989	0.964817	15.9429	1.73304e-35	2.40927e-34	69.7471
chr7:101488728	2.95951	-1.25634	15.9429	1.73305e-35	2.40929e-34	69.7471
chr9:86983846	-2.89415	0.891707	-15.9428	1.73378e-35	2.41029e-34	69.7466
chr11:1008515	-1.98012	2.93591	-15.9428	1.73397e-35	2.41056e-34	69.7465
chr2:95277425	3.245	-1.51274	15.9428	1.73402e-35	2.41062e-34	69.7465
chr11:1891020	-3.14488	1.96085	-15.9428	1.73407e-35	2.41069e-34	69.7465
chr8:32647263	2.86354	-2.4786	15.9428	1.73435e-35	2.41107e-34	69.7463
chr8:48621266	-2.25622	-0.607866	-15.9428	1.73437e-35	2.41109e-34	69.7463
chr10:5950678	-2.82585	1.59134	-15.9428	1.73443e-35	2.41117e-34	69.7463
chr9:130932904	1.73159	-3.11543	15.9427	1.73445e-35	2.41119e-34	69.7463
chr1:9842906	-3.02305	1.19762	-15.9427	1.73467e-35	2.4115e-34	69.7461
chr10:132282235	-2.10671	2.10299	-15.9427	1.73482e-35	2.41169e-34	69.746
chr16:66935597	2.92841	-2.6064	15.9427	1.73496e-35	2.41188e-34	69.746
chr21:43812719	-2.25841	-0.119695	-15.9427	1.73507e-35	2.41204e-34	69.7459
chr1:230279596	-2.41963	1.93457	-15.9427	1.73513e-35	2.41211e-34	69.7459
chr1:16076938	2.11866	0.646524	15.9427	1.73549e-35	2.41261e-34	69.7457
chr6:1387680	2.88049	-1.6522	15.9426	1.73562e-35	2.41279e-34	69.7456
chr3:72447724	2.72695	-2.37152	15.9426	1.73563e-35	2.4128e-34	69.7456
chr1:244731021	1.90293	-1.64634	15.9426	1.7357e-35	2.41289e-34	69.7455
chr3:37997184	1.50171	-0.805976	15.9426	1.73572e-35	2.41292e-34	69.7455
chr20:4885946	-3.24939	1.8253	-15.9426	1.73587e-35	2.41312e-34	69.7454
chr15:78691836	1.88378	0.140915	15.9426	1.73594e-35	2.41321e-34	69.7454
chr8:41660727	1.67366	1.62512	15.9426	1.73635e-35	2.41377e-34	69.7452
chr2:29064927	-1.89671	2.41799	-15.9426	1.73657e-35	2.41408e-34	69.745
chr5:170862843	1.5061	-3.18695	15.9425	1.73686e-35	2.41447e-34	69.7449
chr5:178463930	2.04207	-0.335671	15.9425	1.73686e-35	2.41447e-34	69.7449
chr17:33942937	1.8689	1.33055	15.9425	1.7376e-35	2.41549e-34	69.7444
chr20:14979629	-2.7378	1.3922	-15.9425	1.7376e-35	2.41549e-34	69.7444
chr8:98166750	-2.03024	0.117683	-15.9425	1.73761e-35	2.41549e-34	69.7444
chr1:228379609	1.66671	-0.619451	15.9425	1.73766e-35	2.41556e-34	69.7444
chr6:31546132	2.41366	-2.15476	15.9424	1.73776e-35	2.4157e-34	69.7444
chr15:53587121	1.67854	-0.18939	15.9424	1.7379e-35	2.41588e-34	69.7443
chr1:36178633	3.36402	-1.57311	15.9424	1.73793e-35	2.41592e-34	69.7443
chr9:124799443	-2.32488	2.57402	-15.9424	1.73804e-35	2.41607e-34	69.7442
chr20:9839903	-3.31402	1.15043	-15.9424	1.73804e-35	2.41607e-34	69.7442
chr22:50044936	-2.9089	0.524085	-15.9424	1.73806e-35	2.41609e-34	69.7442
chr1:43349388	2.99585	-2.84659	15.9424	1.73811e-35	2.41615e-34	69.7442
chr14:50341203	1.52293	1.55061	15.9424	1.73826e-35	2.41636e-34	69.7441
chr7:2019343	2.40402	-2.32299	15.9424	1.73831e-35	2.41643e-34	69.744
chr7:2531642	-3.04268	0.97561	-15.9424	1.73834e-35	2.41645e-34	69.744
chr11:73981477	-1.75195	2.38427	-15.9424	1.73835e-35	2.41647e-34	69.744
chr19:13012124	3.7189	-1.51677	15.9424	1.73839e-35	2.41652e-34	69.744
chr21:43333942	3.25183	-2.13189	15.9424	1.73847e-35	2.41663e-34	69.7439
chr1:11979735	2.50695	-2.3086	15.9424	1.73853e-35	2.4167e-34	69.7439
chr3:171563521	1.99427	-0.133476	15.9424	1.73861e-35	2.41681e-34	69.7439
chr21:46348231	-2.2278	2.27159	-15.9423	1.73901e-35	2.41736e-34	69.7436
chr12:131897138	-3.10366	1.25927	-15.9423	1.73914e-35	2.41754e-34	69.7436
chr22:27799948	3.22634	-2.11232	15.9423	1.73935e-35	2.41782e-34	69.7434
chr15:82048229	2.1089	0.622866	15.9423	1.73955e-35	2.41809e-34	69.7433
chr3:168002618	-3.08744	1.28884	-15.9423	1.73955e-35	2.41809e-34	69.7433
chr3:181824073	-2.94622	1.15043	-15.9423	1.73958e-35	2.41813e-34	69.7433
chr7:80920571	-2.35329	2.04018	-15.9423	1.73962e-35	2.41818e-34	69.7433
chr3:77317300	1.5011	1.58506	15.9423	1.73972e-35	2.41831e-34	69.7432
chr13:112273047	-1.55683	0.642317	-15.9423	1.7399e-35	2.41857e-34	69.7431
chr16:4976992	-2.70476	1.67396	-15.9422	1.74011e-35	2.41884e-34	69.743
chr11:64876064	2.48512	-2.40573	15.9422	1.74014e-35	2.41888e-34	69.743
chr8:73285890	2.80415	-1.7861	15.9422	1.74037e-35	2.41919e-34	69.7429
chr5:141439733	1.84854	1.05622	15.9422	1.74055e-35	2.41944e-34	69.7428
chr2:232929107	1.98683	-2.80268	15.9422	1.74076e-35	2.41973e-34	69.7426
chr2:25267833	2.01537	-0.187195	15.9422	1.74093e-35	2.41997e-34	69.7425
chr2:15990734	1.49524	1.61299	15.9422	1.74097e-35	2.42002e-34	69.7425
chr19:5250472	-3.39744	1.43287	-15.9421	1.74151e-35	2.42076e-34	69.7422
chr7:85172792	2.2578	-0.0736585	15.9421	1.74219e-35	2.42169e-34	69.7418
chr22:24706216	1.48305	-0.110427	15.942	1.74238e-35	2.42196e-34	69.7417
chr16:10559445	1.99268	0.861707	15.942	1.7424e-35	2.42198e-34	69.7417
chr19:719770	1.84927	-0.542927	15.942	1.74257e-35	2.42221e-34	69.7416
chr13:33214385	2.775	-1.56884	15.942	1.74264e-35	2.42231e-34	69.7415
chr16:87837797	2.34695	1.80982	15.942	1.74266e-35	2.42233e-34	69.7415
chr7:151081416	2.8489	-2.28494	15.942	1.74286e-35	2.4226e-34	69.7414
chr14:75430652	-3.03537	1.39476	-15.942	1.74297e-35	2.42275e-34	69.7414
chr12:132268815	-2.85634	0.692805	-15.942	1.7432e-35	2.42306e-34	69.7412
chr2:20667816	2.02451	-2.24287	15.9419	1.74344e-35	2.42339e-34	69.7411
chr11:31305435	1.42183	-0.0105488	15.9419	1.74357e-35	2.42357e-34	69.741
chr18:79941239	-1.85476	2.85018	-15.9419	1.74373e-35	2.42379e-34	69.7409
chr3:58529854	1.96598	0.55372	15.9419	1.74408e-35	2.42427e-34	69.7407
chr5:154803297	1.75671	1.96982	15.9419	1.74432e-35	2.4246e-34	69.7406
chr22:22215223	2.12171	-0.600244	15.9418	1.74476e-35	2.42521e-34	69.7403
chr19:13012699	3.02512	-1.86744	15.9418	1.74485e-35	2.42533e-34	69.7403
chr5:135028906	3.78061	-2.31665	15.9418	1.74504e-35	2.42559e-34	69.7402
chr16:68436735	1.85463	1.90524	15.9418	1.74521e-35	2.42582e-34	69.7401
chr14:75980406	-2.22585	2.0339	-15.9418	1.74541e-35	2.42609e-34	69.74
chr6:50843279	2.47427	-2.46957	15.9417	1.74562e-35	2.42637e-34	69.7398
chr4:138222155	-2.61793	1.21591	-15.9417	1.74569e-35	2.42647e-34	69.7398
chr11:128521338	2.02	-2.545	15.9417	1.74576e-35	2.42655e-34	69.7398
chr5:172904787	3.21402	-1.92091	15.9417	1.74581e-35	2.42663e-34	69.7397
chr5:35202476	1.67915	-0.727378	15.9417	1.74607e-35	2.42698e-34	69.7396
chr17:81390411	1.87549	0.0356707	15.9417	1.74627e-35	2.42725e-34	69.7395
chr7:56007923	-1.91146	2.63415	-15.9417	1.74659e-35	2.42769e-34	69.7393
chr7:98644017	1.48841	1.92726	15.9417	1.74662e-35	2.42773e-34	69.7393
chr1:234876127	-1.9361	0.576829	-15.9417	1.74662e-35	2.42773e-34	69.7393
chr17:42673757	-1.90549	-2.15421	-15.9417	1.74665e-35	2.42776e-34	69.7393
chr19:45118641	-2.74146	0.875244	-15.9416	1.74675e-35	2.42789e-34	69.7392
chr8:22025242	2.55451	-3.01348	15.9416	1.74677e-35	2.42791e-34	69.7392
chr17:63989212	2.56207	-0.723841	15.9416	1.74683e-35	2.428e-34	69.7391
chr1:46184396	-3.23829	1.43159	-15.9416	1.74714e-35	2.42843e-34	69.739
chr17:77417735	-2.37159	2.13335	-15.9416	1.74716e-35	2.42844e-34	69.739
chr7:25952900	2.14402	-1.10652	15.9416	1.74727e-35	2.42859e-34	69.7389
chr18:11519196	1.74963	-2.34494	15.9416	1.74747e-35	2.42887e-34	69.7388
chr16:75535560	2.08622	0.027378	15.9416	1.74757e-35	2.429e-34	69.7387
chr17:15786603	3.00744	-2.06567	15.9416	1.74762e-35	2.42907e-34	69.7387
chr20:20713467	1.77659	-1.62646	15.9416	1.74764e-35	2.42909e-34	69.7387
chr1:220881463	2.06415	-3.12354	15.9416	1.7477e-35	2.42917e-34	69.7386
chr8:47260376	2.04659	0.370122	15.9415	1.7478e-35	2.42931e-34	69.7386
chr1:14627503	2.91841	-1.61884	15.9415	1.7479e-35	2.42944e-34	69.7385
chr9:136708014	2.64866	-0.13689	15.9415	1.74807e-35	2.42967e-34	69.7384
chr17:82205230	2.40976	-2.87463	15.9415	1.7482e-35	2.42984e-34	69.7384
chr9:137611972	2.68439	-2.70256	15.9414	1.74902e-35	2.43098e-34	69.7379
chr2:109530350	-2.90841	0.848232	-15.9414	1.74908e-35	2.43106e-34	69.7379
chr1:216857091	1.43915	-0.110915	15.9414	1.74909e-35	2.43107e-34	69.7379
chr16:761013	2.31024	-2.45671	15.9414	1.74928e-35	2.43132e-34	69.7377
chr9:134648827	1.59707	2.31744	15.9414	1.74928e-35	2.43132e-34	69.7377
chr16:88818678	-2.92549	2.3025	-15.9414	1.74928e-35	2.43132e-34	69.7377
chr2:29314859	-2.00573	-2.33604	-15.9414	1.74936e-35	2.43142e-34	69.7377
chr1:204150638	1.97732	0.345122	15.9414	1.74959e-35	2.43174e-34	69.7376
chr19:6376532	2.12915	1.50652	15.9414	1.74995e-35	2.43224e-34	69.7374
chr22:30580774	-1.50744	1.40128	-15.9413	1.75021e-35	2.43259e-34	69.7372
chr8:100619103	1.61537	1.97768	15.9413	1.75024e-35	2.43262e-34	69.7372
chr1:43566621	-2.06195	1.4211	-15.9413	1.75031e-35	2.43272e-34	69.7372
chr20:48615087	2.50866	0.648841	15.9413	1.75051e-35	2.43299e-34	69.737
chr9:132638279	-2.10829	2.40061	-15.9413	1.75098e-35	2.43364e-34	69.7368
chr3:14397812	-2.89037	1.24689	-15.9412	1.75113e-35	2.43384e-34	69.7367
chr16:1610230	2.26805	-2.77049	15.9412	1.75148e-35	2.43432e-34	69.7365
chr2:46295695	1.87878	2.12854	15.9412	1.7516e-35	2.43448e-34	69.7364
chr12:94099896	3.11695	-1.42372	15.9412	1.75189e-35	2.43488e-34	69.7363
chr22:30575483	2.18976	2.34976	15.9412	1.75217e-35	2.43527e-34	69.7361
chr17:60082684	2.14195	1.13171	15.9412	1.75222e-35	2.43533e-34	69.7361
chr1:155253632	2.95427	-1.25262	15.9411	1.75224e-35	2.43536e-34	69.7361
chr2:19353580	2.41585	-2.45915	15.9411	1.75232e-35	2.43546e-34	69.736
chr19:15106969	2.18378	-2.75067	15.9411	1.75264e-35	2.4359e-34	69.7358
chr21:42880176	1.67659	-0.399146	15.9411	1.75283e-35	2.43616e-34	69.7357
chr14:54444848	-3.02537	1.16866	-15.9411	1.75295e-35	2.43632e-34	69.7357
chr15:70479309	-2.41854	-0.504756	-15.9411	1.75295e-35	2.43633e-34	69.7356
chr7:94394090	2.45963	-1.39299	15.941	1.75336e-35	2.43689e-34	69.7354
chr11:132942711	1.70317	1.33354	15.941	1.75361e-35	2.43723e-34	69.7353
chr3:195873466	-1.8678	2.7439	-15.941	1.75363e-35	2.43725e-34	69.7353
chr19:42096218	2.715	-1.29043	15.941	1.75378e-35	2.43745e-34	69.7352
chr13:108214544	2.90354	-1.30726	15.941	1.75391e-35	2.43763e-34	69.7351
chr5:2683927	-2.37244	0.677439	-15.941	1.75393e-35	2.43765e-34	69.7351
chr20:3785912	2.39768	-2.7814	15.941	1.75394e-35	2.43766e-34	69.7351
chr17:2935794	-3.13451	1.18067	-15.941	1.75398e-35	2.43771e-34	69.7351
chr11:120807748	2.8911	-1.90628	15.941	1.75404e-35	2.43779e-34	69.735
chrX:53376974	2.02305	1.90518	15.941	1.75416e-35	2.43795e-34	69.735
chr19:44758059	3.28317	-1.6022	15.941	1.75446e-35	2.43837e-34	69.7348
chr17:81956973	1.63476	2.14799	15.9409	1.75464e-35	2.43861e-34	69.7347
chr17:72632075	-2.84927	1.91598	-15.9409	1.75476e-35	2.43877e-34	69.7346
chr12:102415902	1.64805	1.68341	15.9409	1.75476e-35	2.43877e-34	69.7346
chr16:85234751	2.83195	-2.09366	15.9409	1.7548e-35	2.43882e-34	69.7346
chr10:112563466	-3.13878	1.3972	-15.9409	1.75494e-35	2.43901e-34	69.7345
chr19:4912255	1.52317	-3.26854	15.9409	1.75504e-35	2.43914e-34	69.7345
chr4:2930720	-1.59256	1.86591	-15.9409	1.75512e-35	2.43925e-34	69.7344
chr7:151057097	2.23805	-2.55024	15.9409	1.75532e-35	2.43952e-34	69.7343
chr3:194297462	2.54585	-1.62451	15.9408	1.75562e-35	2.43994e-34	69.7341
chr20:1953562	-1.90854	1.7928	-15.9408	1.75575e-35	2.44011e-34	69.7341
chr4:8071929	-2.0611	-0.49372	-15.9408	1.75583e-35	2.44022e-34	69.734
chr7:1331403	1.53573	1.03189	15.9408	1.75626e-35	2.4408e-34	69.7338
chr12:57164333	-1.46939	2.12799	-15.9408	1.75632e-35	2.44088e-34	69.7337
chr5:156798303	1.73402	-1.68604	15.9408	1.7564e-35	2.44099e-34	69.7337
chr11:125936056	-2.88573	1.50091	-15.9408	1.75644e-35	2.44105e-34	69.7337
chr2:23554315	-2.18524	1.35262	-15.9407	1.75697e-35	2.44178e-34	69.7334
chr6:158647177	1.96768	1.02152	15.9407	1.75726e-35	2.44217e-34	69.7332
chr18:79443236	1.65378	1.64628	15.9407	1.75738e-35	2.44233e-34	69.7331
chr5:489258	1.59256	2.59262	15.9407	1.75764e-35	2.4427e-34	69.733
chr1:228212245	2.02366	-1.88378	15.9407	1.75776e-35	2.44286e-34	69.7329
chr5:16593082	1.92793	2.29921	15.9407	1.75777e-35	2.44286e-34	69.7329
chr3:62732229	1.52744	1.52433	15.9406	1.75809e-35	2.4433e-34	69.7327
chr1:10074551	2.29549	-2.91335	15.9406	1.75849e-35	2.44386e-34	69.7325
chr11:75164904	1.63854	1.29622	15.9406	1.75862e-35	2.44403e-34	69.7324
chr22:39317718	1.87841	-2.22823	15.9406	1.75875e-35	2.44421e-34	69.7323
chr20:16574690	1.5739	0.218171	15.9405	1.75905e-35	2.44462e-34	69.7322
chr11:72188946	-1.75841	0.752988	-15.9405	1.75934e-35	2.44502e-34	69.732
chr14:94771647	-1.70061	-2.30274	-15.9405	1.75944e-35	2.44515e-34	69.732
chr19:13963300	3.37024	-1.53561	15.9405	1.75948e-35	2.4452e-34	69.7319
chr5:179801827	2.23744	-1.48067	15.9405	1.75965e-35	2.44544e-34	69.7318
chrX:30577936	-2.40061	0.3625	-15.9405	1.75968e-35	2.44547e-34	69.7318
chr6:131460131	1.48146	-0.782561	15.9404	1.76031e-35	2.44634e-34	69.7315
chr6:163860811	2.6278	-2.14049	15.9404	1.76056e-35	2.44669e-34	69.7313
chr2:127830994	-2.43866	1.6775	-15.9404	1.76107e-35	2.44738e-34	69.731
chr21:16588750	3.00159	-2.51762	15.9404	1.76111e-35	2.44744e-34	69.731
chr2:239291529	-1.73768	2.58896	-15.9403	1.76129e-35	2.44768e-34	69.7309
chr5:160287178	1.76451	1.74104	15.9403	1.76149e-35	2.44795e-34	69.7308
chr22:50721069	2.77341	-0.663902	15.9403	1.76168e-35	2.44822e-34	69.7307
chr10:33005430	2.12537	-3.32598	15.9403	1.76176e-35	2.44832e-34	69.7306
chr4:948556	2.07207	-0.1525	15.9403	1.76213e-35	2.44883e-34	69.7304
chr1:2968697	2.02	-0.954878	15.9402	1.76233e-35	2.4491e-34	69.7303
chr16:4019533	-2.71049	1.46878	-15.9402	1.76242e-35	2.44922e-34	69.7303
chr6:157060197	-2.54671	1.31287	-15.9402	1.76261e-35	2.44948e-34	69.7302
chr22:38074314	2.42329	-0.0640854	15.9402	1.76266e-35	2.44955e-34	69.7301
chr12:122400472	2.63805	-1.27817	15.9402	1.76272e-35	2.44963e-34	69.7301
chr7:2052517	-2.05951	2.51598	-15.9402	1.76276e-35	2.44968e-34	69.7301
chr3:50267030	2.88659	-2.18878	15.9402	1.76313e-35	2.45018e-34	69.7299
chr5:139670917	-1.53012	-0.0633537	-15.9402	1.76314e-35	2.45019e-34	69.7299
chr7:1329681	1.58134	0.297622	15.9402	1.76326e-35	2.45036e-34	69.7298
chr22:48278062	-2.70024	0.744634	-15.9402	1.76328e-35	2.45038e-34	69.7298
chr6:14217910	-2.29463	1.92012	-15.9401	1.76352e-35	2.45071e-34	69.7296
chr4:99634070	-2.78439	1.12549	-15.9401	1.76357e-35	2.45078e-34	69.7296
chr1:207998053	2.1372	-0.711402	15.9401	1.76401e-35	2.45139e-34	69.7294
chr22:37633787	-2.0889	-2.7886	-15.9401	1.76406e-35	2.45144e-34	69.7293
chr6:2375661	1.59817	1.48872	15.9401	1.76431e-35	2.45179e-34	69.7292
chr17:47848356	2.0389	-2.85616	15.9401	1.7644e-35	2.45191e-34	69.7291
chr1:173436831	1.91366	2.50378	15.9401	1.76449e-35	2.45202e-34	69.7291
chr11:62545025	2.3189	-3.00274	15.94	1.76474e-35	2.45237e-34	69.7289
chr2:85106867	3.0622	-1.79317	15.94	1.76509e-35	2.45285e-34	69.7288
chr10:78178632	3.19207	-1.53774	15.94	1.76531e-35	2.45315e-34	69.7286
chr13:48427056	-1.64768	2.09738	-15.94	1.76555e-35	2.45348e-34	69.7285
chr4:657007	2.10573	-1.42872	15.94	1.76558e-35	2.45352e-34	69.7285
chr10:97861763	2.84159	-0.944085	15.94	1.76568e-35	2.45365e-34	69.7284
chr2:159607224	2.23122	0.864512	15.9399	1.7659e-35	2.45395e-34	69.7283
chr19:3344267	-2.23549	0.184573	-15.9399	1.76595e-35	2.45402e-34	69.7283
chr5:149019241	-2.28805	-0.228902	-15.9399	1.76599e-35	2.45406e-34	69.7282
chr1:234520946	-2.03549	1.75091	-15.9399	1.76599e-35	2.45407e-34	69.7282
chr12:110779075	-2.75768	0.174573	-15.9399	1.7663e-35	2.45449e-34	69.7281
chr17:62892430	-2.15707	1.08866	-15.9398	1.76696e-35	2.4554e-34	69.7277
chr4:151103847	1.72439	2.92988	15.9398	1.767e-35	2.45545e-34	69.7277
chr2:235776712	2.00427	2.20762	15.9398	1.76708e-35	2.45556e-34	69.7276
chr17:43582655	1.535	2.07348	15.9398	1.76729e-35	2.45584e-34	69.7275
chr5:150670711	2.93146	-1.37939	15.9398	1.76784e-35	2.4566e-34	69.7272
chr14:100417196	2.06744	2.39421	15.9397	1.76823e-35	2.45714e-34	69.727
chr2:31234741	1.89866	-1.13299	15.9397	1.76834e-35	2.45728e-34	69.7269
chr2:174344284	2.60805	-2.25683	15.9397	1.76839e-35	2.45735e-34	69.7269
chr6:149033240	-1.91561	0.545732	-15.9397	1.76842e-35	2.45739e-34	69.7269
chr1:27350153	3.15439	-2.0661	15.9397	1.76842e-35	2.45739e-34	69.7269
chr15:66957298	2.03061	2.44665	15.9397	1.76845e-35	2.45742e-34	69.7269
chr3:49910823	2.57085	-0.646524	15.9397	1.76849e-35	2.45747e-34	69.7268
chr2:85887546	2.72683	-2.29134	15.9397	1.7685e-35	2.45749e-34	69.7268
chr4:24794518	1.68061	2.28323	15.9397	1.76877e-35	2.45786e-34	69.7267
chr16:67632538	-2.90268	1.28866	-15.9397	1.76906e-35	2.45824e-34	69.7265
chr1:16872234	2.51341	-1.98415	15.9396	1.76913e-35	2.45834e-34	69.7265
chr7:116522398	2.91061	-1.45421	15.9396	1.76926e-35	2.45852e-34	69.7264
chr17:42362814	-1.93171	1.09024	-15.9396	1.76936e-35	2.45865e-34	69.7263
chr22:42433127	1.59073	2.00159	15.9396	1.76939e-35	2.45869e-34	69.7263
chr5:68434327	2.23634	-3.07098	15.9396	1.76953e-35	2.45887e-34	69.7262
chr2:65313273	-2.14378	2.24604	-15.9396	1.76956e-35	2.45891e-34	69.7262
chr17:80198684	1.56134	0.936159	15.9396	1.76965e-35	2.45903e-34	69.7262
chr10:99233768	2.10866	-2.04726	15.9396	1.76991e-35	2.4594e-34	69.726
chr4:152615302	2.86537	-0.208537	15.9396	1.76994e-35	2.45943e-34	69.726
chr19:13011335	2.39585	-2.48768	15.9396	1.77015e-35	2.45971e-34	69.7259
chr10:101112961	1.9939	-2.22317	15.9395	1.77064e-35	2.46038e-34	69.7256
chr3:194853740	-1.65122	2.05878	-15.9395	1.77077e-35	2.46057e-34	69.7255
chr8:144500078	1.8511	0.486768	15.9395	1.77092e-35	2.46077e-34	69.7255
chr3:71962939	2.05878	0.901951	15.9395	1.77093e-35	2.46078e-34	69.7254
chr13:112272898	-2.26866	2.33872	-15.9395	1.77096e-35	2.46081e-34	69.7254
chr7:76911545	2.56988	0.0737195	15.9395	1.77101e-35	2.46088e-34	69.7254
chr5:139795230	1.92061	-1.61884	15.9394	1.7715e-35	2.46156e-34	69.7251
chr17:48804858	1.81061	-2.84213	15.9394	1.77178e-35	2.46194e-34	69.725
chr20:45300989	1.72549	1.4447	15.9394	1.77188e-35	2.46207e-34	69.7249
chr6:24910325	2.6139	-2.71122	15.9394	1.77189e-35	2.46208e-34	69.7249
chr13:113175771	2.2039	2.08585	15.9394	1.77211e-35	2.46238e-34	69.7248
chr3:36813541	2.76659	-1.16829	15.9394	1.77228e-35	2.46261e-34	69.7247
chr10:107654133	-2.17427	-0.914573	-15.9393	1.77264e-35	2.46312e-34	69.7245
chr10:484785	-1.90476	0.110915	-15.9393	1.77291e-35	2.46348e-34	69.7243
chr8:30582802	-1.81695	2.95311	-15.9393	1.77302e-35	2.46362e-34	69.7243
chr16:85212723	1.71549	-0.728963	15.9393	1.77313e-35	2.46378e-34	69.7242
chr16:84987354	1.77866	2.40226	15.9393	1.7736e-35	2.46443e-34	69.7239
chr10:127738955	-1.91744	-2.29835	-15.9392	1.77375e-35	2.46463e-34	69.7239
chr16:67540354	2.15902	0.230732	15.9392	1.77386e-35	2.46478e-34	69.7238
chr5:171668120	3.07695	-1.64226	15.9392	1.77386e-35	2.46478e-34	69.7238
chr5:3597577	2.26183	-2.2514	15.9392	1.77405e-35	2.46502e-34	69.7237
chr7:1300950	1.69232	1.87287	15.9392	1.77412e-35	2.46513e-34	69.7236
chr9:969593	2.75195	-2.52159	15.9392	1.7742e-35	2.46522e-34	69.7236
chr14:64726150	1.87171	1.47098	15.9392	1.77423e-35	2.46527e-34	69.7236
chr1:1432139	2.90878	-2.0739	15.9392	1.77444e-35	2.46555e-34	69.7235
chr17:42535601	1.54915	2.13628	15.9392	1.77451e-35	2.46565e-34	69.7234
chr19:1009044	1.90768	1.65567	15.9392	1.77471e-35	2.46592e-34	69.7233
chr4:20283954	2.11049	0.190366	15.9391	1.77492e-35	2.4662e-34	69.7232
chr1:155126110	2.9189	-1.98043	15.9391	1.77501e-35	2.46632e-34	69.7231
chr1:244731023	1.66902	-2.2161	15.9391	1.77523e-35	2.46663e-34	69.723
chr11:7890896	-1.96159	0.149329	-15.9391	1.77553e-35	2.46704e-34	69.7229
chr3:128850012	-1.69293	2.16061	-15.939	1.77598e-35	2.46766e-34	69.7226
chr10:114633038	4.04537	-0.0756098	15.939	1.77621e-35	2.46797e-34	69.7225
chr1:115466146	1.51524	2.32945	15.939	1.77635e-35	2.46816e-34	69.7224
chr7:1619945	3.01902	1.91305	15.939	1.77681e-35	2.4688e-34	69.7221
chrX:13000710	-2.08963	-0.453841	-15.9389	1.77725e-35	2.46941e-34	69.7219
chr1:1908519	2.24915	-0.99628	15.9389	1.77731e-35	2.46949e-34	69.7219
chr20:23136986	2.82037	-1.78677	15.9389	1.77734e-35	2.46952e-34	69.7218
chr19:54015184	-2.96305	0.997256	-15.9389	1.77746e-35	2.46968e-34	69.7218
chr14:99512308	3.21756	-1.30195	15.9389	1.77748e-35	2.4697e-34	69.7218
chr17:31560119	1.89293	-3.05756	15.9389	1.7775e-35	2.46973e-34	69.7217
chr16:85234424	1.785	2.09262	15.9389	1.77773e-35	2.47004e-34	69.7216
chr7:99992692	1.35878	0.700366	15.9389	1.77784e-35	2.47019e-34	69.7216
chr8:143549705	-1.9728	1.99835	-15.9389	1.77794e-35	2.47033e-34	69.7215
chr16:71441839	1.70622	-1.12811	15.9389	1.77808e-35	2.47051e-34	69.7214
chr10:11875626	3.28415	-1.8761	15.9388	1.7782e-35	2.47067e-34	69.7214
chr8:85523870	1.61073	0.983415	15.9388	1.77878e-35	2.47147e-34	69.721
chr11:92223970	2.66976	-1.38695	15.9388	1.77913e-35	2.47196e-34	69.7208
chr4:168409313	1.7261	1.55183	15.9388	1.77917e-35	2.472e-34	69.7208
chr17:41013223	1.63829	2.28878	15.9387	1.77928e-35	2.47216e-34	69.7207
chr7:130141032	2.27915	0.578476	15.9387	1.7794e-35	2.47232e-34	69.7207
chr22:19766984	2.16378	-2.67982	15.9387	1.77963e-35	2.47263e-34	69.7205
chr20:13786700	2.25195	-0.458537	15.9387	1.77966e-35	2.47267e-34	69.7205
chr2:38069331	1.6978	2.28793	15.9387	1.77989e-35	2.47299e-34	69.7204
chr7:5592141	1.60061	-0.570427	15.9387	1.78001e-35	2.47314e-34	69.7203
chr6:116229443	2.67866	-1.2503	15.9387	1.78009e-35	2.47325e-34	69.7203
chr1:52921081	3.09232	-1.94165	15.9386	1.78057e-35	2.47391e-34	69.72
chr1:15949497	2.83512	-1.74207	15.9386	1.78061e-35	2.47396e-34	69.72
chr10:44047155	-1.8811	-0.889207	-15.9386	1.78063e-35	2.47398e-34	69.72
chr1:201934165	2.24329	-0.797256	15.9386	1.78069e-35	2.47407e-34	69.72
chr15:56820742	-2.22817	2.18945	-15.9386	1.78089e-35	2.47434e-34	69.7198
chr1:219544779	-2.23512	2.44463	-15.9386	1.78106e-35	2.47456e-34	69.7197
chr9:35676515	1.4922	1.73841	15.9386	1.78141e-35	2.47505e-34	69.7195
chr8:28784205	1.58024	2.3189	15.9386	1.78148e-35	2.47514e-34	69.7195
chr6:31575869	2.40366	-2.07915	15.9385	1.78184e-35	2.47564e-34	69.7193
chr1:31759585	1.38085	0.741646	15.9385	1.7819e-35	2.47572e-34	69.7193
chr10:112836143	-2.13293	1.06549	-15.9385	1.78195e-35	2.47578e-34	69.7192
chr10:87408091	2.00207	-2.30177	15.9385	1.78225e-35	2.47619e-34	69.7191
chr13:40477980	-1.49707	0.610366	-15.9385	1.78259e-35	2.47666e-34	69.7189
chr4:26804523	1.77317	2.60963	15.9385	1.78265e-35	2.47674e-34	69.7189
chr19:38392741	1.60744	2.6975	15.9384	1.78276e-35	2.47688e-34	69.7188
chr16:85515367	3.16024	-1.95744	15.9384	1.78282e-35	2.47696e-34	69.7188
chr4:123402296	-2.68012	1.69079	-15.9384	1.78283e-35	2.47697e-34	69.7188
chr17:28576434	1.76537	-2.15793	15.9384	1.78287e-35	2.47703e-34	69.7187
chr16:3879339	1.86817	-2.91713	15.9384	1.78288e-35	2.47703e-34	69.7187
chr19:10625508	3.29012	-2.38591	15.9384	1.783e-35	2.47719e-34	69.7187
chr15:80706361	-2.42293	1.54817	-15.9384	1.78343e-35	2.47779e-34	69.7184
chr17:38750589	2.0461	-0.935732	15.9384	1.78349e-35	2.47786e-34	69.7184
chr1:151133069	2.99817	-1.86091	15.9384	1.7836e-35	2.47801e-34	69.7183
chr6:12585810	3.34561	-0.979512	15.9384	1.7836e-35	2.47801e-34	69.7183
chr4:150583179	2.63695	0.372012	15.9383	1.78387e-35	2.47838e-34	69.7182
chr8:66531782	3.31256	-1.58116	15.9383	1.784e-35	2.47856e-34	69.7181
chr21:31254909	2.01988	2.11957	15.9383	1.78422e-35	2.47885e-34	69.718
chr3:127852171	2.57854	-1.08561	15.9383	1.78422e-35	2.47885e-34	69.718
chr11:688813	-2.78024	2.33512	-15.9383	1.78456e-35	2.47932e-34	69.7178
chr2:1727215	-2.97695	0.934329	-15.9383	1.7846e-35	2.47937e-34	69.7178
chr17:81872322	2.2378	-3.08329	15.9383	1.78463e-35	2.47941e-34	69.7177
chr15:45660552	3.05915	-1.98482	15.9383	1.78465e-35	2.47943e-34	69.7177
chr1:212916759	-1.82012	-2.61994	-15.9383	1.78477e-35	2.47959e-34	69.7177
chr2:46909589	1.76537	1.7639	15.9383	1.78496e-35	2.47985e-34	69.7176
chr17:82225631	2.57817	-0.897012	15.9382	1.7857e-35	2.48088e-34	69.7171
chr4:184268239	2.46463	-2.33488	15.9382	1.78577e-35	2.48096e-34	69.7171
chr16:54934814	2.47341	-2.06354	15.9382	1.78601e-35	2.48129e-34	69.717
chr10:21499942	2.5172	-0.685549	15.9381	1.7863e-35	2.4817e-34	69.7168
chr2:200811015	1.58646	-3.41348	15.9381	1.78651e-35	2.48198e-34	69.7167
chr12:120007461	-1.96244	-2.60329	-15.9381	1.78657e-35	2.48206e-34	69.7167
chr5:142314313	1.76537	2.08878	15.9381	1.78676e-35	2.48232e-34	69.7166
chr2:130918553	1.79256	2.05555	15.9381	1.78683e-35	2.48241e-34	69.7165
chr7:44147159	1.80329	0.00103659	15.9381	1.78686e-35	2.48245e-34	69.7165
chr11:118168685	1.70902	1.9889	15.9381	1.78688e-35	2.48247e-34	69.7165
chr2:218393057	-1.75183	0.524329	-15.9381	1.78693e-35	2.48253e-34	69.7165
chr18:74453740	1.69671	1.83165	15.9381	1.7871e-35	2.48276e-34	69.7164
chr4:108166262	1.75768	-0.14311	15.938	1.78732e-35	2.48306e-34	69.7162
chr12:6168085	3.40671	-1.56043	15.938	1.78756e-35	2.4834e-34	69.7161
chr4:3343710	-1.98585	2.40902	-15.938	1.78763e-35	2.48348e-34	69.7161
chr9:15508652	-1.715	2.13421	-15.938	1.7878e-35	2.48372e-34	69.716
chr10:45423842	1.66439	2.25671	15.938	1.7879e-35	2.48385e-34	69.7159
chr11:64296458	1.7089	-2.85701	15.938	1.78794e-35	2.4839e-34	69.7159
chr2:241562349	3.25902	-1.57573	15.938	1.78803e-35	2.48402e-34	69.7158
chr2:196336363	1.38305	2.7136	15.938	1.78806e-35	2.48406e-34	69.7158
chr14:100533842	-2.01585	2.15317	-15.938	1.78822e-35	2.48427e-34	69.7157
chr17:41635836	-2.24671	1.61433	-15.938	1.78831e-35	2.48439e-34	69.7157
chr20:39050456	1.69659	-2.66646	15.938	1.78836e-35	2.48445e-34	69.7157
chr7:44962983	2.94524	-2.72713	15.938	1.78836e-35	2.48445e-34	69.7157
chr2:25204647	2.27122	-2.29378	15.9379	1.78848e-35	2.48462e-34	69.7156
chr17:39921023	-2.00476	0.92372	-15.9379	1.78865e-35	2.48484e-34	69.7155
chr22:19962369	2.85488	-1.44195	15.9379	1.78871e-35	2.48492e-34	69.7155
chr2:119639381	1.9328	0.462134	15.9379	1.78893e-35	2.48523e-34	69.7153
chr11:73264661	2.02988	-2.52957	15.9379	1.7891e-35	2.48545e-34	69.7152
chr3:196966954	2.35476	-2.1253	15.9379	1.78914e-35	2.4855e-34	69.7152
chr11:35059320	-2.5939	0.284024	-15.9379	1.78918e-35	2.48556e-34	69.7152
chr6:52318098	1.94512	-2.73268	15.9379	1.78929e-35	2.48571e-34	69.7151
chr13:73189987	1.81159	1.34787	15.9378	1.7897e-35	2.48627e-34	69.7149
chr7:98211724	1.45183	0.104939	15.9378	1.78982e-35	2.48644e-34	69.7148
chr20:32779111	1.57207	1.39152	15.9378	1.78994e-35	2.4866e-34	69.7148
chr14:85529170	2.20439	-2.71512	15.9378	1.79009e-35	2.4868e-34	69.7147
chr10:124739629	-2.4822	1.74268	-15.9378	1.79018e-35	2.48691e-34	69.7146
chr10:21399868	2.47866	-2.35909	15.9378	1.79026e-35	2.48703e-34	69.7146
chr4:154492700	1.78646	-1.18348	15.9378	1.79055e-35	2.48743e-34	69.7144
chr19:15511883	2.82098	-0.605976	15.9378	1.79066e-35	2.48757e-34	69.7144
chr7:55143126	1.45122	-0.302073	15.9377	1.79098e-35	2.48802e-34	69.7142
chr5:15008732	3.44622	-2.12079	15.9376	1.79186e-35	2.48923e-34	69.7137
chr17:45429463	2.41341	-2.19	15.9376	1.79191e-35	2.48928e-34	69.7137
chr13:114079224	2.23341	0.538659	15.9376	1.79196e-35	2.48935e-34	69.7136
chr8:143306729	1.77415	0.237805	15.9376	1.79229e-35	2.48981e-34	69.7135
chr17:77477565	2.47207	-2.54994	15.9376	1.79243e-35	2.49e-34	69.7134
chr1:41383445	3.0361	-1.69768	15.9376	1.79262e-35	2.49026e-34	69.7133
chr5:59360191	-2.80927	0.83561	-15.9376	1.79265e-35	2.49029e-34	69.7133
chr14:36667072	3.54061	-1.90299	15.9376	1.7927e-35	2.49035e-34	69.7132
chr10:104329445	1.92293	-3.60329	15.9376	1.79286e-35	2.49058e-34	69.7131
chr1:9018361	-2.78317	1.67268	-15.9376	1.7929e-35	2.49063e-34	69.7131
chr2:222295321	2.21293	-2.28305	15.9375	1.79304e-35	2.49082e-34	69.713
chr13:43610555	-2.59744	2.25335	-15.9375	1.79306e-35	2.49084e-34	69.713
chr16:85124383	2.00951	2.01976	15.9375	1.79315e-35	2.49096e-34	69.713
chr1:1918824	1.79854	-2.94537	15.9375	1.79319e-35	2.491e-34	69.713
chr10:114320761	3.32634	-1.64207	15.9375	1.79354e-35	2.4915e-34	69.7128
chr13:40478152	-1.74341	1.05305	-15.9375	1.79357e-35	2.49153e-34	69.7127
chr11:69399018	-2.77671	0.213476	-15.9375	1.79375e-35	2.49177e-34	69.7126
chr11:1608502	-2.04878	0.11439	-15.9375	1.79378e-35	2.49181e-34	69.7126
chrX:129953668	1.75207	0.00810976	15.9374	1.79415e-35	2.49232e-34	69.7124
chr17:4519061	2.75732	-0.0242683	15.9374	1.79434e-35	2.49257e-34	69.7123
chr4:86951052	1.5572	1.77177	15.9374	1.79451e-35	2.49281e-34	69.7122
chr11:67640145	1.97476	-2.92335	15.9374	1.79465e-35	2.493e-34	69.7121
chr1:155322447	2.61427	-1.8675	15.9374	1.79471e-35	2.49307e-34	69.7121
chr16:67199592	2.48988	-2.06287	15.9374	1.79472e-35	2.49309e-34	69.7121
chr8:76894060	2.30427	-0.547744	15.9374	1.79483e-35	2.49324e-34	69.712
chr17:40363818	2.60085	-2.59433	15.9374	1.79484e-35	2.49325e-34	69.712
chr11:11995508	3.01183	-1.26384	15.9374	1.79488e-35	2.4933e-34	69.712
chr14:24264233	2.99732	-1.75537	15.9374	1.79508e-35	2.49357e-34	69.7119
chr16:71542525	1.62524	-3.28006	15.9374	1.79525e-35	2.49379e-34	69.7118
chr12:124463468	-2.195	1.65165	-15.9373	1.79533e-35	2.4939e-34	69.7118
chr2:104658679	2.64524	-3.0886	15.9373	1.79554e-35	2.49419e-34	69.7117
chr7:1899143	1.42976	2.50183	15.9373	1.796e-35	2.49482e-34	69.7114
chr15:92585546	1.63646	2.28091	15.9373	1.79617e-35	2.49505e-34	69.7113
chr2:72082148	1.80451	-0.332012	15.9373	1.79634e-35	2.49529e-34	69.7112
chr14:105482376	2.51488	-2.36683	15.9372	1.79644e-35	2.49543e-34	69.7111
chr19:2906024	-1.96573	1.96152	-15.9372	1.79672e-35	2.4958e-34	69.711
chr3:137778668	1.97134	0.267256	15.9372	1.79728e-35	2.49657e-34	69.7107
chr7:97017160	2.00963	-3.68213	15.9372	1.79748e-35	2.49685e-34	69.7106
chr11:64875717	2.79476	-1.8753	15.9371	1.79762e-35	2.49703e-34	69.7105
chr6:32255558	2.57951	-2.49146	15.9371	1.79781e-35	2.49729e-34	69.7104
chr11:67507673	1.45915	-3.9847	15.9371	1.79792e-35	2.49745e-34	69.7103
chr10:133030288	-2.24512	-0.0765854	-15.9371	1.79811e-35	2.4977e-34	69.7102
chr7:100574081	1.63524	2.89957	15.9371	1.79821e-35	2.49783e-34	69.7102
chr16:30760759	-1.62171	2.93134	-15.9371	1.79835e-35	2.49802e-34	69.7101
chr6:28693935	2.37939	-2.40701	15.9371	1.79841e-35	2.49811e-34	69.7101
chr14:54748903	1.62988	2.46762	15.9371	1.7986e-35	2.49836e-34	69.7099
chr19:54435560	2.82037	-1.84091	15.9371	1.79862e-35	2.49838e-34	69.7099
chr7:55512651	1.74585	1.29268	15.9371	1.79869e-35	2.49849e-34	69.7099
chr7:4712588	-2.37549	2.27018	-15.937	1.79895e-35	2.49883e-34	69.7098
chr8:101088988	-2.4078	0.875244	-15.937	1.79913e-35	2.49909e-34	69.7097
chr15:94856634	2.20354	2.18043	15.937	1.79922e-35	2.49921e-34	69.7096
chr12:64532195	3.07073	-1.7289	15.937	1.79937e-35	2.4994e-34	69.7095
chr11:65607360	3.10354	-2.31506	15.937	1.79977e-35	2.49996e-34	69.7093
chr11:62543854	3.14988	-2.00884	15.9369	1.79989e-35	2.50011e-34	69.7092
chr8:100718068	-1.8572	2.89506	-15.9369	1.79995e-35	2.50019e-34	69.7092
chr17:79952154	3.22183	-2.06884	15.9369	1.80005e-35	2.50033e-34	69.7091
chr6:72097008	-3.06305	1.85689	-15.9369	1.80008e-35	2.50036e-34	69.7091
chr11:65911842	1.68695	-3.14189	15.9369	1.80014e-35	2.50045e-34	69.7091
chr17:42686979	2.29512	-1.58256	15.9369	1.80036e-35	2.50075e-34	69.709
chr17:18381467	1.51878	2.58841	15.9369	1.80047e-35	2.50089e-34	69.7089
chr1:41383473	2.9828	-1.9286	15.9369	1.8005e-35	2.50094e-34	69.7089
chr14:56817552	2.38927	-2.60378	15.9369	1.80055e-35	2.50099e-34	69.7089
chr19:6781375	-2.80817	0.842622	-15.9369	1.8007e-35	2.5012e-34	69.7088
chr6:160085470	-1.5161	1.67902	-15.9369	1.80077e-35	2.50129e-34	69.7087
chr1:26164136	1.66976	-1.38195	15.9368	1.8012e-35	2.50188e-34	69.7085
chr12:91947781	-1.91829	2.54439	-15.9368	1.80173e-35	2.50261e-34	69.7082
chr1:18636318	2.85	-2.63915	15.9368	1.80173e-35	2.50261e-34	69.7082
chr17:81466124	-2.40244	1.39402	-15.9368	1.80175e-35	2.50263e-34	69.7082
chr2:144431497	-2.93159	0.951159	-15.9368	1.8019e-35	2.50284e-34	69.7081
chr1:12044808	1.61902	1.28207	15.9368	1.80193e-35	2.50287e-34	69.7081
chr2:105330876	2.01	2.08866	15.9368	1.80213e-35	2.50314e-34	69.708
chr14:23579345	1.75098	0.429878	15.9367	1.80217e-35	2.5032e-34	69.708
chr10:80201712	-2.7728	0.347744	-15.9367	1.80265e-35	2.50386e-34	69.7077
chr6:139597891	3.17256	-1.91713	15.9367	1.80267e-35	2.50387e-34	69.7077
chr5:493498	2.17244	0.080122	15.9367	1.8027e-35	2.50392e-34	69.7077
chr11:61542321	-1.4128	1.51665	-15.9367	1.80304e-35	2.50439e-34	69.7075
chr18:45830056	3.08366	-1.40939	15.9367	1.80306e-35	2.50441e-34	69.7075
chr11:61608412	-2.14829	2.20866	-15.9366	1.80335e-35	2.5048e-34	69.7073
chr7:47861071	1.44866	0.67689	15.9366	1.80391e-35	2.50558e-34	69.707
chr7:73355265	-2.36451	2.28372	-15.9366	1.80437e-35	2.50621e-34	69.7067
chr9:127755921	2.10439	0.376463	15.9366	1.80444e-35	2.50631e-34	69.7067
chr1:46467190	1.44829	-3.12146	15.9365	1.80453e-35	2.50643e-34	69.7067
chr11:7572421	-2.52427	1.37482	-15.9365	1.80473e-35	2.50669e-34	69.7065
chr12:132268923	-3.03927	0.898537	-15.9365	1.80504e-35	2.50711e-34	69.7064
chr14:103886016	1.48866	1.59787	15.9365	1.80509e-35	2.50718e-34	69.7063
chr1:8312250	-2.92841	1.93018	-15.9365	1.80519e-35	2.50731e-34	69.7063
chr1:20557440	1.56659	1.45439	15.9365	1.80526e-35	2.50742e-34	69.7063
chr8:124247366	-2.79695	0.232378	-15.9365	1.80558e-35	2.50785e-34	69.7061
chr2:241804161	2.91732	-2.06256	15.9364	1.80567e-35	2.50797e-34	69.706
chr16:72947604	2.865	-1.43238	15.9364	1.80592e-35	2.50831e-34	69.7059
chr17:12731106	1.79085	-2.84591	15.9364	1.80625e-35	2.50877e-34	69.7057
chr6:38155536	-3.10195	1.33768	-15.9364	1.8063e-35	2.50883e-34	69.7057
chr11:67277311	-2.72341	0.915122	-15.9364	1.80635e-35	2.50889e-34	69.7056
chr17:44354884	2.14671	-1.3403	15.9364	1.80637e-35	2.50892e-34	69.7056
chr1:117002159	1.93841	1.78994	15.9364	1.8067e-35	2.50937e-34	69.7055
chr7:96992811	2.72146	-2.1628	15.9363	1.80676e-35	2.50945e-34	69.7054
chr21:41250809	-2.80622	1.52884	-15.9363	1.80678e-35	2.50947e-34	69.7054
chr4:176654105	2.23939	-1.42457	15.9363	1.80726e-35	2.51013e-34	69.7051
chr11:456062	2.13878	0.864756	15.9363	1.80729e-35	2.51017e-34	69.7051
chr12:68245797	3.01366	-0.930122	15.9363	1.80739e-35	2.51031e-34	69.7051
chr19:33907099	1.75854	-3.10854	15.9363	1.80778e-35	2.51084e-34	69.7049
chr11:68314755	1.66634	-2.23427	15.9362	1.8079e-35	2.51101e-34	69.7048
chr8:98938698	2.16366	-2.62256	15.9362	1.80813e-35	2.51132e-34	69.7047
chr17:47205674	2.77841	-2.4697	15.9362	1.80828e-35	2.51152e-34	69.7046
chr22:37983702	3.14195	-1.91402	15.9362	1.80831e-35	2.51155e-34	69.7046
chr13:96772125	-2.63049	0.177561	-15.9361	1.80924e-35	2.51285e-34	69.704
chr2:106107742	1.8411	0.130915	15.9361	1.80956e-35	2.51328e-34	69.7039
chr11:70464014	1.75463	2.10256	15.9361	1.80995e-35	2.51382e-34	69.7037
chr12:94266898	2.19085	2.08665	15.936	1.81032e-35	2.51432e-34	69.7035
chr1:16770333	1.76476	2.4186	15.936	1.81041e-35	2.51445e-34	69.7034
chr10:119412399	-1.94622	0.486768	-15.936	1.81076e-35	2.51492e-34	69.7032
chr10:117551545	2.23756	-2.78768	15.936	1.81079e-35	2.51497e-34	69.7032
chr17:79981885	-2.46695	1.95591	-15.9359	1.81141e-35	2.51582e-34	69.7029
chr5:130652524	2.12756	0.850366	15.9359	1.81141e-35	2.51582e-34	69.7028
chr4:150583768	3.71207	-1.52262	15.9359	1.81203e-35	2.51667e-34	69.7025
chr12:6532075	2.35512	-2.79512	15.9359	1.8121e-35	2.51677e-34	69.7025
chr17:3967113	-2.12659	1.4789	-15.9359	1.81213e-35	2.5168e-34	69.7025
chr14:100856773	1.60646	2.10835	15.9358	1.81279e-35	2.51772e-34	69.7021
chrX:153954474	-1.26415	2.1222	-15.9358	1.81293e-35	2.51791e-34	69.702
chr7:50528791	2.18878	-0.811829	15.9358	1.81304e-35	2.51805e-34	69.702
chr12:130158947	2.3178	-1.73378	15.9358	1.81343e-35	2.51858e-34	69.7017
chr2:237627018	2.30695	-1.78433	15.9358	1.81344e-35	2.51859e-34	69.7017
chr3:136023094	2.97085	-1.19982	15.9358	1.81359e-35	2.5188e-34	69.7016
chr8:115804260	1.63024	2.29744	15.9357	1.81402e-35	2.5194e-34	69.7014
chr13:38618136	2.71793	-1.64177	15.9357	1.81417e-35	2.51959e-34	69.7013
chr3:124584328	2.53256	-1.12738	15.9357	1.8143e-35	2.51977e-34	69.7013
chr1:150813298	2.15756	-2.32122	15.9357	1.81455e-35	2.52011e-34	69.7011
chr2:176490774	3.18305	-1.65567	15.9357	1.81469e-35	2.5203e-34	69.701
chr1:156242049	-2.31512	0.279146	-15.9356	1.81499e-35	2.52071e-34	69.7009
chr2:28951449	-3.29878	1.32463	-15.9356	1.81504e-35	2.52079e-34	69.7008
chr17:2700400	1.81024	2.45988	15.9356	1.81528e-35	2.52111e-34	69.7007
chr1:157195226	2.2961	-1.82915	15.9356	1.81541e-35	2.52129e-34	69.7006
chr5:139378205	1.99232	0.416524	15.9356	1.8159e-35	2.52196e-34	69.7004
chr5:135028967	3.88488	-1.73329	15.9356	1.81598e-35	2.52206e-34	69.7003
chr7:151056952	3.00476	-2.11579	15.9355	1.81603e-35	2.52214e-34	69.7003
chr10:125209629	-2.2789	0.556402	-15.9355	1.8165e-35	2.52278e-34	69.7
chr10:122495488	-2.515	1.39018	-15.9355	1.81654e-35	2.52283e-34	69.7
chr22:42364991	1.59805	0.321463	15.9355	1.81655e-35	2.52283e-34	69.7
chr1:149713460	2.18085	-1.92311	15.9355	1.81655e-35	2.52283e-34	69.7
chr22:17787192	2.5978	-0.222073	15.9355	1.81668e-35	2.52301e-34	69.6999
chr3:31668449	2.05537	-2.18085	15.9354	1.81719e-35	2.52371e-34	69.6997
chr3:156456818	3.21927	-1.54866	15.9354	1.81738e-35	2.52396e-34	69.6996
chr11:64233937	2.98707	-1.95195	15.9354	1.81743e-35	2.52403e-34	69.6995
chr1:43066978	2.07512	2.08939	15.9354	1.81749e-35	2.52412e-34	69.6995
chr10:31810305	-1.87671	1.63823	-15.9354	1.81757e-35	2.52421e-34	69.6995
chr15:65102681	2.4622	0.168902	15.9354	1.81775e-35	2.52446e-34	69.6994
chr19:58368503	2.22415	0.938415	15.9354	1.81801e-35	2.52481e-34	69.6992
chr7:56079596	-3.03988	1.32774	-15.9354	1.81813e-35	2.52499e-34	69.6991
chr2:223053317	1.95378	1.84628	15.9354	1.81825e-35	2.52514e-34	69.6991
chr8:105661048	1.99573	0.78689	15.9353	1.81836e-35	2.52529e-34	69.699
chr10:104275525	2.86146	-0.735122	15.9353	1.81856e-35	2.52556e-34	69.6989
chr9:137269738	-2.41488	1.8922	-15.9353	1.81878e-35	2.52587e-34	69.6988
chr20:54400313	-2.73098	1.45476	-15.9353	1.81885e-35	2.52596e-34	69.6988
chr7:158532238	-2.92427	1.05518	-15.9353	1.81889e-35	2.52601e-34	69.6987
chr4:40516095	1.46988	-2.69957	15.9353	1.81904e-35	2.52621e-34	69.6986
chr17:47294412	-2.93366	1.32293	-15.9353	1.81925e-35	2.52649e-34	69.6985
chr19:38386247	2.47476	-1.20811	15.9353	1.81938e-35	2.52668e-34	69.6985
chr11:31819795	3.08634	-0.989512	15.9353	1.81946e-35	2.52677e-34	69.6984
chr11:78189306	2.37488	-1.85561	15.9352	1.81963e-35	2.52701e-34	69.6983
chr17:50077018	-2.29927	1.74585	-15.9352	1.81973e-35	2.52714e-34	69.6983
chr5:61625294	1.96134	-2.53616	15.9352	1.8199e-35	2.52738e-34	69.6982
chr1:151133309	2.9889	-2.14909	15.9352	1.81999e-35	2.52749e-34	69.6981
chr10:35326958	-1.62549	2.10872	-15.9352	1.82006e-35	2.52759e-34	69.6981
chr9:18862041	1.84963	-1.80579	15.9352	1.82014e-35	2.52769e-34	69.698
chr6:37110744	1.86707	1.13463	15.9352	1.82021e-35	2.52778e-34	69.698
chr6:22147118	-2.27159	2.18616	-15.9352	1.82032e-35	2.52793e-34	69.6979
chr15:82234644	-2.81207	1.45079	-15.9352	1.82043e-35	2.52808e-34	69.6979
chr12:6768012	3.74098	-2.3511	15.9352	1.82043e-35	2.52808e-34	69.6979
chr20:44407494	2.12476	-1.64433	15.9352	1.82045e-35	2.52809e-34	69.6979
chr2:219460612	2.07915	-2.55299	15.9352	1.82052e-35	2.52818e-34	69.6978
chr11:75421423	-2.58732	1.67463	-15.9351	1.82066e-35	2.52838e-34	69.6978
chr1:12528691	-2.52402	1.47982	-15.9351	1.82075e-35	2.5285e-34	69.6977
chr10:117133355	2.42329	-2.31872	15.9351	1.82079e-35	2.52855e-34	69.6977
chr7:75559765	2.02378	1.1614	15.9351	1.82081e-35	2.52857e-34	69.6977
chr7:152735846	-1.84037	0.688476	-15.9351	1.82108e-35	2.52894e-34	69.6975
chr14:99262219	-1.84134	1.05091	-15.9351	1.82115e-35	2.52904e-34	69.6975
chr10:116835685	1.59768	1.40043	15.9351	1.8213e-35	2.52924e-34	69.6974
chr12:121797538	3.18768	-1.92104	15.9351	1.82131e-35	2.52924e-34	69.6974
chr8:139406124	2.51817	-1.30726	15.9351	1.82132e-35	2.52926e-34	69.6974
chr18:58221558	3.0389	-1.23348	15.9351	1.82161e-35	2.52966e-34	69.6972
chr14:36667093	3.41951	-1.88341	15.935	1.82189e-35	2.53003e-34	69.6971
chr3:127173251	2.33598	-2.4614	15.935	1.82213e-35	2.53036e-34	69.697
chr5:1205381	1.48024	1.06171	15.935	1.82231e-35	2.53061e-34	69.6969
chr7:27143400	2.85439	-2.1039	15.935	1.82241e-35	2.53074e-34	69.6968
chr3:169664410	2.31171	-2.61195	15.935	1.82246e-35	2.53081e-34	69.6968
chr1:220894756	3.09671	-1.56823	15.935	1.82251e-35	2.53087e-34	69.6967
chr5:177301985	2.25366	-3.12415	15.9349	1.82329e-35	2.53194e-34	69.6963
chr17:46814444	1.69305	-0.355793	15.9349	1.82339e-35	2.53208e-34	69.6963
chr8:22025296	2.74049	-2.66915	15.9349	1.82372e-35	2.53254e-34	69.6961
chr1:11692512	1.94646	-1.77201	15.9349	1.82378e-35	2.53262e-34	69.696
chr5:150506837	-3.1028	1.64762	-15.9349	1.82412e-35	2.53308e-34	69.6959
chr2:55302352	-1.96537	2.48756	-15.9348	1.82426e-35	2.53327e-34	69.6958
chr22:46728122	-3.11768	1.11543	-15.9348	1.82432e-35	2.53334e-34	69.6958
chr1:56065798	1.47841	2.8825	15.9348	1.82444e-35	2.53351e-34	69.6957
chr7:96989727	3.28341	-1.71293	15.9348	1.82476e-35	2.53394e-34	69.6955
chr3:114624826	1.73512	1.8211	15.9348	1.825e-35	2.53428e-34	69.6954
chr16:3012480	2.83122	-2.55768	15.9347	1.82537e-35	2.53479e-34	69.6952
chr8:72731665	1.59634	0.69439	15.9347	1.82545e-35	2.5349e-34	69.6951
chr17:40287396	1.74159	0.918598	15.9347	1.82576e-35	2.53532e-34	69.695
chr6:107067751	-2.40768	1.74738	-15.9347	1.82587e-35	2.53547e-34	69.6949
chr6:42407873	2.10671	2.38848	15.9347	1.82616e-35	2.53586e-34	69.6947
chr22:46378169	2.92073	-2.08232	15.9347	1.82616e-35	2.53586e-34	69.6947
chr11:65607359	3.20207	-2.57079	15.9346	1.82662e-35	2.5365e-34	69.6945
chr22:47137000	2.07061	0.834329	15.9346	1.82694e-35	2.53693e-34	69.6943
chr1:15737744	-2.4022	1.54354	-15.9346	1.8271e-35	2.53715e-34	69.6942
chr6:71075237	1.705	2.05006	15.9346	1.82733e-35	2.53747e-34	69.6941
chr6:116117010	-2.1739	2.01915	-15.9345	1.82766e-35	2.53792e-34	69.6939
chr1:159940500	2.6672	-0.95811	15.9345	1.82767e-35	2.53793e-34	69.6939
chr21:45546174	1.71293	2.34756	15.9345	1.82769e-35	2.53795e-34	69.6939
chr17:50181159	2.01707	2.15793	15.9345	1.82773e-35	2.53801e-34	69.6939
chr4:56613520	2.12524	0.0245732	15.9345	1.82782e-35	2.53811e-34	69.6938
chr4:1234786	-2.44878	1.19171	-15.9345	1.8282e-35	2.53864e-34	69.6936
chr17:28370260	1.80402	-1.44787	15.9345	1.82865e-35	2.53926e-34	69.6934
chr19:694855	-2.72073	0.668171	-15.9344	1.82883e-35	2.5395e-34	69.6933
chr1:15758312	2.01061	-2.94213	15.9344	1.82893e-35	2.53964e-34	69.6932
chr3:66997687	1.91378	-3.03591	15.9344	1.82902e-35	2.53976e-34	69.6932
chr15:96323098	3.28427	-1.79555	15.9343	1.83029e-35	2.54151e-34	69.6925
chr7:2019774	2.67293	-1.5628	15.9343	1.8303e-35	2.54152e-34	69.6925
chr19:773308	2.28244	-0.276829	15.9343	1.83093e-35	2.5424e-34	69.6921
chr10:49183794	-2.46829	0.225122	-15.9343	1.83098e-35	2.54246e-34	69.6921
chr7:150961166	1.61585	1.34134	15.9343	1.83106e-35	2.54257e-34	69.6921
chr10:124340205	-1.84744	0.550915	-15.9342	1.83155e-35	2.54324e-34	69.6918
chr1:6460917	1.9639	1.69902	15.9342	1.83155e-35	2.54324e-34	69.6918
chr7:27143857	2.72146	-2.50415	15.9342	1.8317e-35	2.54345e-34	69.6917
chr9:134475044	-2.01378	0.478232	-15.9342	1.83188e-35	2.54368e-34	69.6916
chr1:23470191	1.5511	1.61238	15.9341	1.83236e-35	2.54434e-34	69.6914
chr14:104275552	-2.31134	0.23628	-15.9341	1.83249e-35	2.54452e-34	69.6913
chr6:31621820	2.31927	-2.30512	15.9341	1.83266e-35	2.54475e-34	69.6912
chr22:19767084	2.26366	-2.63927	15.9341	1.83286e-35	2.54502e-34	69.6911
chr15:75543396	-1.46451	1.5486	-15.9341	1.83305e-35	2.54529e-34	69.691
chr8:126556083	2.92683	-2.0872	15.9341	1.83309e-35	2.54533e-34	69.691
chr5:177367452	3.15537	-1.92841	15.934	1.83354e-35	2.54596e-34	69.6907
chr10:125023548	-3.29841	1.35909	-15.934	1.83424e-35	2.54693e-34	69.6903
chr16:2967612	1.96317	-1.28695	15.9339	1.83479e-35	2.54769e-34	69.69
chr4:183097756	3.10768	-2.34104	15.9339	1.83508e-35	2.54808e-34	69.6899
chr22:39623007	2.34378	-1.35238	15.9339	1.83576e-35	2.54901e-34	69.6895
chr1:177959772	2.7461	-1.45598	15.9338	1.83599e-35	2.54933e-34	69.6894
chr9:2031764	2.73073	-0.616585	15.9338	1.83619e-35	2.5496e-34	69.6893
chr13:21460005	1.66829	-1.09244	15.9338	1.83641e-35	2.54991e-34	69.6891
chr11:117987275	-2.31927	-1.05671	-15.9338	1.83645e-35	2.54996e-34	69.6891
chr18:46098859	1.88146	0.515366	15.9338	1.83656e-35	2.5501e-34	69.6891
chr12:119178707	2.2339	-2.75317	15.9338	1.83688e-35	2.55054e-34	69.6889
chr7:910927	1.5489	1.23457	15.9338	1.83688e-35	2.55054e-34	69.6889
chr1:235093231	2.19598	0.537744	15.9337	1.83738e-35	2.55122e-34	69.6886
chr1:23169504	-1.98134	-0.442134	-15.9337	1.83744e-35	2.55131e-34	69.6886
chr20:43603218	1.92122	2.25244	15.9337	1.83765e-35	2.5516e-34	69.6885
chr14:58809021	-3.19963	1.14652	-15.9337	1.83768e-35	2.55162e-34	69.6885
chr14:104785168	-1.65793	2.39396	-15.9337	1.83806e-35	2.55215e-34	69.6883
chr18:3066873	-2.07439	1.67378	-15.9336	1.83858e-35	2.55286e-34	69.688
chr4:123547669	3.31854	-2.14366	15.9336	1.83866e-35	2.55297e-34	69.6879
chr20:44152103	1.5328	2.24701	15.9335	1.83936e-35	2.55394e-34	69.6875
chr11:66255553	1.48122	0.538415	15.9335	1.8395e-35	2.55412e-34	69.6875
chr1:148160707	3.15341	-0.696951	15.9335	1.83956e-35	2.5542e-34	69.6874
chr2:67880306	3.27024	-1.70049	15.9335	1.83956e-35	2.5542e-34	69.6874
chr17:48568938	-1.9061	-0.690488	-15.9335	1.83963e-35	2.55429e-34	69.6874
chr14:104688336	3.55939	-2.42177	15.9335	1.83966e-35	2.55433e-34	69.6874
chr21:44706119	1.90659	-2.72195	15.9335	1.83983e-35	2.55455e-34	69.6873
chr2:128493307	1.7139	2.42878	15.9335	1.83991e-35	2.55466e-34	69.6872
chr7:1226078	2.04256	-1.51628	15.9335	1.83991e-35	2.55466e-34	69.6872
chr6:143286226	-2.91098	1.14537	-15.9335	1.84026e-35	2.55515e-34	69.6871
chr2:25204244	2.51354	-0.585061	15.9335	1.84048e-35	2.55545e-34	69.6869
chr8:13096545	3.28207	-1.56616	15.9334	1.84072e-35	2.55577e-34	69.6868
chr19:3751202	-2.03305	1.93201	-15.9334	1.84073e-35	2.55578e-34	69.6868
chr6:29790750	2.93122	-1.57817	15.9334	1.84162e-35	2.55701e-34	69.6863
chr20:33864687	2.11329	0.746402	15.9333	1.84171e-35	2.55713e-34	69.6863
chr9:2180193	1.57024	2.27927	15.9333	1.84182e-35	2.55727e-34	69.6862
chr2:237591149	2.69976	-1.27988	15.9333	1.84189e-35	2.55737e-34	69.6862
chr19:45396644	-2.33207	-0.195671	-15.9333	1.84196e-35	2.55747e-34	69.6861
chr4:6954022	3.54512	-2.01915	15.9333	1.84215e-35	2.55772e-34	69.686
chr6:28928012	2.60402	-1.17104	15.9333	1.84233e-35	2.55797e-34	69.6859
chr10:132228167	1.78976	2.07341	15.9333	1.84256e-35	2.55829e-34	69.6858
chr1:65277849	2.65073	-1.75305	15.9333	1.84266e-35	2.55842e-34	69.6857
chr6:39226609	-2.33585	1.82707	-15.9333	1.84267e-35	2.55842e-34	69.6857
chr6:26614899	2.00561	0.364878	15.9332	1.84303e-35	2.55892e-34	69.6856
chr10:125698658	1.62061	2.42165	15.9332	1.84309e-35	2.55899e-34	69.6855
chr6:15509195	-2.37805	1.83683	-15.9332	1.84315e-35	2.55907e-34	69.6855
chr19:47485098	-2.27268	1.90585	-15.9332	1.84362e-35	2.55972e-34	69.6852
chr7:150857493	1.58951	2.37232	15.9332	1.84375e-35	2.5599e-34	69.6852
chr1:10642677	-2.29683	2.41549	-15.9332	1.84382e-35	2.55999e-34	69.6851
chr13:21326364	2.48488	-3.1972	15.9331	1.84424e-35	2.56056e-34	69.6849
chr12:57726166	2.98354	-1.9014	15.9331	1.84451e-35	2.56094e-34	69.6847
chr3:38459607	-1.75329	3.09201	-15.9331	1.84467e-35	2.56115e-34	69.6847
chr9:89978248	1.71061	-2.47677	15.9331	1.84479e-35	2.56131e-34	69.6846
chr16:761141	3.18976	-1.77098	15.9331	1.84483e-35	2.56136e-34	69.6846
chr11:120549594	1.80768	-0.441768	15.9331	1.84503e-35	2.56163e-34	69.6845
chr6:79536512	2.21195	-2.96037	15.9331	1.84504e-35	2.56165e-34	69.6845
chr8:22170371	1.84415	2.51317	15.9331	1.84506e-35	2.56167e-34	69.6844
chr18:59695330	2.15524	0.104573	15.933	1.84534e-35	2.56206e-34	69.6843
chr14:104085143	1.72683	-1.61988	15.933	1.84564e-35	2.56246e-34	69.6841
chr15:41828870	2.7778	-2.61183	15.933	1.84567e-35	2.56249e-34	69.6841
chrX:153968448	-1.63915	1.60628	-15.933	1.84612e-35	2.56312e-34	69.6839
chr22:31159684	1.83098	0.898537	15.933	1.84613e-35	2.56313e-34	69.6839
chr7:150382250	-3.68634	1.86854	-15.9329	1.84642e-35	2.56353e-34	69.6837
chr21:41508630	1.74561	-3.16	15.9329	1.84674e-35	2.56397e-34	69.6835
chr12:65630745	-2.6789	1.28726	-15.9329	1.84689e-35	2.56418e-34	69.6835
chr11:1870073	1.97744	1.64311	15.9329	1.84699e-35	2.5643e-34	69.6834
chr9:133037946	-1.61354	2.46372	-15.9329	1.84736e-35	2.56481e-34	69.6832
chr7:82175925	1.87256	1.84726	15.9328	1.84757e-35	2.5651e-34	69.6831
chr6:37059602	3.18829	-2.11549	15.9328	1.84774e-35	2.56532e-34	69.683
chr1:1309779	2.70683	-2.07524	15.9328	1.84778e-35	2.56538e-34	69.683
chr14:91272583	-2.17207	1.92506	-15.9328	1.8478e-35	2.5654e-34	69.683
chr3:138349736	1.79415	0.0757317	15.9328	1.84794e-35	2.56558e-34	69.6829
chr12:53295220	2.31695	-2.4453	15.9328	1.84795e-35	2.56561e-34	69.6829
chr18:22177011	2.62146	-2.44707	15.9328	1.84799e-35	2.56564e-34	69.6829
chr11:61879778	1.61	2.10122	15.9328	1.8481e-35	2.5658e-34	69.6828
chr3:184715464	2.0478	1.6061	15.9328	1.84838e-35	2.56619e-34	69.6827
chr1:247531196	2.08232	0.1175	15.9328	1.8485e-35	2.56635e-34	69.6826
chr11:64273453	-2.06671	2.39299	-15.9327	1.84878e-35	2.56672e-34	69.6824
chr4:17712416	1.59768	1.89421	15.9327	1.84882e-35	2.56677e-34	69.6824
chr17:1783435	-2.33622	1.8647	-15.9327	1.84926e-35	2.56738e-34	69.6822
chr2:217757044	1.55463	-1.93756	15.9327	1.84933e-35	2.56748e-34	69.6821
chr19:51688164	3.26659	-2.04963	15.9327	1.84966e-35	2.56792e-34	69.682
chr2:28338823	2.49646	-0.606524	15.9327	1.84966e-35	2.56792e-34	69.682
chr5:1841376	2.39512	-1.63622	15.9327	1.84986e-35	2.56819e-34	69.6819
chr20:23013719	2.72976	-0.824756	15.9327	1.84987e-35	2.56821e-34	69.6818
chr10:133101584	-2.02707	-1.2772	-15.9327	1.8499e-35	2.56825e-34	69.6818
chr21:42108757	-1.84293	1.08378	-15.9326	1.8501e-35	2.56851e-34	69.6817
chr19:4062525	3.0661	-1.49915	15.9326	1.85037e-35	2.56888e-34	69.6816
chr3:195124532	-1.63744	1.59055	-15.9326	1.85057e-35	2.56915e-34	69.6815
chr8:47198354	1.7528	1.17555	15.9326	1.8507e-35	2.56933e-34	69.6814
chr3:114294115	1.60488	1.58488	15.9326	1.85074e-35	2.56938e-34	69.6814
chr11:559538	1.99512	2.59293	15.9326	1.85089e-35	2.56958e-34	69.6813
chr8:78724880	1.63317	2.04915	15.9326	1.85103e-35	2.56977e-34	69.6812
chr20:37524436	3.19451	-1.79104	15.9326	1.8511e-35	2.56987e-34	69.6812
chr10:132405664	1.83317	2.09098	15.9325	1.85153e-35	2.57045e-34	69.681
chr6:14452918	3.23122	-1.54341	15.9325	1.85155e-35	2.57048e-34	69.6809
chr5:179265697	2.27024	-2.19476	15.9325	1.85174e-35	2.57073e-34	69.6808
chr16:11039073	3.00878	-1.07049	15.9325	1.85195e-35	2.57102e-34	69.6807
chr1:3463407	1.61756	1.70927	15.9325	1.85206e-35	2.57117e-34	69.6807
chr12:64650246	1.65134	1.07616	15.9325	1.85207e-35	2.57118e-34	69.6807
chr11:128688222	3.28195	-2.03415	15.9324	1.8523e-35	2.57149e-34	69.6805
chr8:21971798	1.53195	2.44878	15.9324	1.85244e-35	2.57169e-34	69.6805
chr4:152850051	-2.12744	2.2453	-15.9324	1.85246e-35	2.57171e-34	69.6804
chr2:586209	-2.09902	1.72073	-15.9324	1.85261e-35	2.57191e-34	69.6804
chr3:129892659	2.57024	-2.27024	15.9324	1.85345e-35	2.57307e-34	69.6799
chr16:67396069	2.10024	0.30439	15.9323	1.85359e-35	2.57327e-34	69.6798
chr9:22229099	1.72195	1.12268	15.9323	1.85363e-35	2.57332e-34	69.6798
chr19:10514870	2.79195	-2.21878	15.9323	1.85399e-35	2.5738e-34	69.6796
chr11:61879803	2.21695	0.123232	15.9323	1.85402e-35	2.57385e-34	69.6796
chrX:14065141	1.7511	0.231524	15.9323	1.85404e-35	2.57386e-34	69.6796
chr5:115263125	2.03683	-2.63354	15.9323	1.85421e-35	2.57409e-34	69.6795
chr3:187943323	-2.82415	1.71134	-15.9323	1.85445e-35	2.57442e-34	69.6794
chr14:74514691	-2.865	0.194573	-15.9323	1.85452e-35	2.57452e-34	69.6793
chr17:43748072	2.26598	0.621159	15.9323	1.85458e-35	2.5746e-34	69.6793
chr17:31916915	1.84037	-2.11579	15.9323	1.85465e-35	2.57468e-34	69.6793
chr16:87207867	2.47561	-2.18488	15.9322	1.85469e-35	2.57473e-34	69.6792
chr2:156326912	2.4328	0.437988	15.9322	1.85472e-35	2.57477e-34	69.6792
chr19:45674136	1.50634	2.00659	15.9322	1.85504e-35	2.57521e-34	69.6791
chr6:140979911	2.53049	-1.85037	15.9322	1.85542e-35	2.57574e-34	69.6789
chr21:28637509	2.90049	-1.50707	15.9322	1.8557e-35	2.57612e-34	69.6787
chr16:2968084	1.79463	1.57634	15.9322	1.85572e-35	2.57613e-34	69.6787
chr2:3771133	1.64549	2.27677	15.9322	1.85581e-35	2.57626e-34	69.6786
chr7:1537910	3.10183	-2.40006	15.9322	1.85581e-35	2.57626e-34	69.6786
chr12:51662824	1.86683	2.63598	15.9321	1.85586e-35	2.57632e-34	69.6786
chr20:62272396	-1.64512	2.79634	-15.9321	1.85688e-35	2.57772e-34	69.6781
chr2:66021446	2.68195	-1.90561	15.9321	1.85696e-35	2.57784e-34	69.678
chr6:31792269	1.47732	0.557927	15.932	1.85705e-35	2.57796e-34	69.678
chr14:70783830	-2.15988	1.55201	-15.932	1.85705e-35	2.57796e-34	69.678
chr6:43276738	1.62585	0.047439	15.932	1.85711e-35	2.57802e-34	69.6779
chr1:248908955	1.65976	2.04671	15.932	1.85714e-35	2.57807e-34	69.6779
chr15:58499058	3.4078	-1.84354	15.932	1.85722e-35	2.57817e-34	69.6779
chr1:234981204	2.53585	-2.95732	15.932	1.85772e-35	2.57885e-34	69.6776
chr8:29071918	2.52622	0.72189	15.932	1.85795e-35	2.57918e-34	69.6775
chr14:83712589	-2.68329	1.67104	-15.932	1.85804e-35	2.57928e-34	69.6774
chr9:129178975	2.18427	0.120915	15.932	1.85804e-35	2.57928e-34	69.6774
chrX:153456030	-1.8378	2.96646	-15.932	1.85804e-35	2.57928e-34	69.6774
chr1:32205185	3.21159	-2.14884	15.9319	1.85832e-35	2.57967e-34	69.6773
chr6:31546197	2.7539	-1.1789	15.9319	1.85859e-35	2.58004e-34	69.6771
chr1:94795666	-2.67793	0.998232	-15.9319	1.85869e-35	2.58017e-34	69.6771
chr11:69437081	3.07756	-1.71854	15.9319	1.85876e-35	2.58027e-34	69.6771
chr5:168646426	-2.9961	1.6011	-15.9319	1.85878e-35	2.58029e-34	69.677
chr9:135863316	2.07817	2.36591	15.9319	1.85881e-35	2.58032e-34	69.677
chr6:31659937	1.58939	-1.6414	15.9319	1.85918e-35	2.58083e-34	69.6768
chr18:48992494	1.68085	1.56945	15.9319	1.85938e-35	2.5811e-34	69.6767
chr9:133881478	3.06622	-1.63506	15.9319	1.85939e-35	2.58111e-34	69.6767
chr5:150640748	2.01305	-1.90482	15.9318	1.85963e-35	2.58143e-34	69.6766
chr16:88069553	-2.22561	0.742683	-15.9318	1.86023e-35	2.58227e-34	69.6763
chr17:799375	-1.95598	2.2364	-15.9318	1.86037e-35	2.58246e-34	69.6762
chr1:44257122	-2.15098	2.2722	-15.9317	1.8606e-35	2.58278e-34	69.6761
chr6:44472756	1.91463	0.26	15.9317	1.86083e-35	2.58308e-34	69.6759
chr19:1362311	-2.54439	1.33951	-15.9317	1.86091e-35	2.58319e-34	69.6759
chr12:111037317	1.52976	0.235122	15.9317	1.86109e-35	2.58343e-34	69.6758
chr18:74541041	1.8811	0.470183	15.9317	1.86118e-35	2.58355e-34	69.6758
chr7:157908524	-2.77732	1.43049	-15.9317	1.86145e-35	2.58393e-34	69.6756
chr3:32593306	1.99854	2.74354	15.9316	1.86181e-35	2.58442e-34	69.6754
chr4:169611952	1.73549	-2.96335	15.9316	1.86198e-35	2.58465e-34	69.6753
chr16:984269	1.67707	0.141098	15.9316	1.86212e-35	2.58484e-34	69.6752
chr6:32944513	-2.29402	-0.344207	-15.9316	1.86217e-35	2.5849e-34	69.6752
chr5:173890675	2.66354	-1.52396	15.9316	1.86251e-35	2.58537e-34	69.675
chr3:50275322	-2.64244	0.117683	-15.9315	1.86326e-35	2.5864e-34	69.6746
chr17:1004645	1.55902	2.18683	15.9315	1.8633e-35	2.58645e-34	69.6746
chr17:6996813	2.09341	-0.0879268	15.9315	1.86341e-35	2.58661e-34	69.6746
chr20:32744215	1.84305	-0.610061	15.9315	1.86355e-35	2.5868e-34	69.6745
chr19:33798706	2.77695	-1.1053	15.9315	1.86386e-35	2.58722e-34	69.6743
chr7:151955247	-2.815	1.18091	-15.9315	1.86413e-35	2.58758e-34	69.6742
chr2:177211344	-2.15841	0.694817	-15.9315	1.86415e-35	2.58761e-34	69.6742
chr1:153627336	2.55549	-2.71201	15.9314	1.86438e-35	2.58792e-34	69.674
chr1:180956150	-2.51707	1.2989	-15.9314	1.86468e-35	2.58834e-34	69.6739
chr3:149671011	2.98683	-1.93598	15.9314	1.86473e-35	2.58839e-34	69.6739
chr16:68233971	1.67683	-2.79049	15.9314	1.86512e-35	2.58893e-34	69.6736
chr2:31049340	1.60451	1.74494	15.9313	1.86586e-35	2.58996e-34	69.6732
chr10:786883	1.70183	1.32543	15.9313	1.86607e-35	2.59025e-34	69.6731
chr21:29342886	2.62549	-1.02555	15.9313	1.8662e-35	2.59042e-34	69.6731
chr22:50704454	2.6739	0.600976	15.9313	1.86639e-35	2.59068e-34	69.673
chr1:234969896	2.59537	-1.8811	15.9313	1.86645e-35	2.59075e-34	69.6729
chr13:96104776	2.40622	-2.08628	15.9313	1.86652e-35	2.59085e-34	69.6729
chr9:132757114	1.57817	2.90555	15.9312	1.86667e-35	2.59105e-34	69.6728
chr7:100866838	-2.39841	2.36738	-15.9312	1.86693e-35	2.5914e-34	69.6727
chr20:62643532	1.90329	-2.72957	15.9312	1.86753e-35	2.59223e-34	69.6724
chr8:125466085	-2.67366	1.29159	-15.9311	1.86773e-35	2.59251e-34	69.6722
chr11:7530305	-2.41902	1.76476	-15.9311	1.86789e-35	2.59273e-34	69.6722
chr22:42757868	1.92915	0.189085	15.9311	1.86793e-35	2.59277e-34	69.6721
chr19:6744348	2.93878	-1.44805	15.9311	1.86795e-35	2.5928e-34	69.6721
chr11:113285447	-2.74817	1.21067	-15.931	1.86925e-35	2.59459e-34	69.6714
chr1:40666570	1.65915	1.71384	15.931	1.86925e-35	2.5946e-34	69.6714
chr16:29943982	3.18268	-1.70585	15.931	1.86937e-35	2.59475e-34	69.6714
chr17:29179179	3.08561	-1.13951	15.931	1.86943e-35	2.59483e-34	69.6713
chr1:233362058	1.62854	1.71902	15.931	1.86951e-35	2.59493e-34	69.6713
chr16:2036700	-2.69378	1.61689	-15.931	1.86974e-35	2.59525e-34	69.6712
chr1:115564396	1.96146	-2.22951	15.9309	1.87018e-35	2.59586e-34	69.6709
chr18:59695699	1.74244	-0.631463	15.9309	1.87019e-35	2.59586e-34	69.6709
chr4:77013887	-2.0378	2.64012	-15.9309	1.87027e-35	2.59597e-34	69.6709
chr17:78401463	2.89488	-1.43585	15.9309	1.87051e-35	2.59629e-34	69.6708
chr7:223623	-2.93305	1.39177	-15.9309	1.87066e-35	2.5965e-34	69.6707
chr3:188036907	3.17988	-1.69994	15.9309	1.8708e-35	2.59668e-34	69.6706
chr20:1375768	-2.46695	0.187378	-15.9309	1.8708e-35	2.59668e-34	69.6706
chr4:2437985	-2.56098	1.06732	-15.9309	1.87083e-35	2.59672e-34	69.6706
chr4:8079377	-1.93951	-1.28183	-15.9308	1.87134e-35	2.59743e-34	69.6703
chr2:218280013	1.57146	2.42805	15.9308	1.87202e-35	2.59837e-34	69.6699
chr2:20563057	1.77024	1.22012	15.9308	1.87208e-35	2.59844e-34	69.6699
chr1:1233003	1.70134	1.45713	15.9308	1.8721e-35	2.59847e-34	69.6699
chr18:63207383	-1.58317	-0.410366	-15.9307	1.87254e-35	2.59907e-34	69.6697
chr12:47770869	1.60732	2.09073	15.9307	1.87279e-35	2.59941e-34	69.6695
chr14:100402861	-2.20122	1.08951	-15.9307	1.87297e-35	2.59965e-34	69.6694
chr4:7588248	2.77378	0.567256	15.9307	1.87299e-35	2.59968e-34	69.6694
chr19:4978617	2.76963	-2.03835	15.9307	1.87299e-35	2.59968e-34	69.6694
chr8:42010547	2.0639	0.0573171	15.9307	1.87315e-35	2.59989e-34	69.6693
chr17:76989016	1.65366	2.5672	15.9307	1.87324e-35	2.6e-34	69.6693
chr2:47034812	2.77927	-1.4822	15.9307	1.87329e-35	2.60008e-34	69.6693
chr5:149206142	1.62963	1.37762	15.9307	1.87368e-35	2.60062e-34	69.6691
chr1:62128959	-2.09415	2.3689	-15.9306	1.87382e-35	2.6008e-34	69.669
chr13:113843394	2.11268	0.774146	15.9306	1.87397e-35	2.60101e-34	69.6689
chr14:76496778	1.42	1.99159	15.9306	1.87419e-35	2.6013e-34	69.6688
chr3:30232348	-2.94585	1.20561	-15.9306	1.87455e-35	2.6018e-34	69.6686
chr11:86218727	1.57171	-2.98085	15.9306	1.87465e-35	2.60194e-34	69.6685
chr14:56794787	2.91915	-2.57043	15.9305	1.87524e-35	2.60275e-34	69.6682
chr6:170134688	-2.71098	1.55829	-15.9305	1.8753e-35	2.60282e-34	69.6682
chr14:21085633	-2.66305	1.55335	-15.9305	1.87536e-35	2.6029e-34	69.6682
chr17:81419581	2.35854	-1.86037	15.9305	1.87563e-35	2.60327e-34	69.668
chr3:126466998	-2.93951	1.02622	-15.9305	1.87596e-35	2.60372e-34	69.6678
chr12:132439002	1.71817	2.57933	15.9305	1.87604e-35	2.60383e-34	69.6678
chr1:32217800	-2.05707	2.83866	-15.9304	1.87627e-35	2.60415e-34	69.6677
chr5:27038739	2.60244	-1.65512	15.9304	1.87629e-35	2.60417e-34	69.6677
chr22:17841704	1.81488	2.76061	15.9304	1.87653e-35	2.60449e-34	69.6675
chr12:6826276	1.77415	0.55122	15.9304	1.87677e-35	2.60483e-34	69.6674
chr1:43348828	2.96756	-2.25463	15.9304	1.87686e-35	2.60495e-34	69.6674
chr4:97910195	1.68073	-1.67549	15.9304	1.87693e-35	2.60504e-34	69.6673
chr12:121797315	2.70878	-2.39902	15.9304	1.87728e-35	2.60551e-34	69.6671
chr19:18996094	2.53585	-1.88159	15.9303	1.87761e-35	2.60597e-34	69.667
chr20:21715135	3.25939	-2.46299	15.9303	1.8778e-35	2.60623e-34	69.6669
chr7:108130345	3.06793	-1.38945	15.9303	1.87818e-35	2.60675e-34	69.6667
chr14:99133352	2.05012	0.718354	15.9303	1.87837e-35	2.60701e-34	69.6666
chr14:75612551	-2.42561	0.934634	-15.9302	1.87861e-35	2.60733e-34	69.6664
chr7:157769197	-3.02317	0.725976	-15.9302	1.87882e-35	2.60763e-34	69.6663
chr10:71512329	-1.795	3.11067	-15.9302	1.87884e-35	2.60765e-34	69.6663
chr20:20736648	-2.07134	1.94457	-15.9302	1.87888e-35	2.60769e-34	69.6663
chr12:132668283	-1.5722	3.02537	-15.9302	1.87916e-35	2.60807e-34	69.6661
chr21:45456307	-2.35841	2.04116	-15.9302	1.87936e-35	2.60834e-34	69.666
chr17:20529703	-3.18073	1.4561	-15.9302	1.87939e-35	2.60838e-34	69.666
chr12:111063768	-2.93476	1.0197	-15.9302	1.87941e-35	2.6084e-34	69.666
chr4:183682779	-2.40707	1.97366	-15.9302	1.8795e-35	2.60853e-34	69.666
chr11:64401803	1.55793	2.39872	15.9302	1.87968e-35	2.60877e-34	69.6659
chr13:113000154	1.47866	2.0325	15.9301	1.87972e-35	2.60882e-34	69.6658
chr6:15994097	1.62293	2.03256	15.9301	1.87998e-35	2.60918e-34	69.6657
chr9:135224926	-2.65476	1.43713	-15.9301	1.88032e-35	2.60964e-34	69.6655
chr19:12596931	2.26317	0.912317	15.9301	1.88048e-35	2.60986e-34	69.6654
chr1:91827252	2.18207	-0.124451	15.9301	1.88074e-35	2.61022e-34	69.6653
chr10:131982852	-1.69585	-1.8528	-15.9301	1.88083e-35	2.61034e-34	69.6653
chr15:67770377	1.62634	1.92159	15.9301	1.88084e-35	2.61035e-34	69.6652
chr6:34890650	-1.98256	-1.58177	-15.93	1.88127e-35	2.61093e-34	69.665
chr17:75911027	3.4178	-1.30805	15.93	1.88154e-35	2.6113e-34	69.6649
chr1:148160075	2.5978	0.284756	15.93	1.88197e-35	2.6119e-34	69.6646
chr16:54281692	2.22439	-2.63427	15.9299	1.88233e-35	2.6124e-34	69.6645
chr10:113151396	-3.07159	1.59713	-15.9299	1.8825e-35	2.61262e-34	69.6644
chr22:31631423	2.13293	-0.395244	15.9299	1.88299e-35	2.6133e-34	69.6641
chr22:50248184	1.82524	1.28957	15.9299	1.88303e-35	2.61335e-34	69.6641
chr11:117994661	2.24195	-2.12902	15.9299	1.88328e-35	2.61369e-34	69.664
chr5:135028370	3.51427	-1.76323	15.9298	1.88349e-35	2.61397e-34	69.6638
chr8:143721438	2.06012	2.47457	15.9298	1.88364e-35	2.61418e-34	69.6638
chr6:100458161	-2.00037	-2.19701	-15.9298	1.88373e-35	2.61429e-34	69.6637
chr13:43414818	1.68683	2.28098	15.9298	1.88392e-35	2.61455e-34	69.6636
chr8:10548584	1.66256	-1.9714	15.9298	1.88416e-35	2.61488e-34	69.6635
chr17:45273616	1.45756	1.37232	15.9298	1.88447e-35	2.6153e-34	69.6633
chr8:95201853	1.91012	2.54713	15.9297	1.88469e-35	2.61561e-34	69.6632
chr15:67863912	1.28366	-3.73939	15.9297	1.88549e-35	2.61672e-34	69.6628
chr2:37232592	1.56098	2.21634	15.9297	1.88554e-35	2.61679e-34	69.6628
chr1:53663720	1.78793	0.33128	15.9297	1.88562e-35	2.61688e-34	69.6627
chr16:27618290	-2.43829	2.13329	-15.9296	1.88573e-35	2.61704e-34	69.6627
chr1:93593964	3.34329	-1.71128	15.9296	1.88586e-35	2.6172e-34	69.6626
chr11:125516973	1.53171	0.107317	15.9296	1.88628e-35	2.61778e-34	69.6624
chr15:39585301	3.27537	-1.51878	15.9296	1.88642e-35	2.61798e-34	69.6623
chr12:54369602	2.05524	1.42713	15.9296	1.88649e-35	2.61807e-34	69.6622
chr1:2523809	-1.7389	-1.09299	-15.9296	1.88675e-35	2.61842e-34	69.6621
chr12:91111639	2.82988	-2.15006	15.9295	1.88728e-35	2.61915e-34	69.6618
chr7:157751468	-2.40049	1.84768	-15.9295	1.8873e-35	2.61918e-34	69.6618
chr9:14722755	2.1428	-1.91506	15.9295	1.88749e-35	2.61944e-34	69.6617
chr16:89032479	-3.03439	0.849878	-15.9295	1.88769e-35	2.6197e-34	69.6616
chr11:57312294	1.52293	1.00415	15.9295	1.88786e-35	2.61994e-34	69.6615
chr9:96049413	-2.69963	1.72884	-15.9294	1.88823e-35	2.62045e-34	69.6613
chr7:157373761	-2.20744	2.6753	-15.9294	1.88828e-35	2.62051e-34	69.6613
chr1:246647298	2.51732	-0.633659	15.9294	1.88836e-35	2.62062e-34	69.6613
chr14:103747022	1.53695	1.5653	15.9294	1.88837e-35	2.62062e-34	69.6613
chr19:1404500	2.38976	-1.82	15.9294	1.88921e-35	2.62179e-34	69.6608
chr11:3867736	2.45171	-0.578171	15.9293	1.88976e-35	2.62255e-34	69.6605
chr1:43368768	1.54878	-3.05122	15.9293	1.88981e-35	2.62261e-34	69.6605
chr13:111302299	-2.16512	2.22049	-15.9293	1.89006e-35	2.62294e-34	69.6604
chr8:1380540	-2.02061	1.98043	-15.9293	1.89031e-35	2.62329e-34	69.6602
chr14:87992416	1.73268	-2.41049	15.9293	1.89042e-35	2.62344e-34	69.6602
chr8:128362049	2.13244	-2.13646	15.9292	1.89068e-35	2.62379e-34	69.66
chr20:48310816	1.59902	1.24061	15.9292	1.89074e-35	2.62387e-34	69.66
chr4:8581416	-1.6239	-0.184146	-15.9292	1.89082e-35	2.62398e-34	69.66
chrX:153909752	2.16659	-0.165366	15.9292	1.89093e-35	2.62412e-34	69.6599
chr11:636620	2.26	-0.600122	15.9292	1.89121e-35	2.6245e-34	69.6598
chr17:81524555	-1.14793	-0.127866	-15.9292	1.89127e-35	2.62458e-34	69.6597
chr8:47440012	-2.065	2.15811	-15.9292	1.89165e-35	2.6251e-34	69.6595
chr2:224146089	2.03634	1.03524	15.9291	1.89175e-35	2.62524e-34	69.6595
chr22:33272417	-3.00463	0.965122	-15.9291	1.89187e-35	2.6254e-34	69.6594
chr8:22140796	3.39939	-2.10104	15.9291	1.89217e-35	2.62581e-34	69.6592
chr6:32096254	-1.94549	-0.992012	-15.929	1.89358e-35	2.62776e-34	69.6585
chr6:167402588	1.85171	2.16293	15.929	1.894e-35	2.62834e-34	69.6583
chr1:2231865	3.1039	-2.15756	15.9289	1.89422e-35	2.62865e-34	69.6582
chr19:4910786	1.57659	-2.07329	15.9289	1.89433e-35	2.62879e-34	69.6581
chr3:192700102	1.83646	-2.20433	15.9289	1.89484e-35	2.62949e-34	69.6578
chr2:26179421	2.64793	-0.343232	15.9289	1.89491e-35	2.62959e-34	69.6578
chr5:126468203	-2.02439	2.63122	-15.9288	1.89557e-35	2.6305e-34	69.6574
chr1:3465870	-2.83841	1.39067	-15.9288	1.8956e-35	2.63053e-34	69.6574
chr1:184386052	2.03939	-1.4947	15.9288	1.89562e-35	2.63056e-34	69.6574
chr11:120124202	3.03207	-1.45384	15.9288	1.89564e-35	2.63057e-34	69.6574
chr3:52065274	-2.32415	1.89195	-15.9288	1.89604e-35	2.63112e-34	69.6572
chr11:63763452	3.34098	-1.42829	15.9287	1.89669e-35	2.63202e-34	69.6569
chr19:3388080	-3.41317	1.02366	-15.9287	1.89714e-35	2.63264e-34	69.6566
chr4:1296809	-2.79122	1.74915	-15.9287	1.89718e-35	2.63269e-34	69.6566
chr7:7434605	-2.32829	1.78841	-15.9287	1.89758e-35	2.63325e-34	69.6564
chr3:113948986	2.12951	-2.68207	15.9287	1.89763e-35	2.63331e-34	69.6564
chr4:141560429	1.53659	0.432561	15.9287	1.89767e-35	2.63336e-34	69.6563
chr2:28956179	2.4311	0.95689	15.9287	1.89777e-35	2.63349e-34	69.6563
chr13:27043351	2.38451	-0.514695	15.9286	1.89795e-35	2.63374e-34	69.6562
chr16:88732968	1.81707	1.87537	15.9286	1.89836e-35	2.6343e-34	69.656
chr4:48127778	2.52232	-2.60494	15.9286	1.8984e-35	2.63435e-34	69.656
chr19:4391549	2.29537	0.684268	15.9286	1.89845e-35	2.63441e-34	69.6559
chr11:89336083	-1.50024	2.91244	-15.9286	1.8986e-35	2.63462e-34	69.6559
chr12:3872620	1.67122	-2.53585	15.9286	1.89876e-35	2.63484e-34	69.6558
chr2:115364472	-2.67061	1.64409	-15.9285	1.89949e-35	2.63584e-34	69.6554
chr3:123332389	1.80902	2.35207	15.9285	1.89957e-35	2.63594e-34	69.6553
chr14:93926411	-2.50256	2.0353	-15.9285	1.89967e-35	2.63608e-34	69.6553
chr5:16559509	1.96646	1.26006	15.9285	1.89981e-35	2.63627e-34	69.6552
chr7:158318567	1.86293	-0.49439	15.9285	1.90004e-35	2.63658e-34	69.6551
chr3:125142716	1.93878	1.21073	15.9284	1.90022e-35	2.63683e-34	69.655
chr12:75978325	2.79841	-2.32104	15.9284	1.90029e-35	2.63692e-34	69.655
chr5:91745	2.96768	-2.01433	15.9284	1.90048e-35	2.63718e-34	69.6549
chr19:15117981	2.73671	-0.204817	15.9284	1.90093e-35	2.6378e-34	69.6546
chr7:4725616	1.7578	-3.06939	15.9284	1.90115e-35	2.63809e-34	69.6545
chr11:46346895	-3.69927	1.30963	-15.9284	1.90131e-35	2.63831e-34	69.6544
chr6:1110968	-2.90768	0.951646	-15.9283	1.90143e-35	2.63848e-34	69.6544
chr2:232511806	-2.96841	1.23421	-15.9283	1.90152e-35	2.6386e-34	69.6543
chr19:45791224	-2.85024	1.28841	-15.9283	1.90184e-35	2.63904e-34	69.6541
chr22:40010050	-2.2222	-0.546829	-15.9283	1.9021e-35	2.63939e-34	69.654
chr5:169297114	-1.68695	1.39909	-15.9283	1.90226e-35	2.63961e-34	69.6539
chr17:18158061	2.57317	-2.10024	15.9283	1.90233e-35	2.6397e-34	69.6539
chr13:94662206	1.93293	1.39902	15.9283	1.90257e-35	2.64003e-34	69.6538
chr19:32971371	1.50573	-1.18994	15.9282	1.90265e-35	2.64013e-34	69.6537
chr12:121524828	2.26256	-0.254573	15.9282	1.90266e-35	2.64013e-34	69.6537
chr22:50474156	2.36159	-3.69799	15.9282	1.90283e-35	2.64037e-34	69.6536
chr4:113153767	-2.63268	0.927439	-15.9282	1.90324e-35	2.64093e-34	69.6534
chr16:73671084	2.0772	-1.26396	15.9282	1.90337e-35	2.6411e-34	69.6533
chr22:31177630	3.31073	-1.68512	15.9282	1.90343e-35	2.64119e-34	69.6533
chr2:214067081	-1.94805	0.982073	-15.9282	1.90348e-35	2.64125e-34	69.6533
chr9:35227300	2.55829	0.035122	15.9282	1.90358e-35	2.64138e-34	69.6532
chr17:2089713	2.6589	-2.33628	15.9282	1.90365e-35	2.64148e-34	69.6532
chr6:42104532	2.13073	-3.46805	15.9282	1.9037e-35	2.64154e-34	69.6532
chr1:169217812	-3.23463	1.4072	-15.9281	1.90427e-35	2.64232e-34	69.6529
chr5:76168634	1.58756	2.10317	15.9281	1.90439e-35	2.64249e-34	69.6528
chr11:31823555	2.78366	-0.458659	15.9281	1.90464e-35	2.64283e-34	69.6527
chr9:123825627	1.80878	1.8878	15.9281	1.90465e-35	2.64284e-34	69.6527
chr11:89338259	-2.47939	0.145915	-15.9281	1.9048e-35	2.64304e-34	69.6526
chr3:195849519	-2.99415	1.01427	-15.9281	1.90482e-35	2.64307e-34	69.6526
chr3:183287361	-1.81915	1.89787	-15.9281	1.90487e-35	2.64312e-34	69.6526
chr2:215831945	1.77378	2.58506	15.928	1.90514e-35	2.6435e-34	69.6524
chr1:237012909	-2.80402	1.67055	-15.928	1.90534e-35	2.64376e-34	69.6523
chr22:39685860	2.17988	-3.2025	15.928	1.90539e-35	2.64383e-34	69.6523
chr3:63913476	2.50976	-2.27037	15.928	1.90573e-35	2.64431e-34	69.6521
chr2:45011168	-1.74085	0.185793	-15.928	1.90593e-35	2.64457e-34	69.652
chr1:2789167	-1.86366	-1.10549	-15.928	1.90627e-35	2.64503e-34	69.6518
chr8:142125312	-1.7278	0.247073	-15.9279	1.90629e-35	2.64505e-34	69.6518
chr6:28161885	1.8422	-2.80305	15.9279	1.90635e-35	2.64514e-34	69.6518
chr17:45429573	3.215	-2.17884	15.9279	1.90641e-35	2.64522e-34	69.6517
chr20:36454965	2.80622	-1.78616	15.9279	1.90646e-35	2.64528e-34	69.6517
chr11:47714466	2.43512	0.807439	15.9279	1.90662e-35	2.6455e-34	69.6516
chr1:215005257	-2.71244	1.55854	-15.9279	1.90688e-35	2.64585e-34	69.6515
chr12:57165998	3.03402	-1.86433	15.9279	1.90695e-35	2.64594e-34	69.6515
chr12:132301003	-2.08622	0.670671	-15.9279	1.90726e-35	2.64637e-34	69.6513
chr3:101826195	-2.82439	1.29622	-15.9279	1.9073e-35	2.64643e-34	69.6513
chr10:13001033	1.85622	-2.25738	15.9279	1.90744e-35	2.64661e-34	69.6512
chr1:31574021	2.65878	-2.48341	15.9278	1.90759e-35	2.64681e-34	69.6511
chr1:227926451	2.27524	-1.18104	15.9278	1.90769e-35	2.64694e-34	69.6511
chr10:33116920	1.54085	1.28323	15.9278	1.90783e-35	2.64714e-34	69.651
chr11:12403475	2.9389	-1.32055	15.9278	1.90811e-35	2.64752e-34	69.6509
chr18:12250778	1.71671	0.168841	15.9278	1.90814e-35	2.64756e-34	69.6508
chr10:94000159	1.59671	1.55409	15.9278	1.90816e-35	2.64757e-34	69.6508
chr20:31562525	2.20012	0.41311	15.9278	1.90825e-35	2.6477e-34	69.6508
chr2:128373962	-2.8511	0.990061	-15.9278	1.90865e-35	2.64825e-34	69.6506
chr12:5262262	-2.2628	1.59665	-15.9278	1.90867e-35	2.64827e-34	69.6506
chr1:89150873	1.62317	1.83585	15.9277	1.90874e-35	2.64836e-34	69.6505
chr12:64390204	-1.75476	-1.92433	-15.9277	1.90926e-35	2.64908e-34	69.6503
chr11:33508138	1.58707	0.227561	15.9277	1.90959e-35	2.64953e-34	69.6501
chr7:158915580	-2.53098	2.67744	-15.9277	1.90969e-35	2.64967e-34	69.65
chr1:35574632	2.41366	-0.677561	15.9277	1.90983e-35	2.64985e-34	69.65
chr3:168989669	-2.5278	1.63744	-15.9276	1.91031e-35	2.65051e-34	69.6497
chr5:75054342	3.15866	-2.10323	15.9276	1.91048e-35	2.65075e-34	69.6496
chr17:66426286	-2.51402	0.0259146	-15.9276	1.91067e-35	2.651e-34	69.6495
chr5:88722702	2.69976	-0.993537	15.9276	1.91085e-35	2.65124e-34	69.6494
chr9:121735702	2.18939	-1.94494	15.9276	1.91095e-35	2.65139e-34	69.6494
chr11:45653095	1.8289	0.907134	15.9275	1.91116e-35	2.65167e-34	69.6493
chr22:31084366	1.5922	0.141585	15.9275	1.91131e-35	2.65186e-34	69.6492
chr11:125069047	-3.26805	1.27512	-15.9275	1.91136e-35	2.65194e-34	69.6492
chr7:43763644	-3.01	1.27244	-15.9275	1.91142e-35	2.652e-34	69.6491
chr8:35716986	-2.74293	1.03305	-15.9275	1.91144e-35	2.65203e-34	69.6491
chr11:14906207	2.6461	1.02244	15.9275	1.91151e-35	2.65213e-34	69.6491
chr5:149283961	-2.79305	1.31165	-15.9275	1.9117e-35	2.65238e-34	69.649
chr11:58963913	2.54793	-2.20372	15.9275	1.91201e-35	2.65281e-34	69.6488
chr7:158869187	2.93805	-0.948171	15.9275	1.91211e-35	2.65295e-34	69.6488
chr17:62652285	-2.02317	-1.46146	-15.9275	1.91227e-35	2.65316e-34	69.6487
chr4:68249855	-2.01427	2.62238	-15.9274	1.91246e-35	2.65341e-34	69.6486
chr3:101941147	1.73878	2.23829	15.9274	1.91252e-35	2.6535e-34	69.6485
chr8:22177102	2.08512	2.48366	15.9274	1.91321e-35	2.65445e-34	69.6482
chr17:44268109	1.54829	0.88122	15.9273	1.91368e-35	2.65509e-34	69.6479
chr13:45826952	-2.93976	1.1922	-15.9273	1.91382e-35	2.65528e-34	69.6479
chr22:24842648	1.53049	1.93171	15.9273	1.91394e-35	2.65545e-34	69.6478
chr17:47708404	1.9339	1.48256	15.9273	1.91417e-35	2.65576e-34	69.6477
chr6:74731279	-1.96622	-1.33909	-15.9273	1.91475e-35	2.65655e-34	69.6474
chr15:101189228	-3.14232	1.32713	-15.9273	1.91478e-35	2.65659e-34	69.6474
chr15:40999523	-1.78427	2.6147	-15.9272	1.91491e-35	2.65677e-34	69.6473
chr19:46375464	-2.11732	1.98756	-15.9272	1.91508e-35	2.657e-34	69.6472
chr6:167746720	-2.25878	2.30744	-15.9272	1.91519e-35	2.65715e-34	69.6472
chr6:5174822	-1.8	0.605854	-15.9272	1.91525e-35	2.65722e-34	69.6471
chr21:44079385	-2.56951	1.75573	-15.9272	1.91525e-35	2.65722e-34	69.6471
chr11:66921197	-2.58232	1.7175	-15.9272	1.91545e-35	2.65749e-34	69.647
chr17:83152657	2.17512	2.22854	15.9272	1.91573e-35	2.65787e-34	69.6469
chr7:100866503	-3.25524	1.42189	-15.9272	1.91599e-35	2.65823e-34	69.6467
chr16:57528571	3.28402	-2.01543	15.9271	1.91616e-35	2.65846e-34	69.6466
chr7:915430	1.67085	2.76396	15.9271	1.91637e-35	2.65874e-34	69.6465
chr3:123021731	1.81732	2.04415	15.9271	1.91637e-35	2.65874e-34	69.6465
chr1:18637806	2.41451	-2.72628	15.9271	1.91662e-35	2.65909e-34	69.6464
chr20:24784264	-1.89049	0.687561	-15.9271	1.9169e-35	2.65946e-34	69.6463
chr6:22063249	-3.24293	1.2511	-15.9271	1.91718e-35	2.65985e-34	69.6461
chr3:134338219	2.0722	2.25951	15.927	1.91743e-35	2.66019e-34	69.646
chr8:143474937	-1.72549	2.98238	-15.927	1.91744e-35	2.66019e-34	69.646
chr13:24745995	2.61183	-2.72189	15.927	1.91747e-35	2.66023e-34	69.646
chr13:112637147	1.9678	1.1722	15.927	1.91776e-35	2.66064e-34	69.6458
chr14:105152492	1.62207	1.32274	15.927	1.9178e-35	2.66068e-34	69.6458
chr7:128350891	1.80585	1.13256	15.927	1.91825e-35	2.66131e-34	69.6456
chr9:72540626	3.0578	-1.46963	15.927	1.91832e-35	2.66139e-34	69.6455
chr1:2539526	1.4278	0.682317	15.9269	1.9192e-35	2.66261e-34	69.6451
chr6:112139308	1.72646	1.88043	15.9269	1.91925e-35	2.66267e-34	69.645
chr17:81036592	3.15415	-1.11951	15.9269	1.91932e-35	2.66277e-34	69.645
chr14:102760939	2.54244	-1.18866	15.9269	1.91933e-35	2.66277e-34	69.645
chr13:94312991	-3.01768	2.09189	-15.9269	1.91942e-35	2.66289e-34	69.6449
chr17:49360531	-1.87244	-1.41134	-15.9268	1.91999e-35	2.66368e-34	69.6446
chr3:24499635	-2.70415	1.4928	-15.9268	1.92002e-35	2.66371e-34	69.6446
chr15:88284865	1.99134	-2.02835	15.9268	1.92009e-35	2.66381e-34	69.6446
chr1:151199950	2.5872	-2.36433	15.9268	1.92016e-35	2.66389e-34	69.6446
chr5:149154147	2.69744	-1.63921	15.9268	1.92016e-35	2.6639e-34	69.6446
chr1:1301869	1.87878	2.31854	15.9268	1.92028e-35	2.66406e-34	69.6445
chr12:120546203	-3.1022	0.831585	-15.9268	1.92037e-35	2.66418e-34	69.6445
chr16:85485144	-1.85817	1.6647	-15.9268	1.92043e-35	2.66425e-34	69.6444
chr13:100521519	-1.69317	-0.364878	-15.9268	1.92054e-35	2.66439e-34	69.6444
chr9:77017240	2.31098	-2.07146	15.9267	1.92098e-35	2.66501e-34	69.6441
chr9:136571750	1.62085	2.40787	15.9267	1.92127e-35	2.6654e-34	69.644
chr3:101778721	1.5478	1.57293	15.9267	1.92131e-35	2.66546e-34	69.644
chr13:112770780	-1.63976	2.98744	-15.9267	1.9217e-35	2.66599e-34	69.6438
chr12:49105692	2.47695	-1.9275	15.9267	1.9219e-35	2.66626e-34	69.6437
chr22:32803203	2.37854	-2.33341	15.9267	1.92209e-35	2.66651e-34	69.6436
chr11:73661544	2.06073	-3.6778	15.9266	1.92222e-35	2.66669e-34	69.6435
chr15:76163500	2.46463	1.02683	15.9266	1.92222e-35	2.66669e-34	69.6435
chr22:23264203	-1.69098	1.59232	-15.9266	1.92232e-35	2.66682e-34	69.6434
chr12:124685258	3.03439	-2.20744	15.9266	1.92238e-35	2.6669e-34	69.6434
chrX:9890772	-1.83671	2.66213	-15.9266	1.9224e-35	2.66692e-34	69.6434
chr16:2719570	3.11634	-1.57012	15.9266	1.92297e-35	2.66771e-34	69.6431
chr16:10584798	1.97585	1.08098	15.9266	1.92308e-35	2.66785e-34	69.643
chr5:179605984	-2.44622	1.3614	-15.9265	1.92344e-35	2.66835e-34	69.6429
chr2:241355066	2.31537	-2.90402	15.9265	1.92356e-35	2.6685e-34	69.6428
chr1:154843802	1.75744	1.6436	15.9265	1.92394e-35	2.66903e-34	69.6426
chr14:24172917	-1.74549	-0.662256	-15.9265	1.9243e-35	2.66952e-34	69.6424
chr9:13323310	-2.57232	2.77701	-15.9264	1.92465e-35	2.67001e-34	69.6422
chr20:51584445	-2.58829	1.98122	-15.9264	1.92471e-35	2.67008e-34	69.6422
chr4:155972260	1.69866	-1.9636	15.9264	1.92476e-35	2.67015e-34	69.6422
chr17:17412475	2.00159	-2.7136	15.9264	1.92478e-35	2.67017e-34	69.6422
chr19:19458448	1.83268	-0.969268	15.9264	1.92502e-35	2.67049e-34	69.642
chr11:124114907	2.09927	-1.2211	15.9264	1.92518e-35	2.67071e-34	69.642
chr3:173938289	2.245	-1.7114	15.9264	1.92539e-35	2.67099e-34	69.6418
chr5:38167867	1.79927	-2.25195	15.9264	1.92544e-35	2.67107e-34	69.6418
chr1:205662899	-1.90317	2.80634	-15.9263	1.92614e-35	2.67203e-34	69.6415
chr14:56817477	2.4411	-2.85933	15.9263	1.92646e-35	2.67247e-34	69.6413
chr18:32773037	2.77159	-1.75555	15.9263	1.92648e-35	2.67249e-34	69.6413
chr5:177367005	3.40451	-1.98652	15.9263	1.92651e-35	2.67252e-34	69.6413
chr10:101759510	2.40012	0.482866	15.9262	1.92727e-35	2.67358e-34	69.6409
chr6:111586147	1.86415	-2.5339	15.9262	1.92732e-35	2.67364e-34	69.6408
chr7:98241670	2.03634	-1.66415	15.9262	1.9275e-35	2.67388e-34	69.6407
chr14:102479844	-2.09963	2.08591	-15.9262	1.92752e-35	2.6739e-34	69.6407
chr3:197554525	1.79902	-3.00122	15.9262	1.92769e-35	2.67413e-34	69.6407
chr6:551131	1.56598	1.91994	15.9262	1.92809e-35	2.67469e-34	69.6404
chr2:1583178	-2.04073	2.31585	-15.9262	1.92814e-35	2.67475e-34	69.6404
chr11:76795932	-1.95963	3.44335	-15.9262	1.92814e-35	2.67475e-34	69.6404
chr1:11848289	-2.13476	2.47909	-15.9261	1.92889e-35	2.67578e-34	69.64
chr11:7905716	3.05963	-1.68567	15.9261	1.92902e-35	2.67595e-34	69.64
chr10:70844203	-2.30146	1.95244	-15.9261	1.92909e-35	2.67605e-34	69.6399
chr7:155806482	2.73537	-1.73305	15.926	1.92967e-35	2.67684e-34	69.6396
chr10:114116286	2.87549	-1.6364	15.926	1.92982e-35	2.67705e-34	69.6395
chr5:173291150	-1.70841	-0.765183	-15.926	1.93009e-35	2.67742e-34	69.6394
chr10:52488789	2.16146	-1.84988	15.926	1.93051e-35	2.678e-34	69.6392
chr14:56812819	2.18573	-2.66384	15.926	1.93058e-35	2.67809e-34	69.6392
chrX:154355843	-1.5572	2.3986	-15.9259	1.93082e-35	2.67842e-34	69.639
chr2:97674028	-2.20329	-0.557744	-15.9259	1.93086e-35	2.67846e-34	69.639
chrX:57228862	1.80744	0.226402	15.9259	1.93105e-35	2.67872e-34	69.6389
chr22:41238332	2.92988	-2.53152	15.9259	1.93125e-35	2.67899e-34	69.6388
chr8:879623	1.91646	1.35201	15.9259	1.93131e-35	2.67907e-34	69.6388
chr5:150691074	-3.085	1.30409	-15.9259	1.93136e-35	2.67914e-34	69.6387
chr7:149730799	-2.15085	1.98226	-15.9259	1.93198e-35	2.67999e-34	69.6384
chr16:4086353	2.8128	0.504695	15.9258	1.93206e-35	2.6801e-34	69.6384
chr9:85430851	-3.31768	1.2353	-15.9258	1.93217e-35	2.68025e-34	69.6383
chr7:75938230	1.65183	1.16177	15.9258	1.93249e-35	2.68068e-34	69.6382
chr5:172150952	-3.01598	0.93372	-15.9258	1.93289e-35	2.68124e-34	69.638
chr11:15968695	2.8539	-1.99817	15.9258	1.93297e-35	2.68134e-34	69.6379
chr1:203275035	-3.10817	1.41457	-15.9258	1.93301e-35	2.68138e-34	69.6379
chr10:80159702	1.75902	0.399512	15.9258	1.93304e-35	2.68142e-34	69.6379
chr22:46686077	-2.24415	2.07732	-15.9258	1.93304e-35	2.68142e-34	69.6379
chr10:133378091	1.93415	-3.01768	15.9258	1.93306e-35	2.68144e-34	69.6379
chr2:231483672	2.32207	-1.34506	15.9257	1.93337e-35	2.68186e-34	69.6377
chr13:106531338	3.00524	-1.91494	15.9257	1.9334e-35	2.68191e-34	69.6377
chr11:31804789	3.14951	-1.455	15.9257	1.93346e-35	2.68198e-34	69.6377
chr12:47702815	-1.91293	2.35744	-15.9257	1.9335e-35	2.68203e-34	69.6376
chr13:100545026	-2.13854	2.4622	-15.9257	1.93362e-35	2.68219e-34	69.6376
chr8:71557194	2.78317	-2.8661	15.9257	1.93393e-35	2.68261e-34	69.6374
chr10:59283827	-1.87573	-0.870915	-15.9257	1.93398e-35	2.68268e-34	69.6374
chr13:20231516	2.26634	-2.0389	15.9256	1.93449e-35	2.68338e-34	69.6371
chr6:157940973	-1.94537	1.78122	-15.9256	1.93473e-35	2.68371e-34	69.637
chr4:183907235	3.275	-1.8175	15.9256	1.93489e-35	2.68392e-34	69.6369
chr7:1276132	-2.3311	1.41104	-15.9256	1.93506e-35	2.68416e-34	69.6368
chr9:91037072	1.94549	-0.0214024	15.9256	1.93507e-35	2.68417e-34	69.6368
chr19:6215554	2.21683	0.0879268	15.9256	1.93508e-35	2.68417e-34	69.6368
chr19:4391428	3.1628	-2.16628	15.9256	1.93514e-35	2.68425e-34	69.6368
chr18:49698070	1.64561	0.646098	15.9256	1.93522e-35	2.68436e-34	69.6368
chr11:118610587	2.82061	-2.01518	15.9256	1.93528e-35	2.68444e-34	69.6367
chr22:46686038	-2.12744	2.53165	-15.9256	1.93541e-35	2.68461e-34	69.6367
chr13:113060710	1.79134	1.84738	15.9255	1.93571e-35	2.68502e-34	69.6365
chr20:45221117	-2.71427	1.55482	-15.9255	1.93575e-35	2.68507e-34	69.6365
chr7:151381463	-2.26207	-2.73226	-15.9255	1.93616e-35	2.68564e-34	69.6363
chr7:1026530	2.61866	0.755549	15.9255	1.9363e-35	2.68582e-34	69.6362
chr8:40787786	1.81317	1.86451	15.9255	1.93633e-35	2.68586e-34	69.6362
chr8:116937847	2.54695	-0.133354	15.9255	1.93642e-35	2.68599e-34	69.6361
chr12:58917450	-2.83744	1.06177	-15.9255	1.9365e-35	2.68609e-34	69.6361
chr17:66448415	-2.80866	1.87091	-15.9255	1.93683e-35	2.68654e-34	69.6359
chr2:70607353	1.86646	1.61018	15.9254	1.9372e-35	2.68705e-34	69.6357
chr6:6058279	1.54915	0.782378	15.9254	1.93759e-35	2.68759e-34	69.6355
chr16:86569143	1.76122	-2.46524	15.9254	1.93787e-35	2.68796e-34	69.6354
chr21:33385052	-1.92256	2.42213	-15.9254	1.93792e-35	2.68803e-34	69.6354
chr5:2727806	-2.30085	1.07738	-15.9253	1.9383e-35	2.68854e-34	69.6352
chr20:64157403	2.66793	-0.814573	15.9253	1.93831e-35	2.68856e-34	69.6352
chr14:23694935	2.52256	-2.23713	15.9253	1.93845e-35	2.68875e-34	69.6351
chr4:183100945	3.0222	-2.12902	15.9253	1.93869e-35	2.68908e-34	69.635
chr1:116717412	-2.94195	1.44	-15.9253	1.9387e-35	2.68909e-34	69.635
chr1:77889952	2.23427	-0.657012	15.9253	1.93872e-35	2.6891e-34	69.6349
chr1:112395717	2.33329	-2.30701	15.9253	1.93891e-35	2.68937e-34	69.6348
chr1:31586985	-1.89427	1.31201	-15.9252	1.94004e-35	2.69093e-34	69.6343
chr6:32153118	2.9211	-2.46213	15.9252	1.94033e-35	2.69133e-34	69.6341
chr1:1161257	1.58146	1.94927	15.9252	1.94034e-35	2.69133e-34	69.6341
chr11:31804532	3.20293	-1.65049	15.9252	1.94056e-35	2.69163e-34	69.634
chr11:105611811	2.48061	-1.86482	15.9251	1.94084e-35	2.69202e-34	69.6339
chr3:52519247	2.4011	-0.233841	15.9251	1.9409e-35	2.69209e-34	69.6338
chr19:41265843	2.76098	-2.73524	15.9251	1.94095e-35	2.69216e-34	69.6338
chr8:56320638	-1.84037	-2.27018	-15.9251	1.94096e-35	2.69217e-34	69.6338
chr11:5689507	-2.045	-1.10262	-15.9251	1.94149e-35	2.69289e-34	69.6335
chr1:5897518	2.68598	-0.26189	15.9251	1.94184e-35	2.69337e-34	69.6333
chr2:47086291	-2.97683	1.04817	-15.925	1.9422e-35	2.69387e-34	69.6332
chr19:6019082	1.5761	0.502927	15.925	1.94244e-35	2.6942e-34	69.633
chr8:30557826	-2.05902	2.37573	-15.925	1.94247e-35	2.69423e-34	69.633
chr20:3745543	2.21768	-0.895671	15.925	1.9425e-35	2.69426e-34	69.633
chr4:188142462	-2.20805	1.61793	-15.925	1.94271e-35	2.69456e-34	69.6329
chr17:78134687	1.74463	0.890854	15.925	1.94307e-35	2.69504e-34	69.6327
chr11:68749784	1.79634	1.17293	15.9249	1.94322e-35	2.69524e-34	69.6326
chr7:98166255	1.78866	-0.927866	15.9249	1.94327e-35	2.69531e-34	69.6326
chr22:37910930	3.07805	-1.2961	15.9249	1.94345e-35	2.69555e-34	69.6325
chr12:107645845	3.04073	-1.67293	15.9249	1.94361e-35	2.69578e-34	69.6324
chr2:74503703	1.98073	-2.55573	15.9249	1.9438e-35	2.69604e-34	69.6323
chr1:192839688	1.72585	0.812927	15.9249	1.94397e-35	2.69627e-34	69.6322
chr1:1309527	2.59488	-2.83037	15.9249	1.94408e-35	2.69641e-34	69.6322
chr5:179974421	-1.78768	2.57774	-15.9249	1.9441e-35	2.69644e-34	69.6322
chr3:171026852	1.43341	2.70585	15.9249	1.94418e-35	2.69654e-34	69.6321
chr7:2062958	2.16671	1.20982	15.9249	1.94426e-35	2.69664e-34	69.6321
chr1:1209278	-2.8261	0.385488	-15.9248	1.94441e-35	2.69684e-34	69.632
chr6:147202150	1.7128	-2.51238	15.9248	1.94462e-35	2.69713e-34	69.6319
chr12:131030809	-2.26366	2.1272	-15.9248	1.94462e-35	2.69713e-34	69.6319
chr1:16228382	2.67732	-1.33902	15.9248	1.94479e-35	2.69736e-34	69.6318
chr6:32861367	3.1061	-1.47744	15.9248	1.94495e-35	2.69758e-34	69.6317
chr10:12602767	-2.5939	1.88061	-15.9248	1.94504e-35	2.69769e-34	69.6317
chr12:122400473	2.68	-1.6	15.9248	1.94504e-35	2.69769e-34	69.6317
chr14:98138851	1.91476	-2.78555	15.9248	1.94508e-35	2.69774e-34	69.6317
chr4:1208940	-1.45293	2.31866	-15.9248	1.9451e-35	2.69776e-34	69.6317
chr9:96621337	1.51049	-1.24854	15.9247	1.94632e-35	2.69945e-34	69.631
chr17:72972435	-2.01915	1.82543	-15.9247	1.94638e-35	2.69953e-34	69.631
chr16:1532393	2.72927	-1.5139	15.9247	1.94639e-35	2.69954e-34	69.631
chr6:151806785	1.52366	0.627439	15.9247	1.94653e-35	2.69972e-34	69.6309
chr16:88465822	-2.11573	1.90287	-15.9247	1.94654e-35	2.69974e-34	69.6309
chr11:2533236	-2.0978	-2.71073	-15.9247	1.94658e-35	2.69978e-34	69.6309
chr2:36707577	1.75293	2.7272	15.9246	1.94695e-35	2.70029e-34	69.6307
chr17:38604546	1.83024	-0.25061	15.9246	1.94755e-35	2.70111e-34	69.6304
chr20:38599835	2.57524	-1.54043	15.9246	1.94789e-35	2.70158e-34	69.6302
chr12:113466948	2.47585	-2.52	15.9246	1.94807e-35	2.70182e-34	69.6301
chr16:66511795	3.1772	-1.99067	15.9245	1.9484e-35	2.70228e-34	69.63
chr3:32821769	2.81085	-2.57091	15.9245	1.94847e-35	2.70236e-34	69.6299
chr7:27143093	2.91537	-2.09415	15.9245	1.94853e-35	2.70245e-34	69.6299
chr17:72901514	-2.655	1.11457	-15.9245	1.94864e-35	2.70259e-34	69.6298
chr5:88693361	2.58573	-2.20579	15.9245	1.94871e-35	2.70268e-34	69.6298
chr7:151955263	-3.25585	1.18524	-15.9245	1.94879e-35	2.70279e-34	69.6298
chr22:22060398	1.86878	1.91988	15.9244	1.95004e-35	2.70452e-34	69.6291
chr5:82930931	-2.79573	0.888841	-15.9244	1.95013e-35	2.70463e-34	69.6291
chr4:98558490	1.90159	1.14079	15.9244	1.95049e-35	2.70514e-34	69.6289
chr16:53910159	2.64402	-0.428963	15.9244	1.95058e-35	2.70526e-34	69.6288
chr6:83431594	2.06659	0.0917073	15.9243	1.95079e-35	2.70554e-34	69.6287
chr7:24976242	2.88427	1.10787	15.9243	1.95098e-35	2.7058e-34	69.6286
chr19:36776008	2.44415	-2.59268	15.9243	1.95124e-35	2.70616e-34	69.6285
chr7:1854605	-1.5261	2.1172	-15.9243	1.95157e-35	2.70661e-34	69.6283
chr17:4515279	3.03061	-1.2886	15.9243	1.95163e-35	2.70669e-34	69.6283
chr12:52493782	1.88878	0.762195	15.9242	1.9521e-35	2.70734e-34	69.6281
chr22:17775272	1.58878	1.45439	15.9242	1.95223e-35	2.7075e-34	69.628
chr10:131091153	-2.68232	1.3997	-15.9242	1.95231e-35	2.70761e-34	69.628
chr17:4536387	-1.8172	1.50055	-15.9242	1.95236e-35	2.70767e-34	69.6279
chr13:112727915	-2.05866	2.48445	-15.9242	1.95256e-35	2.70795e-34	69.6278
chr22:46614212	-3.15878	1.66439	-15.9242	1.95261e-35	2.708e-34	69.6278
chr13:113640131	2.08671	1.91323	15.9242	1.95284e-35	2.70832e-34	69.6277
chr19:6234265	-2.58841	0.471037	-15.9241	1.95341e-35	2.70911e-34	69.6274
chr17:6978955	-2.03646	-0.652378	-15.9241	1.95355e-35	2.70929e-34	69.6273
chr13:98577959	2.5072	-2.29335	15.9241	1.95369e-35	2.70949e-34	69.6273
chr22:46769271	2.07171	2.0739	15.9241	1.95376e-35	2.70958e-34	69.6272
chr2:112659295	-2.21366	1.73061	-15.9241	1.95381e-35	2.70964e-34	69.6272
chr17:7677909	-1.48207	2.30311	-15.9241	1.95382e-35	2.70965e-34	69.6272
chr6:166903121	1.77622	2.46226	15.9241	1.95398e-35	2.70986e-34	69.6271
chr14:100439433	3.06902	-1.72256	15.9241	1.95408e-35	2.71e-34	69.6271
chr5:174190170	2.55232	1.02177	15.9241	1.95419e-35	2.71015e-34	69.627
chr13:106287123	1.50768	0.985793	15.9241	1.95424e-35	2.71022e-34	69.627
chr6:166704306	1.6072	2.37543	15.924	1.95445e-35	2.7105e-34	69.6269
chr4:74659977	2.625	-2.0586	15.924	1.95448e-35	2.71053e-34	69.6269
chr8:10697956	1.8911	1.3197	15.924	1.95473e-35	2.71087e-34	69.6267
chr11:2410249	2.78622	-0.116524	15.924	1.95485e-35	2.71104e-34	69.6267
chr1:1238599	1.67915	0.265915	15.924	1.95517e-35	2.71147e-34	69.6265
chr15:63179367	1.87488	2.16293	15.924	1.95549e-35	2.71191e-34	69.6263
chr13:101452671	2.02854	0.725	15.924	1.95551e-35	2.71194e-34	69.6263
chr22:38084054	1.79037	0.73189	15.9239	1.95563e-35	2.7121e-34	69.6263
chr10:24620600	1.82256	2.59409	15.9239	1.95579e-35	2.71231e-34	69.6262
chr12:130870929	1.75646	-1.04348	15.9239	1.95579e-35	2.71231e-34	69.6262
chr5:57841860	2.32793	-1.83238	15.9239	1.95581e-35	2.71233e-34	69.6262
chr1:1309498	2.6528	-2.44713	15.9239	1.95602e-35	2.71261e-34	69.6261
chr5:10333046	1.88329	-2.1653	15.9239	1.95634e-35	2.71305e-34	69.6259
chr6:6878996	-2.36256	1.03982	-15.9239	1.95646e-35	2.71322e-34	69.6258
chr17:50536294	1.46939	1.20372	15.9239	1.95664e-35	2.71346e-34	69.6257
chr15:99732223	2.59146	-2.07549	15.9238	1.95693e-35	2.71385e-34	69.6256
chr19:38386766	2.48	-1.29305	15.9238	1.95715e-35	2.71415e-34	69.6255
chr5:141957967	-2.76927	0.426098	-15.9238	1.95752e-35	2.71467e-34	69.6253
chr13:40922802	2.04866	0.475549	15.9238	1.95756e-35	2.71471e-34	69.6253
chr6:116550998	1.96976	0.287805	15.9238	1.95769e-35	2.71489e-34	69.6252
chr11:10899621	3.79476	-2.29994	15.9238	1.95799e-35	2.71529e-34	69.6251
chr10:104330413	3.18756	-2.26524	15.9237	1.95811e-35	2.71545e-34	69.625
chr9:102518533	-2.78671	1.23323	-15.9237	1.95856e-35	2.71607e-34	69.6248
chr10:76583771	3.0728	-1.79628	15.9237	1.95868e-35	2.71623e-34	69.6247
chr15:85331101	1.95549	-2.83421	15.9237	1.95883e-35	2.71645e-34	69.6246
chr6:125759419	1.97683	2.4028	15.9237	1.95888e-35	2.7165e-34	69.6246
chr10:89794238	-2.57768	2.07457	-15.9237	1.95896e-35	2.71662e-34	69.6246
chr13:24635512	-2.37463	0.69378	-15.9236	1.95961e-35	2.7175e-34	69.6242
chr14:53951991	3.02317	-2.29695	15.9236	1.9597e-35	2.71763e-34	69.6242
chr11:47449122	2.10915	1.27689	15.9236	1.95972e-35	2.71765e-34	69.6242
chr9:127145275	1.735	1.49348	15.9236	1.95984e-35	2.71781e-34	69.6241
chr1:31667675	-2.225	2.50445	-15.9236	1.96033e-35	2.71849e-34	69.6239
chr1:245807572	-1.58976	2.66268	-15.9236	1.96055e-35	2.71878e-34	69.6237
chr5:179265782	2.32207	-2.74055	15.9235	1.9606e-35	2.71885e-34	69.6237
chr1:20154304	1.76415	1.15	15.9235	1.96091e-35	2.71927e-34	69.6236
chr14:93112808	1.90732	-1.61256	15.9235	1.96159e-35	2.7202e-34	69.6232
chr20:57610611	2.39866	-0.172134	15.9235	1.9617e-35	2.72035e-34	69.6232
chr4:80207610	2.02854	-2.78549	15.9234	1.9619e-35	2.72063e-34	69.6231
chr17:81554118	-2.18537	-0.44122	-15.9234	1.96269e-35	2.72172e-34	69.6227
chr17:80010371	1.8678	1.74024	15.9234	1.96276e-35	2.72181e-34	69.6226
chr18:24426240	2.08207	-1.60384	15.9234	1.96287e-35	2.72196e-34	69.6226
chr6:150072464	2.91037	-1.96433	15.9233	1.96328e-35	2.72252e-34	69.6224
chr9:94640367	1.71451	0.169817	15.9233	1.96335e-35	2.72261e-34	69.6223
chr9:93911899	-2.8989	1.01884	-15.9233	1.96406e-35	2.72359e-34	69.622
chr1:230263655	1.67439	1.5872	15.9233	1.96411e-35	2.72366e-34	69.6219
chr9:19048852	1.93317	-2.84476	15.9233	1.96425e-35	2.72385e-34	69.6219
chr2:75493309	1.995	2.59494	15.9232	1.96525e-35	2.72523e-34	69.6214
chr11:66316613	1.995	1.48518	15.9232	1.9653e-35	2.72529e-34	69.6213
chr1:84764356	1.92402	-2.72701	15.9232	1.96535e-35	2.72536e-34	69.6213
chr8:141240136	-1.55939	3.16506	-15.9232	1.96538e-35	2.72538e-34	69.6213
chr14:100146721	-1.78915	1.29226	-15.9231	1.96566e-35	2.72578e-34	69.6211
chr8:81281902	2.23805	-2.11866	15.9231	1.96587e-35	2.72605e-34	69.621
chr9:128392522	2.48841	0.129695	15.9231	1.96611e-35	2.72638e-34	69.6209
chr8:66776090	2.60378	-1.78787	15.9231	1.96628e-35	2.72662e-34	69.6208
chr15:66622061	2.71	-2.64341	15.9231	1.96634e-35	2.72669e-34	69.6208
chr1:1552060	1.80061	2.78933	15.9231	1.96635e-35	2.7267e-34	69.6208
chr19:48330394	-1.52598	-3.10348	-15.9231	1.96645e-35	2.72684e-34	69.6207
chr8:142015220	1.53854	-0.415976	15.9231	1.96668e-35	2.72715e-34	69.6206
chr11:30319828	1.86732	1.65866	15.923	1.96729e-35	2.72799e-34	69.6203
chr22:19978042	1.99549	1.54482	15.923	1.96741e-35	2.72815e-34	69.6203
chr19:46303836	3.055	-2.08238	15.923	1.96772e-35	2.72858e-34	69.6201
chr13:46621949	-3.03427	1.31555	-15.923	1.96798e-35	2.72893e-34	69.62
chr10:99522034	2.5272	-2.14726	15.9229	1.96834e-35	2.72943e-34	69.6198
chr2:98379480	1.64878	-0.498171	15.9229	1.9685e-35	2.72964e-34	69.6197
chr13:40563544	1.87878	-2.0978	15.9229	1.96853e-35	2.72968e-34	69.6197
chr7:151816242	1.61756	2.72256	15.9229	1.96864e-35	2.72982e-34	69.6196
chr17:50359485	1.80585	1.82805	15.9229	1.96871e-35	2.72992e-34	69.6196
chr16:86298055	-1.66488	-0.556463	-15.9229	1.96883e-35	2.73007e-34	69.6195
chr7:51067199	1.35427	1.59835	15.9229	1.96883e-35	2.73007e-34	69.6195
chr3:113958383	2.09841	1.0447	15.9229	1.96893e-35	2.73021e-34	69.6195
chr6:155121787	3.06683	-1.92671	15.9229	1.96904e-35	2.73035e-34	69.6194
chr7:27143465	2.93195	-2.59317	15.9229	1.96913e-35	2.73047e-34	69.6194
chr14:85529072	2.93366	-2.23768	15.9229	1.96915e-35	2.73049e-34	69.6194
chr14:96925346	1.57244	2.3578	15.9229	1.9692e-35	2.73055e-34	69.6194
chr1:200654518	2.84037	-1.17628	15.9228	1.96958e-35	2.73108e-34	69.6192
chr19:946117	1.6678	1.69061	15.9228	1.9696e-35	2.7311e-34	69.6191
chr11:68406736	-2.33512	1.57549	-15.9228	1.96961e-35	2.73111e-34	69.6191
chr10:86942689	3.115	-0.832012	15.9228	1.97022e-35	2.73195e-34	69.6188
chr5:135038806	3.02646	-1.98787	15.9228	1.97035e-35	2.73213e-34	69.6188
chr1:44640935	-1.75183	1.82335	-15.9228	1.97054e-35	2.73238e-34	69.6187
chr1:18882277	-2.05585	2.52049	-15.9228	1.97059e-35	2.73245e-34	69.6186
chr15:48120507	2.21354	1.6403	15.9227	1.97066e-35	2.73254e-34	69.6186
chr17:57596465	-1.79549	-0.999207	-15.9227	1.97088e-35	2.73284e-34	69.6185
chr5:95818396	-2.56183	-0.276159	-15.9227	1.97124e-35	2.73333e-34	69.6183
chr8:143951169	1.56098	-2.63768	15.9227	1.97148e-35	2.73366e-34	69.6182
chr15:41496105	2.20695	-2.43982	15.9227	1.97167e-35	2.73391e-34	69.6181
chr10:49188379	-2.64927	-0.0264634	-15.9226	1.97201e-35	2.73438e-34	69.6179
chr11:73204834	-2.98951	0.965	-15.9226	1.97236e-35	2.73486e-34	69.6177
chr10:69364082	2.70207	-2.23323	15.9226	1.97262e-35	2.73521e-34	69.6176
chr4:53558194	-1.91732	1.12793	-15.9226	1.97273e-35	2.73537e-34	69.6176
chr6:36735898	2.59915	-2.38506	15.9226	1.97288e-35	2.73556e-34	69.6175
chr19:2059732	3.15659	-2.12037	15.9226	1.97289e-35	2.73557e-34	69.6175
chr1:24931994	3.07317	-2.36756	15.9226	1.97296e-35	2.73567e-34	69.6174
chr1:2868071	1.60463	0.201829	15.9226	1.97304e-35	2.73578e-34	69.6174
chr7:100584115	2.01695	-2.28091	15.9226	1.97306e-35	2.7358e-34	69.6174
chr8:144498509	1.40146	2.70305	15.9226	1.97311e-35	2.73586e-34	69.6174
chr10:121905086	1.94134	0.672134	15.9225	1.97316e-35	2.73592e-34	69.6173
chr2:233671433	1.80512	2.35317	15.9225	1.97328e-35	2.73608e-34	69.6173
chr17:77453797	-1.835	-1.95165	-15.9225	1.97393e-35	2.73697e-34	69.617
chr22:35705384	1.68878	1.74049	15.9225	1.97393e-35	2.73698e-34	69.6169
chr4:10462027	2.36159	-1.82104	15.9225	1.97416e-35	2.73728e-34	69.6168
chr3:58742398	-2.76402	1.02982	-15.9224	1.97475e-35	2.7381e-34	69.6165
chr17:78401462	3.2339	-1.57854	15.9224	1.97484e-35	2.73822e-34	69.6165
chr11:70552617	-3.06902	1.08561	-15.9224	1.97485e-35	2.73823e-34	69.6165
chr2:197435988	1.50256	0.000792683	15.9224	1.97517e-35	2.73866e-34	69.6163
chr12:57897173	1.78793	-3.26079	15.9224	1.97546e-35	2.73906e-34	69.6162
chr6:35496393	2.52659	-2.85012	15.9223	1.97582e-35	2.73956e-34	69.616
chr13:23949509	-2.51	1.42707	-15.9223	1.97617e-35	2.74004e-34	69.6158
chr6:156077591	1.56646	2.34189	15.9223	1.97649e-35	2.74047e-34	69.6157
chr10:101043349	2.33207	-1.99238	15.9223	1.97651e-35	2.7405e-34	69.6156
chr8:4787189	1.87049	0.146951	15.9223	1.97686e-35	2.74098e-34	69.6155
chr14:69572201	2.37293	-3.01085	15.9222	1.97704e-35	2.74122e-34	69.6154
chr14:97573125	2.27463	0.116463	15.9222	1.97719e-35	2.74143e-34	69.6153
chr6:3618023	1.75134	2.16372	15.9222	1.97723e-35	2.74146e-34	69.6153
chr7:96986206	1.76512	1.14098	15.9222	1.97726e-35	2.74151e-34	69.6153
chr3:42590349	1.76183	-2.75348	15.9222	1.97749e-35	2.74182e-34	69.6152
chr8:143721451	1.98317	1.87159	15.9222	1.97749e-35	2.74182e-34	69.6151
chr6:137769190	-2.05915	2.3325	-15.9222	1.97757e-35	2.74192e-34	69.6151
chr8:836764	1.53598	1.89189	15.9222	1.97766e-35	2.74205e-34	69.6151
chr17:42784551	-1.91098	-2.39	-15.9222	1.97767e-35	2.74205e-34	69.6151
chr12:120759853	-3.10341	0.939146	-15.9222	1.97768e-35	2.74206e-34	69.6151
chr4:168475826	1.85439	1.01183	15.9222	1.97779e-35	2.74221e-34	69.615
chr7:41409393	1.62902	2.34366	15.9222	1.97814e-35	2.74268e-34	69.6148
chr1:8338613	-2.32817	1.62335	-15.9221	1.97819e-35	2.74275e-34	69.6148
chr17:42867057	2.03866	-1.82835	15.9221	1.97853e-35	2.74322e-34	69.6146
chr12:123713762	1.98146	-2.67841	15.9221	1.97945e-35	2.74448e-34	69.6142
chr11:94831587	-2.79598	1.19079	-15.922	1.98015e-35	2.74545e-34	69.6138
chr11:57289154	1.58744	0.535183	15.922	1.98056e-35	2.74602e-34	69.6136
chr20:32216738	-2.14024	2.45963	-15.9219	1.98079e-35	2.74633e-34	69.6135
chr19:38300844	3.10207	-2.1864	15.9219	1.9808e-35	2.74634e-34	69.6135
chr11:18589399	2.63463	-1.85305	15.9219	1.9812e-35	2.74688e-34	69.6133
chr16:66935504	2.80915	-2.31226	15.9219	1.98133e-35	2.74706e-34	69.6132
chr10:127301231	-2.43451	2.14555	-15.9219	1.98146e-35	2.74724e-34	69.6131
chr11:31814266	2.27915	-2.95823	15.9219	1.98159e-35	2.7474e-34	69.6131
chr6:38595024	1.60146	2.77756	15.9219	1.98165e-35	2.74748e-34	69.6131
chr16:81668030	2.12488	0.74	15.9219	1.98169e-35	2.74754e-34	69.613
chr2:109331248	-2.26402	0.943841	-15.9219	1.98173e-35	2.74758e-34	69.613
chr17:49498250	2.67329	-1.8436	15.9218	1.98207e-35	2.74805e-34	69.6128
chr22:45923917	2.35085	-0.430549	15.9218	1.98224e-35	2.74828e-34	69.6128
chr17:42672260	-2.69585	0.637561	-15.9218	1.98275e-35	2.74898e-34	69.6125
chr5:5492309	1.51439	1.54671	15.9218	1.98277e-35	2.749e-34	69.6125
chr7:134448790	3.35	-2.12585	15.9218	1.98293e-35	2.74922e-34	69.6124
chr20:3800898	1.96707	1.15939	15.9217	1.9836e-35	2.75014e-34	69.6121
chr15:96329511	2.39232	-1.61579	15.9217	1.9838e-35	2.75042e-34	69.612
chr13:112704030	-3.20195	1.13195	-15.9217	1.9841e-35	2.75083e-34	69.6118
chr9:123366231	2.1361	-1.95171	15.9217	1.98423e-35	2.75101e-34	69.6117
chr16:75483007	-1.97695	0.659695	-15.9217	1.98435e-35	2.75116e-34	69.6117
chr15:92396044	1.76683	2.60378	15.9217	1.98444e-35	2.75129e-34	69.6116
chr14:66002947	2.06049	0.981463	15.9217	1.98446e-35	2.75131e-34	69.6116
chr9:971557	2.62293	-2.5328	15.9216	1.98455e-35	2.75143e-34	69.6116
chr14:56795249	2.98463	-2.18268	15.9216	1.98467e-35	2.75158e-34	69.6115
chr7:73985835	1.59098	1.42	15.9216	1.98481e-35	2.75177e-34	69.6115
chr3:126267227	1.6922	-3.35622	15.9216	1.98485e-35	2.75183e-34	69.6114
chr10:118015793	-2.4072	2.36872	-15.9216	1.98502e-35	2.75205e-34	69.6113
chr8:41702112	2.0378	-3.13622	15.9216	1.98502e-35	2.75205e-34	69.6113
chr11:7593247	-1.82598	2.18982	-15.9216	1.98506e-35	2.75209e-34	69.6113
chr17:43748054	2.41171	-0.171829	15.9216	1.9857e-35	2.75298e-34	69.611
chr2:42568102	3.13939	-1.8264	15.9216	1.98576e-35	2.75305e-34	69.611
chr12:132162877	-2.41512	-0.19378	-15.9215	1.98585e-35	2.75318e-34	69.6109
chr2:9674203	3.16317	1.4611	15.9215	1.98591e-35	2.75326e-34	69.6109
chr10:71840341	2.80537	-1.85878	15.9215	1.98614e-35	2.75356e-34	69.6108
chrX:134171477	2.02439	-0.285854	15.9215	1.98636e-35	2.75387e-34	69.6107
chr3:13262497	1.83902	1.17963	15.9215	1.98652e-35	2.75408e-34	69.6106
chr14:64720264	3.2039	-1.48134	15.9215	1.98669e-35	2.75431e-34	69.6105
chr16:9908845	-1.93695	0.893354	-15.9215	1.98686e-35	2.75454e-34	69.6104
chr8:92062604	3.05463	-1.58695	15.9215	1.98699e-35	2.75472e-34	69.6104
chr13:20162236	2.17902	-0.428049	15.9214	1.98713e-35	2.7549e-34	69.6103
chr9:136995028	2.18817	-3.00116	15.9214	1.98714e-35	2.75491e-34	69.6103
chr2:128323062	2.84451	-0.949817	15.9214	1.98747e-35	2.75536e-34	69.6101
chr15:40952737	1.82305	-3.33116	15.9214	1.98756e-35	2.75549e-34	69.6101
chr14:75521338	2.99841	-1.13238	15.9214	1.98757e-35	2.75549e-34	69.6101
chr13:29546876	-2.72024	1.80439	-15.9214	1.9877e-35	2.75567e-34	69.61
chr8:131906990	-1.97524	2.30067	-15.9214	1.98775e-35	2.75574e-34	69.61
chr17:83052306	1.62659	-2.60549	15.9214	1.9882e-35	2.75635e-34	69.6098
chr11:8016448	1.85	-1.75341	15.9214	1.98829e-35	2.75648e-34	69.6097
chr10:4957055	-2.74598	1.23067	-15.9213	1.98848e-35	2.75673e-34	69.6096
chr1:1309499	2.785	-2.69213	15.9213	1.9885e-35	2.75675e-34	69.6096
chr1:46474764	1.88427	-2.05982	15.9213	1.98858e-35	2.75685e-34	69.6096
chr22:26887578	2.78049	-1.90146	15.9213	1.98865e-35	2.75695e-34	69.6095
chr20:63743782	-1.90768	2.31921	-15.9213	1.98934e-35	2.7579e-34	69.6092
chr3:47643268	-3.03305	1.24835	-15.9213	1.98938e-35	2.75794e-34	69.6092
chr19:1811875	1.35549	-2.64116	15.9213	1.98942e-35	2.75801e-34	69.6091
chr6:108115505	2.26268	-2.91085	15.9213	1.98943e-35	2.75801e-34	69.6091
chr8:142089826	-2.69768	0.805061	-15.9213	1.98948e-35	2.75807e-34	69.6091
chr9:123366300	2.66707	-1.77171	15.9212	1.9898e-35	2.75851e-34	69.6089
chr12:68980746	2.00598	1.08067	15.9212	1.98983e-35	2.75854e-34	69.6089
chr7:2084467	-2.53354	2.48591	-15.9212	1.9901e-35	2.75891e-34	69.6088
chr12:1663377	2.08037	-1.10909	15.9212	1.99017e-35	2.759e-34	69.6088
chr12:120768860	-2.22232	2.2786	-15.9212	1.99057e-35	2.75956e-34	69.6086
chr19:49862729	2.00402	1.29933	15.9212	1.99062e-35	2.75962e-34	69.6085
chr7:156334706	2.68171	-0.342561	15.9212	1.99075e-35	2.7598e-34	69.6085
chr10:124301923	2.17415	1.83305	15.9211	1.99101e-35	2.76015e-34	69.6083
chr4:84381575	1.71841	-0.675671	15.9211	1.99157e-35	2.76092e-34	69.6081
chr9:134641173	2.63024	-2.31244	15.9211	1.99175e-35	2.76117e-34	69.608
chr7:117157797	3.13171	-2.30012	15.9211	1.99176e-35	2.76117e-34	69.608
chr4:165208864	-3.08646	1.07604	-15.9211	1.99201e-35	2.76152e-34	69.6078
chr2:79633778	1.50378	1.60165	15.9211	1.99207e-35	2.76159e-34	69.6078
chr17:35433296	2.04012	-2.91311	15.921	1.9922e-35	2.76177e-34	69.6077
chr16:86572867	1.90768	2.03116	15.921	1.99232e-35	2.76193e-34	69.6077
chr15:27238359	3.9178	0.282561	15.921	1.99249e-35	2.76216e-34	69.6076
chr7:2477728	1.60756	-2.58415	15.921	1.99266e-35	2.76239e-34	69.6075
chr11:72821999	2.73866	-2.62348	15.921	1.9928e-35	2.76258e-34	69.6074
chr6:15463112	2.87024	-1.37122	15.921	1.99287e-35	2.76267e-34	69.6074
chr10:48306229	2.65012	-2.69823	15.921	1.99301e-35	2.76286e-34	69.6073
chr3:171544007	-3.22915	1.63396	-15.9209	1.99341e-35	2.7634e-34	69.6071
chr6:38177456	3.17488	-1.71268	15.9209	1.99399e-35	2.7642e-34	69.6068
chr1:164576833	3.30061	-1.60152	15.9209	1.9942e-35	2.76449e-34	69.6067
chr5:160340373	1.37183	1.47616	15.9209	1.99421e-35	2.76449e-34	69.6067
chr8:58106930	-2.23037	2.32982	-15.9209	1.99447e-35	2.76485e-34	69.6066
chr17:51165791	2.36256	-3.1914	15.9208	1.99469e-35	2.76515e-34	69.6065
chr3:49910371	1.71707	1.57232	15.9208	1.99497e-35	2.76553e-34	69.6064
chr11:970451	-2.99244	1.81549	-15.9208	1.99511e-35	2.76572e-34	69.6063
chr7:38846510	3.64659	1.09902	15.9208	1.99521e-35	2.76585e-34	69.6062
chr20:50131139	1.96598	0.737988	15.9208	1.99542e-35	2.76614e-34	69.6061
chr1:2405264	2	2.0239	15.9208	1.99555e-35	2.76631e-34	69.6061
chr13:43426356	-2.71512	1.92646	-15.9207	1.99612e-35	2.7671e-34	69.6058
chr22:45972795	-2.02183	-0.326037	-15.9207	1.99627e-35	2.76731e-34	69.6057
chr5:172669868	2.48354	-0.601768	15.9207	1.99631e-35	2.76735e-34	69.6057
chr20:33791046	2.04232	2.34518	15.9207	1.99634e-35	2.76739e-34	69.6057
chr13:112072038	2.42341	-2.09085	15.9207	1.99649e-35	2.7676e-34	69.6056
chr5:1755396	-2.72963	1.49262	-15.9207	1.99658e-35	2.7677e-34	69.6055
chr9:38065668	1.91488	0.540732	15.9207	1.99714e-35	2.76848e-34	69.6053
chr11:102829612	-3.1278	1.3922	-15.9207	1.99714e-35	2.76848e-34	69.6053
chr12:132407758	-2.25049	1.09598	-15.9206	1.9973e-35	2.76869e-34	69.6052
chr22:45306059	2.1939	0.18061	15.9206	1.99756e-35	2.76905e-34	69.6051
chr7:26363210	-1.89256	1.12348	-15.9206	1.99758e-35	2.76908e-34	69.605
chr17:15564277	-1.68305	2.77506	-15.9206	1.99767e-35	2.76919e-34	69.605
chr9:126671588	2.06085	-1.50774	15.9206	1.9977e-35	2.76923e-34	69.605
chr2:28194351	-2.37829	-0.109146	-15.9206	1.99783e-35	2.7694e-34	69.6049
chr15:63332447	1.32463	-0.942805	15.9206	1.99828e-35	2.77002e-34	69.6047
chr11:61900104	1.49793	1.97274	15.9206	1.99837e-35	2.77014e-34	69.6046
chr2:200440423	-1.77659	2.61207	-15.9205	1.99854e-35	2.77037e-34	69.6046
chr8:125436392	-3.02951	1.11488	-15.9205	1.99855e-35	2.77037e-34	69.6046
chr11:72821944	2.63463	-2.49024	15.9205	1.99857e-35	2.7704e-34	69.6045
chr9:34979668	-2.5372	2.22591	-15.9205	1.99859e-35	2.77043e-34	69.6045
chr1:201041730	1.52976	1.96134	15.9205	1.99874e-35	2.77062e-34	69.6045
chr17:1574931	-2.1228	-1.66067	-15.9205	1.99894e-35	2.7709e-34	69.6044
chr4:3408011	-2.35	1.90866	-15.9205	1.99904e-35	2.77103e-34	69.6043
chr19:14266139	2.81268	-1.17756	15.9205	1.99942e-35	2.77154e-34	69.6041
chr1:156725707	1.62122	-1.15024	15.9205	1.99959e-35	2.77178e-34	69.604
chr17:57685738	3.08988	-1.23945	15.9204	1.99982e-35	2.77209e-34	69.6039
chr15:70716100	-2.47195	0.883293	-15.9204	2.00021e-35	2.77262e-34	69.6037
chr1:179191119	-2.525	0.688963	-15.9204	2.00037e-35	2.77284e-34	69.6037
chr10:3414914	1.71305	1.72811	15.9204	2.00053e-35	2.77306e-34	69.6036
chr3:73383993	-2.4228	2.78921	-15.9204	2.00062e-35	2.77318e-34	69.6035
chr21:46604770	1.58146	0.251463	15.9204	2.00074e-35	2.77334e-34	69.6035
chr5:78721239	-1.87671	-1.17189	-15.9204	2.00094e-35	2.77362e-34	69.6034
chr19:10514292	2.47829	-3.09024	15.9203	2.00122e-35	2.77399e-34	69.6032
chr7:28330218	-2.7228	0.612256	-15.9203	2.00156e-35	2.77446e-34	69.6031
chr22:50189601	-1.32366	1.11902	-15.9203	2.00161e-35	2.77452e-34	69.603
chr21:45561099	-3.07024	0.92122	-15.9203	2.00169e-35	2.77463e-34	69.603
chr6:157030214	-2.7739	2.53988	-15.9203	2.00177e-35	2.77473e-34	69.6029
chr1:12549282	2.5972	0.906037	15.9203	2.00179e-35	2.77476e-34	69.6029
chr2:172466250	1.5478	1.53951	15.9203	2.00204e-35	2.7751e-34	69.6028
chr3:189840086	-2.71841	1.75555	-15.9202	2.00239e-35	2.77557e-34	69.6026
chr5:164235407	-2.21841	1.34738	-15.9202	2.00251e-35	2.77573e-34	69.6026
chr15:93829359	3.08598	-1.39189	15.9202	2.00254e-35	2.77577e-34	69.6026
chr20:63255311	2.12939	-2.0353	15.9202	2.00263e-35	2.77589e-34	69.6025
chr7:2202125	3.34049	-0.983049	15.9202	2.00294e-35	2.77632e-34	69.6024
chr13:109141242	2.51598	-1.54409	15.9202	2.00304e-35	2.77644e-34	69.6023
chr16:4495588	-1.95256	1.88299	-15.9201	2.00412e-35	2.77794e-34	69.6018
chr1:24931422	2.67793	-2.04091	15.92	2.00522e-35	2.77947e-34	69.6012
chr20:63738389	2.0589	-1.06567	15.92	2.00538e-35	2.77968e-34	69.6011
chr12:54006710	-1.95061	-1.60823	-15.92	2.0058e-35	2.78025e-34	69.6009
chr14:23154406	2.32659	-2.45122	15.92	2.0059e-35	2.78039e-34	69.6009
chr6:89645174	2.72268	-1.31012	15.92	2.00591e-35	2.78039e-34	69.6009
chr20:20736647	-1.95354	2.1186	-15.92	2.00615e-35	2.78073e-34	69.6008
chr2:44802036	2.11524	-2.78006	15.9199	2.00621e-35	2.7808e-34	69.6007
chr8:140309323	-1.92854	1.74207	-15.9199	2.00643e-35	2.78111e-34	69.6006
chr7:98352802	2.41171	-2.13012	15.9199	2.00648e-35	2.78117e-34	69.6006
chr4:153792928	2.61927	-2.46329	15.9199	2.00672e-35	2.78149e-34	69.6005
chr14:94936704	-2.83329	0.633354	-15.9199	2.00691e-35	2.78175e-34	69.6004
chr1:3231642	1.78073	1.09659	15.9199	2.00691e-35	2.78175e-34	69.6004
chr9:115996622	-2.75134	1.66372	-15.9199	2.00705e-35	2.78194e-34	69.6003
chr3:125376126	1.99902	-3.065	15.9199	2.00707e-35	2.78195e-34	69.6003
chr7:102912985	-2.38354	-0.417744	-15.9199	2.00743e-35	2.78245e-34	69.6001
chr1:31483422	-2.17707	-1.5989	-15.9198	2.00762e-35	2.7827e-34	69.6
chr1:246647255	2.44585	-0.426829	15.9198	2.00765e-35	2.78275e-34	69.6
chr3:197428630	-2.20317	-1.15354	-15.9198	2.00848e-35	2.78388e-34	69.5996
chr2:235498722	-1.53451	2.14006	-15.9197	2.00914e-35	2.78479e-34	69.5993
chr10:67788712	2.25244	-1.80915	15.9197	2.0094e-35	2.78515e-34	69.5991
chr16:89291263	-1.56744	2.87848	-15.9197	2.00962e-35	2.78545e-34	69.599
chr7:1226088	2.29073	-0.89	15.9196	2.01002e-35	2.786e-34	69.5988
chr16:31452712	2.97927	-1.55488	15.9196	2.01037e-35	2.78647e-34	69.5987
chr3:195801588	1.93695	0.613841	15.9196	2.01057e-35	2.78675e-34	69.5986
chr12:108798709	-1.67683	2.445	-15.9196	2.01078e-35	2.78704e-34	69.5985
chr2:235498817	-1.81451	1.39604	-15.9196	2.01083e-35	2.7871e-34	69.5984
chr1:15426881	3.14683	-2.15963	15.9196	2.01085e-35	2.78712e-34	69.5984
chr1:168440123	1.93744	1.48701	15.9196	2.01087e-35	2.78714e-34	69.5984
chr2:1233520	-1.84463	1.74695	-15.9196	2.01095e-35	2.78724e-34	69.5984
chr3:58009482	1.72256	-3.40616	15.9196	2.01099e-35	2.7873e-34	69.5984
chr9:118993476	-2.57646	0.0295732	-15.9196	2.01115e-35	2.78751e-34	69.5983
chr13:48001720	2.33134	-2.41909	15.9195	2.01167e-35	2.78823e-34	69.598
chr12:109293016	1.92354	-1.08311	15.9195	2.01176e-35	2.78834e-34	69.598
chr6:44076609	1.56683	-3.30805	15.9195	2.0119e-35	2.78854e-34	69.5979
chr6:90294694	1.70805	-3.22183	15.9195	2.01195e-35	2.7886e-34	69.5979
chr21:41401986	1.7261	1.99744	15.9195	2.01248e-35	2.78934e-34	69.5976
chr10:92239427	3.16256	-2.2675	15.9195	2.01255e-35	2.78943e-34	69.5976
chr5:3870576	-2.92695	1.42116	-15.9194	2.01273e-35	2.78967e-34	69.5975
chr1:177959771	2.71244	-1.33159	15.9194	2.01292e-35	2.78993e-34	69.5974
chr22:43393822	-2.63171	1.15159	-15.9194	2.01302e-35	2.79006e-34	69.5973
chr17:82316945	1.55354	0.644207	15.9194	2.01327e-35	2.7904e-34	69.5972
chr10:112376315	-2.16585	-0.672805	-15.9194	2.01334e-35	2.79049e-34	69.5972
chr3:40073523	2.01195	-0.103415	15.9194	2.01336e-35	2.79051e-34	69.5972
chr11:33700300	1.67183	-2.88543	15.9193	2.01396e-35	2.79134e-34	69.5969
chr16:87391532	1.81549	-2.9164	15.9193	2.01418e-35	2.79163e-34	69.5968
chr7:67619326	1.77488	-3.10183	15.9193	2.01469e-35	2.79234e-34	69.5965
chr9:11931113	2.6978	1.7572	15.9193	2.01483e-35	2.79252e-34	69.5964
chr17:77100329	-1.87146	2.27451	-15.9193	2.01501e-35	2.79277e-34	69.5964
chr11:2940814	1.84659	-2.79829	15.9192	2.01546e-35	2.79338e-34	69.5961
chr8:12708167	1.84902	1.99329	15.9192	2.01554e-35	2.79349e-34	69.5961
chr13:110429826	-1.73707	2.64366	-15.9192	2.01563e-35	2.79361e-34	69.5961
chr10:77820726	-2.16878	2.36293	-15.9192	2.01633e-35	2.79457e-34	69.5957
chr16:54940065	2.92878	-1.17634	15.9192	2.01639e-35	2.79466e-34	69.5957
chr11:120867613	1.88915	-0.565549	15.9191	2.01649e-35	2.79479e-34	69.5956
chr18:79576152	-3.18012	1.3203	-15.9191	2.0169e-35	2.79535e-34	69.5954
chr9:89448694	-1.37683	1.87378	-15.9191	2.01721e-35	2.79577e-34	69.5953
chr5:95166137	1.73634	1.34463	15.9191	2.01725e-35	2.79582e-34	69.5952
chr11:119671794	-2.37195	1.07415	-15.9191	2.01731e-35	2.79591e-34	69.5952
chr1:25900158	-1.81427	2.3347	-15.9191	2.01748e-35	2.79613e-34	69.5951
chr5:139462990	1.41902	2.79402	15.9191	2.01772e-35	2.79646e-34	69.595
chr7:1027463	2.79232	-2.85848	15.919	2.01773e-35	2.79647e-34	69.595
chr1:27522718	-3.77585	1.38634	-15.919	2.0179e-35	2.79669e-34	69.5949
chr7:27108584	3.34817	-2.06835	15.919	2.01805e-35	2.7969e-34	69.5949
chr3:184605176	1.70768	2.52018	15.919	2.0182e-35	2.7971e-34	69.5948
chr10:77959417	-3.00183	1.17555	-15.919	2.01836e-35	2.79732e-34	69.5947
chr17:77256093	3.38341	-1.04841	15.919	2.01836e-35	2.79732e-34	69.5947
chr1:3073918	2.09341	-2.60512	15.919	2.01868e-35	2.79775e-34	69.5945
chr2:120546511	1.72293	-1.90829	15.919	2.01896e-35	2.79814e-34	69.5944
chr5:16508810	2.67378	-1.56238	15.919	2.01899e-35	2.79816e-34	69.5944
chr16:55834284	-2.52098	0.652561	-15.919	2.01899e-35	2.79816e-34	69.5944
chr5:98755547	-3.14854	1.50561	-15.9189	2.01937e-35	2.79868e-34	69.5942
chr1:24931935	2.70634	-2.74085	15.9189	2.01947e-35	2.79882e-34	69.5941
chr1:67230958	-2.08122	2.36671	-15.9189	2.01952e-35	2.79889e-34	69.5941
chr11:130726489	3.12256	-1.58152	15.9189	2.01968e-35	2.79909e-34	69.594
chr14:63077154	2.37549	-1.17287	15.9189	2.01973e-35	2.79917e-34	69.594
chr2:232406870	1.7261	2.3589	15.9189	2.02e-35	2.79953e-34	69.5939
chr6:7166481	2.38122	-1.78927	15.9188	2.02052e-35	2.80024e-34	69.5936
chr20:50190093	2.53512	-2.0761	15.9188	2.02077e-35	2.80059e-34	69.5935
chr12:123268751	-2.68061	1.48616	-15.9188	2.02081e-35	2.80064e-34	69.5935
chr3:37946259	2.03585	-2.79707	15.9188	2.02126e-35	2.80125e-34	69.5933
chr19:13979513	2.23366	-2.46659	15.9188	2.02142e-35	2.80146e-34	69.5932
chr9:133430000	1.90451	-2.43652	15.9188	2.02144e-35	2.80149e-34	69.5932
chr17:48311048	2.43988	-2.73835	15.9188	2.02158e-35	2.80168e-34	69.5931
chr16:88527516	2.12976	-2.6372	15.9187	2.022e-35	2.80226e-34	69.5929
chr12:109459562	-1.46268	1.94402	-15.9187	2.02219e-35	2.80251e-34	69.5928
chr2:239247601	-1.66232	1.13579	-15.9187	2.02222e-35	2.80255e-34	69.5928
chr11:131465286	1.59622	2.46177	15.9187	2.02236e-35	2.80274e-34	69.5927
chr6:7206375	-2.2478	1.87098	-15.9187	2.02246e-35	2.80288e-34	69.5927
chr1:11979750	2.18415	-2.84707	15.9187	2.0225e-35	2.80292e-34	69.5926
chr4:173531103	-1.62463	-2.5811	-15.9187	2.02275e-35	2.80326e-34	69.5925
chr17:76453727	1.60683	-0.842439	15.9187	2.02286e-35	2.80341e-34	69.5925
chr11:113975066	3.40207	-2.30128	15.9186	2.02289e-35	2.80345e-34	69.5925
chr13:113090216	2.30963	-0.561524	15.9186	2.0229e-35	2.80346e-34	69.5924
chr13:75349260	-2.88829	0.987805	-15.9186	2.02342e-35	2.80417e-34	69.5922
chr3:40623768	-2.09744	-1.87457	-15.9186	2.02351e-35	2.80429e-34	69.5921
chr11:119665156	-2.13927	1.75671	-15.9186	2.02352e-35	2.80429e-34	69.5921
chr5:169162681	2.07415	2.10329	15.9186	2.02358e-35	2.80437e-34	69.5921
chr20:36454841	2.84159	-1.96409	15.9186	2.02375e-35	2.80461e-34	69.592
chr1:229028837	-1.63402	2.19555	-15.9186	2.02377e-35	2.80462e-34	69.592
chr2:65313335	-2.03988	1.78299	-15.9186	2.0239e-35	2.8048e-34	69.592
chr2:85772550	2.75037	-2.3603	15.9185	2.0242e-35	2.80521e-34	69.5918
chr5:176654553	-2.15329	2.51945	-15.9185	2.02437e-35	2.80544e-34	69.5917
chr15:31089589	1.63561	1.59378	15.9185	2.02443e-35	2.80551e-34	69.5917
chr16:85066576	2.0111	1.70201	15.9185	2.02474e-35	2.80595e-34	69.5915
chr10:62269375	1.44817	-0.436402	15.9185	2.02517e-35	2.80654e-34	69.5913
chr12:12506880	1.64354	1.87933	15.9185	2.02529e-35	2.80669e-34	69.5913
chr8:118872093	1.77915	1.53457	15.9184	2.02568e-35	2.80723e-34	69.5911
chr22:19983077	-3.21402	1.36372	-15.9184	2.02569e-35	2.80724e-34	69.5911
chr13:109840697	-2.96524	-0.870183	-15.9184	2.02591e-35	2.80754e-34	69.591
chr17:19238488	2.60195	-2.4072	15.9184	2.02594e-35	2.80757e-34	69.5909
chr10:11870359	2.64341	-2.17573	15.9184	2.02612e-35	2.80782e-34	69.5909
chr6:75991892	2.09707	2.36	15.9184	2.02622e-35	2.80794e-34	69.5908
chr2:29314937	-1.60439	-3.37049	-15.9184	2.02651e-35	2.80835e-34	69.5907
chr10:121627633	-2.64	1.2778	-15.9184	2.02654e-35	2.80839e-34	69.5907
chr19:11323980	-2.8539	0.997561	-15.9184	2.02664e-35	2.80851e-34	69.5906
chr2:206462683	1.87707	1.01732	15.9183	2.0276e-35	2.80984e-34	69.5901
chrX:30876348	2.13439	-0.0964634	15.9183	2.02763e-35	2.80987e-34	69.5901
chr2:63044574	-2.17817	1.95909	-15.9183	2.02766e-35	2.80991e-34	69.5901
chr4:3369528	-1.60951	-0.992561	-15.9183	2.0277e-35	2.80996e-34	69.5901
chr5:135027658	3.0572	-2.56713	15.9183	2.02803e-35	2.81042e-34	69.5899
chr16:48862508	1.7428	1.57726	15.9182	2.02826e-35	2.81072e-34	69.5898
chr7:158097903	-2.20305	1.62055	-15.9182	2.02841e-35	2.81092e-34	69.5897
chr17:19015014	1.69622	1.57494	15.9182	2.02897e-35	2.8117e-34	69.5895
chr10:76970562	1.68756	1.8228	15.9182	2.02901e-35	2.81175e-34	69.5894
chr13:113000718	1.89878	2.295	15.9182	2.02903e-35	2.81176e-34	69.5894
chr22:47176608	2.72341	1.55195	15.9182	2.02923e-35	2.81204e-34	69.5893
chr19:720824	1.69085	-3.05652	15.9182	2.02935e-35	2.8122e-34	69.5893
chr22:40408174	-2.15341	2.63415	-15.9181	2.0296e-35	2.81255e-34	69.5891
chr7:101238004	2.53244	-2.54061	15.9181	2.02974e-35	2.81274e-34	69.5891
chr11:66592678	1.92988	0.900061	15.9181	2.02975e-35	2.81274e-34	69.5891
chr16:1078613	-2.97915	0.367378	-15.9181	2.03013e-35	2.81326e-34	69.5889
chr2:212863335	1.75293	-1.78671	15.9181	2.0302e-35	2.81335e-34	69.5888
chr4:27361212	2.24122	-1.1889	15.9181	2.03023e-35	2.81339e-34	69.5888
chr19:944471	3.25073	-1.4422	15.9181	2.03031e-35	2.81349e-34	69.5888
chr7:55864084	1.75915	1.9464	15.9181	2.03041e-35	2.81363e-34	69.5887
chr9:108060333	2.58573	-0.621402	15.918	2.03088e-35	2.81427e-34	69.5885
chr14:104118030	2.45037	-2.59896	15.918	2.03099e-35	2.81443e-34	69.5885
chr2:233556922	-3.08354	0.864451	-15.918	2.03108e-35	2.81454e-34	69.5884
chr9:109449638	-2.83378	1.79348	-15.918	2.03118e-35	2.81467e-34	69.5884
chr6:41683207	2.08293	-1.79317	15.918	2.03125e-35	2.81476e-34	69.5883
chr10:46545253	1.77634	-3.30451	15.918	2.03133e-35	2.81486e-34	69.5883
chr10:131983055	-2.80195	0.916585	-15.918	2.03136e-35	2.8149e-34	69.5883
chr11:127005905	-2.26598	1.30409	-15.918	2.0316e-35	2.81523e-34	69.5882
chr16:75045102	-2.94585	0.651098	-15.918	2.03182e-35	2.81553e-34	69.5881
chr8:10612234	1.34561	2.4589	15.9179	2.03206e-35	2.81586e-34	69.5879
chr22:50284617	2.02512	0.631829	15.9179	2.03209e-35	2.81589e-34	69.5879
chr17:59367041	2.91329	-1.68335	15.9179	2.03209e-35	2.81589e-34	69.5879
chr3:195812519	1.99646	2.3425	15.9179	2.03211e-35	2.81591e-34	69.5879
chr17:39663940	3.0089	-1.83323	15.9179	2.03222e-35	2.81606e-34	69.5879
chr15:69669230	-2.21988	-1.42116	-15.9179	2.03249e-35	2.81643e-34	69.5877
chr2:170843350	1.8589	2.13909	15.9179	2.03252e-35	2.81646e-34	69.5877
chr6:120077971	1.89329	-1.32689	15.9179	2.0326e-35	2.81656e-34	69.5877
chr6:97456289	1.67268	1.11488	15.9179	2.03313e-35	2.8173e-34	69.5874
chr19:2867455	-2.27768	1.69994	-15.9179	2.03319e-35	2.81737e-34	69.5874
chr1:53276691	2.65232	-0.250793	15.9179	2.03323e-35	2.81742e-34	69.5874
chr5:3188077	2.00171	1.28976	15.9178	2.03331e-35	2.81752e-34	69.5873
chr11:75599946	-2.66841	1.49933	-15.9178	2.03335e-35	2.81758e-34	69.5873
chr8:141533378	1.32037	0.412744	15.9178	2.0334e-35	2.81764e-34	69.5873
chr20:4721368	1.52037	-2.72799	15.9178	2.03349e-35	2.81776e-34	69.5872
chr1:22450964	-1.85317	2.72012	-15.9178	2.03351e-35	2.81778e-34	69.5872
chr1:59198669	-2.28939	2.29213	-15.9178	2.03355e-35	2.81783e-34	69.5872
chr22:46663063	1.63183	2.51628	15.9178	2.03381e-35	2.81819e-34	69.5871
chr16:2690292	-2.66902	1.60537	-15.9178	2.03385e-35	2.81824e-34	69.5871
chr1:62263945	1.81537	0.336341	15.9178	2.03391e-35	2.81832e-34	69.587
chr15:42142786	1.67427	1.04811	15.9178	2.03403e-35	2.81848e-34	69.587
chr3:149968444	2.8311	-0.583598	15.9178	2.03425e-35	2.81877e-34	69.5869
chr19:45386134	-2.05244	-1.64915	-15.9178	2.03444e-35	2.81903e-34	69.5868
chr11:334298	1.80573	-2.73396	15.9177	2.03458e-35	2.81922e-34	69.5867
chr22:29386902	2.31732	-0.935488	15.9177	2.03473e-35	2.81943e-34	69.5866
chr4:38565862	-2.01341	1.96878	-15.9177	2.03485e-35	2.81958e-34	69.5866
chr1:1913897	1.59049	2.90927	15.9177	2.03549e-35	2.82047e-34	69.5862
chr11:117231213	3.10988	-2.06726	15.9176	2.03587e-35	2.82099e-34	69.5861
chr11:32430704	1.83646	-1.85689	15.9176	2.03588e-35	2.821e-34	69.5861
chr7:4762290	-2.08573	2.87628	-15.9176	2.03605e-35	2.82122e-34	69.586
chr11:111748631	1.8339	1.11268	15.9176	2.03612e-35	2.82132e-34	69.5859
chr17:5355088	-3.15463	1.3589	-15.9176	2.03638e-35	2.82168e-34	69.5858
chr6:73704375	2.98098	-1.79122	15.9176	2.03673e-35	2.82215e-34	69.5856
chr3:11680730	1.54195	2.16524	15.9176	2.03708e-35	2.82263e-34	69.5855
chr20:46359682	2.4911	-1.94396	15.9175	2.0372e-35	2.82279e-34	69.5854
chr2:23557392	-2.69085	1.63006	-15.9175	2.03723e-35	2.82283e-34	69.5854
chr11:86218770	1.59098	-2.15646	15.9175	2.03779e-35	2.82359e-34	69.5851
chr3:129523463	-1.96902	1.78549	-15.9175	2.03803e-35	2.82392e-34	69.585
chr11:65317141	2.87573	-2.19433	15.9175	2.0381e-35	2.82402e-34	69.585
chr1:54118794	1.57976	2.49134	15.9175	2.03843e-35	2.82446e-34	69.5848
chr1:10735426	2.27988	-1.40811	15.9174	2.03863e-35	2.82473e-34	69.5847
chr5:7596340	-2.74988	0.972744	-15.9174	2.03866e-35	2.82478e-34	69.5847
chr14:103207946	2.39232	-2.57226	15.9174	2.03877e-35	2.82492e-34	69.5846
chr13:29587463	-2.21122	2.11841	-15.9174	2.03898e-35	2.82521e-34	69.5845
chr2:148999817	1.45817	1.68933	15.9174	2.03906e-35	2.82531e-34	69.5845
chr9:35689667	3.11902	-1.30463	15.9174	2.03908e-35	2.82534e-34	69.5845
chr17:14837425	1.60366	1.32256	15.9174	2.03914e-35	2.82541e-34	69.5845
chr7:158097982	-2.39171	1.89976	-15.9174	2.03915e-35	2.82541e-34	69.5845
chr19:2424827	2.9889	-1.79762	15.9174	2.03954e-35	2.82596e-34	69.5843
chr16:51149464	3.17073	-1.45122	15.9174	2.03961e-35	2.82605e-34	69.5842
chr7:71683174	-1.98829	-1.02817	-15.9174	2.03967e-35	2.82612e-34	69.5842
chr9:134327842	2.97207	-1.68823	15.9173	2.03991e-35	2.82645e-34	69.5841
chr16:88166024	2.06463	2.1339	15.9173	2.03992e-35	2.82645e-34	69.5841
chr16:19429555	-2.98134	1.13116	-15.9173	2.03995e-35	2.8265e-34	69.5841
chr11:120138708	1.77561	0.255366	15.9173	2.04014e-35	2.82674e-34	69.584
chr3:48473655	2.44963	-1.66091	15.9173	2.04014e-35	2.82675e-34	69.584
chr16:88184595	-1.94817	1.93128	-15.9173	2.04024e-35	2.82688e-34	69.5839
chr8:134340475	2.28037	0.0525	15.9173	2.04094e-35	2.82784e-34	69.5836
chr10:101264455	1.36866	1.71591	15.9172	2.0411e-35	2.82806e-34	69.5835
chr13:30446269	3.22878	-1.70293	15.9172	2.04111e-35	2.82807e-34	69.5835
chr1:16859663	1.88585	-1.41012	15.9172	2.04112e-35	2.82808e-34	69.5835
chr2:174025816	4.26573	-1.44372	15.9172	2.04126e-35	2.82827e-34	69.5834
chr9:69412463	2.20659	-1.11256	15.9172	2.04144e-35	2.82851e-34	69.5833
chr22:22696365	1.77598	1.53396	15.9172	2.04155e-35	2.82866e-34	69.5833
chr22:22035955	1.63951	1.57817	15.9172	2.04157e-35	2.82868e-34	69.5833
chr2:168802560	3.32122	-2.22098	15.9172	2.04166e-35	2.82879e-34	69.5832
chr3:190614608	-3.1261	1.60512	-15.9172	2.04169e-35	2.82882e-34	69.5832
chr19:46375450	-1.75866	2.44543	-15.9172	2.04196e-35	2.82919e-34	69.5831
chr5:141958064	-2.25476	0.42872	-15.9172	2.04197e-35	2.82921e-34	69.5831
chr14:22420744	-3.07585	1.48061	-15.9172	2.04217e-35	2.82948e-34	69.583
chr7:134448789	2.97354	-1.9025	15.9172	2.04229e-35	2.82964e-34	69.5829
chr17:74555754	1.73098	0.551098	15.9171	2.04257e-35	2.83003e-34	69.5828
chr20:36085946	2.51061	-2.10433	15.9171	2.0426e-35	2.83005e-34	69.5828
chr2:172234733	1.79451	-2.32823	15.9171	2.04269e-35	2.83017e-34	69.5827
chr7:46659569	2.09476	0.0939634	15.9171	2.04304e-35	2.83066e-34	69.5825
chr1:2605207	1.58183	1.65689	15.9171	2.04306e-35	2.83068e-34	69.5825
chr19:56664529	2.22366	0.273049	15.9171	2.04323e-35	2.83091e-34	69.5825
chr1:225519382	1.97549	1.98274	15.9171	2.04365e-35	2.83148e-34	69.5822
chr5:134527913	1.79244	-3.1128	15.917	2.04372e-35	2.83158e-34	69.5822
chr2:207771440	1.63402	-1.99689	15.917	2.04375e-35	2.83161e-34	69.5822
chr1:44654635	-1.73232	2.91384	-15.917	2.04399e-35	2.83194e-34	69.5821
chr11:75422536	-3.18293	1.55598	-15.917	2.044e-35	2.83195e-34	69.5821
chr3:45595928	3.31256	-1.44201	15.917	2.04421e-35	2.83223e-34	69.582
chr14:102263541	-2.2322	2.04805	-15.917	2.04427e-35	2.83231e-34	69.5819
chr17:36657566	1.58366	-0.546585	15.917	2.04446e-35	2.83257e-34	69.5819
chr1:46806300	1.73134	0.944939	15.917	2.04447e-35	2.83257e-34	69.5818
chr1:19390367	-2.67622	0.906646	-15.917	2.0445e-35	2.8326e-34	69.5818
chr8:53693088	2.3228	-2.4125	15.917	2.04452e-35	2.83263e-34	69.5818
chr1:10535934	-2.47171	0.0195122	-15.9169	2.04523e-35	2.83361e-34	69.5815
chr2:231483708	2.13634	-1.28854	15.9169	2.04523e-35	2.83361e-34	69.5815
chr19:13012660	2.92366	-1.23341	15.9169	2.0454e-35	2.83383e-34	69.5814
chr4:84850734	1.55268	2.49293	15.9169	2.04545e-35	2.8339e-34	69.5814
chr9:130479669	-2.38171	1.77817	-15.9169	2.04564e-35	2.83416e-34	69.5813
chr7:155560840	1.7378	0.102927	15.9169	2.04568e-35	2.83421e-34	69.5813
chr5:51377897	3.13122	-1.39159	15.9168	2.04631e-35	2.83507e-34	69.5809
chr4:6719552	1.59524	0.0629878	15.9168	2.04634e-35	2.83511e-34	69.5809
chr13:110555697	-2.55695	1.38762	-15.9168	2.04648e-35	2.83529e-34	69.5809
chr8:3244699	2.12329	-1.54226	15.9168	2.0468e-35	2.83574e-34	69.5807
chr16:4013669	2.85585	-2.07561	15.9168	2.04731e-35	2.83643e-34	69.5805
chr11:33737171	3.02549	-1.56677	15.9167	2.04784e-35	2.83717e-34	69.5802
chr22:41589252	2.59488	-2.36476	15.9167	2.04789e-35	2.83723e-34	69.5802
chr2:170993155	-1.63915	3.0053	-15.9167	2.04796e-35	2.83732e-34	69.5801
chr19:37978240	2.45963	-1.30811	15.9167	2.04813e-35	2.83755e-34	69.5801
chr1:12184896	1.58378	1.31762	15.9167	2.04817e-35	2.83761e-34	69.58
chr6:136823204	1.63512	-1.85561	15.9167	2.04833e-35	2.83782e-34	69.58
chr9:125909663	1.71195	1.52963	15.9167	2.04836e-35	2.83784e-34	69.5799
chr1:42259816	2.82573	-2.35274	15.9167	2.04876e-35	2.8384e-34	69.5797
chr16:88437826	2.35427	-0.726402	15.9167	2.04885e-35	2.83852e-34	69.5797
chr13:112036374	1.67744	2.7853	15.9166	2.04924e-35	2.83906e-34	69.5795
chr3:171975556	2.84634	-2.10732	15.9166	2.04952e-35	2.83943e-34	69.5794
chr11:120867582	1.6389	1.68238	15.9166	2.0501e-35	2.84023e-34	69.5791
chr8:38728665	1.81866	-2.5414	15.9165	2.0504e-35	2.84065e-34	69.5789
chr7:106865340	-2.89744	0.821646	-15.9165	2.05044e-35	2.84069e-34	69.5789
chr15:92905285	2.34768	-1.54799	15.9165	2.0505e-35	2.84077e-34	69.5789
chr7:21429854	-1.75341	2.6689	-15.9165	2.0505e-35	2.84077e-34	69.5789
chr14:68630194	2.99232	-1.37165	15.9165	2.05055e-35	2.84083e-34	69.5789
chr19:7934132	-2.15512	2.37902	-15.9165	2.05072e-35	2.84106e-34	69.5788
chr11:67281727	-1.36122	0.896341	-15.9165	2.05073e-35	2.84106e-34	69.5788
chr11:1924906	3.18549	-1.57091	15.9165	2.05081e-35	2.84117e-34	69.5788
chr14:54219605	3.34073	-2.01573	15.9165	2.05085e-35	2.84122e-34	69.5787
chr6:35496289	3.37768	-2.29323	15.9165	2.0511e-35	2.84157e-34	69.5786
chr5:174175947	-2.41012	0.1175	-15.9165	2.05116e-35	2.84164e-34	69.5786
chr1:154843829	2.20402	-0.923476	15.9165	2.05127e-35	2.84178e-34	69.5785
chr5:156169324	1.57768	1.89128	15.9165	2.05134e-35	2.84187e-34	69.5785
chr10:47413704	1.76598	2.22323	15.9165	2.05149e-35	2.84207e-34	69.5784
chr20:44401091	-2.03171	-0.133049	-15.9164	2.05152e-35	2.84212e-34	69.5784
chr17:62808831	1.62732	1.87634	15.9164	2.05195e-35	2.84271e-34	69.5782
chr4:5033767	-2.52244	-0.455488	-15.9164	2.05233e-35	2.84322e-34	69.578
chr4:905481	-1.97878	3.22329	-15.9164	2.0524e-35	2.84331e-34	69.578
chr2:222289452	2.6228	-1.99677	15.9164	2.05254e-35	2.8435e-34	69.5779
chr7:130897491	1.39524	-0.675549	15.9163	2.05296e-35	2.84408e-34	69.5777
chr2:27070386	1.70963	1.13189	15.9163	2.05361e-35	2.84497e-34	69.5774
chr19:13012082	2.73732	-3.32012	15.9162	2.05461e-35	2.84636e-34	69.5769
chr17:17700819	2.21537	-2.32207	15.9161	2.05546e-35	2.84753e-34	69.5765
chr4:174490491	2.10329	-0.094939	15.9161	2.05568e-35	2.84782e-34	69.5764
chr4:33716255	2.43085	-2.10567	15.9161	2.05581e-35	2.848e-34	69.5763
chr15:101009073	2.19012	-0.469085	15.9161	2.05581e-35	2.848e-34	69.5763
chr3:188153236	1.84622	-3.06348	15.9161	2.05604e-35	2.84831e-34	69.5762
chr12:130686471	1.8222	-0.376707	15.9161	2.05614e-35	2.84845e-34	69.5762
chr1:16228489	2.20122	-1.04037	15.9161	2.05616e-35	2.84847e-34	69.5761
chr7:101238086	2.94378	-1.5586	15.9161	2.05672e-35	2.84924e-34	69.5759
chr7:155487995	-2.65915	0.940305	-15.916	2.05677e-35	2.8493e-34	69.5758
chr5:132746941	1.59976	-2.11378	15.916	2.0574e-35	2.85017e-34	69.5755
chr17:897022	-2.44293	1.84793	-15.916	2.05757e-35	2.8504e-34	69.5755
chr22:19717486	1.60695	-1.11055	15.916	2.05767e-35	2.85053e-34	69.5754
chr2:197309476	-2.10768	-0.262378	-15.916	2.05773e-35	2.85061e-34	69.5754
chr7:521384	2.46805	-2.41305	15.916	2.05786e-35	2.85078e-34	69.5753
chr17:791886	-1.65963	1.83921	-15.916	2.05795e-35	2.8509e-34	69.5753
chr6:125987194	2.39963	-2.53738	15.9159	2.05832e-35	2.8514e-34	69.5751
chr2:20669685	2.75427	-2.33652	15.9159	2.05851e-35	2.85167e-34	69.575
chr7:127587806	1.64085	0.240671	15.9159	2.05886e-35	2.85214e-34	69.5748
chr3:105944866	2.52573	-0.419207	15.9159	2.05892e-35	2.85221e-34	69.5748
chr16:8686191	2.9561	-2.00439	15.9159	2.05909e-35	2.85244e-34	69.5747
chr22:37641400	1.92963	0.275427	15.9158	2.05957e-35	2.85311e-34	69.5745
chr10:71466056	3.09878	-1.39573	15.9158	2.05964e-35	2.8532e-34	69.5745
chr22:45235344	-2.99427	1.54555	-15.9158	2.05995e-35	2.85362e-34	69.5743
chr7:80942456	3.06256	-2.0814	15.9158	2.06025e-35	2.85404e-34	69.5742
chr2:228685307	-2.53293	1.84195	-15.9158	2.06027e-35	2.85405e-34	69.5742
chr7:134779491	2.50488	-2.57805	15.9158	2.06054e-35	2.85442e-34	69.574
chr19:39171653	1.5422	1.10537	15.9158	2.06057e-35	2.85446e-34	69.574
chr16:86075277	1.69915	0.82872	15.9157	2.06087e-35	2.85487e-34	69.5739
chr11:10826891	1.75329	2.11091	15.9157	2.0609e-35	2.8549e-34	69.5738
chr8:17160004	2.11183	-0.905305	15.9157	2.061e-35	2.85503e-34	69.5738
chr19:45341274	2.11939	-3.24128	15.9157	2.06101e-35	2.85505e-34	69.5738
chr1:851603	2.00793	0.604695	15.9157	2.06115e-35	2.85523e-34	69.5737
chr7:107938710	-2.4761	1.71915	-15.9157	2.06115e-35	2.85523e-34	69.5737
chr19:47545531	-1.70963	-1.67677	-15.9157	2.06123e-35	2.85533e-34	69.5737
chr3:183664893	-2.14512	2.01976	-15.9157	2.06132e-35	2.85545e-34	69.5736
chr19:11323979	-3.04207	1.14433	-15.9157	2.0614e-35	2.85555e-34	69.5736
chr8:24387753	-2.155	0.429451	-15.9157	2.06143e-35	2.85559e-34	69.5736
chr19:1076207	2.32854	1.07768	15.9157	2.06161e-35	2.85583e-34	69.5735
chr4:183987720	3.06659	-2.03427	15.9157	2.06197e-35	2.85633e-34	69.5733
chr2:88451411	2.29256	-1.54543	15.9156	2.06207e-35	2.85646e-34	69.5733
chr2:151734478	1.83598	1.22701	15.9156	2.06209e-35	2.85648e-34	69.5733
chr1:242449484	-2.52683	0.207561	-15.9156	2.06215e-35	2.85656e-34	69.5732
chr6:14921342	2.44024	-0.513659	15.9156	2.06222e-35	2.85665e-34	69.5732
chr5:134527916	1.95524	-2.89604	15.9156	2.06246e-35	2.85697e-34	69.5731
chr1:41360356	2.94915	-2.06055	15.9156	2.06246e-35	2.85697e-34	69.5731
chr6:128139754	1.68415	1.09768	15.9156	2.0625e-35	2.85703e-34	69.5731
chr1:54623397	1.81268	1.32146	15.9156	2.06252e-35	2.85705e-34	69.5731
chr1:2577752	-2.43878	0.881951	-15.9156	2.06261e-35	2.85717e-34	69.573
chr8:133557303	-1.7711	2.54787	-15.9156	2.06276e-35	2.85737e-34	69.5729
chr6:113859852	2.67561	-2.95341	15.9155	2.06361e-35	2.85855e-34	69.5725
chr11:117522713	1.49402	2.52604	15.9155	2.0637e-35	2.85866e-34	69.5725
chr14:56795065	3.0628	-2.01348	15.9155	2.06397e-35	2.85902e-34	69.5724
chr2:46296435	2.56	-1.83183	15.9155	2.06417e-35	2.85929e-34	69.5723
chr1:47233491	1.67756	1.03915	15.9155	2.06426e-35	2.85941e-34	69.5722
chr12:9149575	2.70232	-0.624207	15.9154	2.06484e-35	2.86022e-34	69.5719
chr11:2909776	1.77061	-0.7725	15.9154	2.0653e-35	2.86085e-34	69.5717
chr4:2255899	-2.92402	1.39713	-15.9154	2.06531e-35	2.86086e-34	69.5717
chr18:10715964	-2.51012	0.735793	-15.9154	2.0658e-35	2.86153e-34	69.5715
chr16:15146365	-1.67927	2.73537	-15.9154	2.06592e-35	2.86168e-34	69.5714
chr13:112875835	1.68439	2.82244	15.9153	2.06602e-35	2.86182e-34	69.5714
chr6:133894910	1.83866	-2.82262	15.9153	2.06613e-35	2.86197e-34	69.5713
chr2:172971986	-2.92159	1.29726	-15.9153	2.06647e-35	2.86243e-34	69.5711
chr19:8355860	1.83061	-0.287988	15.9153	2.06663e-35	2.86265e-34	69.5711
chr1:206909990	2.7578	-2.09805	15.9153	2.06684e-35	2.86293e-34	69.571
chr1:109539832	2.15573	-0.643354	15.9153	2.06687e-35	2.86298e-34	69.571
chr22:28982085	-2.23902	1.75598	-15.9152	2.06729e-35	2.86355e-34	69.5707
chr1:30134373	1.63585	1.51695	15.9152	2.06766e-35	2.86405e-34	69.5706
chr8:141340208	1.4111	2.83933	15.9152	2.06775e-35	2.86417e-34	69.5705
chr17:881187	-2.7089	1.52689	-15.9152	2.06821e-35	2.86481e-34	69.5703
chr4:169268860	2.6511	-0.580305	15.9152	2.06824e-35	2.86484e-34	69.5703
chr1:154972633	3.35695	-1.92518	15.9151	2.06885e-35	2.86568e-34	69.57
chr11:3189609	2.2078	-0.491585	15.9151	2.06896e-35	2.86583e-34	69.5699
chr1:1174116	2.61963	-1.82067	15.9151	2.06929e-35	2.86627e-34	69.5698
chr6:28566328	1.79463	-0.437073	15.9151	2.06943e-35	2.86647e-34	69.5697
chr12:109721653	1.49427	1.90762	15.9151	2.06959e-35	2.86668e-34	69.5696
chr9:113536506	2.12415	-0.530976	15.9151	2.06965e-35	2.86676e-34	69.5696
chr3:42160300	2.79573	-2.38189	15.9151	2.06975e-35	2.86689e-34	69.5696
chr12:126506627	1.94854	-1.96951	15.915	2.07021e-35	2.86752e-34	69.5693
chr1:17359330	1.97439	0.0393902	15.915	2.07031e-35	2.86765e-34	69.5693
chr1:16972040	2.90817	-1.94823	15.915	2.07049e-35	2.8679e-34	69.5692
chr8:15236294	2.27061	-0.57128	15.915	2.07051e-35	2.86792e-34	69.5692
chr12:124563677	-2.24073	1.18683	-15.915	2.07052e-35	2.86793e-34	69.5692
chr18:46098858	1.85878	0.436585	15.915	2.07083e-35	2.86835e-34	69.569
chr14:23969530	2.19537	-1.05585	15.915	2.07107e-35	2.86867e-34	69.5689
chr12:57166054	2.43927	0.425488	15.9149	2.07133e-35	2.86903e-34	69.5688
chr12:109821042	-2.99732	0.996585	-15.9149	2.07137e-35	2.86908e-34	69.5688
chr11:3989471	3.09512	-0.910854	15.9149	2.07137e-35	2.86908e-34	69.5688
chr5:133369689	-2.17195	1.97634	-15.9149	2.07141e-35	2.86913e-34	69.5688
chr5:134116540	-1.76915	2.59762	-15.9149	2.07158e-35	2.86935e-34	69.5687
chr11:70873317	-1.58524	-1.86677	-15.9149	2.0717e-35	2.86951e-34	69.5686
chr1:227789517	1.69098	1.72171	15.9149	2.07201e-35	2.86994e-34	69.5685
chr13:98307577	-2.17988	2.26701	-15.9149	2.07214e-35	2.87012e-34	69.5684
chr12:124429083	1.94159	0.969939	15.9149	2.0722e-35	2.87019e-34	69.5684
chr7:130290872	2.37317	0.117439	15.9148	2.07304e-35	2.87135e-34	69.568
chr6:15037070	2.99134	-1.46018	15.9148	2.07326e-35	2.87166e-34	69.5679
chr4:186623771	1.93305	2.36713	15.9148	2.07344e-35	2.8719e-34	69.5678
chr15:31364866	2.62573	-1.90482	15.9148	2.07363e-35	2.87214e-34	69.5677
chr10:13788044	2.87427	-1.62226	15.9148	2.07363e-35	2.87214e-34	69.5677
chr9:136821702	2.34695	-2.51116	15.9148	2.07386e-35	2.87246e-34	69.5676
chr10:100529129	-1.47976	-3.09183	-15.9148	2.07389e-35	2.8725e-34	69.5676
chr4:21947778	-1.75512	1.68512	-15.9147	2.07396e-35	2.87258e-34	69.5675
chr6:19326288	1.70366	2.0389	15.9147	2.07432e-35	2.87308e-34	69.5674
chr19:38596343	3.41341	-2.01634	15.9147	2.07469e-35	2.87359e-34	69.5672
chr1:54623343	1.78329	1.75506	15.9147	2.07511e-35	2.87417e-34	69.567
chr11:73661614	1.57841	-3.40506	15.9146	2.07543e-35	2.8746e-34	69.5668
chr12:1631004	3.33598	-1.76128	15.9146	2.07546e-35	2.87463e-34	69.5668
chr16:89333081	1.42573	0.099939	15.9146	2.07564e-35	2.87488e-34	69.5667
chr8:133250180	3.2878	-1.66293	15.9146	2.07631e-35	2.8758e-34	69.5664
chr2:162283205	-2.00756	1.22561	-15.9146	2.0764e-35	2.87592e-34	69.5664
chr22:50626052	1.45122	2.50622	15.9145	2.07674e-35	2.87638e-34	69.5662
chr10:1122439	-2.0689	2.17348	-15.9145	2.07682e-35	2.87648e-34	69.5662
chr10:93065801	2.07756	-3.11134	15.9145	2.07682e-35	2.87648e-34	69.5662
chr5:34043349	-2.5878	-1.59354	-15.9145	2.07695e-35	2.87666e-34	69.5661
chr4:150582997	2.89622	-0.0803049	15.9145	2.07755e-35	2.87749e-34	69.5658
chr11:65356204	1.87	-0.332195	15.9145	2.07771e-35	2.8777e-34	69.5657
chr21:42641714	2.31439	-0.518902	15.9144	2.07787e-35	2.87792e-34	69.5656
chr2:222295690	2.37134	-3.03409	15.9144	2.07789e-35	2.87794e-34	69.5656
chr19:19054218	1.52793	1.85896	15.9144	2.07809e-35	2.8782e-34	69.5655
chr19:55550123	2.36232	-2.48213	15.9144	2.07824e-35	2.87841e-34	69.5655
chr21:43658950	-3.69305	1.50067	-15.9144	2.07834e-35	2.87855e-34	69.5654
chr8:71842090	2.38341	-2.80159	15.9144	2.07839e-35	2.8786e-34	69.5654
chr16:11355045	-2.40256	-0.0365244	-15.9144	2.0784e-35	2.87862e-34	69.5654
chrX:53440364	-1.94793	0.840549	-15.9144	2.07852e-35	2.87877e-34	69.5653
chr4:56906982	2.76098	-2.15561	15.9144	2.07852e-35	2.87877e-34	69.5653
chr20:23047577	2.28268	-2.41049	15.9144	2.07855e-35	2.8788e-34	69.5653
chr6:106694602	-2.93024	1.53695	-15.9144	2.07897e-35	2.87939e-34	69.5651
chr13:113449548	2.5839	-1.96415	15.9144	2.07909e-35	2.87955e-34	69.5651
chr12:59085176	1.86232	1.21067	15.9144	2.07917e-35	2.87964e-34	69.565
chr1:67645741	1.88073	0.963415	15.9143	2.0795e-35	2.88009e-34	69.5649
chr22:39467685	-1.80988	2.1875	-15.9143	2.07957e-35	2.88019e-34	69.5648
chr1:207088974	3.17049	-1.72402	15.9143	2.08004e-35	2.88083e-34	69.5646
chr1:109729011	1.9622	1.42902	15.9143	2.08006e-35	2.88086e-34	69.5646
chr3:195541064	1.58305	1.22799	15.9143	2.08045e-35	2.8814e-34	69.5644
chr2:126976945	-3.12305	1.23018	-15.9143	2.08052e-35	2.88148e-34	69.5644
chr2:43155778	-2.0828	2.57665	-15.9142	2.08084e-35	2.88193e-34	69.5642
chr10:46516739	1.6861	2.23305	15.9142	2.08086e-35	2.88195e-34	69.5642
chr9:79652703	1.65732	2.66878	15.9142	2.08105e-35	2.8822e-34	69.5641
chr7:92720694	1.66951	2.29378	15.9142	2.08122e-35	2.88244e-34	69.564
chr13:111157973	-2.78512	1.24341	-15.9142	2.08155e-35	2.88288e-34	69.5639
chr9:34050075	2.30902	0.435	15.9142	2.0818e-35	2.88322e-34	69.5638
chr10:117538204	2.31646	-0.645915	15.9141	2.08222e-35	2.8838e-34	69.5636
chr11:3152898	2.29524	-0.0409146	15.9141	2.08264e-35	2.88438e-34	69.5634
chr5:95711604	2.08293	1.01622	15.9141	2.08302e-35	2.88489e-34	69.5632
chr9:127928465	1.81524	-2.7275	15.9141	2.08311e-35	2.88501e-34	69.5631
chr19:1860714	1.48902	-0.820732	15.9141	2.08315e-35	2.88507e-34	69.5631
chr12:130146448	1.78183	0.837744	15.914	2.08356e-35	2.88562e-34	69.5629
chr1:202101237	1.91427	-0.89128	15.914	2.08368e-35	2.88579e-34	69.5629
chr4:168501686	-2.63756	1.99232	-15.914	2.08383e-35	2.88598e-34	69.5628
chr19:4062483	2.70756	-1.91732	15.914	2.08391e-35	2.88609e-34	69.5627
chr2:3324768	1.76122	2.29793	15.914	2.08431e-35	2.88664e-34	69.5626
chr19:44757995	3.22634	-1.64195	15.914	2.08432e-35	2.88665e-34	69.5625
chr22:45881180	2.84854	-1.70451	15.914	2.0844e-35	2.88675e-34	69.5625
chr2:10777713	-1.92366	2.39634	-15.9139	2.08521e-35	2.88787e-34	69.5621
chr7:150803340	-1.65195	-1.02439	-15.9139	2.08536e-35	2.88807e-34	69.562
chr16:85252792	1.75268	0.642317	15.9139	2.08562e-35	2.88843e-34	69.5619
chr2:96866995	-1.79195	-0.227317	-15.9139	2.08577e-35	2.88863e-34	69.5618
chr2:237056332	3.11951	-1.36268	15.9139	2.08583e-35	2.88871e-34	69.5618
chr19:58368731	1.84634	2.34195	15.9138	2.08601e-35	2.88894e-34	69.5617
chr5:93598354	2.61134	-1.33457	15.9138	2.08625e-35	2.88927e-34	69.5616
chr7:101239854	2.54195	2.11463	15.9138	2.08648e-35	2.88958e-34	69.5615
chr10:125007052	-1.59927	2.36439	-15.9138	2.08665e-35	2.88982e-34	69.5614
chr17:1627522	-1.99756	-2.0122	-15.9138	2.08673e-35	2.88992e-34	69.5614
chr10:86710785	1.83634	1.4478	15.9138	2.08681e-35	2.89002e-34	69.5614
chr11:66316821	1.76439	-0.93122	15.9138	2.08697e-35	2.89024e-34	69.5613
chr22:46073471	-3.04366	1.08244	-15.9138	2.08714e-35	2.89047e-34	69.5612
chr10:124648235	-3.06707	1.42427	-15.9137	2.0873e-35	2.89069e-34	69.5611
chr11:66410120	1.45159	0.906524	15.9137	2.08748e-35	2.89093e-34	69.561
chr1:145169550	2.63695	-0.874695	15.9137	2.08759e-35	2.89107e-34	69.561
chr21:46151409	1.74195	1.99793	15.9137	2.08767e-35	2.89119e-34	69.5609
chr16:81499764	-3.25598	1.42591	-15.9137	2.08787e-35	2.89145e-34	69.5608
chr1:208654419	-2.60317	0.745854	-15.9137	2.08789e-35	2.89148e-34	69.5608
chr17:66355018	1.67537	-0.129512	15.9137	2.08838e-35	2.89215e-34	69.5606
chr13:112036375	1.72878	2.7028	15.9137	2.08846e-35	2.89225e-34	69.5606
chr9:96022578	2.16598	-2.78945	15.9137	2.08846e-35	2.89225e-34	69.5606
chr11:63818276	-1.84012	2.41006	-15.9137	2.08846e-35	2.89225e-34	69.5606
chr5:177400598	2.61463	-2.23707	15.9136	2.08868e-35	2.89254e-34	69.5605
chr8:55879089	1.68902	-3.22439	15.9136	2.08942e-35	2.89357e-34	69.5601
chr10:44293599	2.4522	-1.97073	15.9136	2.08945e-35	2.8936e-34	69.5601
chr1:155061979	2.30598	-2.01994	15.9136	2.08981e-35	2.89409e-34	69.5599
chr12:122861074	1.66061	0.349207	15.9135	2.09004e-35	2.89441e-34	69.5598
chr17:29116798	-2.4789	0.595183	-15.9135	2.09015e-35	2.89456e-34	69.5598
chr11:35307649	1.46329	2.41811	15.9135	2.09029e-35	2.89474e-34	69.5597
chr4:3416363	-2.72841	2.14628	-15.9135	2.09037e-35	2.89484e-34	69.5596
chr14:101965905	2.13866	-0.574817	15.9135	2.09059e-35	2.89514e-34	69.5595
chr4:155209037	2.13427	-2.26835	15.9135	2.09061e-35	2.89516e-34	69.5595
chr11:74486972	-2.1961	1.22756	-15.9135	2.09111e-35	2.89585e-34	69.5593
chr22:25782038	-2.54939	1.37555	-15.9135	2.09117e-35	2.89592e-34	69.5593
chr17:72632097	-2.56634	1.47098	-15.9134	2.09143e-35	2.89629e-34	69.5591
chr19:10334669	3.64341	-2.29232	15.9134	2.09157e-35	2.89648e-34	69.5591
chr3:31703703	1.49098	2.6528	15.9134	2.09176e-35	2.89673e-34	69.559
chr18:2959543	-3.00756	1.09829	-15.9134	2.09183e-35	2.89683e-34	69.5589
chr10:71815761	2.06354	-0.273598	15.9134	2.09244e-35	2.89766e-34	69.5587
chr11:719690	-1.80829	2.36573	-15.9134	2.09245e-35	2.89766e-34	69.5587
chr3:39143061	1.60598	2.77104	15.9133	2.09252e-35	2.89776e-34	69.5586
chr6:43246658	2.26183	-2.01043	15.9133	2.09254e-35	2.89778e-34	69.5586
chr5:96704165	3.28988	-1.63165	15.9133	2.09291e-35	2.89829e-34	69.5584
chr20:32763726	1.8078	-1.79415	15.9133	2.09296e-35	2.89835e-34	69.5584
chr10:122879180	1.78122	0.669024	15.9133	2.09308e-35	2.89852e-34	69.5584
chr16:89574750	1.86439	-3.25732	15.9133	2.09333e-35	2.89885e-34	69.5582
chr19:2425043	3.11659	-2.05317	15.9133	2.09334e-35	2.89886e-34	69.5582
chr13:111587393	-2.28805	2.35646	-15.9133	2.09338e-35	2.8989e-34	69.5582
chr19:5105360	-1.77256	2.57104	-15.9132	2.09393e-35	2.89966e-34	69.5579
chr15:84975879	2.07988	-0.195305	15.9132	2.09394e-35	2.89968e-34	69.5579
chr22:20583034	1.54037	2.74518	15.9132	2.09396e-35	2.89969e-34	69.5579
chr1:113197361	-2.36329	1.91665	-15.9132	2.094e-35	2.89974e-34	69.5579
chr21:33247834	-2.835	1.6064	-15.9132	2.09425e-35	2.90008e-34	69.5578
chr1:201025846	1.74927	-2.35329	15.9132	2.09441e-35	2.9003e-34	69.5577
chr9:312854	-2.82037	1.28665	-15.9132	2.09484e-35	2.90088e-34	69.5575
chr17:28718985	2.24098	-1.67988	15.9131	2.09571e-35	2.90209e-34	69.5571
chr16:89053175	-1.94366	1.20451	-15.9131	2.09599e-35	2.90247e-34	69.557
chr7:45066700	-1.99549	2.04701	-15.9131	2.09629e-35	2.90288e-34	69.5568
chr21:44967295	-1.75232	2.27067	-15.9131	2.09641e-35	2.90304e-34	69.5568
chrX:71100852	1.81756	0.963902	15.913	2.09655e-35	2.90323e-34	69.5567
chr5:132002114	1.57744	2.35738	15.913	2.09658e-35	2.90326e-34	69.5567
chr17:76773191	-2.80061	1.27189	-15.913	2.09661e-35	2.9033e-34	69.5567
chr3:12144008	-2.84902	1.18049	-15.913	2.09715e-35	2.90403e-34	69.5564
chr3:33722013	1.75829	1.93524	15.913	2.09731e-35	2.90425e-34	69.5563
chr10:132447916	1.78634	-3.25476	15.913	2.09758e-35	2.90462e-34	69.5562
chr3:73384219	-1.82061	2.79848	-15.9129	2.09792e-35	2.90509e-34	69.556
chr8:93932609	-2.22451	0.193354	-15.9129	2.09807e-35	2.90529e-34	69.556
chr17:83073726	2.57305	-2.36921	15.9129	2.09812e-35	2.90535e-34	69.556
chr11:111371466	-2.3861	1.88829	-15.9129	2.09893e-35	2.90647e-34	69.5556
chr2:219630800	1.73573	0.802012	15.9129	2.09908e-35	2.90667e-34	69.5555
chr4:186149326	-2.42622	1.36799	-15.9129	2.09912e-35	2.90672e-34	69.5555
chr21:41812444	-2.28244	2.27329	-15.9128	2.09964e-35	2.90744e-34	69.5552
chr17:36952085	-2.06244	2.37854	-15.9128	2.09967e-35	2.90747e-34	69.5552
chr6:53627836	-3.14256	1.21506	-15.9128	2.09986e-35	2.90773e-34	69.5551
chr22:37477987	1.99085	0.1675	15.9128	2.09988e-35	2.90775e-34	69.5551
chr1:12231245	2.79683	-2.49354	15.9128	2.10053e-35	2.90865e-34	69.5548
chr1:12464632	-2.83171	1.49037	-15.9127	2.10069e-35	2.90887e-34	69.5547
chr6:47196161	1.76915	2.28445	15.9127	2.10075e-35	2.90894e-34	69.5547
chr14:49769432	2.70963	-2.2447	15.9127	2.101e-35	2.90928e-34	69.5546
chr20:56248968	1.51707	1.3778	15.9127	2.10114e-35	2.90947e-34	69.5545
chr3:194271567	1.98049	1.6172	15.9127	2.10131e-35	2.9097e-34	69.5544
chr2:219445510	1.58146	-0.267073	15.9127	2.10186e-35	2.91045e-34	69.5542
chr11:44577681	2.13768	-2.4947	15.9126	2.10199e-35	2.91063e-34	69.5541
chr5:134875294	1.88756	-2.29671	15.9126	2.10216e-35	2.91085e-34	69.554
chr12:113361885	-2.66732	0.57122	-15.9126	2.1023e-35	2.91105e-34	69.554
chr17:57523981	2.81707	-1.6822	15.9126	2.10246e-35	2.91127e-34	69.5539
chr11:820572	1.73293	-2.76488	15.9126	2.10259e-35	2.91143e-34	69.5538
chr9:122227036	3.21439	-2.22	15.9126	2.10261e-35	2.91146e-34	69.5538
chr6:132683777	2.25841	-2.18957	15.9126	2.1027e-35	2.91158e-34	69.5538
chr10:133203385	1.4628	-0.125793	15.9126	2.10291e-35	2.91186e-34	69.5537
chr17:6894128	2.1439	-1.89098	15.9126	2.10293e-35	2.91188e-34	69.5537
chr3:193869990	1.94305	-3.49518	15.9125	2.10332e-35	2.91241e-34	69.5535
chr11:111976855	2.64134	-2.52762	15.9125	2.10332e-35	2.91241e-34	69.5535
chr1:6461689	2.07744	0.917134	15.9125	2.10416e-35	2.91357e-34	69.5531
chr11:61542304	-1.5528	2.51957	-15.9125	2.10422e-35	2.91364e-34	69.553
chr5:174731650	-1.99951	-2.54085	-15.9125	2.10444e-35	2.91395e-34	69.5529
chr14:103075300	2.06354	-2.86494	15.9124	2.1049e-35	2.91458e-34	69.5527
chr19:2983885	3.14037	-2.65323	15.9124	2.10495e-35	2.91464e-34	69.5527
chr4:7129591	1.39463	2.23793	15.9124	2.10497e-35	2.91466e-34	69.5527
chr16:86991974	2.42841	-1.19518	15.9124	2.10539e-35	2.91524e-34	69.5525
chr1:45327564	1.91244	-1.74451	15.9124	2.10541e-35	2.91526e-34	69.5525
chr3:46876865	1.65415	0.987195	15.9124	2.1058e-35	2.9158e-34	69.5523
chr19:53505039	2.09037	0.112988	15.9124	2.10585e-35	2.91586e-34	69.5523
chr7:368659	-1.94841	2.91835	-15.9123	2.10624e-35	2.91639e-34	69.5521
chr8:100948626	2.87963	-1.88701	15.9123	2.10629e-35	2.91645e-34	69.5521
chr8:38291756	-1.89061	1.53774	-15.9123	2.10635e-35	2.91653e-34	69.552
chr3:171544060	-3.07561	1.53195	-15.9123	2.10636e-35	2.91654e-34	69.552
chr15:73634422	2.30207	-2.46982	15.9123	2.10641e-35	2.91661e-34	69.552
chr21:46394051	-1.96402	2.3253	-15.9123	2.1065e-35	2.91672e-34	69.552
chr20:63736903	-1.68073	1.71646	-15.9123	2.10664e-35	2.91692e-34	69.5519
chr12:2018059	1.62646	2.19616	15.9123	2.10665e-35	2.91692e-34	69.5519
chr17:7261829	1.72366	-3.2289	15.9123	2.10671e-35	2.917e-34	69.5519
chr12:94581881	1.53524	2.38774	15.9123	2.10673e-35	2.91702e-34	69.5519
chr11:96507126	2.69049	1.11732	15.9123	2.1068e-35	2.91711e-34	69.5518
chr1:26045478	1.91707	-2.69073	15.9123	2.1069e-35	2.91724e-34	69.5518
chr2:212958856	2.69037	-1.32884	15.9123	2.10707e-35	2.91748e-34	69.5517
chr1:12052328	1.64524	-2.91116	15.9123	2.10712e-35	2.91753e-34	69.5517
chr8:143970693	3.08	-1.39171	15.9123	2.10722e-35	2.91767e-34	69.5516
chr7:93118060	-2.00244	-2.16488	-15.9123	2.10725e-35	2.9177e-34	69.5516
chr2:70790789	2.41598	-2.56226	15.9122	2.10727e-35	2.91772e-34	69.5516
chr19:48640252	1.90134	-0.0412805	15.9122	2.10729e-35	2.91775e-34	69.5516
chr4:687364	1.97049	-2.95476	15.9122	2.10788e-35	2.91856e-34	69.5513
chr19:17228110	1.65878	1.24305	15.9122	2.10791e-35	2.9186e-34	69.5513
chr4:10092925	1.92159	1.87921	15.9122	2.10802e-35	2.91874e-34	69.5512
chr2:87660270	2.94939	-1.54457	15.9122	2.10814e-35	2.9189e-34	69.5512
chr16:11667929	1.51207	-2.46323	15.9122	2.1084e-35	2.91926e-34	69.5511
chr3:69536432	1.78439	0.523902	15.9122	2.10856e-35	2.91947e-34	69.551
chr7:149415656	1.66902	-0.507073	15.9121	2.10863e-35	2.91956e-34	69.551
chr8:17497934	1.64634	-2.86146	15.9121	2.10883e-35	2.91983e-34	69.5509
chr14:32418275	1.77585	-2.88585	15.9121	2.10894e-35	2.91998e-34	69.5508
chr8:22048031	3.13634	-1.62671	15.9121	2.10916e-35	2.92028e-34	69.5507
chr12:132426877	-3.15402	1.12018	-15.9121	2.10946e-35	2.92068e-34	69.5506
chr10:32268968	1.75756	1.6272	15.9121	2.10952e-35	2.92077e-34	69.5505
chr3:72928669	1.61341	1.98268	15.9121	2.10954e-35	2.92078e-34	69.5505
chr1:210262758	-2.395	0.4675	-15.9121	2.10957e-35	2.92082e-34	69.5505
chr16:72787676	-2.82049	-1.70268	-15.9121	2.10965e-35	2.92092e-34	69.5505
chr18:8830303	2.19585	0.394878	15.9121	2.10979e-35	2.92111e-34	69.5504
chr11:94769725	2.91695	-2.12933	15.912	2.11e-35	2.9214e-34	69.5503
chr7:140641529	1.47476	-4.02982	15.912	2.11001e-35	2.92141e-34	69.5503
chr14:55382809	1.89573	1.58311	15.912	2.11015e-35	2.92159e-34	69.5502
chr13:21821766	-2.54598	2.17616	-15.912	2.11043e-35	2.92198e-34	69.5501
chr10:29635491	2.76915	-1.49811	15.912	2.11051e-35	2.92208e-34	69.5501
chr19:4531717	-1.85561	1.51963	-15.912	2.11063e-35	2.92225e-34	69.55
chr14:89625611	-2.74854	0.688171	-15.912	2.11064e-35	2.92226e-34	69.55
chr2:119222962	1.67841	2.82848	15.912	2.11071e-35	2.92234e-34	69.55
chr17:81518168	1.81817	0.271037	15.912	2.11114e-35	2.92293e-34	69.5498
chr14:23376544	2.35793	0.0921341	15.912	2.11121e-35	2.92303e-34	69.5497
chr14:102509238	1.84744	-3.13555	15.9119	2.11135e-35	2.92321e-34	69.5497
chr5:35172553	2.03024	1.10415	15.9119	2.11142e-35	2.9233e-34	69.5496
chr5:6349844	-2.32817	2.23091	-15.9119	2.11159e-35	2.92354e-34	69.5495
chr12:68253794	1.63061	2.04555	15.9119	2.11187e-35	2.92391e-34	69.5494
chr5:67010934	-3.06232	1.29201	-15.9119	2.11226e-35	2.92445e-34	69.5492
chr6:26092909	1.70073	1.40366	15.9118	2.11288e-35	2.9253e-34	69.5489
chr7:141076863	1.57439	0.951951	15.9118	2.11291e-35	2.92533e-34	69.5489
chr6:4079284	2.30537	-1.35732	15.9118	2.1132e-35	2.92573e-34	69.5488
chr19:10748083	1.75061	-0.231768	15.9118	2.11337e-35	2.92596e-34	69.5487
chr16:14186845	2.94707	-0.570244	15.9117	2.11449e-35	2.9275e-34	69.5482
chr11:65546137	-2.08671	-0.894939	-15.9117	2.1145e-35	2.92751e-34	69.5482
chr6:117237724	1.92707	-0.792561	15.9117	2.11458e-35	2.92762e-34	69.5481
chr2:169397815	2.08439	-1.84415	15.9117	2.11464e-35	2.9277e-34	69.5481
chr13:114005574	1.64573	1.85713	15.9117	2.11474e-35	2.92783e-34	69.5481
chr10:102151954	2.39561	-2.94756	15.9117	2.11483e-35	2.92795e-34	69.548
chr9:970448	2.61866	-1.39262	15.9117	2.1149e-35	2.92804e-34	69.548
chr14:35897761	-2.79195	1.93659	-15.9117	2.11499e-35	2.92816e-34	69.5479
chr5:10333189	2.31951	-2.95744	15.9116	2.11555e-35	2.92892e-34	69.5477
chr6:163062253	-2.33232	1.88274	-15.9116	2.11558e-35	2.92896e-34	69.5477
chr4:40843237	2.08073	0.658171	15.9116	2.11568e-35	2.9291e-34	69.5476
chr18:13628475	-2.09744	1.20006	-15.9116	2.11578e-35	2.92923e-34	69.5476
chr6:36636848	1.56171	1.49256	15.9116	2.11597e-35	2.92949e-34	69.5475
chr13:51947113	1.49451	2.4964	15.9116	2.11616e-35	2.92974e-34	69.5474
chr19:6730240	-2.44171	2.28402	-15.9116	2.11622e-35	2.92982e-34	69.5474
chr19:14138784	2.97829	-1.28622	15.9116	2.11646e-35	2.93015e-34	69.5472
chr15:92639264	-3.345	1.18872	-15.9115	2.11675e-35	2.93055e-34	69.5471
chr13:44142679	1.86354	-2.82591	15.9115	2.11688e-35	2.93071e-34	69.547
chr20:51535059	3.2889	-1.34835	15.9115	2.11697e-35	2.93084e-34	69.547
chr2:241497033	-2.39768	2.66226	-15.9115	2.117e-35	2.93088e-34	69.547
chr9:137281603	2.82549	-0.686524	15.9115	2.11701e-35	2.93088e-34	69.547
chr21:26139000	-3.05756	1.03	-15.9115	2.11747e-35	2.93151e-34	69.5468
chr1:16872242	2.61695	-1.78482	15.9114	2.11815e-35	2.93245e-34	69.5464
chr1:109740851	2.28951	-3.25756	15.9114	2.11839e-35	2.93278e-34	69.5463
chr7:47572383	2.23963	-2.05945	15.9114	2.11859e-35	2.93305e-34	69.5462
chr5:135027455	2.91744	-2.17091	15.9114	2.11875e-35	2.93326e-34	69.5462
chr5:180596957	-2.13866	1.33835	-15.9114	2.11883e-35	2.93337e-34	69.5461
chr7:130381824	1.44939	2.17433	15.9114	2.11919e-35	2.93386e-34	69.546
chr12:132525424	1.7628	1.68872	15.9113	2.11956e-35	2.93436e-34	69.5458
chr1:228158514	2.84951	-1.965	15.9113	2.11975e-35	2.93462e-34	69.5457
chr10:684015	2.0639	2.17024	15.9113	2.12001e-35	2.93497e-34	69.5456
chr10:128538963	-1.90463	1.91951	-15.9113	2.12005e-35	2.93502e-34	69.5456
chr16:74909627	-1.64512	1.21049	-15.9113	2.12022e-35	2.93525e-34	69.5455
chr8:28776319	-2.09524	1.96091	-15.9113	2.1204e-35	2.9355e-34	69.5454
chr7:96993200	3.23256	-2.02152	15.9113	2.12043e-35	2.93554e-34	69.5454
chr20:21020171	1.78524	-2.78165	15.9113	2.12051e-35	2.93563e-34	69.5453
chr16:1089876	-2.00366	-0.619146	-15.9113	2.12061e-35	2.93577e-34	69.5453
chr2:74503572	1.62622	-3.61543	15.9113	2.12072e-35	2.93591e-34	69.5452
chr12:78419708	-1.93146	1.64207	-15.9112	2.12078e-35	2.93599e-34	69.5452
chr20:25246851	1.64805	1.3022	15.9112	2.12132e-35	2.93673e-34	69.545
chr9:94611819	-1.94829	1.76427	-15.9112	2.12135e-35	2.93677e-34	69.5449
chr2:239301082	1.94305	1.43774	15.9112	2.12207e-35	2.93777e-34	69.5446
chr8:10731682	1.99573	-0.60372	15.9111	2.12218e-35	2.93791e-34	69.5445
chr4:7035003	3.17768	-1.45177	15.9111	2.12264e-35	2.93853e-34	69.5443
chr11:133824212	2.17549	-2.20287	15.9111	2.12265e-35	2.93855e-34	69.5443
chr5:1473495	-1.77598	1.80189	-15.9111	2.12293e-35	2.93893e-34	69.5442
chr12:109820983	-2.7622	0.950488	-15.9111	2.12295e-35	2.93895e-34	69.5442
chr7:935296	1.79415	1.95146	15.9111	2.12298e-35	2.93899e-34	69.5442
chr13:22111664	1.71829	1.73256	15.9111	2.12339e-35	2.93955e-34	69.544
chr17:57046655	2.09768	-0.555183	15.9111	2.12347e-35	2.93966e-34	69.5439
chr1:148160715	3.01232	-1.43543	15.911	2.12352e-35	2.93972e-34	69.5439
chr7:2731154	3.25402	-1.41555	15.911	2.12411e-35	2.94053e-34	69.5436
chr17:59366994	3.04317	-2.02659	15.911	2.12434e-35	2.94084e-34	69.5435
chrX:50643876	2.44378	-1.19665	15.9109	2.12484e-35	2.94152e-34	69.5433
chr12:50051449	2.03146	-1.655	15.9109	2.12485e-35	2.94154e-34	69.5433
chrX:150360819	1.44817	0.404085	15.9109	2.12486e-35	2.94154e-34	69.5433
chr17:40061855	2.49476	-1.08494	15.9109	2.125e-35	2.94172e-34	69.5432
chr1:203351009	-2.19902	-0.968902	-15.9109	2.12506e-35	2.94181e-34	69.5432
chr19:12996807	2.96939	-2.16238	15.9109	2.12523e-35	2.94203e-34	69.5431
chr3:55639926	1.94585	0.481341	15.9109	2.12538e-35	2.94224e-34	69.543
chr19:2213934	2.49049	0.215366	15.9109	2.12542e-35	2.94229e-34	69.543
chr17:81031128	-2.45951	0.376707	-15.9109	2.12568e-35	2.94264e-34	69.5429
chr22:30273407	-2.16988	-0.856646	-15.9109	2.12589e-35	2.94292e-34	69.5428
chr18:5710401	1.96	1.28049	15.9109	2.12599e-35	2.94305e-34	69.5428
chr7:151381576	-2.04976	-2.92427	-15.9108	2.12623e-35	2.94338e-34	69.5426
chr1:41579095	2.1672	-0.13372	15.9108	2.12626e-35	2.94342e-34	69.5426
chr10:422471	-1.56744	1.19994	-15.9108	2.12651e-35	2.94377e-34	69.5425
chr10:101134051	2.65707	-2.0411	15.9108	2.12652e-35	2.94377e-34	69.5425
chr2:102141876	1.74134	-0.599329	15.9108	2.12678e-35	2.94412e-34	69.5424
chr1:26863809	2.97659	-1.97439	15.9108	2.12689e-35	2.94427e-34	69.5423
chr1:115826730	2.115	-0.242378	15.9108	2.12696e-35	2.94437e-34	69.5423
chr20:37525463	3.18951	-1.42659	15.9108	2.127e-35	2.9444e-34	69.5423
chr12:111443580	-3.02366	1.395	-15.9108	2.12731e-35	2.94483e-34	69.5421
chr17:49740172	-2.88585	0.88561	-15.9108	2.1275e-35	2.94509e-34	69.542
chr5:82777344	-2.55598	0.170183	-15.9107	2.12783e-35	2.94554e-34	69.5419
chr12:19483068	2.05134	-1.81872	15.9107	2.1279e-35	2.94563e-34	69.5419
chr5:72543553	-2.10244	1.33671	-15.9107	2.128e-35	2.94576e-34	69.5418
chr20:41483347	-2.33768	2.13738	-15.9107	2.12808e-35	2.94587e-34	69.5418
chr3:129892632	2.38951	-2.37	15.9107	2.12845e-35	2.94638e-34	69.5416
chr20:20254398	-2.7772	1.85457	-15.9107	2.12857e-35	2.94654e-34	69.5415
chr1:154557460	1.8661	-1.53524	15.9107	2.12864e-35	2.94663e-34	69.5415
chr17:27532416	2.15512	-2.54878	15.9106	2.12908e-35	2.94723e-34	69.5413
chr16:87843700	2.21085	2.58591	15.9106	2.12916e-35	2.94733e-34	69.5413
chr2:170744389	-3.01329	1.30006	-15.9106	2.12926e-35	2.94747e-34	69.5412
chr5:154473188	1.91012	-2.61823	15.9106	2.12955e-35	2.94787e-34	69.5411
chr19:7934109	-2.0839	2.55622	-15.9106	2.12982e-35	2.94823e-34	69.541
chr1:153773782	-2.0072	1.5175	-15.9106	2.12984e-35	2.94825e-34	69.5409
chr2:44801677	2.03439	-2.1772	15.9106	2.12997e-35	2.94842e-34	69.5409
chr7:55078777	4.43061	-0.250671	15.9106	2.13e-35	2.94846e-34	69.5409
chr17:917774	-2.78024	1.67902	-15.9105	2.13036e-35	2.94896e-34	69.5407
chr2:26012688	2.17073	-2.62085	15.9105	2.13048e-35	2.94911e-34	69.5406
chr3:134797974	1.78451	0.709939	15.9105	2.13062e-35	2.9493e-34	69.5406
chr13:19564865	1.84098	-1.1961	15.9105	2.13102e-35	2.94985e-34	69.5404
chr9:137448498	-1.57268	2.68744	-15.9105	2.13105e-35	2.94989e-34	69.5404
chr18:10726497	-2.19	-2.10512	-15.9105	2.13117e-35	2.95005e-34	69.5403
chr8:54462538	2.02366	-2.09732	15.9105	2.13125e-35	2.95016e-34	69.5403
chr11:1068037	-2.48939	1.91677	-15.9105	2.13158e-35	2.9506e-34	69.5401
chr1:8352648	-1.97378	2.17652	-15.9104	2.13165e-35	2.9507e-34	69.5401
chr12:48156778	1.97	-2.7289	15.9104	2.13201e-35	2.95118e-34	69.5399
chr12:65950069	-2.83659	1.46378	-15.9104	2.13201e-35	2.95118e-34	69.5399
chr8:142763659	-2.49366	1.47988	-15.9104	2.13207e-35	2.95126e-34	69.5399
chr10:20234322	1.83073	0.466829	15.9104	2.13241e-35	2.95172e-34	69.5397
chrX:371334	-2.18134	3.15543	-15.9104	2.13276e-35	2.9522e-34	69.5396
chr1:208030694	-2.42256	1.05116	-15.9104	2.13282e-35	2.95228e-34	69.5395
chr7:100795108	1.94378	-2.36945	15.9104	2.13291e-35	2.9524e-34	69.5395
chr1:15288364	1.57634	1.84061	15.9104	2.13292e-35	2.95241e-34	69.5395
chr8:118906243	-3.16866	1.02982	-15.9103	2.13321e-35	2.9528e-34	69.5394
chr15:90221415	1.89695	-2.75823	15.9103	2.13328e-35	2.95289e-34	69.5393
chr11:119314838	1.55634	2.53256	15.9103	2.1336e-35	2.95332e-34	69.5392
chr11:19298378	-2.0922	2.44146	-15.9103	2.13366e-35	2.95341e-34	69.5392
chr4:88765850	1.78646	1.35543	15.9103	2.13369e-35	2.95345e-34	69.5391
chr9:136709707	1.97756	1.55646	15.9103	2.13397e-35	2.95383e-34	69.539
chr8:144271525	3.1211	-1.44652	15.9103	2.13409e-35	2.95398e-34	69.539
chr5:117455172	2.80732	-1.18244	15.9102	2.1344e-35	2.95441e-34	69.5388
chr17:41919682	2.93683	-2.73598	15.9102	2.13482e-35	2.95498e-34	69.5386
chr10:117136604	2.53768	-1.16787	15.9102	2.13485e-35	2.95501e-34	69.5386
chr10:117133343	2.45073	-2.28939	15.9102	2.13529e-35	2.95562e-34	69.5384
chr6:3356769	-2.29122	1.28524	-15.9102	2.13552e-35	2.95594e-34	69.5383
chr2:231192533	1.74817	-0.443598	15.9102	2.13567e-35	2.95613e-34	69.5382
chr5:72179335	2.68951	-0.904878	15.9102	2.13568e-35	2.95614e-34	69.5382
chr10:530189	1.56963	1.81567	15.9101	2.13597e-35	2.95654e-34	69.5381
chr16:88643243	2.50122	-1.3739	15.9101	2.13608e-35	2.95669e-34	69.538
chr7:158462696	2.17524	-0.535305	15.9101	2.1364e-35	2.95712e-34	69.5379
chr19:54461539	-2.54951	0.987683	-15.9101	2.13655e-35	2.95733e-34	69.5378
chr21:46318297	3.10902	-1.62488	15.91	2.13725e-35	2.95829e-34	69.5375
chr19:10323571	-1.49524	3.0553	-15.91	2.13746e-35	2.95857e-34	69.5374
chr14:105529352	1.95415	-3.3689	15.91	2.13769e-35	2.95889e-34	69.5373
chr19:31355116	2.92366	-1.8922	15.91	2.13774e-35	2.95895e-34	69.5372
chr10:5534593	-2.65915	0.280183	-15.91	2.13782e-35	2.95905e-34	69.5372
chr8:69711373	1.67707	-3.2072	15.91	2.13837e-35	2.95981e-34	69.537
chr3:139540798	-1.73951	-2.3539	-15.9099	2.13846e-35	2.95993e-34	69.5369
chr6:42926116	1.48012	1.55848	15.9099	2.13861e-35	2.96013e-34	69.5368
chr2:85742613	2.31049	-2.74159	15.9099	2.1387e-35	2.96025e-34	69.5368
chr11:1500390	-3.1178	0.998537	-15.9099	2.13871e-35	2.96026e-34	69.5368
chr20:50321537	2.92683	-2.14341	15.9099	2.13883e-35	2.96042e-34	69.5367
chr5:134370447	1.59439	1.86659	15.9099	2.13907e-35	2.96075e-34	69.5366
chr16:73065129	3.36293	-1.54427	15.9099	2.13909e-35	2.96077e-34	69.5366
chr1:94819815	1.5611	-3.06604	15.9099	2.13952e-35	2.96135e-34	69.5364
chr3:52843479	-1.64171	-2.23537	-15.9099	2.13958e-35	2.96143e-34	69.5364
chr18:35268052	2.26829	-0.445732	15.9098	2.13985e-35	2.9618e-34	69.5363
chr2:231483973	2.7339	-1.03378	15.9098	2.14025e-35	2.96234e-34	69.5361
chr12:111047237	1.80866	1.5475	15.9098	2.14043e-35	2.96258e-34	69.536
chr3:100034071	2.0339	0.432683	15.9098	2.14075e-35	2.96302e-34	69.5358
chr16:50264134	-2.05683	1.74829	-15.9098	2.14106e-35	2.96345e-34	69.5357
chr14:33363181	1.78073	1.70622	15.9097	2.14124e-35	2.96369e-34	69.5356
chr3:143082043	-3.00854	0.969634	-15.9097	2.14151e-35	2.96406e-34	69.5355
chr7:74544794	2.49732	-0.258049	15.9097	2.14176e-35	2.9644e-34	69.5354
chr9:131289707	1.7822	-3.25561	15.9097	2.14191e-35	2.9646e-34	69.5353
chr13:112107426	2.66024	-2.04841	15.9097	2.14223e-35	2.96504e-34	69.5351
chr8:9901818	1.32707	-0.342073	15.9096	2.1436e-35	2.96693e-34	69.5345
chr5:172769691	2.10159	-2.75677	15.9096	2.14389e-35	2.96733e-34	69.5344
chr1:155062553	2.33659	-0.995854	15.9096	2.1439e-35	2.96733e-34	69.5344
chr5:34710011	3.17244	-1.79732	15.9095	2.14404e-35	2.96752e-34	69.5343
chr22:26756980	1.89195	-3.555	15.9095	2.14445e-35	2.96808e-34	69.5341
chr1:39082246	2.21	-1.56573	15.9095	2.14473e-35	2.96847e-34	69.534
chr22:29049939	-2.44793	1.69238	-15.9095	2.14477e-35	2.96851e-34	69.534
chr2:68807378	2.3578	1.92634	15.9095	2.14497e-35	2.96878e-34	69.5339
chr21:46394014	-2.43305	1.71043	-15.9094	2.14544e-35	2.96943e-34	69.5336
chr13:36848918	1.61805	1.92768	15.9094	2.14657e-35	2.97099e-34	69.5331
chr1:231935631	-1.98988	2.75213	-15.9093	2.14683e-35	2.97134e-34	69.533
chr11:11353107	1.48841	2.32238	15.9093	2.14696e-35	2.97151e-34	69.5329
chr11:119048780	1.78317	1.125	15.9093	2.14718e-35	2.97181e-34	69.5328
chr15:93091078	2.17768	0.727744	15.9093	2.14754e-35	2.97231e-34	69.5327
chr1:44724554	1.70841	0.0770122	15.9092	2.14848e-35	2.97361e-34	69.5322
chr4:148268822	1.92293	0.6	15.9092	2.14885e-35	2.97411e-34	69.5321
chr2:241268515	1.71146	1.94561	15.9092	2.14901e-35	2.97432e-34	69.532
chr3:196143205	3.54463	-2.10085	15.9092	2.14901e-35	2.97432e-34	69.532
chr19:56085276	-2.7278	1.00171	-15.9092	2.14922e-35	2.9746e-34	69.5319
chr7:74046498	-1.45561	1.29	-15.9092	2.14936e-35	2.97479e-34	69.5318
chr1:162144912	1.52183	3.01713	15.9091	2.15e-35	2.97567e-34	69.5315
chr15:69664971	-2.6522	1.7122	-15.9091	2.15032e-35	2.9761e-34	69.5314
chr16:75627846	-2.98244	1.58573	-15.909	2.15095e-35	2.97697e-34	69.5311
chr14:101026830	1.59744	1.59848	15.909	2.15101e-35	2.97705e-34	69.5311
chr17:55237221	-2.24634	0.0879268	-15.909	2.1512e-35	2.97731e-34	69.531
chr5:150302084	2.10024	-2.18524	15.909	2.15125e-35	2.97737e-34	69.5309
chr2:238999313	1.87378	1.42848	15.909	2.15149e-35	2.9777e-34	69.5308
chr7:159112845	2.41024	-0.544024	15.909	2.15197e-35	2.97836e-34	69.5306
chr7:149071965	1.59976	-0.0969512	15.909	2.15198e-35	2.97836e-34	69.5306
chr14:91744287	-2.95463	1.34902	-15.909	2.15198e-35	2.97836e-34	69.5306
chr5:167967983	2.73354	-1.28457	15.9089	2.15216e-35	2.9786e-34	69.5305
chr6:42925244	2.77939	-0.790183	15.9089	2.15224e-35	2.97871e-34	69.5305
chr6:112039092	2.4911	0.954085	15.9089	2.15237e-35	2.97888e-34	69.5304
chr10:62043715	2.25902	-0.341463	15.9089	2.15251e-35	2.97907e-34	69.5304
chr17:80527304	2.16768	0.88811	15.9089	2.15253e-35	2.97908e-34	69.5304
chr11:78418955	1.81622	-1.38299	15.9089	2.15267e-35	2.97927e-34	69.5303
chr17:15786661	2.84524	-1.52652	15.9089	2.15314e-35	2.97992e-34	69.5301
chr2:65924	1.46537	-0.319756	15.9089	2.15315e-35	2.97993e-34	69.5301
chr10:132389027	2.25659	-2.10659	15.9089	2.1535e-35	2.98041e-34	69.5299
chr18:63891794	2.78305	1.23665	15.9088	2.15393e-35	2.98099e-34	69.5297
chr17:73291200	-2.54341	0.15939	-15.9088	2.15393e-35	2.98099e-34	69.5297
chr14:43541550	1.49805	2.52841	15.9088	2.15416e-35	2.9813e-34	69.5296
chr6:168218661	-2.64098	1.96134	-15.9088	2.15422e-35	2.98138e-34	69.5296
chr13:41456960	1.71268	-2.44622	15.9088	2.15448e-35	2.98173e-34	69.5294
chr22:42271131	2.32683	-0.34878	15.9088	2.15455e-35	2.98183e-34	69.5294
chr1:175865801	3.02085	-1.25579	15.9088	2.15468e-35	2.982e-34	69.5294
chr3:161822619	2.06963	0.569329	15.9088	2.15475e-35	2.98208e-34	69.5293
chr5:65185212	2.52598	-1.57213	15.9088	2.15487e-35	2.98225e-34	69.5293
chr1:109741918	1.79963	0.860915	15.9087	2.15499e-35	2.9824e-34	69.5292
chr4:184166816	2.20244	-2.06122	15.9087	2.15524e-35	2.98275e-34	69.5291
chr13:99691905	1.75256	1.99165	15.9087	2.15563e-35	2.98328e-34	69.5289
chr10:110820316	-2.33939	1.65909	-15.9087	2.15576e-35	2.98346e-34	69.5289
chr16:72848927	-1.95463	-1.73098	-15.9087	2.15587e-35	2.9836e-34	69.5288
chrX:85516281	2.28805	-1.13146	15.9087	2.15592e-35	2.98367e-34	69.5288
chr7:2379054	2.73134	0.411159	15.9087	2.15612e-35	2.98394e-34	69.5287
chr17:1995796	1.51073	2.69976	15.9086	2.1567e-35	2.98473e-34	69.5284
chr17:869867	2.09049	0.40622	15.9086	2.15681e-35	2.98488e-34	69.5284
chr14:90594090	1.45768	2.19213	15.9086	2.15696e-35	2.98508e-34	69.5283
chr2:742396	-1.95561	1.6	-15.9086	2.15736e-35	2.98564e-34	69.5281
chr6:32255559	2.51244	-2.1578	15.9086	2.15759e-35	2.98594e-34	69.528
chr9:133882352	3.21963	-1.49079	15.9086	2.15762e-35	2.98597e-34	69.528
chr8:66839139	1.53183	2.10055	15.9086	2.15764e-35	2.98601e-34	69.528
chr16:81005915	1.8	-0.188049	15.9085	2.15766e-35	2.98602e-34	69.528
chr11:120563865	2.60878	-2.53073	15.9085	2.15778e-35	2.98618e-34	69.5279
chr19:17079932	3.19195	-1.5561	15.9085	2.15807e-35	2.98657e-34	69.5278
chr6:168218734	-2.69061	1.13201	-15.9085	2.15807e-35	2.98657e-34	69.5278
chr5:172838039	-3.10122	1.29171	-15.9085	2.15865e-35	2.98736e-34	69.5275
chr3:46612686	-2.86805	1.31098	-15.9085	2.15867e-35	2.98739e-34	69.5275
chr8:130673032	1.7111	1.39189	15.9085	2.15867e-35	2.98739e-34	69.5275
chr6:32167284	2.24988	-1.25726	15.9085	2.15881e-35	2.98757e-34	69.5274
chr1:112360234	2.91463	-1.47098	15.9084	2.1591e-35	2.98796e-34	69.5273
chrX:40169173	1.57976	-2.2039	15.9084	2.15946e-35	2.98846e-34	69.5271
chr22:27275504	1.73354	2.53945	15.9084	2.16014e-35	2.9894e-34	69.5268
chr15:94856568	1.93841	1.73372	15.9083	2.16059e-35	2.99001e-34	69.5266
chr20:35607417	2.02159	-0.111646	15.9083	2.16083e-35	2.99033e-34	69.5265
chr16:85172185	-2.20988	-1.26787	-15.9083	2.16108e-35	2.99067e-34	69.5264
chr7:27143307	3.13427	-2.55848	15.9083	2.16112e-35	2.99073e-34	69.5264
chr15:101046648	-2.12122	2.13134	-15.9083	2.16147e-35	2.9912e-34	69.5262
chr2:30255385	-2.09439	2.36902	-15.9083	2.16169e-35	2.9915e-34	69.5261
chr11:69099292	-2.24183	1.83665	-15.9082	2.16178e-35	2.99163e-34	69.5261
chr3:127536845	-2.35805	0.721463	-15.9082	2.16217e-35	2.99215e-34	69.5259
chr1:10944198	2.37524	-2.47311	15.9082	2.16218e-35	2.99216e-34	69.5259
chr1:31714442	1.81939	-2.80665	15.9082	2.16223e-35	2.99222e-34	69.5259
chr11:128766258	1.70768	0.852744	15.9082	2.16251e-35	2.9926e-34	69.5257
chr19:17406411	-3.07341	1.02463	-15.9082	2.16253e-35	2.99264e-34	69.5257
chr19:43471615	3.06122	-1.28829	15.9082	2.16269e-35	2.99285e-34	69.5256
chr8:143023658	2.57427	0.0965244	15.9082	2.16273e-35	2.99289e-34	69.5256
chr6:44524881	-2.12732	2.02159	-15.9081	2.16318e-35	2.99351e-34	69.5254
chr13:50127292	2.89	-0.528049	15.9081	2.16321e-35	2.99355e-34	69.5254
chr3:156751633	2.18451	-2.7647	15.9081	2.16358e-35	2.99405e-34	69.5252
chr8:141391325	1.98427	1.31238	15.9081	2.16439e-35	2.99517e-34	69.5249
chr11:63615609	1.58049	1.73037	15.9081	2.16441e-35	2.99519e-34	69.5249
chr5:132766111	1.36902	1.82707	15.908	2.16491e-35	2.99587e-34	69.5246
chrX:119470110	-2.22902	1.91378	-15.908	2.16493e-35	2.9959e-34	69.5246
chr11:2534335	1.69061	0.256768	15.908	2.16534e-35	2.99646e-34	69.5244
chr22:20241844	2.46305	-1.38823	15.908	2.16541e-35	2.99655e-34	69.5244
chr3:309190	1.93683	-1.47439	15.908	2.16581e-35	2.9971e-34	69.5242
chr16:68642937	1.56354	-3.50043	15.908	2.1659e-35	2.99721e-34	69.5242
chr19:6261787	-1.83037	1.85262	-15.908	2.1659e-35	2.99721e-34	69.5242
chr16:88842030	-1.71524	1.62091	-15.9079	2.16617e-35	2.99757e-34	69.524
chr15:42036696	2.11841	1.69213	15.9079	2.16619e-35	2.9976e-34	69.524
chr12:40158484	-1.98817	1.53421	-15.9079	2.16654e-35	2.99808e-34	69.5239
chr5:67647642	-2.04354	2.7136	-15.9079	2.16667e-35	2.99826e-34	69.5238
chr5:177320266	-2.05146	2.51683	-15.9079	2.16671e-35	2.9983e-34	69.5238
chr3:9010581	1.75585	2.12744	15.9079	2.16679e-35	2.9984e-34	69.5238
chr1:12229747	1.65512	-0.355854	15.9079	2.16685e-35	2.99849e-34	69.5237
chr19:15098696	2.70122	-0.995488	15.9079	2.16693e-35	2.99858e-34	69.5237
chr6:31817501	-2.67915	-0.125671	-15.9078	2.16752e-35	2.99939e-34	69.5234
chr3:35678049	1.91963	0.664817	15.9078	2.16766e-35	2.99959e-34	69.5233
chr3:106345919	2.845	-1.5547	15.9078	2.16768e-35	2.9996e-34	69.5233
chr10:5646458	-2.21512	1.33646	-15.9078	2.16786e-35	2.99985e-34	69.5233
chrX:109624689	2.0939	-1.58061	15.9078	2.1682e-35	3.00032e-34	69.5231
chrX:119880115	-1.49012	0.956402	-15.9078	2.16823e-35	3.00036e-34	69.5231
chr9:68998763	-1.69183	0.695915	-15.9078	2.16828e-35	3.00042e-34	69.5231
chr4:182339668	-1.78622	-0.0528659	-15.9078	2.16854e-35	3.00077e-34	69.5229
chr20:50112092	1.67829	-1.18341	15.9078	2.16858e-35	3.00082e-34	69.5229
chr4:2139467	1.61341	2.33061	15.9077	2.16878e-35	3.0011e-34	69.5228
chr10:34969357	1.87805	1.84976	15.9077	2.16895e-35	3.00132e-34	69.5228
chr4:36279008	-3.17793	1.42579	-15.9077	2.16931e-35	3.00182e-34	69.5226
chr8:26045016	1.98488	-2.17024	15.9077	2.16933e-35	3.00183e-34	69.5226
chr16:594343	-1.88659	2.22159	-15.9077	2.16937e-35	3.00189e-34	69.5226
chr1:203513496	2.73744	-2.1186	15.9077	2.16947e-35	3.00202e-34	69.5225
chr2:96860385	-1.65439	0.961585	-15.9077	2.16952e-35	3.00207e-34	69.5225
chr6:46653563	1.60402	-2.95335	15.9077	2.16975e-35	3.00238e-34	69.5224
chr17:8174237	2.56805	-1.60183	15.9077	2.16987e-35	3.00254e-34	69.5223
chr17:59666202	-2.57341	1.5289	-15.9077	2.17004e-35	3.00278e-34	69.5223
chr1:247169301	1.78122	2.4989	15.9076	2.17018e-35	3.00297e-34	69.5222
chr17:40486455	2.76671	-1.25201	15.9076	2.17063e-35	3.00359e-34	69.522
chr1:35807666	2.70293	-2.73037	15.9076	2.17097e-35	3.00404e-34	69.5218
chr3:133409077	2.75415	-1.77244	15.9076	2.17113e-35	3.00426e-34	69.5218
chr2:98773021	-1.65756	1.53488	-15.9076	2.17124e-35	3.0044e-34	69.5217
chr10:10367835	-3.08927	1.53854	-15.9076	2.17133e-35	3.00452e-34	69.5217
chr15:25800640	-2.35768	1.04982	-15.9076	2.17135e-35	3.00454e-34	69.5217
chr11:1844663	2.06756	-3.23793	15.9075	2.17216e-35	3.00567e-34	69.5213
chr3:16534907	-3.06476	1.20713	-15.9075	2.17244e-35	3.00605e-34	69.5211
chr22:19962377	3.09366	-2.22512	15.9075	2.17245e-35	3.00605e-34	69.5211
chr6:168194049	1.38939	0.240305	15.9075	2.17282e-35	3.00656e-34	69.521
chr2:241355263	1.95171	-0.357805	15.9074	2.17312e-35	3.00697e-34	69.5208
chr1:26161443	2.57671	-2.38287	15.9074	2.17314e-35	3.00699e-34	69.5208
chr19:3825489	-1.17598	0.945061	-15.9074	2.17329e-35	3.00719e-34	69.5208
chr6:13014749	3.33232	-2.61713	15.9074	2.1734e-35	3.00734e-34	69.5207
chr6:169780607	-2.74171	2.08207	-15.9074	2.17351e-35	3.00749e-34	69.5207
chr11:2410420	2.42695	1.02506	15.9074	2.17355e-35	3.00754e-34	69.5206
chr17:933728	2.91061	-2.27311	15.9074	2.17356e-35	3.00754e-34	69.5206
chr19:55482351	2.10927	2.14268	15.9074	2.17374e-35	3.00778e-34	69.5206
chr10:71812873	2.94134	-1.58591	15.9074	2.17419e-35	3.0084e-34	69.5203
chr1:53126156	2.14829	-0.229024	15.9073	2.17445e-35	3.00876e-34	69.5202
chr17:82830342	-2.44329	2.28409	-15.9073	2.1745e-35	3.00881e-34	69.5202
chr6:7992309	-1.90012	-1.1453	-15.9073	2.17459e-35	3.00893e-34	69.5202
chr7:40733792	-2.58317	0.68622	-15.9073	2.17466e-35	3.00902e-34	69.5201
chr16:51149868	2.42951	-2.75927	15.9073	2.17479e-35	3.00921e-34	69.5201
chr1:147654920	1.78195	2.43939	15.9073	2.17493e-35	3.00939e-34	69.52
chr1:1759196	2.28366	-0.754024	15.9073	2.17527e-35	3.00985e-34	69.5198
chr2:86017394	-3.24573	1.48689	-15.9073	2.17534e-35	3.00994e-34	69.5198
chr5:75054303	2.31988	-3.01884	15.9072	2.17664e-35	3.01174e-34	69.5192
chr1:56256122	-2.40146	-0.201463	-15.9072	2.17691e-35	3.01211e-34	69.5191
chr16:1528805	2.37049	1.26598	15.9071	2.17719e-35	3.01248e-34	69.519
chr5:140145740	1.50463	-1.32012	15.9071	2.17754e-35	3.01296e-34	69.5188
chr15:43904082	1.67622	-1.70055	15.9071	2.17778e-35	3.01329e-34	69.5187
chr4:181671608	-3.06927	1.18963	-15.9071	2.178e-35	3.01358e-34	69.5186
chr17:48026799	3.2711	-2.65372	15.9071	2.17813e-35	3.01376e-34	69.5185
chr19:56974498	1.75146	-0.0189024	15.9071	2.17822e-35	3.01388e-34	69.5185
chr11:72669546	-1.81659	-0.183415	-15.907	2.17853e-35	3.0143e-34	69.5184
chr11:11117334	-2.87841	2.50433	-15.907	2.17863e-35	3.01443e-34	69.5183
chr1:59310152	1.29061	3.01348	15.907	2.17914e-35	3.01514e-34	69.5181
chr8:143729123	-1.28793	1.66787	-15.907	2.17955e-35	3.0157e-34	69.5179
chr9:124502965	1.78695	-2.2464	15.9069	2.18029e-35	3.01671e-34	69.5175
chr2:118432222	2.22366	-0.644146	15.9069	2.18073e-35	3.01731e-34	69.5173
chr9:36277157	2.12012	-2.55116	15.9069	2.18104e-35	3.01774e-34	69.5172
chr12:121536030	1.9611	-2.71701	15.9069	2.18108e-35	3.01779e-34	69.5172
chr19:2346250	2.6761	-2.87963	15.9069	2.18114e-35	3.01786e-34	69.5172
chr4:6954208	3.45646	-2.15738	15.9068	2.18145e-35	3.01829e-34	69.517
chr19:48935029	1.66695	0.181402	15.9068	2.18147e-35	3.01831e-34	69.517
chr11:569415	2.38012	-2.49384	15.9068	2.18158e-35	3.01845e-34	69.517
chr16:11231458	1.49293	0.791341	15.9068	2.1823e-35	3.01944e-34	69.5166
chr12:132357008	-1.75695	-2.49823	-15.9068	2.18231e-35	3.01945e-34	69.5166
chr13:50127229	3.43024	-1.24598	15.9068	2.18238e-35	3.01954e-34	69.5166
chr1:86455787	1.85073	1.47439	15.9068	2.18245e-35	3.01964e-34	69.5166
chr12:109587225	-1.8639	2.96341	-15.9067	2.18317e-35	3.02063e-34	69.5162
chr10:120253440	-3.05756	1.02695	-15.9067	2.18321e-35	3.02068e-34	69.5162
chr14:105156710	1.83146	1.07988	15.9067	2.18342e-35	3.02096e-34	69.5161
chr2:195363510	-1.90878	2.15537	-15.9067	2.18342e-35	3.02096e-34	69.5161
chr1:199400084	3.20341	-1.46659	15.9067	2.18367e-35	3.0213e-34	69.516
chr19:29667010	2.79622	-2.28945	15.9066	2.18401e-35	3.02176e-34	69.5158
chr17:1650208	2.44293	-2.72537	15.9066	2.18411e-35	3.02189e-34	69.5158
chr10:125028147	-2.96732	1.34512	-15.9066	2.18418e-35	3.02198e-34	69.5158
chr22:40177037	2.62805	-2.59622	15.9066	2.18427e-35	3.02211e-34	69.5157
chr19:33304185	-1.88134	-1.53555	-15.9066	2.18428e-35	3.02211e-34	69.5157
chr9:117120228	1.84061	-2.39994	15.9066	2.18452e-35	3.02244e-34	69.5156
chr11:68980192	-1.75732	-0.779512	-15.9066	2.18454e-35	3.02246e-34	69.5156
chr22:40010108	-1.99195	-0.444146	-15.9066	2.18505e-35	3.02316e-34	69.5154
chr15:33201156	2.97402	-1.27384	15.9066	2.1851e-35	3.02322e-34	69.5153
chr7:42156190	2.35707	-0.830244	15.9065	2.18562e-35	3.02394e-34	69.5151
chr14:91109099	-2.71878	1.32366	-15.9065	2.18599e-35	3.02444e-34	69.5149
chr7:74306618	-2.12024	2.16659	-15.9065	2.18624e-35	3.02478e-34	69.5148
chr15:100667854	-3.07415	1.25902	-15.9064	2.18681e-35	3.02556e-34	69.5146
chr1:2231584	3.15463	-2.27793	15.9064	2.18705e-35	3.02589e-34	69.5144
chr1:192513914	-1.87354	0.932744	-15.9064	2.18718e-35	3.02606e-34	69.5144
chr8:806379	-2.99293	1.23415	-15.9064	2.18722e-35	3.02611e-34	69.5144
chr16:51135198	2.20402	-0.712744	15.9064	2.18725e-35	3.02615e-34	69.5144
chr1:200916711	2.48207	-1.70152	15.9064	2.18727e-35	3.02616e-34	69.5143
chr20:37904169	1.69756	1.38366	15.9064	2.18744e-35	3.0264e-34	69.5143
chr15:39593169	2.1822	2.46476	15.9064	2.1877e-35	3.02675e-34	69.5141
chr22:50300106	1.83976	-2.77207	15.9064	2.18777e-35	3.02684e-34	69.5141
chr7:74041358	1.52829	2.49768	15.9064	2.18785e-35	3.02694e-34	69.5141
chr7:4739680	-3.10159	1.31689	-15.9064	2.188e-35	3.02716e-34	69.514
chr10:7367617	-2.05207	2.78384	-15.9064	2.18817e-35	3.02738e-34	69.5139
chr3:177516384	2.81451	-1.20018	15.9063	2.18851e-35	3.02784e-34	69.5138
chr3:126014617	1.55012	2.3275	15.9063	2.18861e-35	3.02797e-34	69.5137
chr13:20231364	2.74244	-1.84805	15.9063	2.18869e-35	3.02807e-34	69.5137
chr16:79564240	2.09732	0.736707	15.9063	2.189e-35	3.0285e-34	69.5136
chr1:229230572	1.75085	-2.1075	15.9063	2.18901e-35	3.02851e-34	69.5135
chr17:42553570	2.56646	-0.0917683	15.9063	2.18922e-35	3.0288e-34	69.5135
chr22:29970893	-2.82427	0.915549	-15.9063	2.18923e-35	3.02881e-34	69.5134
chr10:129707915	-2.07598	2.86043	-15.9063	2.18939e-35	3.02902e-34	69.5134
chr16:72848892	-1.94463	-2.53085	-15.9062	2.18968e-35	3.02941e-34	69.5132
chr1:22144062	-2.82585	1.23707	-15.9062	2.18989e-35	3.0297e-34	69.5131
chr7:102280390	1.64976	1.23683	15.9062	2.19008e-35	3.02996e-34	69.5131
chr10:69852879	2.12439	-0.0262195	15.9062	2.19013e-35	3.03002e-34	69.513
chr22:19764550	2.18683	-0.179756	15.9062	2.19017e-35	3.03007e-34	69.513
chr10:132147871	1.44317	0.594024	15.9062	2.19026e-35	3.03019e-34	69.513
chr19:18929067	1.46317	1.95963	15.9062	2.19056e-35	3.0306e-34	69.5128
chr12:71839460	1.55866	-3.12762	15.9062	2.19064e-35	3.0307e-34	69.5128
chr17:4968864	3.20305	-2.41262	15.9062	2.19076e-35	3.03086e-34	69.5128
chr6:148262933	1.48671	1.0164	15.9062	2.19094e-35	3.0311e-34	69.5127
chr8:11756858	1.7522	0.741341	15.9061	2.19154e-35	3.03192e-34	69.5124
chr9:95003781	-2.605	1.57421	-15.9061	2.19196e-35	3.0325e-34	69.5122
chr11:122781451	2.06378	-3.08018	15.9061	2.19222e-35	3.03285e-34	69.5121
chr7:11374087	1.91585	1.245	15.906	2.19246e-35	3.03318e-34	69.512
chr15:65337363	2.37195	-0.267927	15.906	2.19248e-35	3.03321e-34	69.512
chr12:58648497	-2.45061	1.92933	-15.906	2.19256e-35	3.03331e-34	69.5119
chr10:117133036	2.86171	-2.45805	15.906	2.19287e-35	3.03373e-34	69.5118
chr21:45857917	1.41476	2.73835	15.906	2.19314e-35	3.03409e-34	69.5117
chr9:97848589	1.89463	-3.43988	15.906	2.19342e-35	3.03448e-34	69.5115
chr4:139545834	1.79829	2.51293	15.906	2.19357e-35	3.03468e-34	69.5115
chr17:7262268	1.61915	-2.79189	15.906	2.1936e-35	3.03471e-34	69.5115
chr11:103433671	2.43207	-1.99677	15.906	2.19368e-35	3.03483e-34	69.5114
chr4:27048774	-1.86549	-0.69689	-15.9059	2.1938e-35	3.03498e-34	69.5114
chr7:17104213	2.20671	-0.980305	15.9059	2.19382e-35	3.03501e-34	69.5114
chr20:63951332	-1.98756	2.62134	-15.9059	2.19402e-35	3.03527e-34	69.5113
chr2:66582647	-2.6878	0.570366	-15.9059	2.19444e-35	3.03585e-34	69.5111
chr3:192238422	1.56195	0.122439	15.9059	2.19464e-35	3.03612e-34	69.511
chr17:27349481	1.5478	-3.495	15.9059	2.19501e-35	3.03662e-34	69.5108
chrX:153505506	1.88	1.83512	15.9059	2.19503e-35	3.03665e-34	69.5108
chr15:90068450	1.74085	-0.397622	15.9058	2.19555e-35	3.03736e-34	69.5106
chr5:132777909	1.97305	-3.26055	15.9058	2.1956e-35	3.03742e-34	69.5105
chr3:197023193	1.58756	-1.35756	15.9058	2.19561e-35	3.03743e-34	69.5105
chr5:160133564	2.335	-2.36006	15.9058	2.19591e-35	3.03783e-34	69.5104
chr2:60516426	1.60366	-2.78256	15.9058	2.19611e-35	3.0381e-34	69.5103
chr16:87950395	1.89695	0.41628	15.9058	2.19644e-35	3.03856e-34	69.5102
chr1:3598537	-2.20183	-0.11311	-15.9058	2.19647e-35	3.03859e-34	69.5102
chr1:65470308	-2.92268	1.07659	-15.9058	2.19648e-35	3.03861e-34	69.5101
chr5:170353626	1.52732	-3.735	15.9057	2.19661e-35	3.03877e-34	69.5101
chr7:128239882	3.05	2.02866	15.9057	2.19685e-35	3.0391e-34	69.51
chr16:56638683	1.87744	-3.07982	15.9057	2.19731e-35	3.03973e-34	69.5098
chr21:44957773	1.60707	1.85573	15.9057	2.19768e-35	3.04024e-34	69.5096
chr9:97981235	3.27012	-1.40262	15.9057	2.19781e-35	3.04041e-34	69.5095
chr17:50673471	-1.83049	2.31561	-15.9057	2.19792e-35	3.04056e-34	69.5095
chr16:87703235	-2.94793	2.34055	-15.9056	2.19824e-35	3.04099e-34	69.5093
chr12:57736350	3.40939	-1.97713	15.9056	2.19869e-35	3.04162e-34	69.5091
chr1:226223306	1.5828	-1.21579	15.9056	2.19871e-35	3.04163e-34	69.5091
chr17:50270271	1.64866	-2.26018	15.9056	2.19877e-35	3.04171e-34	69.5091
chr12:109111309	2.01915	-2.88994	15.9056	2.19892e-35	3.04191e-34	69.509
chr17:2930472	1.895	-2.20091	15.9056	2.19921e-35	3.0423e-34	69.5089
chr7:96998526	2.92476	-2.06579	15.9055	2.19946e-35	3.04265e-34	69.5088
chr1:46474639	2.07354	-1.58591	15.9055	2.19974e-35	3.04303e-34	69.5087
chr4:722054	2.86085	-0.025061	15.9055	2.20028e-35	3.04377e-34	69.5084
chr15:90598221	2.83988	-1.01116	15.9055	2.20034e-35	3.04385e-34	69.5084
chr11:96341726	2.27976	-2.41012	15.9055	2.20049e-35	3.04404e-34	69.5083
chr9:83063935	1.90378	-0.420305	15.9055	2.2007e-35	3.04433e-34	69.5082
chr5:601424	-1.97732	1.94829	-15.9055	2.20074e-35	3.04438e-34	69.5082
chr11:45093285	-2.7772	0.406768	-15.9054	2.20121e-35	3.04502e-34	69.508
chr1:19338676	3.15744	-1.4214	15.9054	2.20149e-35	3.04541e-34	69.5079
chr6:32967517	1.45268	-1.79671	15.9054	2.20185e-35	3.04589e-34	69.5077
chr8:101393687	-3.0439	1.46037	-15.9054	2.20191e-35	3.04598e-34	69.5077
chr2:241629937	-2.77195	1.36415	-15.9054	2.20195e-35	3.04603e-34	69.5077
chr3:142947624	1.88707	-1.35634	15.9054	2.20216e-35	3.04631e-34	69.5076
chr14:94025899	1.56317	-0.518049	15.9053	2.20283e-35	3.04723e-34	69.5073
chr2:114123060	-3.11488	1.02183	-15.9053	2.20294e-35	3.04738e-34	69.5072
chr19:1624652	-1.70561	1.21805	-15.9053	2.20296e-35	3.0474e-34	69.5072
chr15:57862070	1.9428	-2.36604	15.9053	2.20309e-35	3.04757e-34	69.5071
chr14:101073292	1.92915	-2.78006	15.9053	2.20316e-35	3.04767e-34	69.5071
chr5:132228446	1.96488	0.101463	15.9053	2.20326e-35	3.0478e-34	69.5071
chr16:85778934	-1.85561	1.6128	-15.9052	2.20371e-35	3.04841e-34	69.5069
chr6:90286395	-2.63037	0.95128	-15.9052	2.20413e-35	3.04898e-34	69.5067
chr17:63432560	-3.21585	1.30085	-15.9052	2.20413e-35	3.04899e-34	69.5067
chr12:3753644	-2.64634	1.42817	-15.9052	2.20494e-35	3.0501e-34	69.5063
chr6:168373226	-2.04854	2.2472	-15.9052	2.20496e-35	3.05011e-34	69.5063
chr1:150556756	2.3428	-0.718598	15.9052	2.20496e-35	3.05011e-34	69.5063
chr7:526829	1.54427	1.28396	15.9051	2.20507e-35	3.05025e-34	69.5062
chr19:56085275	-2.85207	1.1186	-15.9051	2.2052e-35	3.05044e-34	69.5062
chr1:43008261	2.82427	-2.20152	15.9051	2.20537e-35	3.05066e-34	69.5061
chr2:241062696	2.2978	-0.143415	15.9051	2.2054e-35	3.05069e-34	69.5061
chr5:4100993	-2.83476	0.875793	-15.9051	2.20553e-35	3.05087e-34	69.506
chr2:28338657	2.84622	-2.03738	15.9051	2.20596e-35	3.05146e-34	69.5058
chr19:54461370	-1.98988	2.41799	-15.9051	2.20608e-35	3.05161e-34	69.5058
chr7:138514352	2.58366	-0.608902	15.9051	2.2062e-35	3.05177e-34	69.5057
chr17:44354490	2.1289	-2.06994	15.9051	2.20621e-35	3.05179e-34	69.5057
chr2:237601619	1.5928	1.80482	15.9051	2.2064e-35	3.05204e-34	69.5056
chr11:130510746	-3.06793	1.58945	-15.9051	2.2064e-35	3.05204e-34	69.5056
chr12:132167919	-2.24976	1.76707	-15.905	2.20643e-35	3.05208e-34	69.5056
chr9:136720255	2.5628	-1.56262	15.905	2.20646e-35	3.0521e-34	69.5056
chr7:42107521	2.63463	-1.38939	15.905	2.20663e-35	3.05233e-34	69.5055
chr8:140210206	-2.87732	0.789634	-15.905	2.20701e-35	3.05285e-34	69.5054
chr19:10514815	2.13854	-3.2561	15.905	2.20713e-35	3.05301e-34	69.5053
chr15:74763651	3.32012	-1.60348	15.905	2.20719e-35	3.05309e-34	69.5053
chr5:2112236	-2.88915	1.36335	-15.905	2.20724e-35	3.05316e-34	69.5053
chr13:100533701	-3.01683	1.25634	-15.905	2.20733e-35	3.05328e-34	69.5052
chr7:479841	1.54183	2.50957	15.905	2.20768e-35	3.05376e-34	69.5051
chr11:126092175	-2.425	1.94628	-15.9049	2.20815e-35	3.05439e-34	69.5048
chr11:69546199	1.5922	2.46976	15.9049	2.20828e-35	3.05457e-34	69.5048
chr17:63919022	1.8511	1.61543	15.9049	2.20837e-35	3.05468e-34	69.5047
chr1:183272110	2.11744	1.54872	15.9049	2.20922e-35	3.05586e-34	69.5044
chr13:113453503	-2.70488	1.70073	-15.9048	2.20978e-35	3.05663e-34	69.5041
chr16:1157042	-2.60659	1.6589	-15.9048	2.20994e-35	3.05684e-34	69.504
chr6:75202803	3.115	-1.87433	15.9048	2.20995e-35	3.05685e-34	69.504
chr11:70176953	-2.30976	1.94732	-15.9048	2.21031e-35	3.05734e-34	69.5039
chr7:25852974	2.20037	-2.78482	15.9048	2.21034e-35	3.05737e-34	69.5039
chr12:124685337	3.05805	-1.97951	15.9048	2.21034e-35	3.05738e-34	69.5039
chr16:73232049	-2.70354	1.5364	-15.9048	2.21035e-35	3.05738e-34	69.5039
chr2:224032708	3.21634	1.17098	15.9048	2.2106e-35	3.05772e-34	69.5037
chr2:174333202	2.74683	-1.79256	15.9047	2.21082e-35	3.05801e-34	69.5036
chr11:3989425	2.89268	-1.09195	15.9047	2.21121e-35	3.05854e-34	69.5035
chr14:105249415	2.97829	-1.83378	15.9047	2.21126e-35	3.05861e-34	69.5034
chr9:114228311	2.0689	0.21811	15.9047	2.21136e-35	3.05875e-34	69.5034
chr6:52078146	1.56768	0.922134	15.9047	2.21157e-35	3.05902e-34	69.5033
chr16:27243075	-2.69195	0.289756	-15.9047	2.2116e-35	3.05907e-34	69.5033
chr9:102518534	-2.75195	1.33963	-15.9047	2.2117e-35	3.05919e-34	69.5032
chr1:33347843	3.2211	-1.95994	15.9047	2.21172e-35	3.05922e-34	69.5032
chr9:133242537	1.55939	2.48787	15.9046	2.21226e-35	3.05996e-34	69.503
chr5:176864672	1.68146	-0.47122	15.9046	2.21268e-35	3.06053e-34	69.5028
chr5:139982721	2.25683	-1.93341	15.9046	2.21297e-35	3.06093e-34	69.5027
chr6:165853050	1.66829	2.22854	15.9046	2.21309e-35	3.06108e-34	69.5026
chr16:2967706	1.5572	0.366037	15.9046	2.21316e-35	3.06118e-34	69.5026
chr2:10793146	1.85451	1.6414	15.9046	2.21319e-35	3.06121e-34	69.5026
chr3:43957098	3.17134	-1.06543	15.9046	2.21333e-35	3.06141e-34	69.5025
chr18:79480716	1.71171	2.5028	15.9045	2.21351e-35	3.06165e-34	69.5024
chr22:19983078	-3.21902	1.42073	-15.9045	2.21354e-35	3.06168e-34	69.5024
chr14:56794664	2.80293	-2.61183	15.9045	2.21354e-35	3.06168e-34	69.5024
chr9:133918599	-1.66683	1.95037	-15.9045	2.21357e-35	3.06171e-34	69.5024
chr6:42450380	1.81085	-2.65299	15.9045	2.21392e-35	3.06219e-34	69.5022
chr2:68744378	-1.70671	1.33909	-15.9045	2.21418e-35	3.06254e-34	69.5021
chr20:37522782	3.43073	-1.34976	15.9045	2.2145e-35	3.06297e-34	69.502
chr2:241803912	2.89671	-3.0097	15.9045	2.2145e-35	3.06297e-34	69.502
chr6:56869044	-2.52561	2.16793	-15.9045	2.21457e-35	3.06307e-34	69.5019
chr3:119579389	1.94829	-3.24037	15.9045	2.21478e-35	3.06335e-34	69.5018
chr12:111418373	2.195	0.961524	15.9045	2.21487e-35	3.06346e-34	69.5018
chr18:75410609	-2.22598	1.6275	-15.9044	2.21516e-35	3.06386e-34	69.5017
chr10:78956583	1.54756	1.93146	15.9044	2.21526e-35	3.06399e-34	69.5016
chr17:32486241	2.19463	-2.82366	15.9044	2.21532e-35	3.06408e-34	69.5016
chr3:58572263	-2.39073	2.15707	-15.9044	2.21535e-35	3.0641e-34	69.5016
chr5:55223677	3.18463	-2.31915	15.9044	2.21539e-35	3.06416e-34	69.5016
chr10:132404981	2.17744	1.17713	15.9044	2.21603e-35	3.06503e-34	69.5013
chr11:64568206	2.10195	-1.32073	15.9044	2.21618e-35	3.06524e-34	69.5012
chr5:34571217	1.83476	-0.359695	15.9043	2.21657e-35	3.06576e-34	69.501
chr19:6092507	2.6172	-2.63348	15.9043	2.21659e-35	3.0658e-34	69.501
chr8:1380255	-3.16902	0.720122	-15.9043	2.21689e-35	3.0662e-34	69.5009
chr9:137589483	2.6639	-1.81122	15.9043	2.2169e-35	3.0662e-34	69.5009
chr20:24784265	-1.97963	0.665183	-15.9043	2.21705e-35	3.0664e-34	69.5008
chr12:95826222	1.60354	1.30591	15.9043	2.21721e-35	3.06662e-34	69.5008
chr16:88116470	-1.99476	2.30884	-15.9043	2.21721e-35	3.06662e-34	69.5008
chr4:89291003	1.89207	0.507256	15.9043	2.21764e-35	3.06721e-34	69.5006
chr2:10204814	-2.13707	1.59854	-15.9042	2.21877e-35	3.06877e-34	69.5
chr6:99348424	-2.75805	1.1478	-15.9042	2.2189e-35	3.06893e-34	69.5
chr20:49594516	2.06671	-2.70701	15.9042	2.21896e-35	3.06901e-34	69.5
chr5:135028921	3.75854	-1.75805	15.9042	2.21898e-35	3.06904e-34	69.5
chr22:46074031	-3.25756	1.43585	-15.9041	2.21954e-35	3.0698e-34	69.4997
chr2:139685347	-2.44829	1.26232	-15.9041	2.2197e-35	3.07001e-34	69.4996
chr22:41239533	1.68073	2.62	15.9041	2.21976e-35	3.07009e-34	69.4996
chr19:1424716	-1.54134	3.31213	-15.9041	2.21989e-35	3.07027e-34	69.4995
chr1:209652332	2.96146	-1.41756	15.9041	2.22022e-35	3.07073e-34	69.4994
chr19:3969726	2.8222	-1.89171	15.9041	2.22049e-35	3.07108e-34	69.4993
chr7:100014906	-1.73037	0.946037	-15.904	2.22077e-35	3.07147e-34	69.4991
chr17:82449898	-3.01085	1.38055	-15.904	2.22147e-35	3.07243e-34	69.4988
chr15:75734569	1.79512	2.13671	15.904	2.22152e-35	3.0725e-34	69.4988
chr10:133039994	1.86378	1.13299	15.904	2.22154e-35	3.07252e-34	69.4988
chrX:642212	-2.09671	-2.50665	-15.904	2.22176e-35	3.07281e-34	69.4987
chr16:88465836	-1.87927	2.8761	-15.904	2.22181e-35	3.07288e-34	69.4987
chr19:55486562	1.85024	1.55756	15.9039	2.2222e-35	3.0734e-34	69.4985
chr1:2199141	1.53402	0.0943293	15.9039	2.22238e-35	3.07365e-34	69.4984
chr1:23169786	-3.03244	0.840732	-15.9039	2.22254e-35	3.07387e-34	69.4984
chr9:1046357	2.78561	-1.57439	15.9039	2.22265e-35	3.07401e-34	69.4983
chr9:137304721	-1.70329	-1.13591	-15.9039	2.22277e-35	3.07417e-34	69.4983
chr8:96580288	3.30378	-1.43067	15.9039	2.2229e-35	3.07435e-34	69.4982
chr9:20294348	2.32988	1.46604	15.9039	2.22295e-35	3.07441e-34	69.4982
chr17:42687486	2.87805	-0.538659	15.9039	2.22297e-35	3.07443e-34	69.4982
chr2:128737412	1.63098	-0.642561	15.9039	2.22298e-35	3.07444e-34	69.4982
chr3:197354709	1.95451	1.09043	15.9039	2.22303e-35	3.0745e-34	69.4981
chr4:40134466	1.46622	1.9075	15.9039	2.22328e-35	3.07484e-34	69.498
chr9:136994854	2.15659	-3.22122	15.9039	2.22334e-35	3.07493e-34	69.498
chr6:147288060	2.74085	0.899573	15.9039	2.22336e-35	3.07494e-34	69.498
chr17:10197717	2.44305	-2.64713	15.9038	2.22359e-35	3.07525e-34	69.4979
chr1:1894788	3.07512	-2.27293	15.9038	2.22389e-35	3.07566e-34	69.4977
chr20:63738503	2.34683	-2.09841	15.9038	2.2244e-35	3.07636e-34	69.4975
chr11:71447163	-1.45378	0.70128	-15.9038	2.22458e-35	3.07661e-34	69.4974
chr8:1762798	-2.02402	-1.87335	-15.9037	2.22558e-35	3.07798e-34	69.497
chr8:144271515	2.7861	-1.43549	15.9037	2.22562e-35	3.07803e-34	69.497
chr6:104940381	2.75634	-2.03232	15.9037	2.22571e-35	3.07815e-34	69.4969
chr17:47709045	3.25939	-1.91982	15.9037	2.22585e-35	3.07834e-34	69.4969
chr11:72821845	2.69134	-2.18933	15.9037	2.22592e-35	3.07842e-34	69.4968
chr1:91827271	2.39524	-0.368232	15.9036	2.22671e-35	3.07951e-34	69.4965
chr10:16986563	2.92659	-1.55707	15.9036	2.22673e-35	3.07953e-34	69.4965
chr17:8003936	2.95305	-1.8847	15.9036	2.22676e-35	3.07956e-34	69.4965
chr9:68778746	1.42671	2.52774	15.9036	2.22684e-35	3.07968e-34	69.4964
chr16:54290469	2.795	-2.52726	15.9036	2.22737e-35	3.08039e-34	69.4962
chr13:102774242	2.17768	0.167378	15.9036	2.22737e-35	3.08039e-34	69.4962
chr17:66533858	2.94573	-1.77909	15.9036	2.22746e-35	3.08052e-34	69.4961
chr12:124288858	-2.71061	1.47872	-15.9036	2.22757e-35	3.08066e-34	69.4961
chr11:103897357	-2.94451	0.688354	-15.9035	2.22811e-35	3.0814e-34	69.4959
chr5:167187878	1.79	0.390854	15.9035	2.2282e-35	3.08152e-34	69.4958
chr2:9825104	-2.83585	1.45707	-15.9035	2.22823e-35	3.08155e-34	69.4958
chr2:99554481	3.20037	-1.85896	15.9035	2.22889e-35	3.08245e-34	69.4955
chr10:69061678	2.4578	-1.8972	15.9035	2.22899e-35	3.08259e-34	69.4955
chr2:183993287	2.6128	-0.457256	15.9034	2.22922e-35	3.0829e-34	69.4954
chr20:46350322	2.34049	0.144634	15.9034	2.2293e-35	3.08301e-34	69.4953
chr18:79509318	-2.59561	0.940244	-15.9034	2.22946e-35	3.08322e-34	69.4952
chr19:11361701	2.80366	-2.655	15.9034	2.22947e-35	3.08323e-34	69.4952
chr17:68198479	1.58866	-3.05067	15.9034	2.22949e-35	3.08325e-34	69.4952
chr18:10033273	-1.92915	2.19616	-15.9034	2.22978e-35	3.08365e-34	69.4951
chr12:132407688	-2.03732	1.20817	-15.9034	2.23e-35	3.08394e-34	69.495
chr20:51020146	-1.59707	0.420854	-15.9033	2.23066e-35	3.08485e-34	69.4947
chr1:173113452	-2.09854	1.91244	-15.9033	2.2308e-35	3.08504e-34	69.4946
chr17:77209452	-3.07524	1.37274	-15.9033	2.23102e-35	3.08534e-34	69.4945
chr21:46413506	-2.61902	1.6389	-15.9033	2.23129e-35	3.0857e-34	69.4944
chr11:75430921	-1.83732	-1.1278	-15.9033	2.23137e-35	3.0858e-34	69.4944
chr9:124792127	-1.97756	2.39573	-15.9033	2.23144e-35	3.0859e-34	69.4944
chr11:69484833	1.61293	2.49963	15.9033	2.23164e-35	3.08618e-34	69.4943
chr14:76900877	-2.36232	1.64274	-15.9033	2.23165e-35	3.08618e-34	69.4943
chr14:100147180	-2.97293	1.59073	-15.9033	2.23166e-35	3.08619e-34	69.4943
chr11:69099314	-2.485	1.62848	-15.9033	2.23169e-35	3.08622e-34	69.4942
chr21:39013501	1.5872	2.0436	15.9033	2.23191e-35	3.08652e-34	69.4941
chr21:36773273	3.21098	-1.38415	15.9032	2.23194e-35	3.08656e-34	69.4941
chr14:22956219	1.4561	-2.86561	15.9032	2.23206e-35	3.08671e-34	69.4941
chr17:17161346	-2.38854	1.88476	-15.9032	2.23235e-35	3.08712e-34	69.4939
chr22:30668487	1.67256	-1.81518	15.9032	2.23276e-35	3.08767e-34	69.4938
chr8:101975501	-2.83183	1.13811	-15.9032	2.23299e-35	3.08798e-34	69.4937
chr11:69503527	-1.86268	2.11695	-15.9032	2.23314e-35	3.08819e-34	69.4936
chr2:21044014	2.00512	-2.90024	15.9032	2.23326e-35	3.08834e-34	69.4935
chr6:125809523	-1.69293	2.4528	-15.9031	2.23352e-35	3.0887e-34	69.4934
chr1:33955320	-2.47549	1.54421	-15.9031	2.23376e-35	3.08903e-34	69.4933
chr7:140673847	2.21341	-3.1922	15.9031	2.23392e-35	3.08924e-34	69.4932
chr14:31053358	1.94537	1.1028	15.9031	2.23431e-35	3.08978e-34	69.4931
chr9:131485464	1.81134	1.19677	15.9031	2.23437e-35	3.08985e-34	69.493
chr9:137454736	2.36293	-3.00012	15.9031	2.23442e-35	3.08992e-34	69.493
chr15:64503497	2.28549	-2.70591	15.9031	2.23443e-35	3.08992e-34	69.493
chr1:24416779	1.86598	-2.33128	15.9031	2.23465e-35	3.09022e-34	69.4929
chr5:73214981	2.28463	-1.35037	15.9031	2.23466e-35	3.09022e-34	69.4929
chr18:26215872	-2.26256	0.113963	-15.903	2.23516e-35	3.09091e-34	69.4927
chr11:111300904	-1.98207	2.27311	-15.903	2.23517e-35	3.09091e-34	69.4927
chr2:1069123	2.20061	-1.87787	15.903	2.23526e-35	3.09103e-34	69.4926
chr4:8607909	-1.73	-2.64476	-15.903	2.23561e-35	3.09151e-34	69.4925
chr7:26857794	-1.88293	-1.38024	-15.903	2.23568e-35	3.0916e-34	69.4925
chr7:28408545	1.63817	-3.32043	15.9029	2.23631e-35	3.09246e-34	69.4922
chr2:134360003	-2.39976	2.03561	-15.9029	2.23637e-35	3.09255e-34	69.4922
chr14:67696299	1.76634	2.48024	15.9029	2.23663e-35	3.0929e-34	69.492
chr19:13012312	3.26817	-1.52616	15.9029	2.23669e-35	3.09298e-34	69.492
chr13:75760591	2.76159	-2.57799	15.9029	2.23672e-35	3.09302e-34	69.492
chr10:125028146	-2.95793	1.10006	-15.9029	2.2368e-35	3.09312e-34	69.492
chr3:190388032	1.36659	0.425366	15.9029	2.23715e-35	3.0936e-34	69.4918
chr19:42199727	-2.7128	-0.704573	-15.9029	2.23736e-35	3.09388e-34	69.4917
chr11:725761	-2.07622	-2.51299	-15.9029	2.23754e-35	3.09411e-34	69.4916
chr2:15984527	-1.74354	3.2247	-15.9028	2.23767e-35	3.09429e-34	69.4916
chr20:63696162	-1.64037	1.46591	-15.9028	2.23799e-35	3.09473e-34	69.4914
chr11:16775842	-1.57537	2.44841	-15.9028	2.23822e-35	3.09504e-34	69.4913
chr17:18795359	1.77598	1.98384	15.9028	2.2384e-35	3.09529e-34	69.4912
chr17:8154646	2.35378	-2.33494	15.9028	2.23844e-35	3.09534e-34	69.4912
chr16:49815084	1.52061	2.39665	15.9028	2.2386e-35	3.09555e-34	69.4912
chr7:1742293	-1.92561	1.3189	-15.9028	2.23877e-35	3.09578e-34	69.4911
chr17:38466665	2.22378	0.810305	15.9028	2.23889e-35	3.09594e-34	69.491
chr8:142879886	1.77122	0.252439	15.9028	2.23899e-35	3.09607e-34	69.491
chr1:43348824	2.85829	-2.15659	15.9027	2.23906e-35	3.09617e-34	69.4909
chr11:116397463	2.30134	1.17738	15.9027	2.2391e-35	3.09621e-34	69.4909
chr7:6419522	-1.58976	2.73293	-15.9027	2.23918e-35	3.09632e-34	69.4909
chr12:103932133	-1.90073	-0.323049	-15.9027	2.23928e-35	3.09645e-34	69.4909
chr10:101050789	1.72415	1.4761	15.9027	2.23941e-35	3.09662e-34	69.4908
chr18:23629815	-1.95256	2.60616	-15.9027	2.23967e-35	3.09697e-34	69.4907
chr8:134801533	2.42585	0.226463	15.9027	2.23988e-35	3.09726e-34	69.4906
chr2:176490829	3.2828	-1.67823	15.9027	2.24018e-35	3.09767e-34	69.4904
chr10:101018848	2.08951	-1.73817	15.9026	2.24058e-35	3.09821e-34	69.4903
chr8:124726262	-2.8789	0.766524	-15.9026	2.24087e-35	3.0986e-34	69.4901
chr7:29333248	1.82207	1.08311	15.9026	2.24104e-35	3.09883e-34	69.4901
chr19:13012373	2.68341	-2.84402	15.9026	2.24137e-35	3.09929e-34	69.4899
chr16:57146206	-2.43476	2.10921	-15.9026	2.24144e-35	3.09937e-34	69.4899
chr5:73625614	-1.53561	-2.75988	-15.9026	2.24154e-35	3.0995e-34	69.4898
chr1:154501557	1.96512	-3.48841	15.9026	2.24158e-35	3.09957e-34	69.4898
chr21:36917889	2.40024	-2.03061	15.9026	2.2416e-35	3.09958e-34	69.4898
chr14:104931974	3.05305	-1.37348	15.9026	2.24162e-35	3.0996e-34	69.4898
chr21:34548993	1.51	2.56268	15.9026	2.24164e-35	3.09962e-34	69.4898
chr8:29071347	2.04902	2.64829	15.9025	2.24194e-35	3.10004e-34	69.4897
chr1:151165169	2.94683	-2.56707	15.9025	2.24196e-35	3.10006e-34	69.4897
chr11:2887280	1.46512	1.60098	15.9025	2.2422e-35	3.10038e-34	69.4895
chr8:41766560	-1.75793	-1.33189	-15.9025	2.24249e-35	3.10077e-34	69.4894
chr4:184812701	2.80049	-2.04366	15.9025	2.24313e-35	3.10165e-34	69.4891
chr17:76375614	2.4972	-0.325793	15.9024	2.24341e-35	3.10203e-34	69.489
chr16:23301763	2.26073	-2.44195	15.9024	2.2435e-35	3.10216e-34	69.489
chr6:166033224	1.73439	1.28683	15.9024	2.24357e-35	3.10224e-34	69.4889
chr4:6116656	-2.04085	-0.853963	-15.9024	2.24368e-35	3.10239e-34	69.4889
chr11:65095730	1.69183	1.67348	15.9024	2.24382e-35	3.10258e-34	69.4888
chr11:120629458	1.4272	2.79506	15.9024	2.24407e-35	3.10292e-34	69.4887
chr10:88104384	-2.80037	1.9214	-15.9024	2.2441e-35	3.10295e-34	69.4887
chr10:86265321	1.50793	2.50043	15.9024	2.24427e-35	3.10318e-34	69.4886
chr5:324966	1.73183	0.231402	15.9024	2.24436e-35	3.1033e-34	69.4886
chr9:16044346	-3.20366	1.31329	-15.9023	2.24501e-35	3.10419e-34	69.4883
chr13:112273035	-1.78061	0.605427	-15.9023	2.24545e-35	3.1048e-34	69.4881
chr21:27532189	2.00841	1.42909	15.9023	2.24578e-35	3.10525e-34	69.488
chr1:86154993	2.74293	-1.78207	15.9023	2.24596e-35	3.10548e-34	69.4879
chr19:5049177	3.03122	-0.494634	15.9023	2.24599e-35	3.10552e-34	69.4879
chr1:239719674	-2.69951	0.53122	-15.9022	2.24641e-35	3.10609e-34	69.4877
chr5:65262795	-2.93146	0.419756	-15.9022	2.24671e-35	3.10651e-34	69.4875
chr15:84883640	2.23878	0.14439	15.9022	2.24751e-35	3.10761e-34	69.4872
chr9:130465859	1.89683	-0.181829	15.9022	2.24758e-35	3.1077e-34	69.4872
chr10:131979842	1.98549	-2.76567	15.9021	2.24779e-35	3.10799e-34	69.4871
chr11:31818836	3.20061	-0.863354	15.9021	2.24826e-35	3.10862e-34	69.4869
chr17:81031146	-2.68061	1.86921	-15.9021	2.24826e-35	3.10862e-34	69.4868
chr9:13502652	-1.58451	2.20238	-15.9021	2.24831e-35	3.10867e-34	69.4868
chr1:16536047	2.49622	-1.28848	15.9021	2.24834e-35	3.10871e-34	69.4868
chr8:23114693	1.76415	0.869024	15.9021	2.24853e-35	3.10898e-34	69.4867
chr2:207721073	3.1122	-1.42049	15.9021	2.24881e-35	3.10935e-34	69.4866
chr1:111437462	-2.50378	1.6425	-15.9021	2.24882e-35	3.10936e-34	69.4866
chr7:779740	-2.05415	2.31	-15.9021	2.249e-35	3.1096e-34	69.4865
chr10:15315511	-2.62756	2.18341	-15.902	2.24939e-35	3.11013e-34	69.4863
chr22:50044937	-2.78354	0.71189	-15.902	2.24957e-35	3.11038e-34	69.4863
chr2:176764894	1.68341	1.24012	15.902	2.25007e-35	3.11107e-34	69.486
chr19:12873585	2.43573	-0.431037	15.902	2.25029e-35	3.11136e-34	69.4859
chr7:1000033	2.33927	1.54183	15.902	2.25032e-35	3.11139e-34	69.4859
chr10:126176084	2.32622	0.28872	15.902	2.25033e-35	3.1114e-34	69.4859
chr17:18961505	1.2989	0.813963	15.9019	2.25071e-35	3.11192e-34	69.4858
chr13:106531101	3.04427	-1.84396	15.9019	2.25074e-35	3.11196e-34	69.4857
chr10:125337710	1.64354	1.87994	15.9019	2.25091e-35	3.11219e-34	69.4857
chr13:32526282	-2.85037	1.50933	-15.9019	2.25092e-35	3.11219e-34	69.4857
chr9:97851406	2.53646	-1.50299	15.9019	2.25108e-35	3.11241e-34	69.4856
chr12:130884990	2.69183	-0.874207	15.9019	2.25161e-35	3.11313e-34	69.4854
chr1:199583106	1.95671	1.54226	15.9019	2.25196e-35	3.11362e-34	69.4852
chr1:170168001	-2.03439	1.89451	-15.9018	2.25209e-35	3.11379e-34	69.4851
chr11:69312143	-1.74634	-2.20695	-15.9018	2.25211e-35	3.11381e-34	69.4851
chr5:13944672	-2.61902	0.388537	-15.9018	2.25263e-35	3.11453e-34	69.4849
chr15:23416837	1.49805	1.26805	15.9018	2.25265e-35	3.11454e-34	69.4849
chr17:78216615	-2.1439	2.00341	-15.9018	2.25327e-35	3.11539e-34	69.4846
chr2:233753814	1.58024	1.16683	15.9018	2.25332e-35	3.11546e-34	69.4846
chr19:47726271	2.3939	-1.935	15.9017	2.25341e-35	3.11557e-34	69.4846
chr12:116320079	-1.91012	-2.39104	-15.9017	2.25414e-35	3.11658e-34	69.4842
chr15:40103622	3.08427	-2.16104	15.9017	2.25426e-35	3.11674e-34	69.4842
chrX:38328434	-2.0022	1.30805	-15.9017	2.25458e-35	3.11717e-34	69.484
chr2:149118436	1.71134	2.25189	15.9017	2.25482e-35	3.1175e-34	69.4839
chr2:89160660	2.81305	-1.65994	15.9016	2.25491e-35	3.11762e-34	69.4839
chr12:6536246	1.83073	-2.12805	15.9016	2.25492e-35	3.11762e-34	69.4839
chr9:129071506	2.34854	0.306098	15.9016	2.25543e-35	3.11832e-34	69.4837
chr14:36667092	3.32537	-1.86915	15.9016	2.25578e-35	3.1188e-34	69.4835
chr16:67396129	1.71768	1.2597	15.9015	2.25653e-35	3.11983e-34	69.4832
chrX:46328243	1.72829	0.882561	15.9015	2.25692e-35	3.12037e-34	69.483
chr1:3384824	2.20341	-1.26317	15.9015	2.25695e-35	3.1204e-34	69.483
chrX:149504115	1.88622	-0.486646	15.9015	2.25707e-35	3.12056e-34	69.4829
chr7:768973	2.47463	0.992073	15.9015	2.25716e-35	3.12069e-34	69.4829
chr2:233976211	1.54805	0.680488	15.9015	2.25718e-35	3.1207e-34	69.4829
chr3:194729421	1.70012	2.01921	15.9014	2.25784e-35	3.12161e-34	69.4826
chr10:119164749	-1.4678	0.226707	-15.9014	2.25833e-35	3.12229e-34	69.4824
chr4:150582896	2.61183	-0.323232	15.9014	2.25835e-35	3.1223e-34	69.4824
chr20:38426266	2.02329	-0.593232	15.9014	2.25857e-35	3.1226e-34	69.4823
chr16:17275767	-2.31439	1.56073	-15.9014	2.25877e-35	3.12287e-34	69.4822
chr4:184268164	2.82366	-2.20463	15.9014	2.25895e-35	3.12311e-34	69.4821
chr1:53622659	1.78756	2.04476	15.9014	2.25905e-35	3.12325e-34	69.4821
chr11:33701501	2.23232	-2.62091	15.9014	2.25913e-35	3.12335e-34	69.482
chr2:205749446	-2.34951	2.74561	-15.9013	2.2592e-35	3.12343e-34	69.482
chr2:47027277	3.26695	-1.14323	15.9013	2.2592e-35	3.12343e-34	69.482
chr9:114388365	1.47768	-4.13811	15.9013	2.25938e-35	3.12368e-34	69.4819
chr2:234981422	2.24024	-2.92829	15.9013	2.25939e-35	3.12369e-34	69.4819
chr16:50021351	1.54232	1.67189	15.9013	2.2596e-35	3.12397e-34	69.4818
chr10:86942690	2.99366	-0.771341	15.9013	2.25982e-35	3.12426e-34	69.4817
chr2:241509575	2.90402	-2.4025	15.9013	2.26002e-35	3.12454e-34	69.4816
chr17:64965528	-2.45671	0.577988	-15.9013	2.26005e-35	3.12457e-34	69.4816
chr14:93309574	2.09085	-0.773354	15.9013	2.26019e-35	3.12476e-34	69.4816
chr20:47736914	-2.40378	2.34165	-15.9012	2.26068e-35	3.12543e-34	69.4813
chr12:53382490	-2.74598	0.69189	-15.9012	2.2607e-35	3.12546e-34	69.4813
chr2:158722950	-2.70744	1.32591	-15.9012	2.26075e-35	3.12551e-34	69.4813
chr15:73926377	2.00402	-3.01128	15.9012	2.26078e-35	3.12554e-34	69.4813
chr13:40477979	-1.50146	0.54622	-15.9012	2.26101e-35	3.12587e-34	69.4812
chr12:132385314	-2.59293	0.893171	-15.9012	2.26111e-35	3.12599e-34	69.4812
chr14:20720959	-2.7072	1.4703	-15.9012	2.26138e-35	3.12636e-34	69.481
chr11:32429631	1.81549	-0.706646	15.9012	2.26148e-35	3.12649e-34	69.481
chr1:215005872	-2.91146	1.14976	-15.9012	2.26159e-35	3.12663e-34	69.4809
chr13:114099331	2.71732	-2.46841	15.9012	2.2616e-35	3.12664e-34	69.4809
chr15:36888653	2.15354	-3.0853	15.9012	2.2618e-35	3.12691e-34	69.4808
chr16:67441525	-2.78561	1.02012	-15.9012	2.26197e-35	3.12715e-34	69.4808
chr7:116673839	2.7939	-1.79744	15.9012	2.26198e-35	3.12715e-34	69.4808
chr19:13087895	1.8678	1.84366	15.9011	2.26211e-35	3.12732e-34	69.4807
chr1:46433096	2.0072	0.192134	15.9011	2.26239e-35	3.1277e-34	69.4806
chr11:65423354	1.67207	-3.21299	15.9011	2.26299e-35	3.12853e-34	69.4803
chr17:41774083	1.79902	-1.99171	15.9011	2.26304e-35	3.12859e-34	69.4803
chr19:2425131	2.9161	-2.52293	15.9011	2.26307e-35	3.12863e-34	69.4803
chr6:33781558	3.17402	-2.00616	15.9011	2.26312e-35	3.12869e-34	69.4803
chr2:25169105	2.49463	-2.0972	15.9011	2.26328e-35	3.1289e-34	69.4802
chr1:229270751	1.89268	1.37232	15.9011	2.26333e-35	3.12897e-34	69.4802
chr20:17682957	1.84695	-2.54372	15.901	2.26355e-35	3.12926e-34	69.4801
chr7:1062738	-1.68768	3.22628	-15.901	2.2637e-35	3.12947e-34	69.48
chr2:232891831	-3.02293	1.07805	-15.901	2.26378e-35	3.12958e-34	69.48
chr12:7067304	-2.05098	2.71646	-15.901	2.26389e-35	3.12972e-34	69.4799
chr10:131147416	2.16061	-0.284451	15.901	2.26392e-35	3.12976e-34	69.4799
chr3:52794377	1.5889	1.38945	15.901	2.26405e-35	3.12993e-34	69.4799
chr6:33080982	3.28768	-2.54591	15.901	2.26439e-35	3.13039e-34	69.4797
chr10:132359890	-2.03817	2.96152	-15.901	2.26464e-35	3.13074e-34	69.4796
chr19:37978281	2.44061	-1.14689	15.901	2.26487e-35	3.13104e-34	69.4795
chr7:1080733	1.54073	1.44207	15.9009	2.265e-35	3.13122e-34	69.4794
chr20:37523667	1.85671	2.50445	15.9009	2.26596e-35	3.13254e-34	69.479
chr10:43606265	1.51427	-3.16848	15.9009	2.266e-35	3.13258e-34	69.479
chr19:4064148	2.39512	-2.88366	15.9009	2.266e-35	3.13258e-34	69.479
chr21:39082602	-3.04085	1.28701	-15.9009	2.26619e-35	3.13283e-34	69.4789
chr22:42693735	-2.48061	0.935549	-15.9009	2.26626e-35	3.13292e-34	69.4789
chr15:83565368	1.75012	1.97579	15.9008	2.26648e-35	3.13322e-34	69.4788
chr17:47850690	2.09915	-3.01701	15.9008	2.26704e-35	3.13399e-34	69.4785
chr8:144467534	1.83744	-2.75457	15.9008	2.26716e-35	3.13415e-34	69.4785
chrX:147911098	2.13317	-0.303293	15.9008	2.26757e-35	3.13472e-34	69.4783
chr4:974434	1.53098	1.78049	15.9007	2.26832e-35	3.13574e-34	69.478
chr10:133309803	-1.96159	2.96909	-15.9007	2.26832e-35	3.13574e-34	69.478
chr13:28716539	2.40902	-1.46439	15.9007	2.26848e-35	3.13595e-34	69.4779
chr1:202186042	1.3878	1.00061	15.9007	2.26867e-35	3.13621e-34	69.4778
chr16:427143	1.92902	-1.86085	15.9007	2.269e-35	3.13667e-34	69.4777
chr17:50077068	-2.31061	2.70823	-15.9007	2.26913e-35	3.13683e-34	69.4776
chr13:51625776	-3.10963	1.45091	-15.9006	2.2698e-35	3.13775e-34	69.4773
chr10:388061	-2.67585	0.718902	-15.9006	2.27016e-35	3.13824e-34	69.4772
chr2:11682050	1.81195	-0.434634	15.9006	2.27041e-35	3.13858e-34	69.477
chr6:77467217	1.98061	-2.71701	15.9006	2.27074e-35	3.13903e-34	69.4769
chr16:68449568	-1.41415	0.825976	-15.9005	2.27115e-35	3.13959e-34	69.4767
chr10:487127	-2.04561	1.45012	-15.9005	2.27155e-35	3.14015e-34	69.4765
chr19:44903974	1.81598	0.85811	15.9005	2.27193e-35	3.14065e-34	69.4764
chr4:173991088	1.79085	-1.24494	15.9005	2.27196e-35	3.14069e-34	69.4764
chr14:105299985	1.68195	-0.782317	15.9005	2.272e-35	3.14075e-34	69.4763
chr15:70250144	-2.03122	2.12232	-15.9005	2.27214e-35	3.14094e-34	69.4763
chr7:55978559	-2.46817	2.24762	-15.9005	2.27216e-35	3.14095e-34	69.4763
chr14:23389499	-2.18012	0.577866	-15.9004	2.27222e-35	3.14103e-34	69.4763
chr5:140107014	2.18841	-1.76921	15.9004	2.27228e-35	3.1411e-34	69.4762
chr1:50976669	2.37756	-1.17427	15.9004	2.27228e-35	3.1411e-34	69.4762
chr9:133735114	2.57866	-1.51299	15.9004	2.27237e-35	3.14122e-34	69.4762
chr10:125756708	-2.54817	1.78604	-15.9004	2.27241e-35	3.14127e-34	69.4762
chr22:46073826	-3.21549	1.29555	-15.9004	2.27242e-35	3.14127e-34	69.4762
chr15:66803422	3.44793	-2.22994	15.9004	2.27295e-35	3.142e-34	69.4759
chr7:151273039	1.6422	1.9961	15.9004	2.27296e-35	3.14201e-34	69.4759
chr16:1245682	-1.755	-0.557866	-15.9004	2.27297e-35	3.14201e-34	69.4759
chr16:57528862	3.25878	-2.33976	15.9004	2.27329e-35	3.14245e-34	69.4758
chr2:227577957	-3.23463	1.39707	-15.9004	2.27338e-35	3.14257e-34	69.4757
chr2:219496039	1.58049	-0.31439	15.9004	2.27338e-35	3.14257e-34	69.4757
chr12:124369821	2.71024	-1.25	15.9004	2.27343e-35	3.14263e-34	69.4757
chr5:38595379	1.7411	-2.45957	15.9004	2.27358e-35	3.14283e-34	69.4757
chr2:3635443	-1.87232	1.86445	-15.9004	2.27363e-35	3.14289e-34	69.4756
chr16:10876915	-2.87183	0.936037	-15.9003	2.27381e-35	3.14313e-34	69.4756
chr1:10901890	2.34512	-1.95549	15.9003	2.27417e-35	3.14363e-34	69.4754
chr12:131231214	1.74537	1.95256	15.9003	2.27422e-35	3.14369e-34	69.4754
chr18:55779419	-1.84427	-2.39433	-15.9003	2.27447e-35	3.14403e-34	69.4753
chr12:30170615	1.85756	-2.10378	15.9003	2.27466e-35	3.14428e-34	69.4752
chr10:86942664	2.77159	-1.73616	15.9003	2.27471e-35	3.14434e-34	69.4752
chr11:2883432	2.06049	0.214634	15.9003	2.27472e-35	3.14436e-34	69.4752
chr22:38836499	1.75817	2.15726	15.9003	2.27486e-35	3.14454e-34	69.4751
chr11:60853028	3.21244	-1.30744	15.9002	2.2751e-35	3.14487e-34	69.475
chr1:2331059	3.33	-1.84354	15.9002	2.27617e-35	3.14634e-34	69.4745
chr8:66428109	1.40146	0.844634	15.9002	2.27654e-35	3.14684e-34	69.4744
chr18:54827872	1.74012	1.59506	15.9001	2.27671e-35	3.14707e-34	69.4743
chr6:71051367	1.7861	2.36927	15.9001	2.27713e-35	3.14765e-34	69.4741
chr14:54782950	-1.7428	-1.69689	-15.9001	2.27719e-35	3.14772e-34	69.4741
chrX:108734849	-1.99232	0.948354	-15.9001	2.27724e-35	3.14778e-34	69.474
chr11:31805625	2.94366	-1.65317	15.9001	2.27744e-35	3.14805e-34	69.474
chr11:63919809	2.29976	-1.85171	15.9001	2.27772e-35	3.14844e-34	69.4738
chr16:53822257	3.35341	-1.80244	15.9001	2.27793e-35	3.14872e-34	69.4737
chr1:12047416	-1.65659	0.381098	-15.9	2.27806e-35	3.14889e-34	69.4737
chr1:23799527	2.87183	-2.1264	15.9	2.27809e-35	3.14893e-34	69.4737
chr7:16346431	2.95976	-2.3111	15.9	2.27832e-35	3.14924e-34	69.4736
chr15:80977780	2.75329	-2.01311	15.9	2.27872e-35	3.14979e-34	69.4734
chr15:101189227	-3.04768	1.14579	-15.9	2.27933e-35	3.15063e-34	69.4731
chr1:221487881	-2.86061	1.60628	-15.9	2.27937e-35	3.15068e-34	69.4731
chr2:28338616	2.94354	-2.1875	15.8999	2.27961e-35	3.151e-34	69.473
chr2:47688723	-2.56037	0.793354	-15.8999	2.27973e-35	3.15117e-34	69.473
chr3:170614903	2.7528	-2.25689	15.8999	2.28007e-35	3.15163e-34	69.4728
chr7:149765097	3.3411	-1.6447	15.8999	2.28015e-35	3.15173e-34	69.4728
chr3:113838192	-2.24012	2.36835	-15.8999	2.28023e-35	3.15183e-34	69.4727
chr16:65059690	-2.41463	1.30561	-15.8999	2.28048e-35	3.15217e-34	69.4726
chr17:8174238	2.40646	-1.71872	15.8999	2.28083e-35	3.15265e-34	69.4725
chr5:137370318	1.97256	1.65128	15.8999	2.28084e-35	3.15266e-34	69.4725
chr9:120152168	-3.0511	1.25665	-15.8999	2.28084e-35	3.15266e-34	69.4725
chr8:134622100	1.88415	1.495	15.8999	2.28087e-35	3.15269e-34	69.4725
chr9:136821882	2.12598	-2.27445	15.8998	2.28174e-35	3.15389e-34	69.4721
chr4:2696650	-2.15195	2.54549	-15.8998	2.28192e-35	3.15413e-34	69.472
chr13:48316898	1.82415	2.18476	15.8998	2.28201e-35	3.15425e-34	69.472
chr3:49025533	1.56915	1.74726	15.8998	2.28222e-35	3.15453e-34	69.4719
chr16:1546596	1.30073	2.60402	15.8997	2.2827e-35	3.15518e-34	69.4717
chr8:41725889	1.71878	-2.58585	15.8997	2.28281e-35	3.15532e-34	69.4716
chr3:185975944	1.67695	2.49201	15.8997	2.2831e-35	3.15573e-34	69.4715
chr1:220747725	1.93963	0.60372	15.8997	2.28311e-35	3.15573e-34	69.4715
chr5:68380013	-2.7239	1.48646	-15.8997	2.28333e-35	3.15604e-34	69.4714
chr14:99192249	-2.24707	-0.648902	-15.8997	2.28373e-35	3.15658e-34	69.4712
chr4:3446349	1.56841	2.53652	15.8996	2.28385e-35	3.15674e-34	69.4711
chr7:55245685	4.35317	-1.24878	15.8996	2.28393e-35	3.15684e-34	69.4711
chr6:36024908	1.66195	-1.01037	15.8996	2.28401e-35	3.15695e-34	69.4711
chr9:130451923	1.93622	-3.2925	15.8996	2.28432e-35	3.15737e-34	69.4709
chr3:193878563	-2.85488	1.43085	-15.8996	2.28451e-35	3.15762e-34	69.4709
chr12:3951722	-3.16512	1.07171	-15.8996	2.28476e-35	3.15796e-34	69.4708
chr11:92868123	-2.91622	1.48799	-15.8996	2.28493e-35	3.1582e-34	69.4707
chr1:61606795	-2.88317	1.12	-15.8996	2.28496e-35	3.15822e-34	69.4707
chr22:37641424	2.34439	-0.695854	15.8995	2.28555e-35	3.15903e-34	69.4704
chr11:67507736	1.915	-2.88384	15.8995	2.28576e-35	3.15932e-34	69.4703
chr1:178529621	2.08171	1.71122	15.8995	2.28578e-35	3.15934e-34	69.4703
chr7:4845900	-1.81951	-2.03378	-15.8995	2.2858e-35	3.15937e-34	69.4703
chr17:43677825	1.85183	1.56091	15.8995	2.28591e-35	3.1595e-34	69.4702
chr19:39915254	1.52549	-0.766646	15.8995	2.28591e-35	3.15951e-34	69.4702
chr6:4084961	-2.82963	1.3464	-15.8995	2.28601e-35	3.15964e-34	69.4702
chr12:11651181	-1.76561	-2.19732	-15.8995	2.28624e-35	3.15995e-34	69.4701
chr7:67089994	-2.38634	2.09439	-15.8995	2.28648e-35	3.16027e-34	69.47
chr11:111452329	1.70524	2.58372	15.8995	2.28656e-35	3.16037e-34	69.47
chr20:2798866	-2.48854	0.839756	-15.8995	2.28665e-35	3.16049e-34	69.4699
chr22:33108454	1.99768	-1.87201	15.8994	2.28705e-35	3.16103e-34	69.4697
chr13:111524083	1.8372	2.04957	15.8994	2.28708e-35	3.16107e-34	69.4697
chr20:62064077	3.06207	-1.08287	15.8994	2.28713e-35	3.16114e-34	69.4697
chr1:226034752	-2.50768	-0.276159	-15.8994	2.2872e-35	3.16123e-34	69.4697
chr9:31700565	-2.82707	0.694878	-15.8994	2.2873e-35	3.16135e-34	69.4696
chr10:75405556	1.99293	-2.68683	15.8994	2.28738e-35	3.16147e-34	69.4696
chr11:707922	3.27549	-1.80909	15.8994	2.28813e-35	3.16249e-34	69.4693
chr2:168802559	3.1361	-1.93098	15.8993	2.28827e-35	3.16268e-34	69.4692
chr11:1837482	2.00122	1.93354	15.8993	2.28828e-35	3.1627e-34	69.4692
chr20:63840828	1.61793	0.971524	15.8993	2.28846e-35	3.16293e-34	69.4691
chr16:48455872	1.67354	1.56726	15.8993	2.28873e-35	3.1633e-34	69.469
chr11:57637756	2.12378	-2.85616	15.8993	2.28906e-35	3.16374e-34	69.4689
chr11:46272033	1.90976	0.47	15.8993	2.28916e-35	3.16388e-34	69.4688
chr7:107890732	1.59939	-2.2703	15.8992	2.28988e-35	3.16486e-34	69.4685
chr10:71684667	-2.69976	1.42732	-15.8992	2.28997e-35	3.16499e-34	69.4685
chr4:15703346	1.99378	-2.70165	15.8992	2.29007e-35	3.16513e-34	69.4684
chr12:109111367	1.73488	-2.86537	15.8992	2.29041e-35	3.16559e-34	69.4683
chr16:1932245	1.54963	2.45323	15.8992	2.29043e-35	3.16561e-34	69.4683
chr1:145233373	1.96817	0.00945122	15.8991	2.29146e-35	3.16703e-34	69.4678
chr12:106309895	3.08646	-1.57384	15.8991	2.29222e-35	3.16807e-34	69.4675
chr5:91066104	1.55902	1.05598	15.8991	2.29222e-35	3.16807e-34	69.4675
chr22:36783725	1.96902	1.17524	15.8991	2.2923e-35	3.16817e-34	69.4675
chr11:31820038	3.50146	-1.73878	15.8991	2.2924e-35	3.16829e-34	69.4674
chr3:38108951	-2.81366	0.666098	-15.8991	2.29259e-35	3.16855e-34	69.4673
chr11:68773978	-1.74061	3.2903	-15.899	2.29261e-35	3.16857e-34	69.4673
chr10:126906386	3.12098	-2.22561	15.899	2.29264e-35	3.1686e-34	69.4673
chr11:3232744	2.11354	1.2725	15.899	2.29296e-35	3.16905e-34	69.4672
chr5:78511640	-2.91902	1.54024	-15.899	2.293e-35	3.16909e-34	69.4672
chr13:32117876	-2.58317	0.554756	-15.899	2.29301e-35	3.1691e-34	69.4671
chr7:1897218	-1.965	2.83299	-15.899	2.29324e-35	3.16941e-34	69.467
chr3:169666254	3.48037	-1.29896	15.899	2.29361e-35	3.16992e-34	69.4669
chr1:40884598	2.12293	-2.91793	15.899	2.29384e-35	3.17023e-34	69.4668
chr3:128608109	1.68524	-1.73409	15.899	2.29394e-35	3.17036e-34	69.4667
chr17:76140354	2.60915	-2.32591	15.8989	2.29411e-35	3.17058e-34	69.4667
chr19:38976400	2.13793	-0.859695	15.8989	2.29449e-35	3.1711e-34	69.4665
chr2:68366113	-3.16451	1.17604	-15.8989	2.29505e-35	3.17188e-34	69.4663
chr10:93069332	1.87134	-1.14128	15.8989	2.29549e-35	3.17248e-34	69.4661
chr10:78927341	1.91195	1.54866	15.8988	2.29584e-35	3.17296e-34	69.4659
chr13:114048686	2.02915	1.00543	15.8988	2.29611e-35	3.17332e-34	69.4658
chr5:135027494	3.22585	-1.58268	15.8988	2.29639e-35	3.1737e-34	69.4657
chr7:2301051	1.52195	-0.112561	15.8988	2.29646e-35	3.17379e-34	69.4656
chr5:168293247	2.34659	-1.01598	15.8988	2.29661e-35	3.174e-34	69.4656
chr12:114671849	-2.29744	-1.85933	-15.8988	2.29667e-35	3.17407e-34	69.4656
chr1:235999066	2.28524	1.7414	15.8988	2.29699e-35	3.1745e-34	69.4654
chr16:67540140	1.96683	1.16927	15.8987	2.29707e-35	3.17461e-34	69.4654
chr13:112979108	-2.31427	-0.834329	-15.8987	2.29711e-35	3.17466e-34	69.4654
chr10:71774507	2.13829	-1.7828	15.8987	2.29788e-35	3.17572e-34	69.465
chr17:61456273	2.73195	-0.683415	15.8987	2.29791e-35	3.17575e-34	69.465
chr21:42281686	1.32012	2.05872	15.8987	2.29814e-35	3.17606e-34	69.4649
chr19:55276533	-2.35073	1.32305	-15.8987	2.29817e-35	3.1761e-34	69.4649
chr1:18644243	2.42707	-2.62768	15.8987	2.29843e-35	3.17645e-34	69.4648
chr2:234974973	-2.73146	1.30415	-15.8987	2.29843e-35	3.17645e-34	69.4648
chr3:32592914	2.01098	1.28415	15.8986	2.29958e-35	3.17802e-34	69.4643
chr8:48550579	-2.23037	1.36067	-15.8986	2.29991e-35	3.17848e-34	69.4641
chr11:65607351	3.39085	-2.43518	15.8985	2.30018e-35	3.17884e-34	69.464
chr17:81447516	1.6389	1.53909	15.8985	2.30029e-35	3.17899e-34	69.464
chr14:28768427	2.62646	-2.50165	15.8985	2.3004e-35	3.17914e-34	69.4639
chr3:187914551	3.22476	-1.53372	15.8985	2.30049e-35	3.17926e-34	69.4639
chr4:10983508	-2.09354	-2.04543	-15.8985	2.30066e-35	3.17949e-34	69.4638
chr12:1528923	1.73866	1.91945	15.8985	2.30083e-35	3.17972e-34	69.4637
chr7:39625015	-1.55854	-0.759024	-15.8985	2.30123e-35	3.18026e-34	69.4636
chr10:48493751	-2.72146	0.822927	-15.8984	2.30152e-35	3.18066e-34	69.4634
chr2:98342795	1.63646	2.17238	15.8984	2.30206e-35	3.1814e-34	69.4632
chr3:14411351	-2.20927	1.95354	-15.8984	2.30213e-35	3.18149e-34	69.4632
chr2:131724219	2.56024	-1.96549	15.8984	2.30231e-35	3.18173e-34	69.4631
chr14:103127488	2.87402	-1.6097	15.8984	2.30246e-35	3.18193e-34	69.463
chr1:51666743	3.33646	-2.35335	15.8984	2.30253e-35	3.18201e-34	69.463
chr11:2141105	1.77463	-2.81902	15.8984	2.30261e-35	3.18213e-34	69.463
chr11:61791832	1.90707	-2.68524	15.8984	2.30286e-35	3.18247e-34	69.4629
chr5:37836178	2.73183	-1.6964	15.8983	2.30299e-35	3.18263e-34	69.4628
chr19:35395902	3.02646	-1.57409	15.8983	2.30301e-35	3.18266e-34	69.4628
chr15:93982454	-3.09183	1.28518	-15.8983	2.30329e-35	3.18304e-34	69.4627
chr21:36701879	2.42012	-2.43713	15.8983	2.30351e-35	3.18333e-34	69.4626
chr5:39177278	-2.13573	1.48457	-15.8983	2.30394e-35	3.18392e-34	69.4624
chr14:60253920	2.24061	1.27067	15.8983	2.304e-35	3.184e-34	69.4624
chr9:126583119	-2.82841	0.5775	-15.8983	2.30413e-35	3.18417e-34	69.4623
chr8:73490252	2.06402	0.365671	15.8982	2.30436e-35	3.18449e-34	69.4622
chr5:2750394	1.79573	-3.63787	15.8982	2.30461e-35	3.18482e-34	69.4621
chr11:119664871	-2.23366	2.02085	-15.8982	2.30488e-35	3.18519e-34	69.462
chr8:96155158	-1.76415	-1.92512	-15.8982	2.30509e-35	3.18548e-34	69.4619
chrX:371468	-2.41488	1.22439	-15.8982	2.30512e-35	3.18551e-34	69.4619
chr13:112837551	-2.17866	2.03445	-15.8982	2.30517e-35	3.18557e-34	69.4619
chr15:74803077	-1.54549	2.21909	-15.8982	2.3055e-35	3.18602e-34	69.4617
chr6:31793068	2.28098	-0.405854	15.8982	2.3056e-35	3.18615e-34	69.4617
chr16:360560	-2.71646	0.903476	-15.8981	2.30595e-35	3.18662e-34	69.4615
chr7:48384300	-2.43293	1.39915	-15.8981	2.30595e-35	3.18663e-34	69.4615
chr14:102949591	-2.65963	2.2536	-15.8981	2.30606e-35	3.18677e-34	69.4615
chr3:58608794	-3.01244	1.08293	-15.8981	2.30607e-35	3.18678e-34	69.4615
chr1:33347822	2.63232	-2.69957	15.8981	2.30608e-35	3.18678e-34	69.4615
chr16:88927236	2.89585	-1.40146	15.8981	2.30608e-35	3.18678e-34	69.4615
chr19:2226156	-1.3939	2.6439	-15.8981	2.30636e-35	3.18715e-34	69.4613
chr7:158462661	1.77341	-0.787927	15.8981	2.30636e-35	3.18715e-34	69.4613
chr1:148321564	-2.32951	0.650244	-15.8981	2.3064e-35	3.18719e-34	69.4613
chr7:127702547	-1.83573	2.63299	-15.8981	2.3064e-35	3.18719e-34	69.4613
chr19:47275481	1.75122	-2.67671	15.8981	2.30657e-35	3.18742e-34	69.4613
chr16:7765836	2.18829	-1.06073	15.8981	2.30667e-35	3.18756e-34	69.4612
chr5:54534126	2.82098	-2.45671	15.8981	2.30695e-35	3.18793e-34	69.4611
chr16:28319705	1.79451	1.60787	15.8981	2.30702e-35	3.18802e-34	69.4611
chr20:62964983	-1.47146	0.422561	-15.898	2.30779e-35	3.18909e-34	69.4607
chr3:195774213	1.62537	2.61854	15.898	2.30803e-35	3.18941e-34	69.4606
chr9:92911830	-1.6428	-2.82823	-15.898	2.30804e-35	3.18942e-34	69.4606
chr16:88490480	2.50805	2.34646	15.898	2.30812e-35	3.18953e-34	69.4606
chr7:127587742	1.6872	-0.230549	15.8979	2.30888e-35	3.19057e-34	69.4602
chr7:27587007	-1.36439	2.07402	-15.8979	2.30929e-35	3.19112e-34	69.4601
chr13:98571125	3.32524	-2.05128	15.8979	2.30949e-35	3.19139e-34	69.46
chr3:148874133	1.91573	0.653841	15.8979	2.30951e-35	3.19142e-34	69.46
chr8:144052843	1.76817	-1.3286	15.8979	2.30974e-35	3.19173e-34	69.4599
chr12:1663337	1.97976	-2.06622	15.8979	2.30983e-35	3.19185e-34	69.4598
chr11:2146031	2.14866	-1.3414	15.8979	2.30987e-35	3.1919e-34	69.4598
chr1:1361462	1.63585	1.94	15.8979	2.31023e-35	3.19239e-34	69.4597
chr10:34636785	-2.7261	0.953415	-15.8978	2.31041e-35	3.19263e-34	69.4596
chr2:234437914	-2.98793	1.14848	-15.8978	2.3106e-35	3.19289e-34	69.4595
chr13:113629921	-2.5339	1.56415	-15.8978	2.31067e-35	3.19298e-34	69.4595
chr5:135029228	3.25244	-1.87268	15.8978	2.31089e-35	3.19327e-34	69.4594
chr2:223053307	1.99183	2.56262	15.8978	2.3112e-35	3.1937e-34	69.4592
chr14:67675328	2.0222	-2.0989	15.8978	2.31147e-35	3.19406e-34	69.4591
chr16:87337389	-2.72159	1.1986	-15.8978	2.31152e-35	3.19413e-34	69.4591
chr19:50968484	2.40841	-1.96762	15.8977	2.31172e-35	3.1944e-34	69.459
chr22:38450608	1.62451	-2.44238	15.8977	2.31187e-35	3.19459e-34	69.459
chr14:20707678	2.94744	-1.47311	15.8977	2.31189e-35	3.19461e-34	69.4589
chr12:57727360	3.0661	-2.1178	15.8977	2.31193e-35	3.19467e-34	69.4589
chr10:104488203	2.23366	-2.38915	15.8977	2.31208e-35	3.19487e-34	69.4589
chr20:49952379	-1.6761	1.77122	-15.8977	2.31236e-35	3.19524e-34	69.4587
chr18:62611255	2.69707	-2.34902	15.8977	2.31302e-35	3.19616e-34	69.4585
chr2:217898411	-2.99402	1.2236	-15.8976	2.31328e-35	3.19651e-34	69.4583
chr7:2114496	1.82634	2.3472	15.8976	2.31386e-35	3.1973e-34	69.4581
chr1:240294659	1.85829	-1.38134	15.8976	2.31417e-35	3.19773e-34	69.458
chr13:45826953	-3.28866	1.31848	-15.8976	2.31448e-35	3.19814e-34	69.4578
chr8:119051614	-3.00622	0.834695	-15.8975	2.31533e-35	3.19932e-34	69.4575
chr2:232413191	-2.36768	0.421646	-15.8975	2.3154e-35	3.1994e-34	69.4574
chr11:19714786	1.61646	-2.98848	15.8975	2.31556e-35	3.19962e-34	69.4574
chr14:91324134	-3.13683	0.0396341	-15.8975	2.31571e-35	3.19982e-34	69.4573
chr17:81942406	2.33768	-0.458232	15.8975	2.31585e-35	3.2e-34	69.4572
chr11:45997673	3.19927	-1.95012	15.8974	2.31623e-35	3.20053e-34	69.4571
chr10:96978968	1.72451	1.92835	15.8974	2.31646e-35	3.20083e-34	69.457
chr9:127742068	3.10622	-1.80274	15.8974	2.31648e-35	3.20085e-34	69.457
chr21:45436536	1.87451	-0.571646	15.8974	2.31679e-35	3.20129e-34	69.4568
chr7:111728358	2.04232	-0.1975	15.8974	2.31705e-35	3.20163e-34	69.4567
chr7:150976883	1.57695	-2.7503	15.8973	2.3178e-35	3.20267e-34	69.4564
chr20:36236045	1.61878	2.20646	15.8973	2.31789e-35	3.20278e-34	69.4564
chr17:80820007	2.52293	-1.38524	15.8973	2.31803e-35	3.20296e-34	69.4563
chr8:80140754	-3.1422	1.49402	-15.8973	2.31834e-35	3.2034e-34	69.4562
chr5:912739	-3.08378	1.22738	-15.8973	2.3185e-35	3.20361e-34	69.4561
chr8:89782386	2.93793	-1.1803	15.8973	2.31892e-35	3.20417e-34	69.4559
chr10:3101161	1.84573	2.70957	15.8972	2.31933e-35	3.20475e-34	69.4557
chr1:182855561	-1.705	2.67616	-15.8972	2.31944e-35	3.20488e-34	69.4557
chr11:79413527	1.60451	-2.28409	15.8972	2.32009e-35	3.20577e-34	69.4554
chr22:46250997	1.64207	-2.97567	15.8972	2.32023e-35	3.20597e-34	69.4553
chr19:46492500	1.92366	-2.79268	15.8972	2.32038e-35	3.20617e-34	69.4553
chr7:21430775	-2.37415	1.63293	-15.8971	2.32068e-35	3.20657e-34	69.4552
chr11:85934736	2.22524	-1.00055	15.8971	2.32135e-35	3.20749e-34	69.4549
chr2:189542326	2.96	-1.35927	15.8971	2.32135e-35	3.20749e-34	69.4549
chr8:11974603	1.35524	1.3403	15.8971	2.3216e-35	3.20782e-34	69.4548
chr1:5267933	-1.83122	-1.04805	-15.8971	2.32175e-35	3.20803e-34	69.4547
chr1:155125237	2.33329	-0.252988	15.8971	2.3218e-35	3.20809e-34	69.4547
chr9:129253955	1.71366	-1.36841	15.8971	2.32203e-35	3.2084e-34	69.4546
chrX:40108588	2.25744	-2.87506	15.8971	2.32205e-35	3.20843e-34	69.4546
chr14:104688999	1.90976	-2.71476	15.897	2.32267e-35	3.20926e-34	69.4543
chr14:99535109	3.11817	-0.18872	15.897	2.32282e-35	3.20948e-34	69.4542
chr21:46053377	2.74366	-0.350732	15.897	2.32341e-35	3.21028e-34	69.454
chr12:52080262	2.13207	1.2897	15.897	2.32346e-35	3.21034e-34	69.454
chr3:184154916	2.23341	-1.8628	15.8969	2.32362e-35	3.21055e-34	69.4539
chr3:126343887	-1.81683	2.58756	-15.8969	2.32366e-35	3.2106e-34	69.4539
chr17:58046822	1.46476	0.361524	15.8969	2.32366e-35	3.2106e-34	69.4539
chr20:33859232	1.55378	1.05128	15.8969	2.3239e-35	3.21093e-34	69.4538
chr17:17043967	2.7422	-2.44927	15.8969	2.32402e-35	3.21108e-34	69.4537
chr19:10625493	2.5028	-2.9797	15.8969	2.32429e-35	3.21145e-34	69.4536
chr17:7393237	3.0172	-1.34299	15.8969	2.3243e-35	3.21146e-34	69.4536
chr22:50279510	1.43012	1.10445	15.8969	2.32434e-35	3.21151e-34	69.4536
chr16:57528702	3.16793	-2.13555	15.8969	2.32434e-35	3.21151e-34	69.4536
chr6:160737908	1.74232	1.55652	15.8969	2.32446e-35	3.21166e-34	69.4535
chr1:157155733	1.78195	-2.16073	15.8969	2.3247e-35	3.21199e-34	69.4534
chr7:223555	-2.73732	2.16366	-15.8969	2.32486e-35	3.2122e-34	69.4534
chr3:183234137	-2.56159	0.949329	-15.8968	2.32568e-35	3.21332e-34	69.453
chr9:134321129	2.58695	-2.35982	15.8968	2.32568e-35	3.21332e-34	69.453
chr16:2082676	-1.7972	2.59177	-15.8968	2.32599e-35	3.21375e-34	69.4529
chr19:17998377	1.49561	-0.307683	15.8968	2.3261e-35	3.2139e-34	69.4528
chr6:149456892	2.4839	-1.38549	15.8968	2.32651e-35	3.21445e-34	69.4526
chr6:168284144	1.4661	2.33415	15.8967	2.32681e-35	3.21486e-34	69.4525
chr16:86925549	3.19793	-1.74226	15.8967	2.32702e-35	3.21514e-34	69.4524
chr3:134376862	2.7478	-0.617073	15.8967	2.32723e-35	3.21543e-34	69.4523
chr7:129503300	1.8078	-3.07293	15.8967	2.32728e-35	3.21548e-34	69.4523
chr2:130157433	-1.64805	0.80061	-15.8967	2.32775e-35	3.21613e-34	69.4521
chr4:153248598	2.23146	-3.01439	15.8967	2.32779e-35	3.21618e-34	69.4521
chr4:185926144	1.97549	1.25409	15.8967	2.32797e-35	3.21642e-34	69.452
chr11:13279270	1.91463	-2.5872	15.8966	2.32814e-35	3.21665e-34	69.4519
chr11:71998841	-3.0911	1.0303	-15.8966	2.32866e-35	3.21736e-34	69.4517
chr1:15518231	-1.91744	1.85323	-15.8966	2.32882e-35	3.21758e-34	69.4517
chr7:1055379	-2.81817	-0.187134	-15.8966	2.32921e-35	3.21811e-34	69.4515
chr7:2724362	-1.44378	2.91445	-15.8965	2.32969e-35	3.21877e-34	69.4513
chr11:941207	1.50866	1.30555	15.8965	2.32972e-35	3.2188e-34	69.4513
chr3:30605896	3.04573	-1.70165	15.8965	2.32989e-35	3.21903e-34	69.4512
chr10:110353636	2.08695	-2.56909	15.8965	2.33024e-35	3.21951e-34	69.451
chr19:18155883	-1.73	2.7428	-15.8965	2.33032e-35	3.21961e-34	69.451
chr5:132003023	1.58927	1.7239	15.8965	2.33053e-35	3.2199e-34	69.4509
chr11:76074976	-2.22756	0.629756	-15.8965	2.33057e-35	3.21994e-34	69.4509
chr1:3155456	-2.19805	-1.44878	-15.8964	2.33126e-35	3.22089e-34	69.4506
chr1:56477215	2.12037	-2.09567	15.8964	2.33143e-35	3.22112e-34	69.4505
chr13:27173137	1.39756	2.06561	15.8964	2.3316e-35	3.22135e-34	69.4505
chr20:2694765	2.49049	-0.701829	15.8964	2.33198e-35	3.22187e-34	69.4503
chr5:10973134	-2.7478	1.50793	-15.8964	2.33206e-35	3.22198e-34	69.4503
chr17:75707180	2.36549	0.216159	15.8964	2.33228e-35	3.22227e-34	69.4502
chr1:183033319	2.11537	0.730854	15.8964	2.33246e-35	3.22251e-34	69.4501
chr1:17122141	1.45927	2.11988	15.8963	2.33257e-35	3.22265e-34	69.45
chr8:56958490	-1.95402	2.58909	-15.8963	2.33283e-35	3.22301e-34	69.4499
chr2:104789339	-2.90061	1.0764	-15.8963	2.3329e-35	3.2231e-34	69.4499
chr14:22886206	1.91829	1.34183	15.8963	2.33311e-35	3.22338e-34	69.4498
chr7:101100429	1.64561	-2.93305	15.8963	2.33321e-35	3.22352e-34	69.4498
chr20:3071644	1.615	1.00884	15.8963	2.33326e-35	3.22357e-34	69.4498
chr22:50583680	2.20244	-1.81915	15.8963	2.33356e-35	3.22399e-34	69.4496
chr13:113086213	1.66341	0.436585	15.8963	2.3337e-35	3.22417e-34	69.4496
chr8:116089465	2.28012	-0.981402	15.8963	2.33371e-35	3.22418e-34	69.4496
chr7:151056880	3.1072	-2.32957	15.8962	2.33397e-35	3.22454e-34	69.4494
chr7:155206428	-2.70183	1.15311	-15.8962	2.33428e-35	3.22496e-34	69.4493
chr5:141651812	2.55537	-2.45732	15.8962	2.33447e-35	3.22521e-34	69.4492
chr19:37334138	1.99866	-2.36713	15.8962	2.3345e-35	3.22524e-34	69.4492
chr17:16384426	-2.0561	1.93695	-15.8962	2.3346e-35	3.22538e-34	69.4492
chr2:27443168	2.37354	-1.12335	15.8962	2.33492e-35	3.22582e-34	69.449
chr1:47409431	3.49683	-2.00512	15.8962	2.33505e-35	3.22599e-34	69.449
chr2:201183377	-2.65232	-1.15713	-15.8962	2.3353e-35	3.22633e-34	69.4489
chr19:1784072	-2.90683	1.20805	-15.8962	2.33538e-35	3.22642e-34	69.4488
chr13:21034126	1.84037	-2.26713	15.8961	2.33572e-35	3.22689e-34	69.4487
chr5:12936368	1.8422	1.93524	15.8961	2.33572e-35	3.22689e-34	69.4487
chr16:20851828	2.24037	-2.49165	15.8961	2.3359e-35	3.22712e-34	69.4486
chr15:90253153	1.60768	1.55555	15.8961	2.33603e-35	3.2273e-34	69.4486
chr4:107823845	1.58976	0.176585	15.8961	2.33617e-35	3.22748e-34	69.4485
chr7:37257158	1.55915	2.32799	15.8961	2.33627e-35	3.22762e-34	69.4485
chr12:121797958	3.40768	-1.74299	15.8961	2.33628e-35	3.22763e-34	69.4485
chr7:138024109	-2.28366	2.24915	-15.8961	2.33662e-35	3.22809e-34	69.4483
chr4:89738108	-2.66963	1.57043	-15.8961	2.33676e-35	3.22828e-34	69.4483
chr7:85509373	2.59488	-1.33756	15.896	2.33699e-35	3.22859e-34	69.4482
chr6:73529037	1.56305	1.1003	15.896	2.33739e-35	3.22913e-34	69.448
chr17:18362697	2.45451	-2.67726	15.896	2.33747e-35	3.22924e-34	69.4479
chr19:58367944	2.62317	0.171585	15.896	2.33749e-35	3.22926e-34	69.4479
chr3:112647446	3.22537	-1.65146	15.896	2.33751e-35	3.22928e-34	69.4479
chr8:143718917	2.70415	-1.83622	15.896	2.33779e-35	3.22966e-34	69.4478
chr11:2908807	1.99512	0.659878	15.896	2.33801e-35	3.22996e-34	69.4477
chr19:2525460	3.02195	-1.43122	15.896	2.33833e-35	3.2304e-34	69.4476
chr6:108175372	3.17561	-1.56671	15.896	2.33835e-35	3.23041e-34	69.4476
chr1:16238089	-2.66732	1.07915	-15.8959	2.33846e-35	3.23056e-34	69.4475
chr4:109979044	-1.77183	-0.318476	-15.8959	2.33901e-35	3.23132e-34	69.4473
chr18:8703639	2.24378	-2.2297	15.8959	2.33969e-35	3.23225e-34	69.447
chr1:193186107	3.36476	-1.5103	15.8958	2.34013e-35	3.23285e-34	69.4468
chr1:109465670	-2.42402	1.47762	-15.8958	2.34029e-35	3.23307e-34	69.4467
chr9:72193791	-1.89927	-0.808659	-15.8958	2.34068e-35	3.2336e-34	69.4466
chr4:6747184	-3.05732	1.08915	-15.8957	2.34157e-35	3.23482e-34	69.4462
chr18:10130739	3.00268	-1.08512	15.8957	2.34166e-35	3.23494e-34	69.4462
chr2:26184597	3.05037	-2.20726	15.8957	2.34175e-35	3.23506e-34	69.4461
chr2:85772712	2.86854	-1.84829	15.8957	2.3422e-35	3.23567e-34	69.4459
chr22:41240488	1.28841	-0.59872	15.8957	2.34233e-35	3.23584e-34	69.4459
chr11:73981127	-2.92841	1.15189	-15.8957	2.34236e-35	3.23588e-34	69.4459
chr1:146641007	-2.01768	2.72848	-15.8957	2.34258e-35	3.23618e-34	69.4458
chr21:26167887	2.71244	-2.03878	15.8956	2.34294e-35	3.23666e-34	69.4456
chr1:178487134	2.66159	-1.7825	15.8956	2.34326e-35	3.23711e-34	69.4455
chr12:118190615	2.96305	-1.52177	15.8956	2.34351e-35	3.23744e-34	69.4454
chr9:121281502	3.095	-1.12738	15.8956	2.34355e-35	3.23749e-34	69.4453
chr1:112705683	2.58098	-2.19366	15.8956	2.34384e-35	3.23789e-34	69.4452
chr3:49191266	2.13268	0.449146	15.8956	2.34404e-35	3.23815e-34	69.4451
chr11:44939248	-1.85085	1.49848	-15.8955	2.34442e-35	3.23868e-34	69.445
chr12:6374531	-2.46817	1.36567	-15.8955	2.34481e-35	3.23921e-34	69.4448
chr3:47001099	-2.14256	2.04494	-15.8955	2.34491e-35	3.23935e-34	69.4448
chr9:131530477	2.10183	-2.14323	15.8955	2.34502e-35	3.23948e-34	69.4447
chr19:40702627	2.95915	-1.59287	15.8955	2.3452e-35	3.23973e-34	69.4446
chr15:78264125	2.98061	-0.411159	15.8955	2.34541e-35	3.24001e-34	69.4446
chr7:154153899	2.17951	-0.463537	15.8955	2.34546e-35	3.24008e-34	69.4445
chr5:81631283	-3.26549	1.43616	-15.8955	2.34568e-35	3.24037e-34	69.4444
chr17:47709249	3.39646	-1.71787	15.8955	2.34569e-35	3.24038e-34	69.4444
chr8:58147506	-1.95476	2.7897	-15.8955	2.34572e-35	3.24042e-34	69.4444
chrX:9890796	-2.07573	1.87738	-15.8954	2.34598e-35	3.24076e-34	69.4443
chr20:36121714	2.30207	-0.787622	15.8954	2.34627e-35	3.24117e-34	69.4442
chr1:211514775	1.99927	-0.352805	15.8954	2.34628e-35	3.24117e-34	69.4442
chr5:149206143	1.61598	1.54079	15.8954	2.34682e-35	3.24191e-34	69.444
chr3:16175672	1.4761	1.71012	15.8954	2.34701e-35	3.24217e-34	69.4439
chr7:156610273	1.58988	1.8975	15.8953	2.34747e-35	3.24279e-34	69.4437
chr11:117820526	1.65402	1.07811	15.8953	2.34747e-35	3.24279e-34	69.4437
chr1:4147758	-2.78256	1.53811	-15.8953	2.34821e-35	3.2438e-34	69.4434
chr7:27244608	1.52024	-0.554634	15.8953	2.34825e-35	3.24385e-34	69.4433
chr6:156963889	-2.21402	-1.1297	-15.8953	2.34829e-35	3.2439e-34	69.4433
chr10:44989705	-1.64451	1.91006	-15.8953	2.3486e-35	3.24432e-34	69.4432
chr11:95089163	-2.12183	-0.865915	-15.8952	2.3498e-35	3.24597e-34	69.4427
chr15:39025082	-2.15488	-0.666585	-15.8952	2.34987e-35	3.24606e-34	69.4427
chr7:155487944	-2.74988	0.980183	-15.8951	2.35044e-35	3.24684e-34	69.4424
chr16:56778057	-2.49268	1.72098	-15.8951	2.35096e-35	3.24755e-34	69.4422
chr9:969597	2.6089	-2.96579	15.8951	2.35148e-35	3.24827e-34	69.442
chr9:21434479	-2.97256	1.50152	-15.8951	2.35161e-35	3.24844e-34	69.4419
chr21:43756134	-2.00939	2.26043	-15.8951	2.3517e-35	3.24855e-34	69.4419
chr11:16614421	2.05866	-2.03018	15.895	2.35209e-35	3.24909e-34	69.4417
chr20:63978634	-1.99244	-0.463902	-15.895	2.35211e-35	3.24911e-34	69.4417
chr3:196967985	2.00354	-1.80396	15.895	2.35251e-35	3.24966e-34	69.4415
chr20:37402277	1.99415	1.55037	15.895	2.35272e-35	3.24994e-34	69.4414
chr19:10352770	3.03476	-0.476768	15.8949	2.35375e-35	3.25136e-34	69.441
chr4:136097136	-2.90171	1.08341	-15.8949	2.35425e-35	3.25204e-34	69.4408
chr19:7617795	-2.89927	1.09805	-15.8949	2.35425e-35	3.25204e-34	69.4408
chr8:22176984	2.63793	-1.23835	15.8948	2.35497e-35	3.25302e-34	69.4405
chr6:41406854	2.82585	-1.90573	15.8948	2.35503e-35	3.2531e-34	69.4405
chr18:58221557	3.08146	-1.34756	15.8948	2.35531e-35	3.25348e-34	69.4403
chr18:5489013	2.3189	-2.22409	15.8948	2.35542e-35	3.25362e-34	69.4403
chr16:1692129	2.76476	1.07372	15.8948	2.35552e-35	3.25375e-34	69.4403
chr7:1816735	2.52488	-1.23378	15.8948	2.35579e-35	3.25412e-34	69.4401
chr2:175730203	2.0178	0.297073	15.8948	2.35583e-35	3.25417e-34	69.4401
chr22:39456819	2.86427	-1.98604	15.8948	2.35594e-35	3.25432e-34	69.4401
chr8:143740760	2.02061	-1.99567	15.8948	2.35608e-35	3.2545e-34	69.44
chr20:37401917	1.40305	2.32872	15.8947	2.35657e-35	3.25517e-34	69.4398
chr22:19978033	1.88341	0.932683	15.8947	2.35719e-35	3.25602e-34	69.4395
chr3:14418062	-1.81829	2.20183	-15.8947	2.35724e-35	3.25608e-34	69.4395
chr10:122845928	2.73195	-1.52524	15.8947	2.35737e-35	3.25627e-34	69.4395
chr4:7281652	1.45866	1.01665	15.8947	2.35758e-35	3.25655e-34	69.4394
chr8:144848547	-2.43915	1.63201	-15.8947	2.35769e-35	3.25668e-34	69.4393
chr6:168133360	2.23805	-1.97305	15.8947	2.35787e-35	3.25694e-34	69.4393
chr10:132879672	1.46963	-1.40323	15.8946	2.35937e-35	3.25899e-34	69.4386
chr21:44089658	-2.3611	0.56372	-15.8946	2.35943e-35	3.25907e-34	69.4386
chr3:35640369	1.6061	-0.236829	15.8946	2.35944e-35	3.25908e-34	69.4386
chr11:829571	2.56098	-2.90232	15.8945	2.35983e-35	3.25961e-34	69.4384
chr9:129012238	2.26	0.165122	15.8945	2.36022e-35	3.26015e-34	69.4383
chr15:40281775	2.84073	-1.18573	15.8945	2.36056e-35	3.26062e-34	69.4381
chr19:2557590	1.71244	0.883415	15.8945	2.36062e-35	3.26069e-34	69.4381
chr6:38177428	3.23634	-1.58561	15.8945	2.36078e-35	3.2609e-34	69.438
chr13:21022466	-2.1478	-0.00621951	-15.8945	2.36086e-35	3.261e-34	69.438
chr8:142173112	-2.92963	1.02933	-15.8944	2.36124e-35	3.26152e-34	69.4378
chr22:46773876	1.8411	-2.58091	15.8944	2.36132e-35	3.26163e-34	69.4378
chr15:90957226	2.82402	-2.78067	15.8944	2.36139e-35	3.26172e-34	69.4378
chr3:188431913	-2.86927	1.2578	-15.8944	2.36153e-35	3.2619e-34	69.4377
chr6:85285354	1.67463	0.952561	15.8944	2.36162e-35	3.26202e-34	69.4377
chr20:34627167	-2.95585	1.31939	-15.8944	2.36225e-35	3.26289e-34	69.4374
chr16:54936467	3.43622	-2.16579	15.8944	2.36245e-35	3.26316e-34	69.4373
chr11:114058111	2.29085	-0.0609146	15.8943	2.3625e-35	3.26321e-34	69.4373
chr1:117847305	1.81646	1.54104	15.8943	2.36294e-35	3.26382e-34	69.4371
chr8:81281901	2.41	-2.2372	15.8943	2.3631e-35	3.26403e-34	69.437
chr5:132655908	1.7928	-2.94409	15.8943	2.3632e-35	3.26417e-34	69.437
chr11:8938717	2.13305	1.4536	15.8943	2.36324e-35	3.26421e-34	69.437
chr6:38177682	3.30366	-1.66573	15.8943	2.3633e-35	3.26429e-34	69.437
chr9:135253492	1.7628	-1.12323	15.8943	2.36392e-35	3.26514e-34	69.4367
chr5:2757813	1.82427	-2.4353	15.8943	2.36396e-35	3.26519e-34	69.4367
chr10:128539050	-2.04841	1.80384	-15.8942	2.36407e-35	3.26533e-34	69.4366
chr1:222738723	-3.11768	0.8175	-15.8942	2.36441e-35	3.26579e-34	69.4365
chr19:1861620	1.99061	-0.821768	15.8942	2.36462e-35	3.26608e-34	69.4364
chr7:93921288	-1.91634	0.479756	-15.8942	2.36465e-35	3.26612e-34	69.4364
chr7:102028776	-2.80927	0.974756	-15.8942	2.36467e-35	3.26614e-34	69.4364
chr4:2559773	-2.01524	2.25555	-15.8942	2.36483e-35	3.26635e-34	69.4363
chr8:142173399	1.75829	2.11976	15.8942	2.36511e-35	3.26674e-34	69.4362
chr11:68683646	1.47476	2.36787	15.8942	2.36518e-35	3.26682e-34	69.4362
chr15:85831651	1.62488	-2.01378	15.8942	2.3654e-35	3.26712e-34	69.4361
chr1:56818818	2.30573	-1.28677	15.8942	2.36541e-35	3.26713e-34	69.4361
chr17:48552446	-2.97634	1.20183	-15.8941	2.36595e-35	3.26787e-34	69.4358
chr3:151899275	1.9089	2.14994	15.8941	2.3663e-35	3.26834e-34	69.4357
chr10:79980817	-2.63756	1.15012	-15.8941	2.36644e-35	3.26854e-34	69.4356
chr6:36840994	1.90146	-2.54915	15.8941	2.36673e-35	3.26892e-34	69.4355
chr17:16381976	-1.96341	-1.68915	-15.8941	2.36676e-35	3.26896e-34	69.4355
chr9:125566951	-2.80805	1.83232	-15.8941	2.36681e-35	3.26901e-34	69.4355
chr17:42108397	1.48073	1.6528	15.8941	2.36681e-35	3.26902e-34	69.4355
chr1:76764939	-2.17524	0.438354	-15.894	2.36706e-35	3.26936e-34	69.4354
chr19:58319429	-2.24659	1.9361	-15.894	2.36733e-35	3.26971e-34	69.4353
chr1:175500124	1.74183	1.26579	15.894	2.36733e-35	3.26971e-34	69.4353
chr6:31693057	1.63707	1.42244	15.894	2.36743e-35	3.26984e-34	69.4352
chr7:1223747	2.34756	-1.08756	15.894	2.36748e-35	3.26991e-34	69.4352
chr11:58905204	2.09854	-2.20537	15.894	2.36848e-35	3.27129e-34	69.4348
chr2:85354077	3.0772	-2.16848	15.8939	2.36886e-35	3.2718e-34	69.4346
chr11:1049029	-1.61573	-0.118841	-15.8939	2.36899e-35	3.27197e-34	69.4346
chr1:45328554	-1.97317	0.680122	-15.8939	2.36916e-35	3.2722e-34	69.4345
chr20:17614731	3.01268	-1.70415	15.8939	2.3693e-35	3.27239e-34	69.4344
chr13:113122861	1.92817	1.10762	15.8939	2.36965e-35	3.27287e-34	69.4343
chr1:2257549	2.275	-0.454573	15.8939	2.36984e-35	3.27312e-34	69.4342
chr6:79807990	-2.62305	1.29079	-15.8938	2.37002e-35	3.27337e-34	69.4341
chr2:58667311	2.375	2.10945	15.8938	2.37013e-35	3.2735e-34	69.4341
chr9:128246222	2.04902	-0.251463	15.8938	2.37028e-35	3.27371e-34	69.434
chr1:16888927	2.1039	-2.59634	15.8938	2.3706e-35	3.27414e-34	69.4339
chr2:163401794	-2.25902	1.93268	-15.8938	2.37107e-35	3.27478e-34	69.4337
chr15:40308057	-2.46366	-0.0426829	-15.8938	2.37123e-35	3.27501e-34	69.4336
chr15:62953258	-2.16402	1.09152	-15.8937	2.37185e-35	3.27585e-34	69.4333
chr3:177816693	2.8928	-1.47213	15.8937	2.37263e-35	3.27692e-34	69.433
chr6:165846450	-2.97268	0.42939	-15.8937	2.37283e-35	3.27719e-34	69.4329
chr5:94754990	1.91085	1.88567	15.8937	2.37287e-35	3.27724e-34	69.4329
chr16:57503636	2.4928	-0.0933537	15.8937	2.373e-35	3.27742e-34	69.4329
chr14:105088206	1.96122	-2.48183	15.8936	2.37318e-35	3.27766e-34	69.4328
chr5:135028867	3.185	-1.86787	15.8936	2.3737e-35	3.27837e-34	69.4326
chr16:55091718	-1.89732	1.33354	-15.8936	2.37373e-35	3.27841e-34	69.4326
chr13:110649117	-1.39439	1.65305	-15.8936	2.37409e-35	3.27889e-34	69.4324
chr9:15422248	1.59085	0.535915	15.8936	2.37424e-35	3.2791e-34	69.4323
chr8:30442708	2.13171	1.78902	15.8936	2.37435e-35	3.27924e-34	69.4323
chr8:100386645	1.70134	1.84518	15.8936	2.37438e-35	3.27927e-34	69.4323
chr1:221837940	-2.95305	1.48957	-15.8935	2.37487e-35	3.27995e-34	69.4321
chr16:68738398	2.68902	-2.48244	15.8935	2.37509e-35	3.28025e-34	69.432
chr1:102161419	1.64012	2.1064	15.8935	2.37523e-35	3.28043e-34	69.4319
chr3:139339491	1.96476	-2.89348	15.8935	2.37525e-35	3.28045e-34	69.4319
chr3:160676737	3.03122	-1.34768	15.8935	2.37552e-35	3.28081e-34	69.4318
chr18:9474572	2.33683	-2.6672	15.8935	2.37552e-35	3.28081e-34	69.4318
chr15:43209734	1.85378	1.0953	15.8935	2.37557e-35	3.28087e-34	69.4318
chr20:21714705	2.81427	-2.88555	15.8935	2.37562e-35	3.28093e-34	69.4318
chr17:73298808	-1.92573	1.94372	-15.8935	2.37563e-35	3.28094e-34	69.4318
chr4:88511005	1.68268	1.97671	15.8935	2.37597e-35	3.28141e-34	69.4316
chr6:112359479	1.43598	2.80652	15.8935	2.37607e-35	3.28153e-34	69.4316
chr6:63440484	-2.76159	1.19616	-15.8934	2.37611e-35	3.28159e-34	69.4316
chr1:36150429	1.80951	-1.07878	15.8934	2.37612e-35	3.28159e-34	69.4316
chr13:114129055	-2.87439	0.562073	-15.8934	2.37638e-35	3.28195e-34	69.4314
chr7:107901732	-2.49488	1.5111	-15.8934	2.3764e-35	3.28197e-34	69.4314
chr5:43044573	3.01793	-1.44128	15.8934	2.37663e-35	3.28228e-34	69.4313
chr3:122993195	2.2228	-2.03055	15.8934	2.37669e-35	3.28235e-34	69.4313
chr10:132764961	3.29659	-1.37024	15.8934	2.37704e-35	3.28283e-34	69.4312
chr14:81144467	2.22195	0.933049	15.8934	2.37749e-35	3.28344e-34	69.431
chr11:3816249	1.79659	1.10695	15.8933	2.37774e-35	3.28378e-34	69.4309
chr16:15606438	-2.8628	1.52689	-15.8933	2.37793e-35	3.28405e-34	69.4308
chr9:131943440	-2.86183	1.23982	-15.8933	2.37821e-35	3.28441e-34	69.4307
chr7:4763305	-1.92878	3.23646	-15.8933	2.37821e-35	3.28441e-34	69.4307
chr3:146605437	2.90963	-1.49396	15.8933	2.37834e-35	3.28459e-34	69.4306
chr6:31900458	-1.595	1.34896	-15.8933	2.37845e-35	3.28473e-34	69.4306
chr3:50336304	1.90756	1.54049	15.8933	2.37845e-35	3.28473e-34	69.4306
chr1:160371155	1.75073	0.399756	15.8933	2.37853e-35	3.28483e-34	69.4305
chr2:25377556	3.37012	-1.62043	15.8933	2.37896e-35	3.28541e-34	69.4304
chr21:32427343	-2.31183	1.99518	-15.8932	2.37935e-35	3.28595e-34	69.4302
chr11:36426466	-1.7139	2.3761	-15.8932	2.37975e-35	3.2865e-34	69.43
chr1:226660245	1.47305	2.2464	15.8932	2.37978e-35	3.28654e-34	69.43
chr11:5228298	2.67268	-0.827805	15.8932	2.38044e-35	3.28744e-34	69.4297
chr10:77513974	3.67524	-1.88506	15.8931	2.38132e-35	3.28865e-34	69.4294
chr16:67649865	3.28817	-1.5375	15.8931	2.38154e-35	3.28894e-34	69.4293
chr9:34546967	1.46293	-2.02598	15.8931	2.38194e-35	3.28949e-34	69.4291
chr5:3093598	2.64134	2.0364	15.8931	2.38202e-35	3.28959e-34	69.4291
chr10:74813704	2.66244	-1.76598	15.8931	2.38212e-35	3.28972e-34	69.429
chr19:859964	1.73744	-2.25543	15.893	2.38243e-35	3.29015e-34	69.4289
chr2:108942644	-2.34329	1.44982	-15.893	2.3825e-35	3.29024e-34	69.4289
chr3:171453611	1.88012	-0.719573	15.893	2.38252e-35	3.29026e-34	69.4289
chr19:36776017	2.76049	-2.31122	15.893	2.38297e-35	3.29087e-34	69.4287
chr10:120949364	2.49476	-2.8203	15.893	2.38322e-35	3.29121e-34	69.4286
chr22:27800033	3.5072	-2.35896	15.893	2.38357e-35	3.29169e-34	69.4284
chr2:38430372	1.63793	2.45311	15.893	2.3836e-35	3.29172e-34	69.4284
chr20:1326202	2.03793	-2.32543	15.8929	2.38373e-35	3.29189e-34	69.4284
chr6:158767009	1.83646	0.65311	15.8929	2.38413e-35	3.29244e-34	69.4282
chr1:18637703	2.34537	-2.72402	15.8929	2.38451e-35	3.29296e-34	69.428
chr1:35807664	2.52012	-2.57433	15.8929	2.38491e-35	3.2935e-34	69.4279
chr1:206100669	1.80829	-0.526829	15.8929	2.38519e-35	3.29388e-34	69.4277
chr16:3579917	-1.54427	1.43335	-15.8929	2.3852e-35	3.29389e-34	69.4277
chr2:70901867	2.59976	-2.58341	15.8928	2.38536e-35	3.2941e-34	69.4277
chr11:2133380	1.33646	-0.565427	15.8928	2.38538e-35	3.29413e-34	69.4277
chr22:31631346	1.92927	-0.347683	15.8928	2.38556e-35	3.29438e-34	69.4276
chr6:81865817	1.99268	1.78671	15.8928	2.38631e-35	3.2954e-34	69.4273
chr17:17819180	-1.86085	3.31104	-15.8928	2.38655e-35	3.29573e-34	69.4272
chr11:78292249	-2.91268	0.971829	-15.8928	2.3866e-35	3.29579e-34	69.4271
chr16:54290475	2.45817	-2.79421	15.8927	2.38756e-35	3.2971e-34	69.4267
chr18:75639540	1.88976	1.12451	15.8927	2.38759e-35	3.29714e-34	69.4267
chr16:85170319	1.55341	-2.78488	15.8927	2.38766e-35	3.29723e-34	69.4267
chr1:3481021	-1.55341	-0.0442683	-15.8927	2.38792e-35	3.29758e-34	69.4266
chr2:156329717	3.14585	-2.10476	15.8926	2.38865e-35	3.29858e-34	69.4263
chr17:43755781	1.85915	-3.09652	15.8926	2.38871e-35	3.29867e-34	69.4263
chr1:36464796	1.51098	-2.80793	15.8926	2.3888e-35	3.29877e-34	69.4262
chr1:245615661	1.45183	0.419573	15.8925	2.38987e-35	3.30025e-34	69.4258
chr3:185200792	3.35902	-1.77293	15.8925	2.39013e-35	3.3006e-34	69.4257
chr12:121490651	-1.87585	-1.75244	-15.8925	2.39066e-35	3.30132e-34	69.4255
chr5:982892	1.5422	-0.703659	15.8925	2.39073e-35	3.30142e-34	69.4254
chr14:99593181	-2.2928	2.48652	-15.8925	2.39086e-35	3.30159e-34	69.4254
chr22:17938819	1.6939	0.798049	15.8925	2.39099e-35	3.30177e-34	69.4253
chr2:133568889	-2.98	0.813049	-15.8925	2.39109e-35	3.30189e-34	69.4253
chr3:120451671	3.52098	-2.20927	15.8925	2.39115e-35	3.30197e-34	69.4252
chr17:81839182	2.52366	-1.87183	15.8924	2.3913e-35	3.30218e-34	69.4252
chr17:81598713	1.79817	1.65799	15.8924	2.39134e-35	3.30221e-34	69.4252
chr3:181723914	1.94841	-2.84518	15.8924	2.39143e-35	3.30234e-34	69.4251
chr3:181723535	2.20439	-1.83378	15.8923	2.39335e-35	3.30499e-34	69.4243
chr5:138827577	1.8939	2.19646	15.8923	2.3934e-35	3.30505e-34	69.4243
chr7:158001845	-3.07061	0.71628	-15.8923	2.39348e-35	3.30516e-34	69.4243
chr3:156456869	3.2328	-1.52043	15.8923	2.39354e-35	3.30522e-34	69.4242
chr13:113648002	-2.49561	1.90012	-15.8923	2.39377e-35	3.30553e-34	69.4242
chr1:205256149	1.58171	0.264756	15.8923	2.39402e-35	3.30588e-34	69.424
chr15:65333021	1.71415	1.68939	15.8923	2.39416e-35	3.30607e-34	69.424
chr12:110404522	1.68634	0.0856098	15.8923	2.39432e-35	3.30628e-34	69.4239
chr1:178543498	1.85354	-3.02713	15.8922	2.39463e-35	3.3067e-34	69.4238
chr8:142599705	2.11988	0.0262805	15.8922	2.39465e-35	3.30672e-34	69.4238
chr2:208495772	-2.16378	2.50604	-15.8922	2.3951e-35	3.30733e-34	69.4236
chr9:26066175	1.58683	-0.537683	15.8922	2.39515e-35	3.30739e-34	69.4236
chr3:183114977	2.59793	-1.1953	15.8922	2.39576e-35	3.30824e-34	69.4233
chr15:85390226	-2.46866	0.895183	-15.8921	2.39616e-35	3.30877e-34	69.4232
chr1:145978912	2.3828	-2.8225	15.8921	2.39625e-35	3.3089e-34	69.4231
chr14:68486988	1.8122	2.1178	15.8921	2.3967e-35	3.30951e-34	69.4229
chr16:54817563	-2.64573	1.31652	-15.8921	2.39705e-35	3.30999e-34	69.4228
chr5:148909098	-3.13317	1.19793	-15.892	2.39771e-35	3.31089e-34	69.4225
chr6:170229154	1.58	2.60293	15.892	2.3979e-35	3.31115e-34	69.4224
chr15:58865658	2.00122	0.983537	15.892	2.39809e-35	3.31141e-34	69.4223
chr11:31824986	3.07915	-1.96043	15.892	2.39832e-35	3.31172e-34	69.4223
chr11:120555031	1.52329	2.34201	15.892	2.39833e-35	3.31172e-34	69.4223
chr2:223991873	1.54134	2.29311	15.892	2.39837e-35	3.31177e-34	69.4222
chr20:62654991	1.8561	1.73293	15.892	2.39852e-35	3.31197e-34	69.4222
chrX:41870982	-1.79878	2.24122	-15.892	2.39864e-35	3.31213e-34	69.4221
chr5:132778916	1.9728	1.4536	15.892	2.39867e-35	3.31216e-34	69.4221
chr7:131555073	1.9978	-0.933902	15.892	2.3988e-35	3.31233e-34	69.4221
chr6:33781966	1.75146	1.06695	15.892	2.39882e-35	3.31235e-34	69.422
chr3:48595707	3.06159	-2.05896	15.8919	2.39909e-35	3.31273e-34	69.4219
chr3:46577174	2.72098	-2.34061	15.8919	2.39932e-35	3.31303e-34	69.4218
chr7:30301969	3.05634	-1.29878	15.8919	2.39939e-35	3.31313e-34	69.4218
chr7:25996217	-2.97085	1.32677	-15.8919	2.39966e-35	3.31349e-34	69.4217
chr2:226797009	-1.65659	0.629512	-15.8919	2.3997e-35	3.31355e-34	69.4217
chr13:114181014	1.74768	2.38701	15.8918	2.40058e-35	3.31475e-34	69.4213
chr19:9913112	1.91305	-1.29445	15.8918	2.40067e-35	3.31487e-34	69.4213
chr9:110926896	-3.08817	1.35152	-15.8918	2.4007e-35	3.3149e-34	69.4213
chr5:181232781	-2.05646	1.83579	-15.8918	2.4008e-35	3.31504e-34	69.4212
chr6:167396330	-2.29671	2.2253	-15.8918	2.40081e-35	3.31504e-34	69.4212
chr20:62064526	2.75756	-2.12134	15.8918	2.40098e-35	3.31526e-34	69.4211
chr10:77746681	3.68878	-0.448171	15.8918	2.40114e-35	3.31548e-34	69.4211
chr7:4816282	1.74939	1.96896	15.8918	2.40126e-35	3.31565e-34	69.421
chr15:58505639	2.72427	-1.49372	15.8918	2.40149e-35	3.31595e-34	69.4209
chr7:27113574	3.35793	-1.96848	15.8918	2.40165e-35	3.31617e-34	69.4209
chr2:200677708	-2.8889	1.69799	-15.8918	2.40188e-35	3.31647e-34	69.4208
chr11:58901193	2.57988	-1.56409	15.8918	2.40189e-35	3.31648e-34	69.4208
chr17:76562999	-1.93098	0.699634	-15.8918	2.4019e-35	3.31649e-34	69.4208
chr7:44963030	2.71744	-2.90762	15.8918	2.40199e-35	3.31661e-34	69.4207
chr15:65964164	-2.51232	1.17896	-15.8917	2.40214e-35	3.31681e-34	69.4207
chr16:20348199	1.43829	1.64659	15.8917	2.40219e-35	3.31687e-34	69.4206
chr1:27008397	2.72976	-2.18585	15.8917	2.40244e-35	3.31721e-34	69.4205
chr7:92608898	2.95439	-2.21927	15.8917	2.40247e-35	3.31725e-34	69.4205
chr2:47272347	1.90451	-2.77823	15.8917	2.40269e-35	3.31754e-34	69.4204
chr11:12676511	1.81512	-2.84012	15.8917	2.40283e-35	3.31773e-34	69.4204
chr5:68746297	-2.37073	-0.217073	-15.8917	2.40307e-35	3.31806e-34	69.4203
chr2:217842181	2.12622	1.34238	15.8917	2.40348e-35	3.31861e-34	69.4201
chr7:124766507	2.15329	-2.00274	15.8916	2.40366e-35	3.31886e-34	69.42
chr17:7021909	1.96915	-1.00848	15.8916	2.40385e-35	3.31911e-34	69.42
chr2:216490002	2.69073	-1.69963	15.8916	2.40393e-35	3.31922e-34	69.4199
chr5:139159331	-1.89585	1.98927	-15.8916	2.4042e-35	3.31959e-34	69.4198
chr19:11500028	1.7839	1.82354	15.8916	2.40444e-35	3.3199e-34	69.4197
chr6:24659624	-2.46012	1.3814	-15.8916	2.40502e-35	3.3207e-34	69.4195
chr12:107676635	-2.96061	1.08616	-15.8915	2.40525e-35	3.32102e-34	69.4194
chr12:102954943	2.355	-1.89189	15.8915	2.40528e-35	3.32104e-34	69.4194
chr8:124752196	-1.94195	1.70366	-15.8915	2.4059e-35	3.32189e-34	69.4191
chr2:23688076	-2.13	1.46329	-15.8915	2.40612e-35	3.32219e-34	69.419
chr14:34723207	1.59171	-2.43122	15.8915	2.40615e-35	3.32223e-34	69.419
chr11:45907554	2.1289	-0.126402	15.8915	2.40616e-35	3.32223e-34	69.419
chr15:90872733	2.41549	-2.46043	15.8914	2.40683e-35	3.32316e-34	69.4187
chr16:89191671	1.80402	0.888476	15.8914	2.40685e-35	3.32318e-34	69.4187
chr7:80637648	2.43317	0.163537	15.8914	2.40695e-35	3.32331e-34	69.4187
chr9:91589384	-2.43988	-0.204939	-15.8914	2.40733e-35	3.32382e-34	69.4185
chr10:103782194	3.23183	-0.434695	15.8914	2.40776e-35	3.32441e-34	69.4183
chr8:102152768	1.85024	2.17829	15.8914	2.40786e-35	3.32455e-34	69.4183
chr5:1854815	1.3322	1.58183	15.8914	2.40798e-35	3.32471e-34	69.4182
chr11:67062706	2.94549	-1.33787	15.8913	2.40843e-35	3.32532e-34	69.418
chr21:45489655	-1.79207	0.564573	-15.8913	2.40864e-35	3.32561e-34	69.418
chr19:16077732	2.16463	-1.18134	15.8913	2.40955e-35	3.32686e-34	69.4176
chr11:64797072	-1.83195	2.23537	-15.8913	2.40964e-35	3.32697e-34	69.4175
chr18:77054738	-1.66902	-3.23927	-15.8912	2.40973e-35	3.32708e-34	69.4175
chr8:22554661	1.69378	2.87189	15.8912	2.41015e-35	3.32766e-34	69.4173
chr11:17502770	1.42329	1.34872	15.8912	2.41019e-35	3.32771e-34	69.4173
chr12:31323183	2.15537	-2.45817	15.8912	2.41046e-35	3.32808e-34	69.4172
chr10:75399201	2.80963	-2.15884	15.8912	2.41056e-35	3.32821e-34	69.4172
chr1:111437433	-2.20476	2.2925	-15.8912	2.41077e-35	3.32849e-34	69.4171
chr17:4903540	2.41634	-3.01805	15.8912	2.41077e-35	3.32849e-34	69.4171
chr20:63612497	-2.92354	1.43518	-15.8912	2.41088e-35	3.32862e-34	69.417
chr11:31802811	2.05451	-2.21043	15.8912	2.41117e-35	3.32902e-34	69.4169
chr8:52409809	-2.45037	1.90628	-15.8911	2.41125e-35	3.32912e-34	69.4169
chr19:7533607	2.37561	-2.03024	15.8911	2.41183e-35	3.32991e-34	69.4166
chr17:81121863	2.55646	-0.124085	15.8911	2.41199e-35	3.33014e-34	69.4166
chr13:112901968	-2.4561	1.65378	-15.8911	2.41209e-35	3.33027e-34	69.4165
chr10:128557231	-2.93122	0.695366	-15.8911	2.41229e-35	3.33054e-34	69.4164
chr16:89320911	2.84146	-2.25305	15.8911	2.41232e-35	3.33057e-34	69.4164
chr17:75590114	1.86366	0.334024	15.8911	2.41252e-35	3.33085e-34	69.4163
chr22:43272644	2.7389	-0.940793	15.891	2.41285e-35	3.33129e-34	69.4162
chr1:32205211	3.45317	-2.10293	15.891	2.41299e-35	3.33147e-34	69.4162
chr7:50707888	1.62122	2.83951	15.891	2.41299e-35	3.33147e-34	69.4162
chr2:54624948	2.29671	0.0514024	15.891	2.41312e-35	3.33164e-34	69.4161
chr21:44812957	-3.11159	1.42152	-15.891	2.41341e-35	3.33204e-34	69.416
chr2:47205633	1.72207	1.9553	15.891	2.41407e-35	3.33294e-34	69.4157
chr5:505054	1.76134	1.18091	15.8909	2.4144e-35	3.33339e-34	69.4156
chr2:241617443	-1.68683	-1.73915	-15.8909	2.4145e-35	3.33352e-34	69.4155
chr4:188138356	-1.85098	2.01524	-15.8909	2.41481e-35	3.33394e-34	69.4154
chr14:97978138	-3.31744	1.07591	-15.8909	2.41486e-35	3.334e-34	69.4154
chr21:33683142	2.9739	-1.4661	15.8909	2.41502e-35	3.33422e-34	69.4153
chr8:42322088	1.4461	1.96293	15.8909	2.4152e-35	3.33446e-34	69.4152
chr4:177357161	2.29988	0.105915	15.8908	2.4159e-35	3.33543e-34	69.4149
chr5:76785830	3.0878	-1.43195	15.8908	2.41591e-35	3.33543e-34	69.4149
chr20:62817859	1.55183	0.310671	15.8908	2.41597e-35	3.33551e-34	69.4149
chr22:39514626	1.45305	-0.934817	15.8908	2.41606e-35	3.33563e-34	69.4149
chr5:173890635	2.61902	-1.73244	15.8908	2.41624e-35	3.33586e-34	69.4148
chr12:116149093	-2.60268	1.3878	-15.8908	2.41667e-35	3.33645e-34	69.4146
chr10:73873262	1.74293	1.89012	15.8908	2.41671e-35	3.3365e-34	69.4146
chr11:1877739	3.53671	-1.60433	15.8907	2.41743e-35	3.33749e-34	69.4143
chr9:134328801	3.22963	-1.7603	15.8907	2.41789e-35	3.33812e-34	69.4141
chr5:17306226	2.48366	-2.53671	15.8907	2.41806e-35	3.33835e-34	69.4141
chr8:23540838	3.54073	-1.28671	15.8907	2.41813e-35	3.33843e-34	69.414
chr20:41134183	-2.63244	1.0872	-15.8907	2.41828e-35	3.33863e-34	69.414
chr13:48400571	-2.38549	1.81445	-15.8907	2.41842e-35	3.33882e-34	69.4139
chr7:27611204	-2.7778	1.4122	-15.8907	2.41865e-35	3.33913e-34	69.4138
chr2:156330089	2.62037	-1.52091	15.8907	2.41887e-35	3.33943e-34	69.4137
chr22:28099822	1.51561	2.44341	15.8906	2.41972e-35	3.34059e-34	69.4134
chr15:101348902	-3.06159	0.97689	-15.8906	2.42016e-35	3.3412e-34	69.4132
chr19:8585580	2.27927	-0.192805	15.8906	2.42033e-35	3.34142e-34	69.4131
chr1:171083146	-3.12976	1.40305	-15.8905	2.42096e-35	3.34229e-34	69.4129
chr3:42042759	1.88256	-1.04433	15.8905	2.42102e-35	3.34237e-34	69.4128
chr18:34159872	1.82	-0.89	15.8905	2.42124e-35	3.34266e-34	69.4127
chr4:143438053	1.58012	1.77091	15.8905	2.42157e-35	3.34311e-34	69.4126
chr22:43263208	2.40793	-0.722134	15.8905	2.42161e-35	3.34315e-34	69.4126
chrX:48467375	2.10585	0.259634	15.8905	2.42177e-35	3.34337e-34	69.4125
chr11:569459	2.39951	-2.7361	15.8904	2.4221e-35	3.34383e-34	69.4124
chr7:47537551	2.16427	-2.61799	15.8904	2.4223e-35	3.34409e-34	69.4123
chr7:368737	-2.5911	1.32994	-15.8904	2.4223e-35	3.34409e-34	69.4123
chr19:1112505	2.73098	-1.37488	15.8904	2.42258e-35	3.34446e-34	69.4122
chr4:187556007	-2.52561	0.581829	-15.8904	2.4228e-35	3.34476e-34	69.4121
chr2:219505318	1.55439	1.10037	15.8904	2.42309e-35	3.34515e-34	69.412
chr7:5237387	-2.9022	1.24171	-15.8904	2.42326e-35	3.34539e-34	69.4119
chr16:89374536	1.69744	-0.376037	15.8904	2.42336e-35	3.34551e-34	69.4119
chr9:93326239	1.48756	1.72244	15.8904	2.42349e-35	3.34568e-34	69.4118
chr16:31428360	2.10171	1.19	15.8903	2.42374e-35	3.34602e-34	69.4117
chr7:100686620	-1.80341	1.94146	-15.8903	2.42378e-35	3.34607e-34	69.4117
chr2:9820648	2.22451	1.41738	15.8903	2.42439e-35	3.34691e-34	69.4114
chr7:2903750	1.46963	1.4353	15.8903	2.42453e-35	3.3471e-34	69.4114
chrX:65588550	-2.02244	0.412805	-15.8903	2.42477e-35	3.34742e-34	69.4113
chr1:24931766	2.82817	-2.72652	15.8902	2.42612e-35	3.34928e-34	69.4107
chr11:289978	-2.50585	0.525122	-15.8902	2.42615e-35	3.34932e-34	69.4107
chr9:128193217	2.11805	-2.53634	15.8902	2.42629e-35	3.3495e-34	69.4107
chr1:74635097	1.65768	1.56177	15.8902	2.42647e-35	3.34974e-34	69.4106
chr8:42157152	-1.90963	2.68116	-15.8901	2.42733e-35	3.35092e-34	69.4102
chr19:7863622	2.86171	-2.28415	15.8901	2.42767e-35	3.35139e-34	69.4101
chr2:7012618	2.39476	2.39701	15.8901	2.42783e-35	3.3516e-34	69.41
chr12:124995085	-2.00768	1.26628	-15.8901	2.42796e-35	3.35177e-34	69.41
chr1:227319249	2.17463	-3.09037	15.89	2.42824e-35	3.35215e-34	69.4099
chr3:62367653	2.23537	-2.14378	15.89	2.42825e-35	3.35217e-34	69.4099
chr3:66449860	-2.83732	0.420976	-15.89	2.42868e-35	3.35274e-34	69.4097
chr17:2924265	2.49	-0.735366	15.89	2.42888e-35	3.35301e-34	69.4096
chr6:132246904	1.40317	2.37317	15.89	2.4289e-35	3.35303e-34	69.4096
chr22:28882242	-2.33159	1.61713	-15.89	2.42896e-35	3.35311e-34	69.4096
chr4:7588254	2.89573	1.1397	15.89	2.42904e-35	3.35322e-34	69.4095
chr4:2732283	-1.8539	2.93427	-15.89	2.42939e-35	3.35369e-34	69.4094
chr1:207284534	2.61756	0.105	15.89	2.42951e-35	3.35385e-34	69.4093
chr16:67841632	2.13646	-1.93091	15.89	2.42957e-35	3.35393e-34	69.4093
chr1:161119205	2.04841	-3.07811	15.8899	2.42981e-35	3.35425e-34	69.4092
chr13:100545128	-2.28659	2.04134	-15.8899	2.42999e-35	3.3545e-34	69.4091
chr11:68406645	-2.76244	1.39476	-15.8899	2.43002e-35	3.35453e-34	69.4091
chr9:130451969	2.43329	-2.9036	15.8899	2.43048e-35	3.35516e-34	69.4089
chr5:55223569	3.51683	-2.06988	15.8899	2.43057e-35	3.35528e-34	69.4089
chr7:73616109	1.50012	0.392012	15.8899	2.43061e-35	3.35533e-34	69.4089
chr10:71465991	3.15378	-1.34799	15.8899	2.43089e-35	3.3557e-34	69.4088
chr2:42176299	-1.97085	2.54665	-15.8899	2.4309e-35	3.35572e-34	69.4088
chr9:120533171	3.58195	-1.45134	15.8899	2.43097e-35	3.3558e-34	69.4087
chr1:201469720	1.64439	-2.29207	15.8899	2.43106e-35	3.35592e-34	69.4087
chr8:86154914	-2.23049	1.85598	-15.8898	2.43181e-35	3.35694e-34	69.4084
chr2:136209304	-2.85122	1.84841	-15.8898	2.43231e-35	3.35763e-34	69.4082
chr21:45504767	1.75732	1.56768	15.8898	2.43235e-35	3.35767e-34	69.4082
chr12:107645846	2.85	-1.3339	15.8898	2.43262e-35	3.35804e-34	69.4081
chr12:130955384	1.54293	0.472927	15.8898	2.43275e-35	3.35821e-34	69.408
chr7:129410434	-2.73768	1.61482	-15.8897	2.43291e-35	3.35844e-34	69.4079
chr16:69529782	2.66122	-2.14207	15.8897	2.43316e-35	3.35876e-34	69.4078
chr6:82056865	1.52293	1.97134	15.8897	2.43321e-35	3.35884e-34	69.4078
chr1:148159938	2.99293	-1.28463	15.8897	2.43329e-35	3.35894e-34	69.4078
chr3:26621900	1.65744	1.12506	15.8897	2.4336e-35	3.35936e-34	69.4077
chr1:153173118	1.46159	1.5797	15.8897	2.43391e-35	3.35977e-34	69.4075
chr10:31604323	-2.96268	0.909756	-15.8897	2.43403e-35	3.35994e-34	69.4075
chr7:24889882	-1.88439	2.88524	-15.8896	2.43453e-35	3.36063e-34	69.4073
chr5:154096020	-2.06134	1.50884	-15.8896	2.43465e-35	3.36079e-34	69.4072
chr19:53102358	2.7389	-1.66579	15.8896	2.43536e-35	3.36175e-34	69.4069
chr10:774079	1.53951	1.59415	15.8896	2.43539e-35	3.36179e-34	69.4069
chr7:47485566	3.03354	-1.80482	15.8896	2.43554e-35	3.36199e-34	69.4069
chr22:26645207	2.96732	-2.52451	15.8896	2.43555e-35	3.362e-34	69.4069
chr22:27800022	3.16098	-2.2	15.8896	2.43557e-35	3.36201e-34	69.4068
chr1:231935632	-1.97037	2.52762	-15.8895	2.43611e-35	3.36276e-34	69.4066
chr21:36696010	1.71805	-2.36695	15.8895	2.43691e-35	3.36386e-34	69.4063
chr7:128842251	-1.4428	-1.89457	-15.8895	2.43694e-35	3.36388e-34	69.4063
chr12:3635295	1.59963	2.30421	15.8894	2.43759e-35	3.36477e-34	69.406
chr5:50966168	3.13939	-1.25177	15.8894	2.43759e-35	3.36477e-34	69.406
chr3:173643619	1.64927	1.61963	15.8894	2.43781e-35	3.36506e-34	69.4059
chr15:65361883	-2.11634	-0.865488	-15.8894	2.43816e-35	3.36554e-34	69.4058
chr6:3075955	-2.49963	0.370183	-15.8894	2.43833e-35	3.36577e-34	69.4057
chr16:89191384	1.80024	0.793902	15.8894	2.43878e-35	3.36638e-34	69.4055
chrX:71493583	2.05695	-0.141646	15.8894	2.43885e-35	3.36647e-34	69.4055
chr20:37525819	3.08707	-1.65329	15.8893	2.43918e-35	3.36693e-34	69.4054
chr7:972962	-2.18146	-0.0660976	-15.8893	2.43951e-35	3.36738e-34	69.4052
chr13:30374579	-2.11037	1.24384	-15.8893	2.43971e-35	3.36764e-34	69.4051
chr1:235093135	2.32585	-0.437073	15.8893	2.43987e-35	3.36786e-34	69.4051
chr12:121637576	-1.58854	-2.19963	-15.8893	2.44002e-35	3.36806e-34	69.405
chr5:32391326	2.68402	0.119695	15.8893	2.44059e-35	3.36883e-34	69.4048
chr14:34038773	3.04024	-1.62854	15.8892	2.44092e-35	3.36929e-34	69.4047
chr2:144876224	-3.24805	1.88659	-15.8892	2.44109e-35	3.36952e-34	69.4046
chr4:38115766	-2.90951	1.18134	-15.8892	2.44112e-35	3.36955e-34	69.4046
chr12:2320406	1.53756	0.867073	15.8892	2.44138e-35	3.3699e-34	69.4045
chr1:52920952	2.64695	-2.4297	15.8892	2.4414e-35	3.36992e-34	69.4045
chr6:34462759	1.88	-2.33049	15.8892	2.44143e-35	3.36995e-34	69.4044
chr14:24427874	-1.42634	1.28256	-15.8892	2.44169e-35	3.37031e-34	69.4043
chr5:2537137	-2.5372	0.948232	-15.8892	2.44211e-35	3.37088e-34	69.4042
chr16:84196352	-2.33061	2.23799	-15.8892	2.4422e-35	3.37101e-34	69.4041
chr17:1591238	-2.06098	1.59354	-15.8892	2.44221e-35	3.37101e-34	69.4041
chr4:150583281	3.06878	-0.56122	15.8891	2.44303e-35	3.37213e-34	69.4038
chr19:39408072	1.9872	-1.1786	15.8891	2.44325e-35	3.37243e-34	69.4037
chr7:77388577	-2.73439	0.00146341	-15.8891	2.44346e-35	3.37271e-34	69.4036
chr2:219278285	1.47159	1.81567	15.8891	2.44353e-35	3.37281e-34	69.4036
chr17:8332739	3.19451	-1.64006	15.889	2.44393e-35	3.37335e-34	69.4034
chr10:60140967	3.3522	-2.0328	15.889	2.44429e-35	3.37384e-34	69.4033
chrX:31071658	-2.56695	1.89165	-15.889	2.44434e-35	3.37391e-34	69.4032
chr11:928132	-2.41841	1.57518	-15.889	2.44451e-35	3.37413e-34	69.4032
chr2:74415711	2.33098	-1.28207	15.889	2.44474e-35	3.37445e-34	69.4031
chr5:179975290	1.97037	-1.01628	15.889	2.44513e-35	3.37498e-34	69.4029
chr2:218067058	-2.45598	0.530305	-15.889	2.44521e-35	3.37508e-34	69.4029
chr13:81987585	-2.74659	0.470854	-15.8889	2.44554e-35	3.37553e-34	69.4028
chr22:19983138	-3.07317	1.44012	-15.8889	2.44573e-35	3.37578e-34	69.4027
chr1:165357218	2.54878	0.0758537	15.8889	2.44579e-35	3.37585e-34	69.4027
chr8:123235865	-2.67439	0.66439	-15.8889	2.44589e-35	3.37598e-34	69.4026
chr4:8410701	1.79707	-1.37768	15.8889	2.44622e-35	3.37644e-34	69.4025
chr19:47507003	2.88451	-0.731524	15.8889	2.44683e-35	3.37727e-34	69.4022
chr1:47992896	1.72561	0.222317	15.8888	2.44705e-35	3.37756e-34	69.4021
chr7:30897584	-1.89732	0.744024	-15.8888	2.44719e-35	3.37776e-34	69.4021
chr5:169881543	-1.97195	1.68902	-15.8888	2.44731e-35	3.37792e-34	69.402
chr7:1026422	2.72183	-0.664939	15.8888	2.44742e-35	3.37806e-34	69.402
chr14:75147803	2.58902	-1.47244	15.8888	2.44748e-35	3.37813e-34	69.402
chr1:39819662	-3.11451	0.894207	-15.8888	2.44767e-35	3.37839e-34	69.4019
chr11:11076373	1.87268	-2.12476	15.8888	2.4482e-35	3.37912e-34	69.4017
chr5:1108484	-3.13768	1.14579	-15.8887	2.44861e-35	3.37968e-34	69.4015
chr10:110499704	1.87756	-2.83415	15.8887	2.44899e-35	3.3802e-34	69.4014
chr1:228014906	-2.08305	1.56579	-15.8887	2.44917e-35	3.38044e-34	69.4013
chr13:75818764	-2.12695	2.02701	-15.8887	2.44932e-35	3.38063e-34	69.4012
chr1:19338955	2.49878	-1.29598	15.8887	2.44954e-35	3.38093e-34	69.4011
chr2:72923319	1.79244	1.48561	15.8887	2.45002e-35	3.38158e-34	69.4009
chr2:42054186	1.67939	1.68579	15.8886	2.45075e-35	3.38259e-34	69.4006
chr16:67154761	2.45707	-1.3611	15.8886	2.45104e-35	3.38298e-34	69.4005
chr16:88638512	-1.66963	-3.01823	-15.8886	2.45106e-35	3.383e-34	69.4005
chr10:122495542	-2.10585	-0.888293	-15.8886	2.45114e-35	3.3831e-34	69.4005
chr8:141189994	-2.43305	2.16421	-15.8886	2.45131e-35	3.38334e-34	69.4004
chr7:997707	2.50744	0.38689	15.8886	2.45141e-35	3.38347e-34	69.4004
chr13:95794752	-3.4489	1.3847	-15.8885	2.45173e-35	3.3839e-34	69.4002
chr22:43174069	1.61037	2.29494	15.8885	2.45182e-35	3.38402e-34	69.4002
chr19:5773766	2.05793	0.00176829	15.8885	2.45202e-35	3.38429e-34	69.4001
chr6:158313159	-2.3678	2.26951	-15.8885	2.45204e-35	3.38431e-34	69.4001
chr19:6333749	2.96841	-1.59396	15.8885	2.45211e-35	3.3844e-34	69.4001
chr11:118610586	2.96549	-2.0953	15.8885	2.45224e-35	3.38458e-34	69.4
chr14:67515685	1.66549	-2.56323	15.8885	2.45311e-35	3.38577e-34	69.3997
chr11:711077	2.36476	-2.19872	15.8884	2.45371e-35	3.38659e-34	69.3994
chr19:14070345	2.18659	1.79012	15.8884	2.45401e-35	3.387e-34	69.3993
chr14:100155908	-2.9428	1.06957	-15.8884	2.45435e-35	3.38746e-34	69.3992
chr22:50507182	1.84256	-3.54433	15.8884	2.45442e-35	3.38755e-34	69.3991
chr13:102870839	1.82378	-1.50628	15.8884	2.45456e-35	3.38773e-34	69.3991
chr17:73262007	-1.99841	0.903841	-15.8883	2.45475e-35	3.388e-34	69.399
chr12:110831157	1.55976	1.05061	15.8883	2.45485e-35	3.38812e-34	69.399
chr1:46191283	2.22646	1.92409	15.8883	2.45514e-35	3.38851e-34	69.3988
chr1:203273664	2.26707	-0.705854	15.8883	2.45526e-35	3.38867e-34	69.3988
chr6:17393241	2.67927	-2.0628	15.8883	2.45529e-35	3.38871e-34	69.3988
chr3:50255591	-2.96293	1.39537	-15.8883	2.45539e-35	3.38883e-34	69.3987
chr2:218263988	1.83878	0.582683	15.8883	2.45546e-35	3.38893e-34	69.3987
chr11:2443687	1.74549	-1.36043	15.8883	2.45547e-35	3.38894e-34	69.3987
chr1:24067027	1.52805	1.63512	15.8883	2.45585e-35	3.38945e-34	69.3986
chr17:28717172	2.20451	-3.10494	15.8883	2.45603e-35	3.38969e-34	69.3985
chr2:239181440	-2.04707	2.4828	-15.8882	2.45649e-35	3.39032e-34	69.3983
chr6:38217852	1.6178	1.87439	15.8882	2.4565e-35	3.39033e-34	69.3983
chr20:41179174	-1.71902	2.35646	-15.8882	2.45656e-35	3.3904e-34	69.3983
chr7:47572286	2.82817	-2.10591	15.8882	2.4567e-35	3.3906e-34	69.3982
chr19:1992968	1.63598	1.39152	15.8882	2.45672e-35	3.39062e-34	69.3982
chr8:143953849	1.6772	-3.39201	15.8882	2.45675e-35	3.39065e-34	69.3982
chr21:36916869	-1.91171	1.20695	-15.8882	2.45695e-35	3.39092e-34	69.3981
chr11:8719598	3.18512	-2.36768	15.8882	2.45698e-35	3.39096e-34	69.3981
chr2:156329075	2.93415	-2.23512	15.8882	2.45733e-35	3.39142e-34	69.398
chr17:82242498	1.80122	-1.2472	15.8882	2.45739e-35	3.39151e-34	69.3979
chr17:83031189	-1.82512	2.90659	-15.8882	2.45778e-35	3.39204e-34	69.3978
chr16:87957371	-1.4078	1.86171	-15.8882	2.45779e-35	3.39205e-34	69.3978
chr22:50474000	2.67293	-2.8822	15.8882	2.45783e-35	3.3921e-34	69.3977
chr1:19034064	2.84805	-1.73695	15.8881	2.45818e-35	3.39257e-34	69.3976
chr5:179377400	-3.23293	1.34549	-15.8881	2.4582e-35	3.39259e-34	69.3976
chr16:12290276	2.34061	-0.152256	15.8881	2.45846e-35	3.39294e-34	69.3975
chr13:23378353	-2.37268	-0.888902	-15.8881	2.45855e-35	3.39306e-34	69.3975
chr2:10385590	-1.85012	2.06701	-15.8881	2.45857e-35	3.39308e-34	69.3974
chr7:7096783	-2.485	2.07165	-15.8881	2.45875e-35	3.39332e-34	69.3974
chr7:2157091	-2.4622	1.52659	-15.8881	2.45909e-35	3.39378e-34	69.3972
chr10:101112962	2.20988	-2.25104	15.8881	2.4591e-35	3.3938e-34	69.3972
chr10:102775580	-3.14329	1.7347	-15.8881	2.45918e-35	3.39389e-34	69.3972
chr20:48217236	-2.28537	2.11768	-15.8881	2.45919e-35	3.3939e-34	69.3972
chr8:101950051	2.82463	-1.53159	15.888	2.45973e-35	3.39465e-34	69.397
chr4:127784078	-2.87598	1.09543	-15.888	2.46056e-35	3.39579e-34	69.3966
chr16:67884349	1.68207	2.68055	15.888	2.4608e-35	3.3961e-34	69.3965
chr17:7393553	2.38317	-2.25537	15.888	2.46093e-35	3.39627e-34	69.3965
chr7:1843495	-2.37244	2.5089	-15.888	2.46101e-35	3.39638e-34	69.3965
chr3:11559419	-1.80427	2.55933	-15.8879	2.46109e-35	3.39648e-34	69.3964
chr6:32183946	1.76756	1.76122	15.8879	2.4611e-35	3.39649e-34	69.3964
chr8:143212513	1.67073	1.5272	15.8879	2.46115e-35	3.39655e-34	69.3964
chr13:112770984	-2.34146	2.19439	-15.8879	2.46155e-35	3.3971e-34	69.3962
chr18:2889851	2.54	-1.59646	15.8879	2.4622e-35	3.39799e-34	69.396
chr3:126911575	-1.59841	-2.91201	-15.8879	2.46224e-35	3.39804e-34	69.396
chr19:55487718	2.58756	-2.32902	15.8879	2.46233e-35	3.39815e-34	69.3959
chr20:47008414	-2.9139	1.14963	-15.8878	2.46263e-35	3.39856e-34	69.3958
chr2:241258823	1.54915	1.99787	15.8878	2.46269e-35	3.39864e-34	69.3958
chr4:102621016	3.19732	-1.7539	15.8878	2.46294e-35	3.39898e-34	69.3957
chr2:42492703	2.56402	-1.61104	15.8878	2.46312e-35	3.39922e-34	69.3956
chr4:26788292	-2.45073	0.087439	-15.8878	2.46333e-35	3.3995e-34	69.3955
chr7:127589202	1.79939	-2.95823	15.8878	2.46366e-35	3.39995e-34	69.3954
chr3:134487669	-2.92585	1.4328	-15.8878	2.46368e-35	3.39998e-34	69.3954
chr9:137666704	1.43646	0.252866	15.8878	2.46381e-35	3.40015e-34	69.3953
chr1:24872812	-2.8822	0.897439	-15.8877	2.46418e-35	3.40064e-34	69.3952
chr10:51960928	2.05732	-1.995	15.8877	2.4642e-35	3.40067e-34	69.3952
chr9:121822135	2.87439	-1.32707	15.8877	2.46425e-35	3.40073e-34	69.3951
chr1:47762245	1.68512	1.25549	15.8877	2.4647e-35	3.40134e-34	69.395
chr11:75203396	3.09098	-1.26268	15.8877	2.4647e-35	3.40134e-34	69.395
chr1:201469721	1.73012	-2.5147	15.8877	2.46477e-35	3.40143e-34	69.3949
chr21:45447868	2.91976	-1.26293	15.8877	2.46484e-35	3.40152e-34	69.3949
chr1:71081798	2.05805	1.74976	15.8877	2.46489e-35	3.40157e-34	69.3949
chr19:56295704	-2.58537	1.86793	-15.8877	2.46506e-35	3.4018e-34	69.3948
chr18:22177244	2.11963	-2.32421	15.8877	2.4651e-35	3.40186e-34	69.3948
chr8:60923143	2.40585	-2.5878	15.8877	2.46512e-35	3.40188e-34	69.3948
chr17:2723688	3.18207	-1.9114	15.8877	2.46519e-35	3.40197e-34	69.3948
chr13:110508497	-1.63829	3.31561	-15.8877	2.46529e-35	3.4021e-34	69.3947
chr1:201507478	1.60207	-3.09921	15.8877	2.46552e-35	3.40241e-34	69.3946
chr6:31157640	2.56646	-1.28494	15.8877	2.46557e-35	3.40247e-34	69.3946
chr17:32490392	-1.76695	2.3864	-15.8877	2.46564e-35	3.40256e-34	69.3946
chr8:6550475	1.61037	1.67604	15.8876	2.46588e-35	3.40289e-34	69.3945
chr7:4613026	2.39512	-1.97402	15.8876	2.46611e-35	3.40319e-34	69.3944
chr11:69160894	2.3628	-0.726037	15.8876	2.46644e-35	3.40364e-34	69.3943
chr1:56979111	-2.93037	0.979451	-15.8876	2.46647e-35	3.40368e-34	69.3942
chr6:5457048	-2.5922	1.42098	-15.8876	2.46674e-35	3.40404e-34	69.3941
chr12:7788435	2.66268	-1.76744	15.8876	2.46704e-35	3.40446e-34	69.394
chr3:46406952	1.59	2.86927	15.8876	2.46731e-35	3.40482e-34	69.3939
chr5:1190462	-2.60537	1.11963	-15.8875	2.46738e-35	3.4049e-34	69.3939
chr3:13819329	2.36305	1.07043	15.8875	2.46824e-35	3.40609e-34	69.3935
chr7:1244783	2.07012	-2.62079	15.8875	2.46839e-35	3.40629e-34	69.3935
chr8:124752218	-1.72085	1.47567	-15.8875	2.46839e-35	3.40629e-34	69.3935
chr1:55658763	1.95305	0.96628	15.8875	2.46852e-35	3.40645e-34	69.3934
chr1:6239343	1.65768	-0.255793	15.8875	2.46853e-35	3.40645e-34	69.3934
chr11:1200163	-2.74805	0.615122	-15.8875	2.4686e-35	3.40655e-34	69.3934
chr15:74275033	1.91341	1.82037	15.8874	2.46907e-35	3.40719e-34	69.3932
chr20:58467354	1.82988	-1.8497	15.8874	2.46919e-35	3.40735e-34	69.3931
chr7:100887156	-1.61854	1.07256	-15.8874	2.46932e-35	3.40752e-34	69.3931
chr7:135198343	1.68659	2.05073	15.8874	2.46944e-35	3.40768e-34	69.393
chr7:143409444	2.64049	-0.968902	15.8874	2.46958e-35	3.40788e-34	69.393
chr16:4664127	-3.30537	1.28988	-15.8874	2.46965e-35	3.40796e-34	69.393
chr18:5891435	2.39707	-3.15622	15.8874	2.4697e-35	3.40802e-34	69.3929
chr10:117132707	2.72537	-2.26854	15.8874	2.46991e-35	3.4083e-34	69.3928
chr1:70714233	1.82341	0.949634	15.8874	2.46997e-35	3.40838e-34	69.3928
chr11:77018647	-2.35634	2.25207	-15.8874	2.47012e-35	3.40859e-34	69.3928
chr16:2071607	-2.15963	2.62384	-15.8873	2.47101e-35	3.4098e-34	69.3924
chr16:889155	1.5772	0.777622	15.8873	2.47102e-35	3.40981e-34	69.3924
chr4:8581108	-1.70915	-1.41604	-15.8873	2.47118e-35	3.41003e-34	69.3923
chr11:117920278	1.72549	1.66518	15.8873	2.4712e-35	3.41004e-34	69.3923
chr3:125063466	3.22463	-1.55841	15.8873	2.47122e-35	3.41007e-34	69.3923
chr16:54936794	3.33293	-1.65939	15.8873	2.47123e-35	3.41007e-34	69.3923
chr9:136994702	2.59829	-2.20793	15.8873	2.47131e-35	3.41017e-34	69.3923
chr4:6940372	1.90305	-2.40738	15.8873	2.47169e-35	3.4107e-34	69.3921
chr6:108116922	3.21037	-2.28811	15.8873	2.47181e-35	3.41085e-34	69.3921
chr10:108710220	-2.45305	1.75335	-15.8873	2.47185e-35	3.4109e-34	69.3921
chr2:95288084	-1.86573	3.36713	-15.8873	2.47189e-35	3.41095e-34	69.392
chr11:70532011	2.13561	-0.965366	15.8872	2.47228e-35	3.41148e-34	69.3919
chr10:46911212	2.29927	-1.92939	15.8872	2.4724e-35	3.41164e-34	69.3918
chr1:226871852	-2.29549	2.33226	-15.8872	2.47333e-35	3.41291e-34	69.3915
chr17:47971608	1.76085	-1.95311	15.8871	2.47387e-35	3.41366e-34	69.3912
chr3:3150665	-2.68866	1.21982	-15.8871	2.47412e-35	3.41399e-34	69.3911
chr22:46533705	-2.92427	1.93665	-15.8871	2.47424e-35	3.41415e-34	69.3911
chr6:3749775	2.89378	-1.90921	15.8871	2.4744e-35	3.41437e-34	69.391
chr17:76498207	3.33415	-2.27951	15.8871	2.47475e-35	3.41483e-34	69.3909
chr22:30319612	1.91073	1.25976	15.8871	2.47486e-35	3.41498e-34	69.3908
chr12:27246881	-2.54683	1.795	-15.8871	2.47517e-35	3.41541e-34	69.3907
chr6:41611045	3.17683	-1.49524	15.8871	2.47522e-35	3.41546e-34	69.3907
chr6:16064781	2.00476	0.326037	15.887	2.47558e-35	3.41597e-34	69.3906
chr9:124292575	2.07963	-0.364451	15.887	2.47571e-35	3.41613e-34	69.3905
chr11:8937317	-2.67732	1.53439	-15.887	2.47587e-35	3.41635e-34	69.3904
chr5:77848147	1.92963	0.904085	15.887	2.47588e-35	3.41636e-34	69.3904
chr9:93954166	2.69793	-1.11335	15.887	2.47612e-35	3.41668e-34	69.3903
chr22:44736892	2.15427	2.3503	15.8869	2.47692e-35	3.41778e-34	69.39
chr20:59749559	1.85817	0.290061	15.8869	2.47715e-35	3.41809e-34	69.3899
chr19:55487719	2.36744	-2.08506	15.8869	2.47795e-35	3.41918e-34	69.3896
chr18:44744622	3.26671	-0.838354	15.8868	2.47858e-35	3.42005e-34	69.3893
chr16:1764440	2.77549	-0.306402	15.8868	2.47872e-35	3.42023e-34	69.3893
chr3:54928536	-1.75573	2.39262	-15.8868	2.47887e-35	3.42043e-34	69.3892
chr1:27348951	2.8678	-1.20573	15.8868	2.47896e-35	3.42054e-34	69.3892
chr16:87185785	1.89841	1.36652	15.8868	2.4792e-35	3.42087e-34	69.3891
chr15:40340834	2.68744	-2.40128	15.8868	2.47955e-35	3.42135e-34	69.389
chr17:2723739	3.0189	-1.9064	15.8868	2.47961e-35	3.42143e-34	69.3889
chr12:13209434	2.42341	-2.25793	15.8868	2.47995e-35	3.42189e-34	69.3888
chr1:46467191	1.8111	-3.62713	15.8867	2.48017e-35	3.42218e-34	69.3887
chr3:50436684	1.49537	2.48463	15.8867	2.48018e-35	3.42219e-34	69.3887
chr12:131346760	1.85293	-2.57061	15.8867	2.48144e-35	3.42393e-34	69.3882
chr6:107634775	2.04415	-3.59805	15.8866	2.48191e-35	3.42456e-34	69.388
chr22:49963536	-2.64537	1.75732	-15.8866	2.48288e-35	3.4259e-34	69.3876
chr16:86577507	1.71073	-0.17378	15.8866	2.48302e-35	3.42608e-34	69.3876
chr20:63448009	-1.72646	1.09238	-15.8865	2.48318e-35	3.42629e-34	69.3875
chr10:117550922	2.48878	-1.8989	15.8865	2.48339e-35	3.42658e-34	69.3874
chr15:96089092	-1.94646	1.6797	-15.8865	2.48341e-35	3.42661e-34	69.3874
chr20:10077234	1.71683	-0.20622	15.8865	2.48413e-35	3.42758e-34	69.3871
chr15:85786454	-2.50244	1.72256	-15.8865	2.48447e-35	3.42805e-34	69.387
chr8:132607173	1.6978	1.82427	15.8865	2.48455e-35	3.42816e-34	69.3869
chr3:123447913	1.5489	-1.52957	15.8865	2.48459e-35	3.4282e-34	69.3869
chr17:9178553	3.10805	-1.53683	15.8864	2.48487e-35	3.42859e-34	69.3868
chr3:141368466	2.66402	-2.59982	15.8864	2.48511e-35	3.42891e-34	69.3867
chr16:85309882	-3.12598	1.29372	-15.8864	2.48541e-35	3.42932e-34	69.3866
chr3:55827133	-2.72317	1.22902	-15.8864	2.48592e-35	3.43001e-34	69.3864
chr22:50290896	1.75476	1.45189	15.8864	2.48612e-35	3.43028e-34	69.3863
chr1:1624313	2.1689	0.935305	15.8864	2.48616e-35	3.43033e-34	69.3863
chr19:18438827	2.43951	-2.3089	15.8863	2.48645e-35	3.43072e-34	69.3862
chr3:11225898	-2.95963	0.539085	-15.8863	2.48672e-35	3.43109e-34	69.3861
chr8:6539503	-1.84317	2.43439	-15.8863	2.48676e-35	3.43114e-34	69.386
chr22:19766695	2.46683	-3.02988	15.8863	2.48716e-35	3.43168e-34	69.3859
chr1:60858626	1.6422	1.25671	15.8863	2.48763e-35	3.43233e-34	69.3857
chr8:29072249	1.73341	2.34659	15.8863	2.48769e-35	3.4324e-34	69.3857
chr10:13461023	1.72317	1.64061	15.8863	2.48776e-35	3.43248e-34	69.3856
chr7:21692640	-2.2539	2.35585	-15.8863	2.48782e-35	3.43256e-34	69.3856
chr6:41406793	2.71244	-1.04646	15.8863	2.48787e-35	3.43263e-34	69.3856
chr6:92978614	-2.28768	1.4225	-15.8862	2.4881e-35	3.43293e-34	69.3855
chr17:382486	2.72646	-0.712378	15.8862	2.4881e-35	3.43293e-34	69.3855
chr2:47086265	-2.76622	1.47055	-15.8862	2.48817e-35	3.43301e-34	69.3855
chr3:126518529	1.62768	2.41823	15.8862	2.48895e-35	3.43408e-34	69.3852
chr5:88396879	2.29841	-0.77872	15.8862	2.48897e-35	3.43411e-34	69.3852
chr8:20303426	1.60634	-2.96207	15.8861	2.48949e-35	3.43482e-34	69.385
chr15:61156528	1.94402	1.38921	15.8861	2.48961e-35	3.43498e-34	69.3849
chr10:70425906	1.45963	2.54091	15.8861	2.48963e-35	3.435e-34	69.3849
chr3:196215751	-2.73305	1.43543	-15.8861	2.4897e-35	3.43509e-34	69.3849
chr8:11854353	3.24329	-1.71323	15.8861	2.48994e-35	3.43542e-34	69.3848
chr1:39894283	1.92927	1.14817	15.8861	2.49007e-35	3.43558e-34	69.3847
chr19:13087993	1.84232	0.0212805	15.8861	2.49008e-35	3.4356e-34	69.3847
chr3:101828844	-2.70854	0.642073	-15.8861	2.49018e-35	3.43572e-34	69.3847
chr1:85616119	2.00427	-2.75018	15.8861	2.49052e-35	3.43619e-34	69.3845
chr19:33394827	-2.30805	1.25463	-15.8861	2.49098e-35	3.43682e-34	69.3844
chr5:88679984	2.96768	-1.54591	15.886	2.4912e-35	3.43711e-34	69.3843
chr11:73646130	2.82646	-2.44213	15.886	2.49126e-35	3.43718e-34	69.3842
chr4:79964944	2.80598	-1.45018	15.886	2.49133e-35	3.43728e-34	69.3842
chr7:4708400	2.13244	-0.136829	15.886	2.49139e-35	3.43735e-34	69.3842
chr11:66467570	2.01146	-3.21598	15.886	2.49169e-35	3.43776e-34	69.3841
chr15:99059656	1.3472	-3.37226	15.886	2.4917e-35	3.43777e-34	69.3841
chr16:56778058	-2.57476	1.69482	-15.886	2.49204e-35	3.43823e-34	69.3839
chr1:4494359	1.66476	0.271159	15.886	2.49266e-35	3.43907e-34	69.3837
chr12:87170686	-2.43341	1.74634	-15.8859	2.49273e-35	3.43917e-34	69.3837
chr15:69298521	1.90524	1.74226	15.8859	2.49296e-35	3.43947e-34	69.3836
chr11:72075225	-1.80171	2.44829	-15.8859	2.49411e-35	3.44105e-34	69.3831
chr10:133039982	1.74317	1.13366	15.8859	2.49418e-35	3.44115e-34	69.3831
chr12:113078157	1.66085	-2.14652	15.8858	2.49461e-35	3.44174e-34	69.3829
chr4:32026154	2.51756	1.12012	15.8858	2.49541e-35	3.44283e-34	69.3826
chr9:126940202	1.58098	2.07366	15.8858	2.49552e-35	3.44298e-34	69.3825
chr12:107580704	1.61744	1.61445	15.8858	2.49556e-35	3.44302e-34	69.3825
chr17:80184221	1.48463	2.66293	15.8857	2.49608e-35	3.44374e-34	69.3823
chr8:31497488	1.70902	-2.10451	15.8857	2.49633e-35	3.44408e-34	69.3822
chr9:116156506	-1.69195	-0.980976	-15.8857	2.49656e-35	3.44438e-34	69.3821
chr17:31320959	-2.36512	0.887927	-15.8856	2.49748e-35	3.44564e-34	69.3818
chr5:498082	2.88134	1.59433	15.8856	2.49749e-35	3.44566e-34	69.3817
chr6:93722562	1.595	1.92652	15.8856	2.49778e-35	3.44604e-34	69.3816
chr22:41238281	2.46878	-2.64512	15.8856	2.49778e-35	3.44604e-34	69.3816
chr8:141209424	-3.08817	1.49811	-15.8856	2.49791e-35	3.44621e-34	69.3816
chr2:239802236	1.73451	0.781159	15.8856	2.49827e-35	3.4467e-34	69.3814
chr1:161037813	3.36451	-1.57738	15.8856	2.49838e-35	3.44685e-34	69.3814
chr17:28717150	3.23659	-2.25707	15.8856	2.4984e-35	3.44687e-34	69.3814
chr2:174249267	1.77793	1.5286	15.8856	2.49847e-35	3.44695e-34	69.3814
chr17:62679735	1.46841	0.561037	15.8855	2.49957e-35	3.44847e-34	69.3809
chr8:9088049	2.99378	-1.6653	15.8855	2.49977e-35	3.44874e-34	69.3808
chr12:46374160	2.0511	-0.257866	15.8855	2.49982e-35	3.4488e-34	69.3808
chr20:60011642	-2.33354	1.61762	-15.8855	2.49986e-35	3.44885e-34	69.3808
chr2:222290119	2.50244	-1.67329	15.8855	2.50003e-35	3.44908e-34	69.3807
chr2:152034136	1.58659	2.57805	15.8855	2.50015e-35	3.44923e-34	69.3807
chr7:128271169	2.51561	-1.9622	15.8855	2.50017e-35	3.44926e-34	69.3807
chr3:42224587	-2.63549	1.89945	-15.8855	2.50026e-35	3.44937e-34	69.3806
chr13:75303602	-1.96378	2.66689	-15.8855	2.50026e-35	3.44937e-34	69.3806
chr2:233325901	1.76195	0.976829	15.8855	2.50049e-35	3.44967e-34	69.3805
chr22:29309662	-1.35049	2.40463	-15.8855	2.50052e-35	3.44971e-34	69.3805
chrX:153411200	1.84756	-0.00658537	15.8855	2.50057e-35	3.44977e-34	69.3805
chr3:162295666	2.4028	-0.0939634	15.8854	2.5008e-35	3.45009e-34	69.3804
chr11:57424916	-2.05476	-2.03579	-15.8854	2.50105e-35	3.45042e-34	69.3803
chr8:141266505	-3.12329	1.01372	-15.8854	2.5013e-35	3.45076e-34	69.3802
chr7:98293524	1.70573	2.28018	15.8854	2.50171e-35	3.45131e-34	69.3801
chr22:22887065	1.67561	2.58293	15.8854	2.50198e-35	3.45168e-34	69.38
chr6:108115947	2.59439	-2.60634	15.8854	2.50211e-35	3.45186e-34	69.3799
chr19:40624159	3.12012	-1.75677	15.8854	2.50215e-35	3.4519e-34	69.3799
chr20:57672245	-3.24915	1.48823	-15.8854	2.50218e-35	3.45194e-34	69.3799
chr3:43769894	2.2072	-3.21116	15.8853	2.50239e-35	3.45223e-34	69.3798
chr1:20604366	3.20915	-1.48006	15.8853	2.50336e-35	3.45356e-34	69.3794
chr5:1841508	2.10598	-2.43884	15.8853	2.50353e-35	3.45378e-34	69.3793
chr2:214810896	1.92951	-2.24293	15.8853	2.50375e-35	3.45407e-34	69.3792
chr2:134083765	1.9139	-0.414756	15.8853	2.50378e-35	3.45411e-34	69.3792
chr6:166236915	-2.07902	-1.05207	-15.8852	2.50408e-35	3.45452e-34	69.3791
chr18:8370162	1.53415	1.46122	15.8852	2.50434e-35	3.45487e-34	69.379
chr4:53905964	1.86963	0.217134	15.8852	2.5044e-35	3.45495e-34	69.379
chr13:30114365	2.35037	-2.67567	15.8852	2.50449e-35	3.45506e-34	69.3789
chr21:42119576	1.62463	-1.82902	15.8852	2.50454e-35	3.45512e-34	69.3789
chr3:193314177	2.26244	0.986463	15.8852	2.50454e-35	3.45512e-34	69.3789
chr2:233461153	-2.25488	2.74744	-15.8852	2.50456e-35	3.45514e-34	69.3789
chr19:37818108	2.28829	0.0291463	15.8852	2.50477e-35	3.45542e-34	69.3788
chr12:105704105	1.69366	1.79244	15.8852	2.5051e-35	3.45587e-34	69.3787
chr7:4845945	-1.62073	-2.4372	-15.8851	2.50563e-35	3.45659e-34	69.3785
chr19:17264819	-2.1828	-0.553963	-15.8851	2.50569e-35	3.45667e-34	69.3785
chr19:2191146	1.51951	2.45585	15.8851	2.50572e-35	3.4567e-34	69.3785
chr7:151016876	1.46488	1.2528	15.8851	2.50614e-35	3.45727e-34	69.3783
chr6:16327315	1.84854	2.61427	15.8851	2.50656e-35	3.45785e-34	69.3781
chr3:49618617	2.40122	-1.36561	15.8851	2.50687e-35	3.45827e-34	69.378
chr3:196661743	-2.23256	2.12921	-15.885	2.50737e-35	3.45895e-34	69.3778
chr17:7351123	2.79524	-2.41872	15.885	2.50761e-35	3.45928e-34	69.3777
chr14:53946468	2.35671	-1.39299	15.885	2.50796e-35	3.45976e-34	69.3776
chr7:102097941	2.2839	0.390122	15.885	2.50833e-35	3.46026e-34	69.3774
chr17:76485715	-2.71683	0.851951	-15.885	2.50839e-35	3.46033e-34	69.3774
chr7:54798746	-2.8628	1.28287	-15.8849	2.50901e-35	3.46119e-34	69.3771
chr7:149204625	1.7839	1.7678	15.8849	2.50931e-35	3.46159e-34	69.377
chr1:150556615	2.45634	-0.592317	15.8849	2.50965e-35	3.46205e-34	69.3769
chr7:1994244	-2.5628	1.89274	-15.8849	2.50988e-35	3.46236e-34	69.3768
chr9:971008	3.00122	-2.3072	15.8849	2.50988e-35	3.46236e-34	69.3768
chrX:31260525	-2.13476	1.85555	-15.8849	2.51006e-35	3.4626e-34	69.3767
chr22:27797532	2.35939	2.3936	15.8848	2.51035e-35	3.46299e-34	69.3766
chr7:35038693	1.57988	-1.74787	15.8848	2.51064e-35	3.46339e-34	69.3765
chr22:39523036	2.75268	-2.00902	15.8848	2.51124e-35	3.46421e-34	69.3763
chr16:78242111	-2.81061	1.33909	-15.8848	2.51142e-35	3.46444e-34	69.3762
chr7:75980314	-2.22268	3.19268	-15.8848	2.51158e-35	3.46467e-34	69.3761
chr9:133969159	-2.88073	1.15232	-15.8848	2.51177e-35	3.46492e-34	69.376
chr19:52212827	1.6428	2.28994	15.8848	2.51179e-35	3.46494e-34	69.376
chr14:49907422	-2.82146	0.625854	-15.8847	2.51194e-35	3.46514e-34	69.376
chr12:76876088	-2.56159	1.48811	-15.8847	2.51256e-35	3.46598e-34	69.3757
chr6:137343130	1.74756	-0.340366	15.8846	2.51348e-35	3.46725e-34	69.3754
chr22:50249144	1.49927	0.339634	15.8846	2.51354e-35	3.46732e-34	69.3753
chr1:202161553	-2.3861	-0.311707	-15.8846	2.51358e-35	3.46738e-34	69.3753
chr7:4707438	1.72976	0.778415	15.8846	2.51428e-35	3.46833e-34	69.375
chr13:105817750	2.59354	-1.39567	15.8846	2.51438e-35	3.46845e-34	69.375
chr1:153609351	3.4122	-2.1228	15.8846	2.51461e-35	3.46877e-34	69.3749
chr15:69526325	1.59732	1.6322	15.8846	2.51462e-35	3.46877e-34	69.3749
chr1:206748967	-1.94463	2.27659	-15.8845	2.51531e-35	3.46972e-34	69.3746
chr2:43336876	3.40768	-1.13518	15.8845	2.51545e-35	3.4699e-34	69.3746
chr11:96341716	2.14293	-2.33268	15.8845	2.51601e-35	3.47067e-34	69.3744
chr5:55220997	2.28049	-3.00756	15.8845	2.51617e-35	3.47089e-34	69.3743
chr17:1996837	1.63902	2.10305	15.8845	2.51622e-35	3.47096e-34	69.3743
chr12:8681554	2.44927	-2.70268	15.8844	2.51676e-35	3.47169e-34	69.3741
chr2:27078729	2.34756	-1.58927	15.8844	2.51681e-35	3.47176e-34	69.374
chr19:6744575	3.51732	-1.8089	15.8844	2.51686e-35	3.47182e-34	69.374
chr22:37199855	2.33829	-2.22695	15.8844	2.51746e-35	3.47263e-34	69.3738
chr6:160973522	1.87366	1.39268	15.8844	2.51798e-35	3.47334e-34	69.3736
chr17:61380384	1.79512	1.83915	15.8843	2.51841e-35	3.47393e-34	69.3734
chr5:171449603	1.80329	1.50689	15.8843	2.51905e-35	3.4748e-34	69.3732
chr19:3456457	1.58524	2.22055	15.8843	2.51908e-35	3.47484e-34	69.3731
chr9:97855415	2.6872	-1.98262	15.8843	2.51909e-35	3.47485e-34	69.3731
chr1:4601875	1.59159	1.0625	15.8843	2.51926e-35	3.47508e-34	69.3731
chr7:151427051	2.05683	0.398659	15.8843	2.51932e-35	3.47515e-34	69.373
chr13:51421232	2.87024	-1.77305	15.8843	2.51955e-35	3.47546e-34	69.373
chr8:18390204	2.90232	-1.3475	15.8843	2.51962e-35	3.47555e-34	69.3729
chr16:81189509	2.17537	1.56561	15.8842	2.52131e-35	3.47788e-34	69.3723
chr16:87203337	1.76439	-2.73207	15.8842	2.52144e-35	3.47805e-34	69.3722
chrX:23784434	-1.76976	-0.257195	-15.8841	2.52183e-35	3.47858e-34	69.372
chr11:2214570	1.72878	1.90561	15.8841	2.5219e-35	3.47866e-34	69.372
chr15:65512921	-2.04098	1.65122	-15.8841	2.52202e-35	3.47882e-34	69.372
chr7:1897203	-1.69366	2.73476	-15.8841	2.52251e-35	3.47949e-34	69.3718
chr6:155121788	2.89402	-1.86409	15.8841	2.52297e-35	3.48012e-34	69.3716
chr16:78184548	-3.06659	1.30902	-15.884	2.52326e-35	3.48051e-34	69.3715
chr3:20057474	3.39683	-1.92902	15.884	2.52358e-35	3.48095e-34	69.3714
chr4:139866733	-2.96378	0.926646	-15.884	2.52422e-35	3.48183e-34	69.3711
chr13:113211927	1.89732	2.32439	15.884	2.52424e-35	3.48185e-34	69.3711
chr11:126282315	1.97939	-1.02384	15.884	2.52449e-35	3.48219e-34	69.371
chr11:1349489	1.62976	2.27622	15.884	2.52454e-35	3.48225e-34	69.371
chr17:42745368	1.40256	-0.658354	15.884	2.52458e-35	3.4823e-34	69.371
chr10:131726640	-2.22793	-1.28116	-15.8839	2.52497e-35	3.48283e-34	69.3708
chr4:25027113	1.54183	1.3097	15.8839	2.52509e-35	3.48298e-34	69.3708
chr16:54936992	3.29963	-2.0964	15.8839	2.52527e-35	3.48322e-34	69.3707
chr19:47239301	1.39512	-2.74061	15.8839	2.52534e-35	3.48332e-34	69.3707
chr16:31042226	2.95317	-1.29329	15.8839	2.52559e-35	3.48365e-34	69.3706
chr22:42640189	2.65268	1.94378	15.8839	2.52562e-35	3.48369e-34	69.3705
chr22:50275581	2.63561	-0.865	15.8839	2.52592e-35	3.48409e-34	69.3704
chr18:55404945	-2.12378	2.53567	-15.8839	2.52631e-35	3.48463e-34	69.3703
chr19:55257172	-2.02415	0.196951	-15.8838	2.52672e-35	3.48518e-34	69.3701
chr6:47722115	-2.10012	0.3125	-15.8838	2.52705e-35	3.48564e-34	69.37
chr22:37907193	2.49061	-2.4103	15.8838	2.52725e-35	3.48591e-34	69.3699
chr10:102919859	2.23037	-1.85896	15.8838	2.52749e-35	3.48622e-34	69.3698
chr5:135041242	3.51463	-1.22805	15.8837	2.52805e-35	3.48699e-34	69.3696
chr1:212665964	1.87476	0.101159	15.8837	2.52825e-35	3.48727e-34	69.3695
chr9:136646822	2.29512	-2.1061	15.8837	2.52832e-35	3.48735e-34	69.3695
chr17:48127754	-1.75476	2.17165	-15.8837	2.52833e-35	3.48736e-34	69.3695
chr8:142322805	-2.61146	2.65476	-15.8837	2.52902e-35	3.4883e-34	69.3692
chr14:65241567	2.03866	1.5897	15.8837	2.52915e-35	3.48848e-34	69.3691
chr19:1584724	1.99585	0.723171	15.8836	2.52972e-35	3.48925e-34	69.3689
chr1:16441666	1.27427	-0.882378	15.8836	2.52986e-35	3.48945e-34	69.3689
chr5:128537043	1.94598	-3.00287	15.8836	2.53019e-35	3.48989e-34	69.3687
chr11:33737011	2.31976	-2.85646	15.8836	2.53047e-35	3.49027e-34	69.3686
chr11:134346491	-2.80159	1.49226	-15.8836	2.53064e-35	3.49049e-34	69.3686
chr15:93109659	1.95878	-3.12805	15.8836	2.53073e-35	3.49061e-34	69.3685
chr9:105296355	2.30671	0.565305	15.8835	2.53197e-35	3.49232e-34	69.368
chr17:72339226	1.73122	-3.4228	15.8835	2.53254e-35	3.4931e-34	69.3678
chr18:22349533	1.84646	-1.57409	15.8835	2.53259e-35	3.49316e-34	69.3678
chr17:8911944	1.90463	2.30841	15.8834	2.53286e-35	3.49352e-34	69.3677
chr13:114064243	2.4628	-2.72165	15.8834	2.53288e-35	3.49355e-34	69.3677
chr17:13115228	1.79171	0.425854	15.8834	2.53321e-35	3.494e-34	69.3675
chr8:53693104	2.26561	-2.17171	15.8834	2.53336e-35	3.4942e-34	69.3675
chr11:59184169	-2.89012	1.26299	-15.8834	2.53357e-35	3.49448e-34	69.3674
chr6:106788179	1.51061	2.38226	15.8834	2.53417e-35	3.4953e-34	69.3672
chr7:28093671	1.98232	1.50238	15.8833	2.53454e-35	3.49579e-34	69.367
chr22:39472318	2.87841	-1.47323	15.8833	2.53465e-35	3.49594e-34	69.367
chr9:136851465	1.35	0.408537	15.8833	2.5347e-35	3.496e-34	69.367
chr15:94856635	2.21207	2.16787	15.8833	2.53534e-35	3.49688e-34	69.3667
chr3:113966102	-2.68549	1.58445	-15.8833	2.53536e-35	3.4969e-34	69.3667
chr1:2566269	3.27305	-1.62238	15.8833	2.53543e-35	3.497e-34	69.3667
chr1:209704751	-2.5372	0.505549	-15.8833	2.53582e-35	3.49752e-34	69.3665
chr12:130838443	2.07646	-3.57018	15.8832	2.53639e-35	3.49831e-34	69.3663
chr2:16249424	-2.8711	0.869939	-15.8832	2.53675e-35	3.49879e-34	69.3662
chr11:76756513	-2.8161	0.946951	-15.8832	2.53685e-35	3.49892e-34	69.3661
chr11:117838215	1.60207	0.737622	15.8832	2.53686e-35	3.49893e-34	69.3661
chr5:141681772	2.64183	-2.32177	15.8832	2.53698e-35	3.49908e-34	69.3661
chr7:27142733	2.71561	-1.83134	15.8832	2.53706e-35	3.49919e-34	69.366
chr9:114220190	1.59451	1.43079	15.8832	2.53709e-35	3.49923e-34	69.366
chr1:215583442	3.00549	-1.26482	15.8832	2.53747e-35	3.49974e-34	69.3659
chr15:62243358	1.61732	1.47305	15.8831	2.53783e-35	3.50023e-34	69.3657
chr5:179818714	1.77061	-2.91567	15.8831	2.53786e-35	3.50027e-34	69.3657
chr16:84986361	-2.99146	1.17366	-15.8831	2.53793e-35	3.50036e-34	69.3657
chr12:49461008	-1.83634	1.80098	-15.8831	2.53822e-35	3.50074e-34	69.3656
chr19:55376875	1.9872	-2.6286	15.8831	2.53832e-35	3.50088e-34	69.3655
chr6:43579114	2.06622	1.73494	15.8831	2.53862e-35	3.50129e-34	69.3654
chr8:89473960	-2.45122	1.0372	-15.883	2.53984e-35	3.50296e-34	69.3649
chr7:92608785	2.67439	-2.42146	15.883	2.53989e-35	3.50303e-34	69.3649
chr15:96323161	2.99183	-2.24823	15.883	2.54003e-35	3.50321e-34	69.3649
chr1:42941146	2.76098	-1.84098	15.883	2.54057e-35	3.50394e-34	69.3646
chr1:22285909	1.89049	2.72561	15.8829	2.54108e-35	3.50464e-34	69.3644
chr4:183423169	2.88951	-1.18488	15.8829	2.54112e-35	3.50469e-34	69.3644
chr11:11608230	-3.08732	1.46171	-15.8829	2.54117e-35	3.50476e-34	69.3644
chr2:177923528	1.54012	1.7925	15.8829	2.54158e-35	3.50531e-34	69.3642
chr17:78528207	1.49171	1.9011	15.8829	2.54161e-35	3.50535e-34	69.3642
chr8:142243633	1.91073	0.279878	15.8829	2.54166e-35	3.50541e-34	69.3642
chr17:77450248	2.99244	-1.38159	15.8829	2.54177e-35	3.50555e-34	69.3642
chr12:6057124	2.69037	-2.06494	15.8829	2.54204e-35	3.50591e-34	69.3641
chr1:228191941	1.86805	-0.256098	15.8829	2.54218e-35	3.50611e-34	69.364
chr15:36882853	-1.435	-3.03226	-15.8828	2.54289e-35	3.50708e-34	69.3637
chr12:53493800	2.18183	-2.5675	15.8828	2.54304e-35	3.50728e-34	69.3637
chr1:47460195	1.65817	-2.47384	15.8828	2.54397e-35	3.50855e-34	69.3633
chr8:29127050	-2.70988	1.64823	-15.8827	2.54429e-35	3.50899e-34	69.3632
chr7:96993334	3.08146	-2.32585	15.8827	2.54477e-35	3.50964e-34	69.363
chr15:90387681	1.47012	0.0966463	15.8827	2.54493e-35	3.50986e-34	69.3629
chrX:41315162	2.12841	1.38823	15.8827	2.54499e-35	3.50994e-34	69.3629
chr1:154803726	1.78549	0.922622	15.8827	2.5452e-35	3.51022e-34	69.3628
chr7:1323238	-2.70634	-0.324146	-15.8827	2.54546e-35	3.51056e-34	69.3627
chr17:79921871	-2.14134	0.042622	-15.8826	2.54591e-35	3.51118e-34	69.3625
chr17:8315452	2.83732	-1.65	15.8826	2.54614e-35	3.51149e-34	69.3625
chr1:27886316	-2.62768	1.43165	-15.8826	2.54618e-35	3.51154e-34	69.3624
chr14:100148112	-2.33341	1.92195	-15.8826	2.54627e-35	3.51166e-34	69.3624
chr11:114440345	2.27085	-2.76823	15.8826	2.54646e-35	3.51191e-34	69.3623
chr11:67263204	-2.17646	0.822012	-15.8826	2.5468e-35	3.51238e-34	69.3622
chr19:35757548	1.75878	-3.2628	15.8825	2.54749e-35	3.51333e-34	69.3619
chr12:52151511	2.02805	1.51317	15.8825	2.54752e-35	3.51336e-34	69.3619
chr1:156367964	1.46902	1.56573	15.8825	2.54765e-35	3.51353e-34	69.3619
chr2:74441085	2.6611	-2.48348	15.8825	2.54844e-35	3.51462e-34	69.3616
chr15:37820960	1.77488	2.12744	15.8825	2.54853e-35	3.51473e-34	69.3615
chr3:173142390	1.57561	1.23183	15.8825	2.54856e-35	3.51476e-34	69.3615
chr7:76060989	-1.94232	2.80238	-15.8825	2.54873e-35	3.51498e-34	69.3614
chr16:69482321	-2.49671	1.9297	-15.8825	2.54874e-35	3.515e-34	69.3614
chr10:33127004	-1.8361	0.798902	-15.8825	2.54879e-35	3.51506e-34	69.3614
chr10:43703434	1.88378	-0.00323171	15.8824	2.54948e-35	3.516e-34	69.3611
chr19:6781382	-2.81915	0.720915	-15.8824	2.54997e-35	3.51667e-34	69.361
chr20:3752437	2.07329	-2.07043	15.8823	2.55077e-35	3.51777e-34	69.3606
chr10:112836142	-2.09378	1.05372	-15.8823	2.55121e-35	3.51837e-34	69.3605
chr7:45682464	1.81988	2.1703	15.8823	2.55148e-35	3.51873e-34	69.3604
chr10:78502441	1.81415	-0.636463	15.8823	2.55154e-35	3.51881e-34	69.3603
chr22:49632409	2.98098	-2.0872	15.8823	2.55204e-35	3.51949e-34	69.3601
chr2:3520661	1.55244	0.992561	15.8822	2.55231e-35	3.51986e-34	69.36
chr1:159300264	-2.35207	-0.429085	-15.8822	2.55232e-35	3.51987e-34	69.36
chr17:17750990	-2.87463	1.26622	-15.8822	2.55234e-35	3.51988e-34	69.36
chr1:116494407	1.81122	0.529146	15.8822	2.55275e-35	3.52044e-34	69.3599
chr2:241081741	1.91707	0.978415	15.8822	2.55282e-35	3.52053e-34	69.3598
chr17:79837113	-2.01049	-2.52183	-15.8822	2.55295e-35	3.52071e-34	69.3598
chr17:34763894	1.55195	1.48268	15.8822	2.55304e-35	3.52083e-34	69.3597
chr17:81122592	2.83037	-0.912378	15.8822	2.5531e-35	3.52089e-34	69.3597
chr1:174969370	1.62244	1.08598	15.8822	2.55314e-35	3.52094e-34	69.3597
chr11:75573597	1.5472	1.78104	15.8822	2.55316e-35	3.52096e-34	69.3597
chr3:16174708	2.05329	-2.52811	15.8822	2.55325e-35	3.52108e-34	69.3597
chr4:8177677	1.8328	-1.67372	15.8822	2.55378e-35	3.5218e-34	69.3595
chr10:129784512	1.73244	1.99354	15.8821	2.55421e-35	3.52239e-34	69.3593
chr3:44977171	1.89634	-2.83341	15.8821	2.55433e-35	3.52255e-34	69.3592
chr19:18488915	1.82793	1.29457	15.8821	2.55449e-35	3.52276e-34	69.3592
chr20:56442532	-2.01915	-0.418354	-15.8821	2.55533e-35	3.52392e-34	69.3589
chr10:117240855	2.42463	-2.5322	15.8821	2.55536e-35	3.52395e-34	69.3588
chr2:134119299	1.47402	-0.45372	15.8821	2.55549e-35	3.52412e-34	69.3588
chr15:40331897	1.97598	2.78274	15.882	2.55628e-35	3.52521e-34	69.3585
chr1:203149644	-2.10793	1.02482	-15.882	2.55631e-35	3.52524e-34	69.3585
chr2:74385578	-1.51622	2.42409	-15.882	2.55637e-35	3.52532e-34	69.3584
chr10:1609165	2.35317	-2.03744	15.882	2.55669e-35	3.52575e-34	69.3583
chr9:136522691	-2.95915	1.43335	-15.882	2.55706e-35	3.52625e-34	69.3582
chr6:149864732	2.29049	-2.16232	15.8819	2.5572e-35	3.52644e-34	69.3581
chr15:48972808	1.64183	2.80665	15.8819	2.55812e-35	3.5277e-34	69.3578
chr4:88206624	1.68768	2.62957	15.8819	2.55819e-35	3.52779e-34	69.3577
chr13:95044532	1.77402	2.25213	15.8819	2.55829e-35	3.52792e-34	69.3577
chr1:3706755	-2.38634	1.02012	-15.8819	2.55875e-35	3.52855e-34	69.3575
chr16:4676073	1.93878	0.366463	15.8819	2.55881e-35	3.52862e-34	69.3575
chr6:75244337	2.08598	-1.31591	15.8818	2.55894e-35	3.52879e-34	69.3574
chr18:46760231	-1.59171	1.68012	-15.8818	2.55899e-35	3.52886e-34	69.3574
chr7:81624594	-3.31073	1.31366	-15.8818	2.55911e-35	3.52902e-34	69.3574
chr15:70196743	2.4189	-3.09482	15.8818	2.55939e-35	3.52939e-34	69.3573
chr5:160289925	2.77476	-1.54665	15.8818	2.55984e-35	3.53001e-34	69.3571
chr2:241804053	2.56939	-2.90299	15.8818	2.55997e-35	3.53018e-34	69.357
chr1:245711491	-1.53146	1.21	-15.8818	2.56019e-35	3.53048e-34	69.357
chr6:7140698	1.65049	-3.00866	15.8818	2.56019e-35	3.53048e-34	69.357
chr13:112770673	-1.9072	2.13482	-15.8818	2.56042e-35	3.53078e-34	69.3569
chr6:167241726	-2.59768	1.44372	-15.8817	2.5608e-35	3.5313e-34	69.3567
chr22:23282322	2.78488	-2.45232	15.8817	2.56086e-35	3.53138e-34	69.3567
chr6:30071602	2.48012	-3.22128	15.8817	2.56181e-35	3.53268e-34	69.3563
chr9:89178977	1.90073	0.669268	15.8817	2.56192e-35	3.53282e-34	69.3563
chr4:168736733	1.75805	2.13293	15.8817	2.562e-35	3.53293e-34	69.3562
chr11:67384795	-2.98232	1.34506	-15.8817	2.56201e-35	3.53293e-34	69.3562
chr11:65553732	1.77134	-2.6914	15.8816	2.56234e-35	3.53338e-34	69.3561
chr6:1619106	2.57159	-1.12482	15.8816	2.56255e-35	3.53366e-34	69.356
chr5:150497811	3.45183	-2.01372	15.8816	2.56259e-35	3.53371e-34	69.356
chr1:247361219	1.92354	-0.2325	15.8816	2.56284e-35	3.53405e-34	69.3559
chr2:112056875	-1.67549	-1.47018	-15.8816	2.5634e-35	3.53481e-34	69.3557
chr17:15038812	-3.25829	1.38427	-15.8816	2.56357e-35	3.53504e-34	69.3556
chr20:15063175	-1.68829	2.89463	-15.8815	2.56375e-35	3.53528e-34	69.3556
chr4:184020310	-3.0511	1.20567	-15.8815	2.56388e-35	3.53545e-34	69.3555
chr11:834884	1.98012	-2.59848	15.8815	2.56401e-35	3.53563e-34	69.3555
chr19:16359375	-2.36402	0.834329	-15.8815	2.56409e-35	3.53573e-34	69.3554
chr8:123072125	1.90317	1.05768	15.8815	2.56468e-35	3.53654e-34	69.3552
chr5:175445266	2.14793	-1.82579	15.8815	2.56472e-35	3.53659e-34	69.3552
chr4:169945819	-2.57598	1.28933	-15.8815	2.56474e-35	3.53661e-34	69.3552
chr22:17748661	1.93707	1.72732	15.8815	2.56481e-35	3.53669e-34	69.3552
chr1:225764087	-2.65122	0.532927	-15.8815	2.56512e-35	3.53712e-34	69.355
chr9:136996208	1.56317	-3.08329	15.8815	2.56527e-35	3.53731e-34	69.355
chr20:4230682	-1.62256	0.44811	-15.8814	2.56545e-35	3.53755e-34	69.3549
chr9:94990373	-2.25988	2.22982	-15.8814	2.56545e-35	3.53755e-34	69.3549
chr16:54936770	3.095	-1.58628	15.8814	2.56555e-35	3.53769e-34	69.3549
chr16:31472685	2.61561	-2.84976	15.8814	2.56565e-35	3.53781e-34	69.3548
chr17:1574937	-2.40671	0.233232	-15.8814	2.56572e-35	3.5379e-34	69.3548
chr2:222026360	2.29427	0.382378	15.8814	2.56607e-35	3.53837e-34	69.3547
chr6:16849579	-2.205	-1.6064	-15.8814	2.56657e-35	3.53906e-34	69.3545
chr1:2343238	-2.03841	2.22652	-15.8814	2.56694e-35	3.53956e-34	69.3543
chr1:115338753	1.6728	-1.39067	15.8814	2.56696e-35	3.53958e-34	69.3543
chr16:31131670	2.5561	-0.0908537	15.8813	2.56753e-35	3.54036e-34	69.3541
chr4:152615303	3.16366	0.0108537	15.8813	2.5681e-35	3.54114e-34	69.3539
chr5:157487610	1.58439	0.310488	15.8813	2.56825e-35	3.54135e-34	69.3538
chr14:28760124	3.05451	-2.00006	15.8812	2.56916e-35	3.54259e-34	69.3535
chr11:561748	2.57829	-1.86854	15.8812	2.56921e-35	3.54264e-34	69.3534
chr9:131289423	1.40207	0.982988	15.8812	2.56945e-35	3.54297e-34	69.3533
chr7:1056060	-2.99841	1.0203	-15.8811	2.57056e-35	3.5445e-34	69.3529
chr9:136821762	2.57317	-2.3289	15.8811	2.57072e-35	3.54471e-34	69.3529
chr1:30864230	1.60085	2.28799	15.8811	2.57072e-35	3.54471e-34	69.3529
chr3:143825684	-3.07098	1.53	-15.8811	2.57078e-35	3.54478e-34	69.3528
chr21:41378019	1.95317	1.23061	15.8811	2.57158e-35	3.54588e-34	69.3525
chr1:52253509	2.02195	-0.442073	15.881	2.57204e-35	3.54651e-34	69.3523
chr18:24398334	2.02402	0.109817	15.881	2.57212e-35	3.5466e-34	69.3523
chr21:36718256	1.85756	0.739756	15.881	2.57214e-35	3.54663e-34	69.3523
chr6:38179917	1.53622	0.97689	15.881	2.57218e-35	3.54668e-34	69.3523
chr6:149456913	2.44915	-0.112988	15.881	2.57222e-35	3.54673e-34	69.3523
chr12:115449531	1.56768	0.789695	15.881	2.57241e-35	3.54697e-34	69.3522
chr6:160042739	-1.97756	2.72134	-15.881	2.5725e-35	3.54709e-34	69.3522
chr12:111607424	-1.63854	1.83549	-15.881	2.57255e-35	3.54715e-34	69.3521
chr22:37613799	-2.90451	1.07348	-15.881	2.57283e-35	3.54754e-34	69.352
chr16:676849	-3.13098	1.20256	-15.881	2.57313e-35	3.54794e-34	69.3519
chr16:19115070	3.14646	-2.30323	15.881	2.57319e-35	3.54801e-34	69.3519
chr4:187088322	2.11854	-1.63488	15.881	2.57355e-35	3.54851e-34	69.3517
chr1:109783662	3.4222	-1.41817	15.8809	2.57388e-35	3.54895e-34	69.3516
chr4:103012454	2.85073	0.0320732	15.8809	2.57406e-35	3.5492e-34	69.3516
chr5:179980714	1.81146	2.5911	15.8809	2.57445e-35	3.54973e-34	69.3514
chr4:8231526	1.83573	1.94409	15.8809	2.57485e-35	3.55027e-34	69.3512
chr2:102064311	1.95939	-3.19921	15.8808	2.57522e-35	3.55078e-34	69.3511
chr12:6331445	1.43451	2.04823	15.8808	2.57559e-35	3.55128e-34	69.351
chr19:33388416	-1.9678	2.07646	-15.8808	2.57599e-35	3.55182e-34	69.3508
chr11:31825026	2.65183	-2.1486	15.8808	2.5761e-35	3.55197e-34	69.3508
chr5:176549210	-1.69	1.53268	-15.8808	2.57632e-35	3.55226e-34	69.3507
chr7:35556212	3.06817	-0.321646	15.8808	2.57679e-35	3.55291e-34	69.3505
chr4:42399791	1.72476	-1.91396	15.8807	2.57745e-35	3.5538e-34	69.3502
chr11:117300607	2.94537	-1.5611	15.8807	2.57757e-35	3.55397e-34	69.3502
chr4:1032425	1.68524	0.0112805	15.8807	2.57779e-35	3.55426e-34	69.3501
chr14:73237277	2.33939	-0.581159	15.8807	2.57779e-35	3.55426e-34	69.3501
chr9:4662945	2.36256	-3.07445	15.8807	2.57796e-35	3.55448e-34	69.35
chr12:132549843	1.81768	1.66311	15.8807	2.57843e-35	3.55513e-34	69.3499
chr2:95306245	-3.10793	1.12579	-15.8806	2.57857e-35	3.55531e-34	69.3498
chr7:76510816	2.03598	1.14665	15.8806	2.57869e-35	3.55547e-34	69.3498
chr14:103523476	1.74866	-2.36152	15.8806	2.57884e-35	3.55566e-34	69.3497
chr1:116909626	2.45415	-2.51317	15.8806	2.57889e-35	3.55573e-34	69.3497
chr16:85098757	1.91268	2.42793	15.8806	2.57893e-35	3.55578e-34	69.3497
chr16:85903719	-2.55878	0.897195	-15.8806	2.57903e-35	3.55591e-34	69.3496
chr8:29071817	2.46805	0.527195	15.8806	2.57904e-35	3.55592e-34	69.3496
chr3:39531697	1.81622	1.25567	15.8806	2.57942e-35	3.55644e-34	69.3495
chr17:17700365	2.42695	-2.65299	15.8806	2.57943e-35	3.55644e-34	69.3495
chr8:29061716	1.85915	1.37665	15.8806	2.57952e-35	3.55656e-34	69.3494
chr21:46440012	1.94988	2.20348	15.8806	2.57958e-35	3.55663e-34	69.3494
chr19:13011483	3.05415	-1.51037	15.8806	2.57981e-35	3.55695e-34	69.3493
chr19:31356055	2.28659	-2.84817	15.8806	2.57989e-35	3.55704e-34	69.3493
chr16:68738377	2.77841	-2.25543	15.8806	2.57992e-35	3.55709e-34	69.3493
chr6:46656030	1.66244	0.272195	15.8805	2.58051e-35	3.55788e-34	69.3491
chr16:67109289	2.16878	-0.087561	15.8805	2.58073e-35	3.55818e-34	69.349
chr7:2763330	2.63988	-0.363354	15.8805	2.58081e-35	3.55829e-34	69.3489
chr8:72144162	-2.71134	0.979451	-15.8805	2.58113e-35	3.55872e-34	69.3488
chr19:1113114	1.84232	-0.0545732	15.8805	2.58116e-35	3.55875e-34	69.3488
chr8:101986574	-2.42061	1.7314	-15.8805	2.58156e-35	3.55929e-34	69.3486
chr8:142130935	1.69976	1.58988	15.8804	2.58193e-35	3.5598e-34	69.3485
chr2:153405541	1.90549	0.628598	15.8804	2.58211e-35	3.56004e-34	69.3484
chr21:34534872	-2.38768	2.4386	-15.8804	2.58218e-35	3.56013e-34	69.3484
chr17:19238487	2.65598	-2.48079	15.8804	2.58224e-35	3.56021e-34	69.3484
chr7:116673156	2.80927	-1.9372	15.8804	2.58229e-35	3.56027e-34	69.3484
chr16:85207112	2.15122	0.177927	15.8804	2.5824e-35	3.56041e-34	69.3483
chr12:132271128	-1.97951	1.34268	-15.8804	2.58279e-35	3.56094e-34	69.3482
chr4:38691983	-2.41829	1.67561	-15.8804	2.58312e-35	3.56139e-34	69.348
chr2:105896155	-1.69744	3.05006	-15.8804	2.58319e-35	3.56149e-34	69.348
chr7:2524115	2.94585	-2.55012	15.8804	2.58334e-35	3.56167e-34	69.348
chr18:12432995	1.7711	2.96396	15.8803	2.58365e-35	3.5621e-34	69.3478
chr3:156816143	2.55976	-2.54195	15.8803	2.58372e-35	3.56219e-34	69.3478
chr12:119180893	2.48695	-2.21055	15.8803	2.58388e-35	3.5624e-34	69.3477
chr1:203128516	1.75073	-2.42866	15.8803	2.58406e-35	3.56265e-34	69.3477
chr17:8315642	2.08915	-3.51957	15.8803	2.58414e-35	3.56275e-34	69.3476
chr13:112681277	-2.21256	2.01811	-15.8803	2.58418e-35	3.5628e-34	69.3476
chr3:62377937	2.4778	-1.86451	15.8803	2.58469e-35	3.56349e-34	69.3474
chr1:6065248	1.95817	1.63396	15.8803	2.58485e-35	3.56371e-34	69.3474
chr21:33844384	3.21476	-1.37872	15.8803	2.58488e-35	3.56374e-34	69.3474
chr11:67301262	-1.73659	2.17427	-15.8803	2.58501e-35	3.56391e-34	69.3473
chr10:7367732	-2.78634	1.78293	-15.8803	2.58508e-35	3.564e-34	69.3473
chr1:23913432	-2.72768	0.85872	-15.8802	2.58522e-35	3.56419e-34	69.3472
chr12:2858783	1.87195	0.884146	15.8802	2.58565e-35	3.56478e-34	69.3471
chr8:11861716	1.81634	1.85134	15.8802	2.5857e-35	3.56483e-34	69.347
chr12:79600874	1.79793	2.1325	15.8802	2.58571e-35	3.56484e-34	69.347
chr12:123268147	-3.24695	1.75896	-15.8802	2.586e-35	3.56524e-34	69.3469
chr20:23136965	3.01976	-1.08963	15.8802	2.58601e-35	3.56524e-34	69.3469
chr5:177471207	1.6839	2.25646	15.8802	2.58607e-35	3.56532e-34	69.3469
chr7:81846034	-2.03085	0.911646	-15.8802	2.58626e-35	3.56557e-34	69.3468
chr10:43361874	1.81293	-2.20134	15.8801	2.58715e-35	3.56679e-34	69.3465
chr22:24494466	1.7178	-3.24024	15.8801	2.58733e-35	3.56703e-34	69.3464
chr6:73391877	1.87488	0.547195	15.8801	2.58768e-35	3.5675e-34	69.3463
chr22:50205258	-2.51207	1.03091	-15.8801	2.58768e-35	3.5675e-34	69.3463
chr2:110732269	1.53963	-1.20262	15.8801	2.58769e-35	3.56751e-34	69.3463
chr1:99279708	1.89159	-2.6447	15.8801	2.5878e-35	3.56765e-34	69.3462
chr5:142868917	1.8528	1.9836	15.8801	2.58785e-35	3.56772e-34	69.3462
chr16:30474252	2.46512	-1.25549	15.88	2.58841e-35	3.56849e-34	69.346
chr19:779535	3.39061	-0.092622	15.88	2.58889e-35	3.56913e-34	69.3458
chr5:161686985	1.56122	0.607317	15.88	2.58893e-35	3.56918e-34	69.3458
chr9:137543460	1.57805	1.85683	15.88	2.58958e-35	3.57007e-34	69.3455
chr17:31575370	2.40402	-1.68848	15.88	2.58971e-35	3.57024e-34	69.3455
chr5:135491528	2.07707	-2.63927	15.88	2.58975e-35	3.57029e-34	69.3455
chr4:151966757	-2.36598	1.5525	-15.88	2.58986e-35	3.57044e-34	69.3454
chr19:51119275	1.60268	-2.98963	15.88	2.59001e-35	3.57064e-34	69.3454
chr7:156002058	-2.79622	1.51226	-15.8799	2.59008e-35	3.57073e-34	69.3454
chr11:47355347	3.24622	-2.1397	15.8799	2.59014e-35	3.5708e-34	69.3453
chr7:28408484	2.13366	-2.04195	15.8799	2.59017e-35	3.57084e-34	69.3453
chr1:155129948	2.04598	-2.57348	15.8799	2.59039e-35	3.57113e-34	69.3452
chr1:167664162	1.48415	1.96707	15.8799	2.59084e-35	3.57175e-34	69.3451
chr16:87173672	1.57171	0.524146	15.8799	2.59103e-35	3.572e-34	69.345
chr12:49970872	2.1061	-0.258537	15.8799	2.59116e-35	3.57217e-34	69.3449
chr10:117548201	2.76049	-2.00122	15.8799	2.59125e-35	3.57229e-34	69.3449
chr2:106034856	-2.60024	0.806951	-15.8799	2.59155e-35	3.57269e-34	69.3448
chrX:44875907	-1.90476	0.222134	-15.8798	2.59201e-35	3.57333e-34	69.3446
chr2:33413150	1.85585	-0.68122	15.8798	2.59202e-35	3.57334e-34	69.3446
chr17:66579990	1.87866	2.36372	15.8798	2.59204e-35	3.57335e-34	69.3446
chr8:6841553	-1.74171	0.571463	-15.8798	2.59218e-35	3.57354e-34	69.3445
chr16:54288288	2.27207	-1.65433	15.8798	2.59219e-35	3.57354e-34	69.3445
chr17:9897724	-2.13451	1.62348	-15.8798	2.59255e-35	3.57403e-34	69.3444
chr17:74180471	2.08768	-1.23994	15.8798	2.59309e-35	3.57477e-34	69.3442
chr1:154971774	1.88	0.954512	15.8798	2.59337e-35	3.57514e-34	69.3441
chr11:60852429	2.78122	-0.287683	15.8797	2.59418e-35	3.57626e-34	69.3438
chr5:39365712	1.56451	2.36262	15.8797	2.59464e-35	3.57688e-34	69.3436
chr14:22413033	-2.69146	1.52317	-15.8796	2.5959e-35	3.57861e-34	69.3431
chr19:12784225	2.74512	-1.21805	15.8796	2.59595e-35	3.57867e-34	69.3431
chr3:133112831	-2.29488	0.959512	-15.8795	2.59672e-35	3.57973e-34	69.3428
chr5:88722629	2.51293	-0.608902	15.8795	2.59684e-35	3.57989e-34	69.3427
chr1:25504938	1.43988	2.05665	15.8795	2.59721e-35	3.5804e-34	69.3426
chr11:34640869	-3.10573	1.62677	-15.8795	2.59749e-35	3.58078e-34	69.3425
chr16:88068229	-1.43024	1.83805	-15.8795	2.59762e-35	3.58094e-34	69.3424
chr17:75873057	2.80512	-2.225	15.8795	2.59801e-35	3.58147e-34	69.3423
chr5:43703085	-2.84061	1.1547	-15.8795	2.59804e-35	3.5815e-34	69.3423
chr7:4830445	1.64146	-0.914756	15.8795	2.5982e-35	3.58173e-34	69.3422
chr22:27577460	2.5089	-0.332988	15.8794	2.59889e-35	3.58266e-34	69.342
chr7:78346175	3.39939	-1.53274	15.8794	2.59889e-35	3.58266e-34	69.342
chr2:219491570	-2.36134	1.76006	-15.8794	2.59895e-35	3.58273e-34	69.3419
chr13:44053087	3.13549	-1.58982	15.8794	2.59919e-35	3.58306e-34	69.3418
chr3:194339509	1.61768	-0.214573	15.8794	2.59931e-35	3.58321e-34	69.3418
chr1:170460357	-3.01037	1.05128	-15.8794	2.5999e-35	3.58402e-34	69.3416
chr15:36888885	2.05317	-2.33488	15.8793	2.60017e-35	3.58439e-34	69.3415
chr17:82813757	1.57659	2.54549	15.8793	2.60056e-35	3.58492e-34	69.3413
chr8:616321	3.18305	-1.29945	15.8793	2.60067e-35	3.58506e-34	69.3413
chr7:70787584	2.09146	2.03183	15.8793	2.60074e-35	3.58515e-34	69.3412
chr22:24417031	1.53317	0.57939	15.8793	2.60078e-35	3.5852e-34	69.3412
chr22:30290819	2.7011	-2.7836	15.8793	2.60115e-35	3.58571e-34	69.3411
chr7:111728493	2.09268	0.904268	15.8793	2.60124e-35	3.58581e-34	69.3411
chr19:47779963	3.17146	-2.14402	15.8793	2.6015e-35	3.58617e-34	69.341
chr1:235527243	-1.4578	0.173293	-15.8792	2.60199e-35	3.58683e-34	69.3408
chr7:47893386	1.60402	2.27579	15.8792	2.60218e-35	3.5871e-34	69.3407
chr3:72568354	-1.8489	3.24811	-15.8792	2.60254e-35	3.58759e-34	69.3406
chr6:151254991	3.2711	-2.05396	15.8792	2.60255e-35	3.58759e-34	69.3405
chr6:108175211	2.91622	-1.29884	15.8792	2.60316e-35	3.58842e-34	69.3403
chr8:81155105	1.5472	0.914573	15.8792	2.60325e-35	3.58855e-34	69.3403
chr1:207825976	-3.12988	1.35226	-15.8791	2.60336e-35	3.58868e-34	69.3402
chr10:70459916	1.92	-1.56951	15.8791	2.60346e-35	3.58882e-34	69.3402
chr16:69404810	2.91098	-1.27561	15.8791	2.60351e-35	3.58888e-34	69.3402
chr10:92238849	2.41805	-2.67841	15.8791	2.60399e-35	3.58953e-34	69.34
chr4:54656957	1.62744	-2.01274	15.8791	2.60449e-35	3.59021e-34	69.3398
chr8:124728893	2.73537	-2.26634	15.8791	2.60457e-35	3.59032e-34	69.3398
chr3:166560551	1.64098	0.692805	15.8791	2.60491e-35	3.59078e-34	69.3396
chrX:107774936	1.92598	-1.16372	15.879	2.60526e-35	3.59126e-34	69.3395
chr4:151719032	-2.39744	1.9836	-15.879	2.60533e-35	3.59134e-34	69.3395
chr4:2139235	1.6522	-0.206707	15.879	2.60542e-35	3.59146e-34	69.3394
chr8:29348147	1.99146	-2.98976	15.879	2.60577e-35	3.59193e-34	69.3393
chr6:149319875	-1.71402	0.41128	-15.879	2.6064e-35	3.5928e-34	69.3391
chr1:52907299	2.02207	2.37043	15.879	2.60648e-35	3.5929e-34	69.339
chr3:194867545	-2.76671	0.839085	-15.8789	2.60727e-35	3.59399e-34	69.3387
chr10:44980431	-2.36756	1.59305	-15.8789	2.60751e-35	3.59431e-34	69.3386
chr12:1593443	1.94341	-2.99573	15.8789	2.60764e-35	3.59449e-34	69.3386
chr11:76686661	-2.50329	0.279573	-15.8789	2.60798e-35	3.59494e-34	69.3385
chr8:8320502	1.95707	1.42134	15.8789	2.60815e-35	3.59517e-34	69.3384
chr11:44957402	2.4572	-2.08689	15.8788	2.60835e-35	3.59544e-34	69.3383
chr9:130144234	-2.11476	-1.07677	-15.8788	2.60919e-35	3.59659e-34	69.338
chr6:81750225	3.15366	-1.53683	15.8788	2.60926e-35	3.59667e-34	69.338
chr12:8591425	3.29683	-1.23024	15.8788	2.60926e-35	3.59667e-34	69.338
chr3:140265396	1.37512	-0.986098	15.8788	2.6097e-35	3.59727e-34	69.3378
chr11:72227523	3.07622	-1.51055	15.8788	2.60979e-35	3.59739e-34	69.3378
chr10:129771970	-2.10695	2.60579	-15.8788	2.60985e-35	3.59746e-34	69.3377
chr15:69392667	1.75768	1.02433	15.8788	2.60989e-35	3.59752e-34	69.3377
chr4:75035593	1.53683	1.81415	15.8788	2.60991e-35	3.59753e-34	69.3377
chr6:108175179	3.09305	-1.97604	15.8787	2.61001e-35	3.59765e-34	69.3377
chr1:12528658	-2.56683	2.05671	-15.8787	2.61038e-35	3.59816e-34	69.3375
chr19:54434868	2.5772	-2.81384	15.8787	2.61116e-35	3.59923e-34	69.3372
chr5:31997773	1.96659	2.44585	15.8786	2.61171e-35	3.59999e-34	69.337
chr8:11422805	1.47476	1.76579	15.8786	2.61179e-35	3.60009e-34	69.337
chr17:81044873	3.12476	-2.12079	15.8786	2.61182e-35	3.60012e-34	69.337
chr5:128349616	-2.98878	0.961585	-15.8786	2.6122e-35	3.60064e-34	69.3368
chr10:117546513	2.51317	-2.39854	15.8786	2.61233e-35	3.60081e-34	69.3368
chr22:45227916	1.33232	1.30616	15.8786	2.61247e-35	3.601e-34	69.3367
chr17:6996661	2.66744	-1.61421	15.8786	2.61282e-35	3.60147e-34	69.3366
chr1:54672385	2.00561	-0.307683	15.8786	2.61303e-35	3.60175e-34	69.3365
chr7:75770018	1.60293	2.10415	15.8786	2.6132e-35	3.60197e-34	69.3365
chr3:188554466	-2.01329	2.93494	-15.8786	2.61326e-35	3.60206e-34	69.3364
chr3:46998872	2.08939	-2.16994	15.8785	2.61412e-35	3.60324e-34	69.3361
chr22:38336915	2.57817	-1.85823	15.8785	2.6142e-35	3.60333e-34	69.3361
chr2:73988004	2.29695	-0.913963	15.8785	2.61464e-35	3.60394e-34	69.3359
chr5:51378477	2.86171	-1.56768	15.8784	2.61559e-35	3.60523e-34	69.3356
chr12:121775811	1.79293	1.33585	15.8784	2.61565e-35	3.60531e-34	69.3355
chr2:107986256	1.6939	-0.585854	15.8784	2.6159e-35	3.60565e-34	69.3354
chr2:240895810	2.35463	0.148049	15.8783	2.61703e-35	3.6072e-34	69.335
chr5:135028776	3.03073	-1.48488	15.8783	2.61708e-35	3.60727e-34	69.335
chr20:48828903	1.73963	-1.00848	15.8783	2.61725e-35	3.60749e-34	69.3349
chr1:13584917	-1.705	2.46799	-15.8783	2.61735e-35	3.60762e-34	69.3349
chr20:36585973	2.70134	-1.84799	15.8782	2.61837e-35	3.60901e-34	69.3345
chr3:143000687	2.20537	-2.82244	15.8782	2.61837e-35	3.60901e-34	69.3345
chr19:40810694	2.22305	-2.74506	15.8782	2.61853e-35	3.60922e-34	69.3344
chr2:60545377	2.22537	-2.64671	15.8782	2.61865e-35	3.60938e-34	69.3344
chr18:31262123	1.81902	1.52012	15.8782	2.61875e-35	3.60952e-34	69.3343
chr9:96026220	1.63866	-2.87226	15.8782	2.61907e-35	3.60995e-34	69.3342
chr5:133365700	1.43707	1.38744	15.8782	2.61963e-35	3.61072e-34	69.334
chr4:80182689	2.73354	-0.55628	15.8782	2.61968e-35	3.61078e-34	69.334
chr6:32310841	1.61573	2.13091	15.8781	2.62018e-35	3.61146e-34	69.3338
chr14:73719461	2.16317	1.17646	15.8781	2.62056e-35	3.61197e-34	69.3337
chr11:22829220	-1.79622	-2.45177	-15.8781	2.62072e-35	3.61219e-34	69.3336
chr12:3033719	1.75427	1.93506	15.8781	2.62106e-35	3.61264e-34	69.3335
chr7:1742335	-2.1239	1.50988	-15.8781	2.62113e-35	3.61274e-34	69.3334
chr2:176490560	3.06756	-2.37598	15.8781	2.62123e-35	3.61287e-34	69.3334
chr5:88489567	1.95085	0.280793	15.8781	2.62138e-35	3.61307e-34	69.3333
chr9:124242760	-1.63976	-2.94317	-15.878	2.62185e-35	3.61371e-34	69.3332
chr5:135040321	3.40537	-1.21195	15.878	2.62246e-35	3.61455e-34	69.3329
chr1:54137572	2.54549	-2.09152	15.878	2.62248e-35	3.61456e-34	69.3329
chr6:36661862	-2.08829	2.8122	-15.878	2.62249e-35	3.61457e-34	69.3329
chr1:159826838	2.86951	-1.04146	15.878	2.62251e-35	3.6146e-34	69.3329
chr8:70271668	2.7972	-1.65311	15.878	2.62261e-35	3.61472e-34	69.3329
chr11:31819783	3.04768	-0.843841	15.878	2.62265e-35	3.61477e-34	69.3329
chr1:220895580	2.93524	-2.09713	15.878	2.62281e-35	3.61498e-34	69.3328
chr6:1623957	2.26524	0.902622	15.878	2.62299e-35	3.61522e-34	69.3327
chr9:134328317	3.60268	-2.15756	15.878	2.62319e-35	3.61549e-34	69.3327
chr16:85638059	-2.1172	1.36091	-15.878	2.62336e-35	3.61571e-34	69.3326
chr11:2755008	3.08024	0.791829	15.8779	2.6235e-35	3.6159e-34	69.3325
chr12:52079744	2.50012	-0.638841	15.8779	2.62402e-35	3.61661e-34	69.3323
chr4:55794232	2.18195	-0.900976	15.8779	2.62402e-35	3.61661e-34	69.3323
chr17:68200054	2.52598	-2.77018	15.8779	2.62403e-35	3.61661e-34	69.3323
chr11:2385852	-1.6561	0.754756	-15.8779	2.62444e-35	3.61717e-34	69.3322
chr17:47867608	1.98037	1.42543	15.8778	2.62564e-35	3.61882e-34	69.3317
chr6:7051127	2.43341	-2.8778	15.8778	2.62566e-35	3.61884e-34	69.3317
chr17:45406160	1.62305	1.23896	15.8778	2.62581e-35	3.61904e-34	69.3317
chr1:162560836	2.33061	-0.858476	15.8778	2.62643e-35	3.61988e-34	69.3314
chr8:922070	1.90549	2.21543	15.8778	2.62659e-35	3.62011e-34	69.3314
chr1:222037122	1.71988	1.12811	15.8777	2.62705e-35	3.62072e-34	69.3312
chr19:1168493	3.21683	-1.49646	15.8777	2.62719e-35	3.62091e-34	69.3311
chr1:110067903	-1.83866	-2.57884	-15.8777	2.62777e-35	3.6217e-34	69.3309
chr10:99460356	-2.23854	0.7	-15.8777	2.62785e-35	3.62181e-34	69.3309
chr16:69040436	-2.27695	2.37762	-15.8777	2.62831e-35	3.62244e-34	69.3307
chr3:195911818	-2.55256	1.61738	-15.8777	2.62839e-35	3.62253e-34	69.3307
chr17:7890678	-2.24549	1.45518	-15.8776	2.62889e-35	3.62322e-34	69.3305
chr5:180350479	1.52549	0.947256	15.8776	2.62921e-35	3.62365e-34	69.3304
chr11:6630183	3.38	-2.00659	15.8776	2.62946e-35	3.624e-34	69.3303
chr13:74452370	-2.16585	0.637683	-15.8776	2.62949e-35	3.62402e-34	69.3303
chr1:226984926	-2.39232	1.85567	-15.8776	2.62969e-35	3.62429e-34	69.3302
chr6:156791778	2.87366	-1.3761	15.8776	2.62976e-35	3.62439e-34	69.3301
chr11:113363644	2.01402	-2.15116	15.8776	2.62997e-35	3.62467e-34	69.3301
chr22:50583765	1.6961	-3.52256	15.8775	2.63008e-35	3.6248e-34	69.33
chr11:119689978	-2.61695	1.84848	-15.8775	2.6308e-35	3.6258e-34	69.3298
chr16:54283083	2.67683	-2.63122	15.8775	2.63097e-35	3.62603e-34	69.3297
chr3:188976802	-2.72659	1.9139	-15.8774	2.63185e-35	3.62722e-34	69.3294
chr6:143536330	1.52402	-0.203354	15.8774	2.63229e-35	3.62783e-34	69.3292
chr7:100618060	1.3611	0.78372	15.8774	2.63267e-35	3.62835e-34	69.329
chr11:68773997	-2.06634	2.68195	-15.8774	2.63272e-35	3.6284e-34	69.329
chr11:1865155	2.22366	-0.719512	15.8774	2.63283e-35	3.62855e-34	69.329
chr11:17075655	1.69415	1.42902	15.8774	2.63313e-35	3.62895e-34	69.3289
chr5:177357687	-2.78927	0.216098	-15.8774	2.63327e-35	3.62914e-34	69.3288
chr5:141867410	1.75549	1.87006	15.8774	2.63328e-35	3.62915e-34	69.3288
chr1:14437344	-2.76549	0.937134	-15.8774	2.63331e-35	3.62919e-34	69.3288
chr3:4639274	-2.90049	1.46037	-15.8773	2.63361e-35	3.62958e-34	69.3287
chr8:30556351	-1.76659	1.96829	-15.8773	2.63401e-35	3.63013e-34	69.3285
chr5:59038881	2.90305	-2.67823	15.8773	2.63453e-35	3.63084e-34	69.3283
chr3:48571991	1.70927	2.6161	15.8773	2.63477e-35	3.63117e-34	69.3282
chr6:157613499	-1.97524	2.47628	-15.8773	2.63479e-35	3.63118e-34	69.3282
chr16:87871189	2.24341	-2.46659	15.8772	2.63527e-35	3.63184e-34	69.3281
chr1:205317700	2.67561	-2.29817	15.8772	2.63534e-35	3.63193e-34	69.328
chr4:158730180	2.09707	-1.22793	15.8772	2.63585e-35	3.63262e-34	69.3278
chr14:61836336	1.67159	1.05409	15.8771	2.6374e-35	3.63476e-34	69.3272
chr8:100336131	2.40293	-0.455854	15.8771	2.6382e-35	3.63585e-34	69.3269
chrX:642271	-2.05659	-2.55268	-15.8771	2.63838e-35	3.63609e-34	69.3269
chr20:45813343	2.56902	-2.21817	15.8771	2.63839e-35	3.63609e-34	69.3269
chr1:154972619	3.24829	-2.10354	15.8771	2.6384e-35	3.6361e-34	69.3269
chr10:61029251	3.05854	1.30671	15.877	2.63882e-35	3.63668e-34	69.3267
chr10:11495067	2.52268	-0.125122	15.877	2.63921e-35	3.6372e-34	69.3266
chr16:89309132	-1.63463	0.221098	-15.877	2.63924e-35	3.63724e-34	69.3266
chr19:1908397	1.84171	2.10341	15.877	2.63942e-35	3.63748e-34	69.3265
chr13:112994286	-2.77195	2.06695	-15.877	2.63953e-35	3.63763e-34	69.3264
chr18:11761729	2.19463	-0.182073	15.877	2.63962e-35	3.63774e-34	69.3264
chr1:156660693	1.3128	0.390915	15.877	2.6399e-35	3.63812e-34	69.3263
chr17:8332778	2.82646	-2.68482	15.877	2.64002e-35	3.63828e-34	69.3263
chr7:47747391	1.5911	0.929329	15.8769	2.64023e-35	3.63856e-34	69.3262
chr4:153448136	-2.88232	1.10689	-15.8769	2.64024e-35	3.63857e-34	69.3262
chr3:196967209	2.72451	-2.07055	15.8769	2.6404e-35	3.63877e-34	69.3261
chr2:164955355	1.67988	-3.40323	15.8769	2.6408e-35	3.63933e-34	69.326
chr12:6929288	2.61305	-1.87506	15.8769	2.64139e-35	3.64013e-34	69.3257
chr12:132277559	-2.7511	0.514939	-15.8769	2.64185e-35	3.64075e-34	69.3256
chr5:177366995	3.43183	-1.83896	15.8769	2.64185e-35	3.64075e-34	69.3256
chr1:204149849	1.84622	1.06652	15.8768	2.64205e-35	3.64101e-34	69.3255
chr20:10074635	2.76683	-1.95963	15.8768	2.64225e-35	3.64129e-34	69.3254
chr19:17079828	3.05622	-1.17848	15.8768	2.64241e-35	3.6415e-34	69.3254
chr1:151132149	3.32341	-2.10866	15.8768	2.64268e-35	3.64187e-34	69.3252
chr16:86819095	-2.94622	1.06201	-15.8768	2.64305e-35	3.64236e-34	69.3251
chr4:100792359	2.23561	-0.278415	15.8768	2.64306e-35	3.64238e-34	69.3251
chr1:64526749	-2.4789	0.922012	-15.8768	2.64317e-35	3.64251e-34	69.3251
chr14:103132923	2.02476	2.56348	15.8768	2.6432e-35	3.64255e-34	69.3251
chr2:205782493	-2.21427	2.35774	-15.8768	2.64325e-35	3.64261e-34	69.325
chr13:76887578	2.06476	-2.71433	15.8768	2.64353e-35	3.64299e-34	69.3249
chr8:1621360	1.51171	1.41305	15.8767	2.64359e-35	3.64307e-34	69.3249
chr3:5078290	-2.71085	1.44518	-15.8767	2.64372e-35	3.64323e-34	69.3249
chr9:129887594	2.80171	-1.51317	15.8767	2.64372e-35	3.64323e-34	69.3249
chr6:7216973	-2.86402	1.1497	-15.8767	2.64387e-35	3.64344e-34	69.3248
chr8:29773933	-2.31732	-0.530244	-15.8767	2.64398e-35	3.64358e-34	69.3248
chr11:65591966	2.87207	-2.19409	15.8767	2.64414e-35	3.64379e-34	69.3247
chr11:65607355	3.35024	-2.44659	15.8767	2.64421e-35	3.64388e-34	69.3247
chr1:3541928	1.54817	2.10811	15.8767	2.64431e-35	3.64401e-34	69.3246
chr16:916593	1.58756	2.17451	15.8767	2.64439e-35	3.64412e-34	69.3246
chr1:93845836	2.10841	-3.13823	15.8767	2.64455e-35	3.64433e-34	69.3245
chr2:63059357	3.27866	-2.44238	15.8767	2.64461e-35	3.6444e-34	69.3245
chr16:87703233	-3.02988	2.16055	-15.8767	2.64465e-35	3.64444e-34	69.3245
chr3:46517164	2.23537	0.500732	15.8767	2.64465e-35	3.64444e-34	69.3245
chr9:124030971	-3.0739	0.758537	-15.8767	2.6447e-35	3.64451e-34	69.3245
chr2:219460610	1.94463	-2.63561	15.8767	2.64486e-35	3.64471e-34	69.3244
chr5:73625022	2.02549	-0.667744	15.8766	2.64557e-35	3.64569e-34	69.3242
chr6:5093742	-1.99854	2.13744	-15.8766	2.64564e-35	3.64578e-34	69.3241
chr18:44744606	3.29622	-1.13823	15.8766	2.64588e-35	3.64611e-34	69.324
chr6:45502456	2.80012	1.01213	15.8766	2.64614e-35	3.64645e-34	69.3239
chr7:55309210	-2.2622	2.73622	-15.8766	2.64618e-35	3.6465e-34	69.3239
chr21:37207827	2.44659	-1.99159	15.8766	2.64619e-35	3.64651e-34	69.3239
chr7:1900278	-1.8139	2.85354	-15.8766	2.64651e-35	3.64694e-34	69.3238
chr3:73327288	1.63524	1.67165	15.8765	2.64707e-35	3.64771e-34	69.3236
chr20:21714604	2.91683	-2.78293	15.8765	2.64718e-35	3.64784e-34	69.3236
chr3:129038871	1.84756	1.09061	15.8765	2.64747e-35	3.64824e-34	69.3234
chr16:31148533	1.92598	-3.43957	15.8765	2.6476e-35	3.64842e-34	69.3234
chr15:52792033	1.92415	-0.92439	15.8765	2.64798e-35	3.64893e-34	69.3232
chr11:128902460	2.08512	1.34439	15.8765	2.64804e-35	3.649e-34	69.3232
chr5:14260140	-2.35122	1.80427	-15.8765	2.64821e-35	3.64923e-34	69.3232
chr8:58172729	2.48183	-2.16567	15.8765	2.64822e-35	3.64924e-34	69.3232
chr16:85650730	-2.53244	1.67293	-15.8765	2.64846e-35	3.64956e-34	69.3231
chr12:95277369	1.55122	2.20085	15.8764	2.64872e-35	3.64991e-34	69.323
chr10:690506	1.23549	0.115549	15.8764	2.64892e-35	3.65019e-34	69.3229
chr19:45403562	2.8261	-1.29085	15.8764	2.64911e-35	3.65044e-34	69.3228
chr17:38510871	2.44	-2.1339	15.8764	2.6493e-35	3.65069e-34	69.3227
chr9:131578797	-2.0878	0.367683	-15.8764	2.64932e-35	3.65071e-34	69.3227
chr11:34512626	-1.935	2.16079	-15.8764	2.64937e-35	3.65077e-34	69.3227
chr7:70060754	3.01024	-2.21232	15.8764	2.65005e-35	3.65171e-34	69.3225
chr19:38418543	2.94037	-2.16579	15.8764	2.65022e-35	3.65193e-34	69.3224
chr17:72714861	-2.23512	0.686707	-15.8763	2.65034e-35	3.65209e-34	69.3224
chr14:90617151	1.61268	1.83695	15.8763	2.65083e-35	3.65275e-34	69.3222
chr14:103127478	3.09646	-1.48128	15.8763	2.65158e-35	3.65378e-34	69.3219
chr14:100408623	1.8289	1.07994	15.8763	2.65159e-35	3.65378e-34	69.3219
chr13:35714237	3.16024	-1.73207	15.8763	2.65168e-35	3.6539e-34	69.3219
chr2:12074380	2.81244	-0.966829	15.8763	2.65168e-35	3.6539e-34	69.3219
chr15:88488387	-2.1361	1.2078	-15.8763	2.65169e-35	3.65391e-34	69.3218
chr4:40367687	2.05951	0.668902	15.8763	2.65182e-35	3.65408e-34	69.3218
chr17:6455179	2.01634	-2.52659	15.8763	2.65188e-35	3.65415e-34	69.3218
chr6:36964573	2.47573	-1.50226	15.8762	2.65218e-35	3.65456e-34	69.3217
chr2:239370107	1.96695	0.592012	15.8762	2.65219e-35	3.65456e-34	69.3217
chr9:3180868	2.20463	-1.49183	15.8762	2.65242e-35	3.65487e-34	69.3216
chr11:47409335	2.97488	-2.42134	15.8762	2.65251e-35	3.65499e-34	69.3215
chr20:21701637	2.44073	-2.40366	15.8762	2.65263e-35	3.65514e-34	69.3215
chr22:17793099	2.22366	0.175732	15.8762	2.65279e-35	3.65536e-34	69.3214
chr6:105986512	2.95951	-0.840854	15.8762	2.65306e-35	3.65573e-34	69.3213
chr14:73287208	3.17463	-1.86732	15.8762	2.65316e-35	3.65586e-34	69.3213
chr12:124325359	2.07012	0.953598	15.8762	2.65337e-35	3.65614e-34	69.3212
chr8:144443763	2.03744	-2.68799	15.8762	2.6535e-35	3.65631e-34	69.3212
chr20:48865265	-2.29732	0.939024	-15.8761	2.6539e-35	3.65685e-34	69.321
chr9:86940712	-1.76549	1.74909	-15.8761	2.65434e-35	3.65745e-34	69.3209
chr17:42784537	-1.7922	-2.4661	-15.8761	2.65459e-35	3.65779e-34	69.3208
chr16:8712805	-1.85878	-1.16707	-15.8761	2.65527e-35	3.65872e-34	69.3205
chr6:5133448	-2.78415	1.35549	-15.876	2.65566e-35	3.65925e-34	69.3204
chr2:45823856	-2.97854	1.34695	-15.876	2.65577e-35	3.6594e-34	69.3203
chr7:5606166	-2.16878	1.40976	-15.876	2.656e-35	3.65971e-34	69.3202
chr2:237591797	2.93695	-2.07104	15.876	2.65601e-35	3.65971e-34	69.3202
chr3:190131558	2.56646	-2.09677	15.876	2.65618e-35	3.65995e-34	69.3202
chr9:93954411	3.3611	-1.45799	15.876	2.65671e-35	3.66067e-34	69.32
chr6:108175024	2.84878	-1.0961	15.8759	2.65751e-35	3.66175e-34	69.3197
chr1:32362584	2.16415	-0.68561	15.8759	2.6579e-35	3.66229e-34	69.3195
chr7:158703165	-1.88171	-1.37537	-15.8759	2.65822e-35	3.66273e-34	69.3194
chr5:143434750	2.5011	-2.24226	15.8759	2.65859e-35	3.66322e-34	69.3193
chr6:144187536	2.31171	1.0261	15.8759	2.65873e-35	3.66341e-34	69.3192
chr1:15736240	-2.22512	2.88915	-15.8759	2.65879e-35	3.66349e-34	69.3192
chr15:90000085	2.6739	-1.48524	15.8758	2.65883e-35	3.66353e-34	69.3192
chr11:79315627	1.66646	-1.03567	15.8758	2.65914e-35	3.66395e-34	69.319
chr14:24314413	-2.24134	0.664695	-15.8758	2.65955e-35	3.66451e-34	69.3189
chr1:67559431	3.07768	-1.57726	15.8758	2.65991e-35	3.665e-34	69.3188
chr21:33861071	1.76122	1.84744	15.8757	2.66093e-35	3.6664e-34	69.3184
chr16:78129244	-1.92366	2.54707	-15.8757	2.66109e-35	3.66662e-34	69.3183
chr1:6638402	-1.90134	2.95738	-15.8757	2.66217e-35	3.66809e-34	69.3179
chr11:70914060	-2.17841	-0.372012	-15.8756	2.66274e-35	3.66887e-34	69.3177
chr8:10671231	1.5628	0.204451	15.8756	2.66286e-35	3.66902e-34	69.3176
chr18:35905624	2.01305	1.21226	15.8756	2.66296e-35	3.66915e-34	69.3176
chr1:243250378	-2.69866	1.63091	-15.8756	2.66299e-35	3.66919e-34	69.3176
chr5:181248693	1.60683	1.0089	15.8756	2.66318e-35	3.66945e-34	69.3175
chr17:81095138	3.13415	-2.22939	15.8756	2.66335e-35	3.66967e-34	69.3175
chr3:4983625	3.11232	-1.72226	15.8756	2.66361e-35	3.67002e-34	69.3174
chr3:139538963	-1.69878	-2.19232	-15.8755	2.66399e-35	3.67055e-34	69.3172
chr10:81041454	1.60805	1.39366	15.8755	2.66404e-35	3.6706e-34	69.3172
chr17:35753221	2.58329	-1.87848	15.8755	2.66419e-35	3.67081e-34	69.3171
chr16:1156835	-3.07524	0.990793	-15.8755	2.66425e-35	3.67088e-34	69.3171
chr8:11445231	-2.54195	1.69598	-15.8755	2.66426e-35	3.67088e-34	69.3171
chr3:55484455	2.77756	-1.95866	15.8755	2.66464e-35	3.6714e-34	69.317
chr9:129221401	-2.5861	1.39793	-15.8755	2.6647e-35	3.67148e-34	69.317
chr19:18848089	-1.66061	2.06348	-15.8755	2.66476e-35	3.67155e-34	69.3169
chr22:41414579	1.71366	-1.70341	15.8754	2.6656e-35	3.6727e-34	69.3166
chr10:132449975	-1.60256	-0.3275	-15.8754	2.66564e-35	3.67275e-34	69.3166
chr12:52010993	1.64488	2.18378	15.8754	2.66612e-35	3.6734e-34	69.3164
chr17:45283512	1.83012	1.43994	15.8754	2.66622e-35	3.67353e-34	69.3164
chr11:132127431	-2.38817	0.638841	-15.8754	2.66681e-35	3.67434e-34	69.3162
chr16:30474278	2.7028	-1.23091	15.8754	2.66688e-35	3.67443e-34	69.3161
chr10:77313200	-1.77317	-1.25915	-15.8754	2.66704e-35	3.67465e-34	69.3161
chr7:4739624	-2.44524	0.569573	-15.8753	2.66741e-35	3.67515e-34	69.3159
chr8:1841370	1.7678	2.75378	15.8753	2.66765e-35	3.67547e-34	69.3158
chr11:721367	-2.23524	0.404207	-15.8753	2.66786e-35	3.67576e-34	69.3158
chr3:184583399	2.01549	-2.5953	15.8753	2.66839e-35	3.67647e-34	69.3156
chr5:128408592	-2.1622	2.07963	-15.8753	2.66886e-35	3.67711e-34	69.3154
chr12:113817085	-2.40634	1.17232	-15.8753	2.66888e-35	3.67713e-34	69.3154
chr13:112873467	-3.14817	-0.614939	-15.8753	2.66888e-35	3.67713e-34	69.3154
chr17:9955829	-2.84671	1.32933	-15.8752	2.66902e-35	3.67732e-34	69.3153
chr13:99416868	1.9589	1.82701	15.8752	2.66923e-35	3.67759e-34	69.3153
chr1:76434161	-3.03915	1.36762	-15.8752	2.66974e-35	3.67829e-34	69.3151
chr4:38868584	3.19695	-2.26006	15.8752	2.66985e-35	3.67843e-34	69.315
chr11:46294282	3.02902	-2.04439	15.8752	2.66986e-35	3.67845e-34	69.315
chr5:134227134	2.96451	-1.42384	15.8752	2.66992e-35	3.67852e-34	69.315
chr11:69152918	2.38146	-1.93951	15.8752	2.66993e-35	3.67853e-34	69.315
chr7:102245537	1.62988	2.78372	15.8752	2.67012e-35	3.67877e-34	69.3149
chr16:12079092	-2.05793	2.22018	-15.8752	2.67023e-35	3.67892e-34	69.3149
chr10:71005859	2.10549	0.199939	15.8752	2.67041e-35	3.67917e-34	69.3148
chr21:45153411	-2.34976	1.76329	-15.8751	2.67114e-35	3.68017e-34	69.3145
chr12:103164	-2.7678	1.04146	-15.8751	2.67162e-35	3.68082e-34	69.3144
chr3:39190321	1.53793	1.49518	15.8751	2.67165e-35	3.68085e-34	69.3143
chr16:88763751	2.765	-1.73348	15.8751	2.6719e-35	3.68119e-34	69.3143
chr14:104932905	3.20927	-1.87659	15.8751	2.67194e-35	3.68123e-34	69.3142
chr14:104736462	-2.82451	0.375793	-15.8751	2.67203e-35	3.68134e-34	69.3142
chr5:76331394	1.80866	-2.5403	15.8751	2.67214e-35	3.68149e-34	69.3142
chr10:21509910	1.76256	-0.705061	15.875	2.67299e-35	3.68265e-34	69.3139
chr7:139958545	1.84927	1.3278	15.875	2.67353e-35	3.68339e-34	69.3136
chr2:241734056	1.45915	0.0459146	15.875	2.67378e-35	3.68373e-34	69.3136
chr21:38391641	1.69866	2.49579	15.875	2.67392e-35	3.68392e-34	69.3135
chr13:19818352	2.62146	-2.53146	15.8749	2.67417e-35	3.68425e-34	69.3134
chr21:41715471	2.24159	-0.154695	15.8749	2.67482e-35	3.68515e-34	69.3132
chr20:14522515	-3.20268	1.40768	-15.8749	2.67517e-35	3.68561e-34	69.313
chr3:16266850	-2.63524	1.02518	-15.8749	2.67533e-35	3.68582e-34	69.313
chr1:226310268	1.60683	0.116707	15.8749	2.67552e-35	3.68609e-34	69.3129
chr3:124017796	-2.52293	1.67854	-15.8749	2.67554e-35	3.68611e-34	69.3129
chr12:77032699	2.50244	-0.540488	15.8749	2.67567e-35	3.68628e-34	69.3128
chr1:230279166	-2.46024	1.14378	-15.8748	2.67599e-35	3.68671e-34	69.3127
chr21:31530554	1.76841	-0.00408537	15.8748	2.67617e-35	3.68696e-34	69.3127
chr12:121658744	-3.18354	1.3053	-15.8748	2.67634e-35	3.68718e-34	69.3126
chr4:14111694	1.7778	1.07476	15.8748	2.67646e-35	3.68733e-34	69.3126
chr17:14303656	1.90073	-2.01622	15.8748	2.67673e-35	3.6877e-34	69.3125
chr1:200972582	1.3778	0.876951	15.8748	2.67689e-35	3.68792e-34	69.3124
chr2:241659365	1.85573	0.0971341	15.8748	2.67719e-35	3.68832e-34	69.3123
chrX:67568845	2.02	0.782073	15.8748	2.6774e-35	3.6886e-34	69.3122
chr17:1438713	2.91	-1.61963	15.8748	2.6775e-35	3.68873e-34	69.3122
chr6:33080803	3.29317	-2.49963	15.8747	2.67779e-35	3.68912e-34	69.3121
chr5:157651559	2.3778	-1.5711	15.8747	2.6779e-35	3.68927e-34	69.312
chr3:50154205	-2.36573	1.1225	-15.8747	2.67798e-35	3.68937e-34	69.312
chr1:6461429	2.13049	0.198537	15.8747	2.67799e-35	3.68937e-34	69.312
chr17:896846	-2.34183	1.77945	-15.8747	2.67808e-35	3.68949e-34	69.3119
chr11:67978505	-3.05768	1.06006	-15.8747	2.67844e-35	3.68998e-34	69.3118
chr14:28759270	2.10671	-2.55396	15.8747	2.67905e-35	3.69081e-34	69.3116
chr19:57819000	1.5428	-2.92543	15.8746	2.67928e-35	3.69113e-34	69.3115
chr8:13096546	3.02854	-1.6228	15.8746	2.67936e-35	3.69123e-34	69.3115
chr4:104907219	2.3822	-0.547927	15.8746	2.67946e-35	3.69136e-34	69.3114
chr2:189094755	2.28878	1.20073	15.8746	2.67981e-35	3.69183e-34	69.3113
chr8:17692389	-2.23622	-0.172378	-15.8746	2.67994e-35	3.69201e-34	69.3113
chr14:75546681	1.85366	1.79915	15.8746	2.68014e-35	3.69228e-34	69.3112
chr18:44715274	3.08524	-1.74067	15.8746	2.68027e-35	3.69244e-34	69.3111
chr5:174726040	2.64585	-1.6961	15.8745	2.68104e-35	3.6935e-34	69.3108
chr5:3597333	2.06378	-2.90799	15.8745	2.68227e-35	3.69518e-34	69.3104
chr8:490426	2.33744	0.309695	15.8745	2.68251e-35	3.69551e-34	69.3103
chr4:1645812	1.70402	2.6753	15.8745	2.68253e-35	3.69553e-34	69.3103
chr1:211345829	2.0639	0.695244	15.8744	2.68271e-35	3.69577e-34	69.3102
chr13:45349576	-1.87488	-0.970122	-15.8744	2.68297e-35	3.69613e-34	69.3101
chr1:230318670	-2.38659	0.782805	-15.8744	2.68384e-35	3.69731e-34	69.3098
chr17:76048364	2.04012	1.96726	15.8744	2.68415e-35	3.69774e-34	69.3097
chr7:111728594	2.15622	-0.0753049	15.8743	2.68441e-35	3.69808e-34	69.3096
chr4:3343709	-2.2778	2.35927	-15.8743	2.68475e-35	3.69854e-34	69.3095
chr6:35182491	1.92902	-2.75707	15.8743	2.68495e-35	3.69882e-34	69.3094
chr1:202966764	2.06134	-2.21152	15.8743	2.68528e-35	3.69926e-34	69.3093
chr19:14030722	1.44366	2.18537	15.8743	2.68551e-35	3.69956e-34	69.3092
chr17:8894755	3.17537	-1.26207	15.8742	2.68625e-35	3.70058e-34	69.3089
chr8:6649155	1.83817	0.576159	15.8742	2.68639e-35	3.70077e-34	69.3088
chr21:26888166	-2.07537	1.07756	-15.8742	2.68665e-35	3.70111e-34	69.3088
chr10:9561429	-3.22585	1.27585	-15.8742	2.68702e-35	3.70163e-34	69.3086
chr14:103519913	1.94317	1.71756	15.8742	2.68724e-35	3.70191e-34	69.3085
chr19:13104439	-2.22707	-0.0810976	-15.8742	2.68732e-35	3.70201e-34	69.3085
chr7:16990196	3.25598	-2.03067	15.8742	2.68758e-35	3.70237e-34	69.3084
chr2:98769986	2.67768	-2.00421	15.8742	2.68778e-35	3.70264e-34	69.3083
chr7:5834736	-2.60171	1.69915	-15.8741	2.68795e-35	3.70287e-34	69.3083
chr13:23789600	-2.50439	1.9511	-15.8741	2.68837e-35	3.70343e-34	69.3081
chr2:222860276	1.90049	-2.42805	15.8741	2.68917e-35	3.70454e-34	69.3078
chr10:3781612	2.81427	-1.1164	15.8741	2.68939e-35	3.70482e-34	69.3077
chr6:170178755	-2.58159	1.56945	-15.874	2.69046e-35	3.70629e-34	69.3073
chr16:1532094	2.16244	-0.410854	15.874	2.69054e-35	3.70639e-34	69.3073
chr1:31759602	1.69	0.942561	15.874	2.69072e-35	3.70664e-34	69.3072
chr2:60460616	-1.77012	1.68665	-15.8739	2.69183e-35	3.70815e-34	69.3068
chr1:1131164	1.78744	1.30311	15.8739	2.69184e-35	3.70816e-34	69.3068
chr16:18802169	1.56549	-1.80348	15.8739	2.69203e-35	3.70842e-34	69.3068
chr17:82882912	-2.31159	1.66226	-15.8739	2.69252e-35	3.70908e-34	69.3066
chr1:1291680	2.01512	-1.03902	15.8739	2.6927e-35	3.70933e-34	69.3065
chr4:173526977	2.4178	-1.97671	15.8739	2.69281e-35	3.70947e-34	69.3065
chr1:234709720	2.35707	-1.76878	15.8738	2.69327e-35	3.71009e-34	69.3063
chr22:50272193	2.37134	-1.90348	15.8738	2.69334e-35	3.71019e-34	69.3063
chr1:2911569	-1.9161	2.41659	-15.8738	2.69341e-35	3.71028e-34	69.3062
chr14:38662880	2.62683	-1.88341	15.8738	2.69352e-35	3.71042e-34	69.3062
chr5:180830578	-1.88854	0.0826829	-15.8738	2.69375e-35	3.71073e-34	69.3061
chr22:50171029	2.36317	-3.11561	15.8738	2.69388e-35	3.7109e-34	69.3061
chr1:149900213	2.29354	-1.8703	15.8738	2.6939e-35	3.71092e-34	69.3061
chr6:108176623	2.98341	-2.26098	15.8738	2.69404e-35	3.7111e-34	69.306
chr17:82104287	3.24854	-2.1461	15.8738	2.69409e-35	3.71117e-34	69.306
chr4:3764954	1.41646	0.24872	15.8738	2.69455e-35	3.7118e-34	69.3058
chr14:24065475	1.68878	1.09146	15.8738	2.69467e-35	3.71195e-34	69.3058
chr11:124752517	2.75988	-1.52799	15.8737	2.69505e-35	3.71247e-34	69.3056
chr1:155034490	-2.09146	2.12378	-15.8737	2.6952e-35	3.71266e-34	69.3056
chr7:97007358	2.33122	-2.89659	15.8737	2.69532e-35	3.71283e-34	69.3055
chr11:848932	1.5211	-2.94152	15.8737	2.69611e-35	3.71391e-34	69.3052
chr11:8082459	1.99207	0.920549	15.8737	2.69619e-35	3.71402e-34	69.3052
chr1:65277857	2.32768	-1.66677	15.8737	2.69628e-35	3.71413e-34	69.3052
chr3:196183767	-2.34134	-0.882378	-15.8736	2.6965e-35	3.71442e-34	69.3051
chr22:33299807	-3.07256	0.684329	-15.8736	2.69747e-35	3.71575e-34	69.3047
chr1:43349552	3.06854	-2.97768	15.8736	2.69785e-35	3.71627e-34	69.3046
chr10:30764140	-2.35268	0.0204878	-15.8736	2.69786e-35	3.71627e-34	69.3046
chr19:5105389	-1.67671	2.70201	-15.8736	2.69787e-35	3.71628e-34	69.3046
chr16:67538784	2.28183	-2.7347	15.8736	2.69809e-35	3.71658e-34	69.3045
chr9:133163305	2.0661	-2.46195	15.8735	2.69833e-35	3.7169e-34	69.3044
chr6:108157375	1.83098	-2.87073	15.8735	2.69855e-35	3.7172e-34	69.3043
chr7:1294347	-2.31939	-0.249695	-15.8735	2.69891e-35	3.71768e-34	69.3042
chr13:33611459	-2.82402	1.03567	-15.8735	2.69912e-35	3.71796e-34	69.3041
chr20:59988461	2.26354	1.50518	15.8735	2.69923e-35	3.71811e-34	69.3041
chr20:41739155	1.64415	-0.624146	15.8735	2.69985e-35	3.71895e-34	69.3039
chr5:1108536	-2.6789	0.0646951	-15.8735	2.69985e-35	3.71895e-34	69.3039
chr12:76821109	2.24427	-1.94933	15.8735	2.69986e-35	3.71896e-34	69.3038
chr17:39953605	2.47061	-1.55677	15.8734	2.70006e-35	3.71922e-34	69.3038
chr11:120570104	1.65744	2.40579	15.8734	2.70054e-35	3.71987e-34	69.3036
chr2:174778763	-2.26415	1.6489	-15.8734	2.70054e-35	3.71987e-34	69.3036
chr14:102901152	-2.10988	1.7047	-15.8734	2.70112e-35	3.72066e-34	69.3034
chr6:43494169	2.59	-1.83207	15.8734	2.70121e-35	3.72078e-34	69.3033
chr19:12657059	2.40451	1.01421	15.8734	2.70135e-35	3.72096e-34	69.3033
chr2:130139059	-2.47634	1.04427	-15.8734	2.70156e-35	3.72125e-34	69.3032
chr7:27176019	3.07854	-1.3161	15.8733	2.70205e-35	3.72191e-34	69.303
chr19:31149573	-2.72915	1.64262	-15.8733	2.7022e-35	3.72211e-34	69.303
chr1:94238504	2.1489	1.7353	15.8733	2.7024e-35	3.72238e-34	69.3029
chr11:64568217	2.10122	-0.671585	15.8733	2.70288e-35	3.72303e-34	69.3027
chr17:76193857	2.87427	-1.39043	15.8732	2.70435e-35	3.72505e-34	69.3022
chr14:104726988	1.28012	1.46543	15.8731	2.70532e-35	3.72638e-34	69.3018
chr6:533890	-2.8539	1.45841	-15.8731	2.70564e-35	3.72682e-34	69.3017
chr19:2291785	2.74488	-1.94476	15.8731	2.70606e-35	3.72738e-34	69.3016
chr10:131954452	-1.51012	2.53799	-15.8731	2.70618e-35	3.72754e-34	69.3015
chr5:134437450	1.48805	-0.445	15.8731	2.70635e-35	3.72777e-34	69.3014
chr12:106304018	1.97793	-1.69848	15.8731	2.7065e-35	3.72797e-34	69.3014
chr5:38347701	2.28927	-0.375122	15.8731	2.70667e-35	3.72819e-34	69.3013
chr14:102901422	-2.57439	1.45756	-15.8731	2.70667e-35	3.72819e-34	69.3013
chr2:86624353	1.90512	1.5789	15.8731	2.70677e-35	3.72832e-34	69.3013
chr10:119281717	-2.57537	1.27646	-15.873	2.7068e-35	3.72835e-34	69.3013
chr5:174232142	-2.07598	0.935427	-15.873	2.70682e-35	3.72837e-34	69.3013
chr8:54464622	2.61049	-1.56488	15.873	2.70687e-35	3.72843e-34	69.3013
chr1:15949401	3.24085	-1.43677	15.873	2.70688e-35	3.72845e-34	69.3013
chr10:132306943	-1.49841	-0.135549	-15.873	2.70695e-35	3.72852e-34	69.3012
chr12:123632376	1.80939	2.0197	15.873	2.70709e-35	3.72872e-34	69.3012
chr14:76574907	-2.71841	0.803598	-15.873	2.70768e-35	3.72953e-34	69.301
chr17:81082382	-2.70463	1.22183	-15.873	2.70769e-35	3.72953e-34	69.301
chr1:101071699	-2.20317	0.627439	-15.873	2.70781e-35	3.72969e-34	69.3009
chr19:768714	3.06012	-1.28604	15.873	2.70816e-35	3.73015e-34	69.3008
chr7:128239867	3.04878	1.94793	15.873	2.70826e-35	3.73029e-34	69.3007
chr9:136119811	1.90646	-3.03152	15.8729	2.70899e-35	3.73129e-34	69.3005
chr11:1749649	1.90756	-1.80268	15.8729	2.70966e-35	3.7322e-34	69.3002
chr3:128398728	3.31707	0.467317	15.8729	2.70968e-35	3.73222e-34	69.3002
chr12:130838425	2.30476	-2.83555	15.8729	2.70969e-35	3.73223e-34	69.3002
chr5:179060905	1.97183	-3.25933	15.8728	2.71062e-35	3.7335e-34	69.2999
chr6:105986366	2.4628	-2.3036	15.8728	2.71135e-35	3.7345e-34	69.2996
chr6:72976436	-3.25012	1.33348	-15.8727	2.71217e-35	3.73563e-34	69.2993
chr12:47216517	-2.38512	0.225488	-15.8727	2.71219e-35	3.73565e-34	69.2993
chr11:128688063	3.34354	-1.33506	15.8727	2.7124e-35	3.73592e-34	69.2992
chr17:13107757	2.09524	1.95848	15.8727	2.71251e-35	3.73607e-34	69.2992
chr3:60746171	3.43512	1.51756	15.8727	2.71255e-35	3.73611e-34	69.2992
chr3:126399182	2.11841	-0.666037	15.8727	2.7128e-35	3.73646e-34	69.2991
chr12:117045459	-1.79402	-2.06726	-15.8727	2.71282e-35	3.73648e-34	69.2991
chr1:64889894	-3.18634	1.5072	-15.8727	2.71296e-35	3.73666e-34	69.299
chr12:46826136	1.55244	-1.79207	15.8727	2.71298e-35	3.73668e-34	69.299
chr15:101027697	-3.04402	0.974207	-15.8727	2.71321e-35	3.73699e-34	69.2989
chr1:4571067	1.62939	0.862744	15.8727	2.71326e-35	3.73705e-34	69.2989
chr11:31799201	2.42878	-2.6	15.8727	2.71359e-35	3.73749e-34	69.2988
chr7:114083514	2.29037	-2.93262	15.8726	2.71417e-35	3.7383e-34	69.2986
chr12:7097256	-3.0361	1.17915	-15.8726	2.71439e-35	3.73858e-34	69.2985
chr10:97713254	2.84829	-0.624634	15.8726	2.71481e-35	3.73916e-34	69.2983
chr17:43400005	-3.14488	2.0861	-15.8726	2.71523e-35	3.73972e-34	69.2982
chr1:8355884	-2.50841	1.84701	-15.8726	2.71537e-35	3.73991e-34	69.2981
chr12:6620302	2.87524	-1.52043	15.8725	2.71548e-35	3.74006e-34	69.2981
chr8:806426	-2.24927	2.32963	-15.8725	2.71553e-35	3.74012e-34	69.2981
chr10:113550182	-2.72878	1.52378	-15.8725	2.71564e-35	3.74027e-34	69.298
chr11:364638	2.56488	-1.76476	15.8725	2.71627e-35	3.74113e-34	69.2978
chr1:167651494	-1.52683	1.84805	-15.8725	2.71655e-35	3.7415e-34	69.2977
chr7:150341866	2.35585	-2.30537	15.8725	2.71659e-35	3.74155e-34	69.2977
chr5:81451253	-2.04122	0.784024	-15.8725	2.7166e-35	3.74156e-34	69.2977
chr6:20811349	2.1061	-2.52451	15.8725	2.71662e-35	3.74157e-34	69.2977
chr3:157437377	-1.52317	-3.03841	-15.8725	2.71676e-35	3.74176e-34	69.2976
chr15:73926126	2.99073	-2.16744	15.8725	2.71681e-35	3.74183e-34	69.2976
chr17:76264689	2.23768	-1.86945	15.8725	2.7169e-35	3.74194e-34	69.2976
chr17:48261107	1.77195	1.27366	15.8725	2.71691e-35	3.74194e-34	69.2976
chr19:17751564	-2.26244	-0.190732	-15.8725	2.71703e-35	3.7421e-34	69.2975
chr16:4680655	2.62829	-0.851585	15.8724	2.71722e-35	3.74235e-34	69.2974
chr2:18515241	2.08817	-1.09482	15.8724	2.71762e-35	3.74291e-34	69.2973
chr2:238379591	-2.29549	-0.548598	-15.8724	2.71787e-35	3.74323e-34	69.2972
chr5:177483589	1.52561	1.65805	15.8724	2.71806e-35	3.74349e-34	69.2971
chr3:196967289	2.50439	-2.51439	15.8724	2.71839e-35	3.74393e-34	69.297
chr10:58856631	3.34634	-2.01756	15.8724	2.71847e-35	3.74404e-34	69.297
chr7:155814141	2.03939	-2.66506	15.8723	2.71894e-35	3.74469e-34	69.2968
chr21:46057592	-2.18988	-0.755305	-15.8723	2.719e-35	3.74476e-34	69.2968
chr4:38179212	-1.82512	2.62537	-15.8723	2.71951e-35	3.74546e-34	69.2966
chr12:54019498	-1.6528	-0.416402	-15.8723	2.71977e-35	3.7458e-34	69.2965
chr7:44259831	2.8811	-1.37128	15.8723	2.72055e-35	3.74687e-34	69.2962
chr2:602295	1.56707	0.997195	15.8722	2.72116e-35	3.7477e-34	69.296
chr8:124619557	-2.01037	1.05348	-15.8722	2.72158e-35	3.74828e-34	69.2958
chr9:120932422	1.62354	2.4836	15.8722	2.72188e-35	3.74868e-34	69.2957
chr18:59079522	2.58939	-0.74689	15.8722	2.72228e-35	3.74923e-34	69.2956
chr11:114296608	1.86183	1.97274	15.8721	2.72298e-35	3.75019e-34	69.2953
chr22:28884749	3.29134	-1.98067	15.8721	2.72307e-35	3.7503e-34	69.2953
chr2:223991874	1.60768	2.48372	15.8721	2.72325e-35	3.75054e-34	69.2952
chr9:113548900	2.28646	-2.01921	15.8721	2.72371e-35	3.75116e-34	69.2951
chr5:1207007	1.87683	1.1428	15.8721	2.72382e-35	3.75131e-34	69.295
chr2:219562061	2.79817	-1.17982	15.872	2.72414e-35	3.75175e-34	69.2949
chr1:227926452	2.50622	-1.31884	15.872	2.72443e-35	3.75214e-34	69.2948
chr5:153899680	1.58439	2.14659	15.872	2.72453e-35	3.75226e-34	69.2948
chr1:247349376	-2.5239	0.854146	-15.872	2.72484e-35	3.75268e-34	69.2946
chr5:172669827	2.2789	-0.505549	15.872	2.72554e-35	3.75364e-34	69.2944
chrX:72124393	2.35585	0.965122	15.872	2.72562e-35	3.75374e-34	69.2944
chr17:81847238	1.83841	2.02921	15.872	2.72583e-35	3.75402e-34	69.2943
chr17:31858488	2.02378	-3.00762	15.8719	2.7261e-35	3.75439e-34	69.2942
chr1:148159961	2.96134	-0.891768	15.8719	2.72629e-35	3.75464e-34	69.2941
chr1:153609776	2.25768	-2.18921	15.8719	2.72638e-35	3.75476e-34	69.2941
chr2:223505063	-2.78549	1.52396	-15.8719	2.72675e-35	3.75526e-34	69.2939
chr9:134770996	-2.39512	1.53756	-15.8719	2.72688e-35	3.75543e-34	69.2939
chr3:179452403	1.76329	-2.84287	15.8718	2.72782e-35	3.75672e-34	69.2935
chr17:81199914	1.47695	2.69213	15.8718	2.72819e-35	3.75722e-34	69.2934
chr9:136522783	-2.07659	1.96659	-15.8718	2.72839e-35	3.75749e-34	69.2933
chr13:50133450	2.3611	-2.2236	15.8718	2.72855e-35	3.7577e-34	69.2933
chr21:34074580	2.36	-2.41463	15.8718	2.7286e-35	3.75777e-34	69.2933
chr22:33923463	1.95439	-1.90744	15.8718	2.72872e-35	3.75792e-34	69.2932
chr19:1112479	2.85317	-1.8128	15.8718	2.72882e-35	3.75805e-34	69.2932
chr1:1307224	1.82256	-3.49628	15.8718	2.72884e-35	3.75807e-34	69.2932
chr1:181092215	1.62683	1.41549	15.8718	2.72932e-35	3.75872e-34	69.293
chr16:84619125	2.36451	-2.48799	15.8718	2.72932e-35	3.75872e-34	69.293
chr9:97855177	2.25756	-2.43671	15.8717	2.72947e-35	3.75892e-34	69.2929
chr12:6548793	2.27866	2.0747	15.8717	2.72963e-35	3.75913e-34	69.2929
chr6:89590032	1.6628	-1.29774	15.8717	2.72965e-35	3.75915e-34	69.2929
chr8:142381959	-1.96268	2.03793	-15.8717	2.72993e-35	3.75953e-34	69.2928
chr7:93777621	1.82683	2.02976	15.8717	2.73001e-35	3.75963e-34	69.2927
chr17:80937914	-1.75963	0.996768	-15.8717	2.73019e-35	3.75987e-34	69.2927
chr2:128260908	3.44707	-1.94963	15.8717	2.73055e-35	3.76035e-34	69.2926
chr19:10221481	-2.99012	1.70604	-15.8717	2.73076e-35	3.76065e-34	69.2925
chr2:70979336	2.22634	-2.14646	15.8716	2.73119e-35	3.76122e-34	69.2923
chr7:73704932	-2.42159	0.21628	-15.8716	2.73168e-35	3.7619e-34	69.2921
chr22:36441135	-1.7378	1.46805	-15.8716	2.7317e-35	3.76191e-34	69.2921
chr5:176491018	-2.40134	2.03835	-15.8716	2.73191e-35	3.7622e-34	69.292
chr19:56664530	2.44512	0.459024	15.8716	2.7327e-35	3.76328e-34	69.2918
chr17:39921367	-2.63085	0.604939	-15.8716	2.73277e-35	3.76337e-34	69.2917
chr3:187253208	1.58488	1.11817	15.8715	2.7329e-35	3.76354e-34	69.2917
chr5:1118515	-3.10549	1.20713	-15.8715	2.73333e-35	3.76412e-34	69.2915
chr10:126906294	2.82793	-2.65201	15.8715	2.73348e-35	3.76432e-34	69.2915
chr6:31899047	1.94841	-1.23226	15.8715	2.73396e-35	3.76498e-34	69.2913
chr20:62980949	-1.92598	1.20738	-15.8715	2.73399e-35	3.76501e-34	69.2913
chr22:19755505	1.65915	-3.80884	15.8715	2.73409e-35	3.76513e-34	69.2913
chr10:123995451	1.58	-3.70451	15.8714	2.73466e-35	3.76591e-34	69.291
chr4:98558478	1.745	1.42006	15.8714	2.73546e-35	3.767e-34	69.2908
chr1:46486029	2.56659	-1.60439	15.8714	2.73549e-35	3.76704e-34	69.2907
chr16:50304196	-1.77659	1.98171	-15.8714	2.7359e-35	3.7676e-34	69.2906
chr6:27667779	1.65829	-2.68866	15.8714	2.73631e-35	3.76816e-34	69.2904
chr17:7704295	2.54366	-1.85646	15.8713	2.73634e-35	3.7682e-34	69.2904
chr3:111978686	2.56732	-2.13244	15.8713	2.73643e-35	3.76831e-34	69.2904
chr10:77959416	-3.23841	1.11982	-15.8713	2.7376e-35	3.76991e-34	69.29
chr2:27085566	2.28232	-1.68543	15.8713	2.73765e-35	3.76997e-34	69.29
chr12:16608364	2.52	-0.118293	15.8713	2.73791e-35	3.77032e-34	69.2899
chr1:61152198	-2.51793	1.38372	-15.8712	2.73818e-35	3.77069e-34	69.2898
chr12:49338207	1.53	-0.26939	15.8712	2.73925e-35	3.77215e-34	69.2894
chr19:5335882	-1.82768	1.59055	-15.8712	2.73929e-35	3.7722e-34	69.2894
chr7:1537282	3.10683	-2.31683	15.8712	2.73977e-35	3.77286e-34	69.2892
chr12:14665965	-2.85244	1.08012	-15.8712	2.73983e-35	3.77293e-34	69.2892
chr14:77565770	-2.96927	1.3311	-15.8711	2.73985e-35	3.77295e-34	69.2892
chr9:120865320	2.01159	1.39713	15.8711	2.74011e-35	3.7733e-34	69.2891
chr3:15320891	-2.38744	1.55274	-15.8711	2.74028e-35	3.77353e-34	69.289
chr14:105467188	2.65329	0.197744	15.8711	2.74034e-35	3.7736e-34	69.289
chr8:123181624	2.28317	1.1022	15.8711	2.74053e-35	3.77385e-34	69.2889
chr5:176366457	2.90329	-0.934329	15.8711	2.74056e-35	3.77389e-34	69.2889
chr7:368660	-1.86927	2.64037	-15.8711	2.7406e-35	3.77394e-34	69.2889
chr10:13461022	1.79098	1.7361	15.8711	2.74138e-35	3.775e-34	69.2886
chr8:48469769	2.12061	1.58189	15.871	2.7416e-35	3.7753e-34	69.2885
chr9:137030962	-3.15171	0.847683	-15.871	2.74193e-35	3.77574e-34	69.2884
chr17:47970394	1.28585	1.35061	15.871	2.74213e-35	3.77602e-34	69.2883
chr3:128171101	1.55915	-1.4486	15.871	2.74223e-35	3.77615e-34	69.2883
chr8:139663933	-2.55354	-0.946768	-15.871	2.74242e-35	3.77639e-34	69.2882
chr7:46754773	2.68427	-1.49433	15.871	2.74259e-35	3.77662e-34	69.2882
chr2:8575917	-2.51463	0.801585	-15.871	2.74288e-35	3.77701e-34	69.288
chr6:165846968	-3.1261	0.693293	-15.871	2.74313e-35	3.77735e-34	69.288
chr2:239945453	-2.61305	0.389817	-15.8709	2.74335e-35	3.77765e-34	69.2879
chr2:42854340	3.40756	-1.80854	15.8709	2.74338e-35	3.77769e-34	69.2879
chr4:1492912	-1.96793	0.838963	-15.8709	2.74355e-35	3.7779e-34	69.2878
chr15:78510035	-2.91256	1.17762	-15.8709	2.74462e-35	3.77937e-34	69.2874
chr20:44038889	-2.12415	0.0991463	-15.8709	2.74488e-35	3.77973e-34	69.2873
chr2:237156711	1.61439	-1.01695	15.8709	2.74495e-35	3.77981e-34	69.2873
chr11:36447477	2.31317	-0.210732	15.8708	2.74529e-35	3.78027e-34	69.2872
chr14:56817224	2.48573	-1.94372	15.8708	2.74637e-35	3.78175e-34	69.2868
chr1:214416708	2.86805	-1.41098	15.8708	2.74648e-35	3.7819e-34	69.2867
chr14:68374933	-2.98634	1.12598	-15.8707	2.74738e-35	3.78313e-34	69.2864
chr7:47537096	1.93244	-3.23451	15.8707	2.74748e-35	3.78326e-34	69.2864
chr2:240033453	1.31085	-0.370427	15.8707	2.7478e-35	3.7837e-34	69.2863
chr19:47545071	-1.38854	0.131463	-15.8707	2.74803e-35	3.784e-34	69.2862
chr2:20233021	3.03951	-1.41927	15.8707	2.74847e-35	3.7846e-34	69.286
chr14:30874030	1.8661	-0.796585	15.8706	2.74878e-35	3.78503e-34	69.2859
chr11:1532487	-2.76915	1.60811	-15.8706	2.74893e-35	3.78522e-34	69.2858
chr2:47488958	2.74244	-2.29524	15.8706	2.749e-35	3.78531e-34	69.2858
chr6:107634876	2.25488	-3.14415	15.8706	2.74918e-35	3.78555e-34	69.2858
chr16:8849186	1.60061	1.09079	15.8706	2.74972e-35	3.78628e-34	69.2856
chr3:171863268	3.14951	-1.59256	15.8705	2.75065e-35	3.78756e-34	69.2852
chrX:10048331	2.41866	-0.10872	15.8705	2.75084e-35	3.78781e-34	69.2851
chr2:64636175	-3.09366	1.34171	-15.8705	2.75136e-35	3.78852e-34	69.285
chr7:81771133	-2.50659	1.10463	-15.8705	2.75192e-35	3.78928e-34	69.2848
chr1:242208496	-1.87756	1.51829	-15.8705	2.75193e-35	3.7893e-34	69.2848
chr3:62369854	2.24939	-2.31909	15.8704	2.75303e-35	3.7908e-34	69.2844
chr15:101101096	3.69707	1.73951	15.8703	2.75434e-35	3.79259e-34	69.2839
chr7:147639197	1.62354	0.897744	15.8703	2.75438e-35	3.79265e-34	69.2839
chr7:953580	2.44793	-2.39177	15.8703	2.7546e-35	3.79294e-34	69.2838
chr6:47664055	2.93183	-1.07665	15.8703	2.75502e-35	3.79351e-34	69.2836
chr6:170177120	-2.45305	2.13811	-15.8702	2.75619e-35	3.79511e-34	69.2832
chr15:36878724	2.11915	-1.86457	15.8702	2.75651e-35	3.79554e-34	69.2831
chr18:46293204	-1.99354	1.31189	-15.8702	2.75652e-35	3.79556e-34	69.2831
chr17:17104565	-1.54793	-0.114207	-15.8702	2.75703e-35	3.79625e-34	69.2829
chr5:58245741	-1.97183	1.77982	-15.8702	2.75706e-35	3.79628e-34	69.2829
chr7:47640391	-1.67122	2.93012	-15.8702	2.75734e-35	3.79666e-34	69.2828
chr13:28023149	1.81976	0.306951	15.8701	2.75776e-35	3.79723e-34	69.2826
chr2:152336644	2.7422	-2.63646	15.8701	2.7579e-35	3.79742e-34	69.2826
chr6:125759367	1.67012	1.51299	15.8701	2.75794e-35	3.79746e-34	69.2826
chr15:89333849	1.45268	0.12439	15.8701	2.75818e-35	3.79779e-34	69.2825
chr15:38695308	1.72427	1.07372	15.8701	2.75827e-35	3.7979e-34	69.2825
chr7:27110782	3.33768	-2.34213	15.8701	2.75832e-35	3.79797e-34	69.2824
chr1:43348813	2.76683	-2.43463	15.8701	2.75837e-35	3.79802e-34	69.2824
chr19:47480432	2.75963	-1.80116	15.8701	2.75892e-35	3.79878e-34	69.2822
chr22:37983374	2.9311	-1.83323	15.87	2.75937e-35	3.79939e-34	69.2821
chr1:59816848	1.87122	1.1878	15.87	2.75946e-35	3.7995e-34	69.282
chr8:23422237	2.50841	-1.82018	15.87	2.75968e-35	3.7998e-34	69.2819
chr17:80111017	1.68415	2.0778	15.87	2.75972e-35	3.79984e-34	69.2819
chr5:177491589	2.17512	-2.58317	15.87	2.75987e-35	3.80004e-34	69.2819
chr5:157268400	-1.71439	-1.75695	-15.87	2.76017e-35	3.80045e-34	69.2818
chr9:97516324	1.99012	1.74518	15.87	2.76066e-35	3.80112e-34	69.2816
chr6:42300852	1.69073	1.3278	15.8699	2.76107e-35	3.80167e-34	69.2814
chr17:76498131	3.13451	-1.70457	15.8699	2.76117e-35	3.8018e-34	69.2814
chr21:43928750	-2.95939	1.14811	-15.8699	2.7613e-35	3.80198e-34	69.2814
chr3:19946215	1.83902	0.64378	15.8699	2.76134e-35	3.80202e-34	69.2813
chr21:33029798	2.87305	-1.76201	15.8699	2.7616e-35	3.80238e-34	69.2812
chr3:10345556	1.75195	0.0415854	15.8699	2.7617e-35	3.8025e-34	69.2812
chr10:2985953	1.68293	-3.17768	15.8699	2.76183e-35	3.80268e-34	69.2812
chr1:160208420	2.69195	-1.00305	15.8699	2.76198e-35	3.80287e-34	69.2811
chr22:38120872	-1.70354	2.80543	-15.8699	2.76209e-35	3.80302e-34	69.2811
chr2:170507846	-2.50134	0.00128049	-15.8699	2.7621e-35	3.80303e-34	69.2811
chr11:130110606	-1.70024	2.9572	-15.8699	2.76229e-35	3.80328e-34	69.281
chr4:1578097	2.81549	-0.853354	15.8699	2.76254e-35	3.80362e-34	69.2809
chr5:72507914	1.70049	1.96049	15.8698	2.7627e-35	3.80384e-34	69.2808
chr3:64684590	1.8622	0.0657317	15.8698	2.76276e-35	3.80391e-34	69.2808
chr10:52864676	2.63195	-2.55207	15.8698	2.76286e-35	3.80404e-34	69.2808
chr22:17748812	2.14756	0.892317	15.8698	2.76304e-35	3.80427e-34	69.2807
chr19:1624653	-1.55159	0.811402	-15.8698	2.76392e-35	3.80548e-34	69.2804
chr1:12208826	2.05049	0.234268	15.8698	2.76397e-35	3.80554e-34	69.2804
chr2:240914029	1.33207	1.77323	15.8698	2.76407e-35	3.80567e-34	69.2803
chr19:2723369	1.57951	0.6	15.8698	2.7641e-35	3.8057e-34	69.2803
chr3:4752335	-3.02573	0.592622	-15.8697	2.76453e-35	3.80629e-34	69.2802
chr11:128690542	2.63024	-2.55695	15.8697	2.76456e-35	3.80632e-34	69.2802
chr2:109291545	-1.97707	2.54524	-15.8697	2.76458e-35	3.80634e-34	69.2802
chr7:158824249	2.4289	-2.6403	15.8697	2.7647e-35	3.80649e-34	69.2801
chr17:83024375	-2.13159	2.24713	-15.8697	2.7652e-35	3.80718e-34	69.2799
chr16:14186707	3.09549	-1.04213	15.8696	2.76699e-35	3.80964e-34	69.2793
chr3:164333164	1.85293	-2.19951	15.8696	2.76703e-35	3.80969e-34	69.2793
chr2:238439438	-1.93341	1.83476	-15.8696	2.76709e-35	3.80976e-34	69.2793
chr20:51021425	-1.96049	1.90305	-15.8695	2.76815e-35	3.81121e-34	69.2789
chr8:139925195	2.22415	-0.186707	15.8695	2.76836e-35	3.8115e-34	69.2788
chr18:46337577	-2.36378	0.7825	-15.8695	2.76871e-35	3.81197e-34	69.2787
chr20:60695334	2.0728	-1.27055	15.8695	2.76917e-35	3.81259e-34	69.2785
chr14:95849934	1.48159	-0.72811	15.8695	2.7694e-35	3.81291e-34	69.2784
chr2:152537517	-2.51476	-0.526159	-15.8695	2.76955e-35	3.81311e-34	69.2784
chr2:203858056	-2.97927	1.20878	-15.8694	2.77085e-35	3.81489e-34	69.2779
chr7:98826642	-1.37427	1.11396	-15.8694	2.77091e-35	3.81496e-34	69.2779
chr2:1827531	1.70354	1.9375	15.8694	2.77122e-35	3.81538e-34	69.2778
chr1:202013702	-2.15463	1.81354	-15.8694	2.77125e-35	3.81541e-34	69.2778
chr1:161491613	2.30159	-2.03726	15.8693	2.77223e-35	3.81675e-34	69.2774
chr14:20720960	-2.75329	1.39616	-15.8693	2.77243e-35	3.81703e-34	69.2773
chr15:101101151	3.79268	1.56793	15.8693	2.77244e-35	3.81703e-34	69.2773
chr17:45122701	3.17622	-1.30348	15.8693	2.77304e-35	3.81785e-34	69.2771
chr10:59710762	-1.57988	0.0448171	-15.8693	2.77314e-35	3.81798e-34	69.2771
chr19:3388039	-2.86329	0.928598	-15.8693	2.77317e-35	3.81801e-34	69.2771
chr4:1250059	2.1328	-1.3925	15.8693	2.77329e-35	3.81816e-34	69.277
chr1:175082645	2.11646	0.782622	15.8692	2.77359e-35	3.81858e-34	69.2769
chr12:3301207	1.45524	2.34372	15.8692	2.77392e-35	3.81903e-34	69.2768
chr16:86925474	2.715	-1.85067	15.8692	2.77418e-35	3.81937e-34	69.2767
chr10:31774522	3.06902	-1.20049	15.8692	2.77432e-35	3.81956e-34	69.2766
chr18:74446940	1.62049	2.52	15.8692	2.77437e-35	3.81962e-34	69.2766
chr17:41047598	1.4939	2.35683	15.8692	2.77456e-35	3.81987e-34	69.2766
chr9:137793494	-1.64537	2.21524	-15.8691	2.7751e-35	3.82061e-34	69.2764
chr2:240144558	1.64037	2.49384	15.8691	2.77574e-35	3.82149e-34	69.2761
chr10:121708951	-1.865	0.992866	-15.8691	2.77585e-35	3.82162e-34	69.2761
chr11:707799	3.3061	-1.62171	15.8691	2.77592e-35	3.82172e-34	69.2761
chr2:218784501	-2.32159	1.81006	-15.8691	2.776e-35	3.82182e-34	69.276
chr11:2299371	2.83061	-1.33018	15.8691	2.7764e-35	3.82237e-34	69.2759
chr22:46062184	1.6261	1.45805	15.8691	2.77682e-35	3.82294e-34	69.2757
chr19:48629477	1.7411	2.59494	15.869	2.77697e-35	3.82313e-34	69.2757
chr4:1211168	-1.89976	0.642317	-15.869	2.77844e-35	3.82514e-34	69.2752
chr1:38816006	2.79476	-1.23591	15.869	2.77847e-35	3.82517e-34	69.2752
chr8:29071804	2.66171	0.694024	15.869	2.7785e-35	3.82521e-34	69.2751
chr7:158508601	-1.97415	2.81329	-15.8689	2.7787e-35	3.82548e-34	69.2751
chr1:109626207	1.39951	2.45451	15.8689	2.7796e-35	3.82672e-34	69.2747
chr7:1958041	1.65268	2.15512	15.8689	2.77969e-35	3.82683e-34	69.2747
chr14:101458339	-1.67305	-2.35006	-15.8688	2.78067e-35	3.82816e-34	69.2744
chr14:105466576	3.0128	-0.534207	15.8688	2.78081e-35	3.82836e-34	69.2743
chr3:181824091	-2.8772	1.16384	-15.8688	2.78099e-35	3.82859e-34	69.2743
chr9:130201446	-2.58659	1.18463	-15.8688	2.78104e-35	3.82866e-34	69.2742
chr6:3722906	1.66488	1.64098	15.8688	2.78132e-35	3.82904e-34	69.2741
chr9:14199138	-3.07707	0.93878	-15.8688	2.78164e-35	3.82947e-34	69.274
chr15:33218334	-3.18305	1.32287	-15.8688	2.78176e-35	3.82963e-34	69.274
chr16:2236377	1.99	-1.54817	15.8688	2.78207e-35	3.83004e-34	69.2739
chr20:38210977	2.92524	-1.90262	15.8687	2.78239e-35	3.83048e-34	69.2737
chr3:55006979	-1.54756	0.820366	-15.8687	2.78273e-35	3.83093e-34	69.2736
chr20:35093185	1.39012	-3.64372	15.8687	2.78325e-35	3.83165e-34	69.2734
chr1:2931493	1.59037	2.4014	15.8687	2.78343e-35	3.83189e-34	69.2734
chr19:4277421	2.665	-1.78567	15.8686	2.78404e-35	3.83272e-34	69.2732
chr2:2787495	1.92439	0.957683	15.8686	2.78429e-35	3.83305e-34	69.2731
chr12:8172401	-1.93622	0.500305	-15.8686	2.7845e-35	3.83334e-34	69.273
chr10:11824973	-2.38085	2.19738	-15.8686	2.78456e-35	3.83341e-34	69.273
chr13:102367919	-2.44317	1.8128	-15.8686	2.78493e-35	3.83391e-34	69.2728
chr17:944337	-2.02402	1.63982	-15.8686	2.78498e-35	3.83397e-34	69.2728
chr5:122079170	-2.64244	-0.00365854	-15.8686	2.78509e-35	3.83412e-34	69.2728
chr10:18340639	2.75866	-2.06604	15.8686	2.7857e-35	3.83495e-34	69.2726
chr10:23412308	2.13927	0.153049	15.8685	2.78581e-35	3.8351e-34	69.2725
chr20:63951841	-2.1911	2.02177	-15.8685	2.78587e-35	3.83517e-34	69.2725
chr20:62317030	-2.16598	2.34274	-15.8685	2.78591e-35	3.83522e-34	69.2725
chr2:240434731	2.58451	-2.48921	15.8685	2.78618e-35	3.83559e-34	69.2724
chr15:69092145	-1.85232	2.84226	-15.8685	2.7863e-35	3.83574e-34	69.2723
chr11:72713228	2.24707	-0.0706098	15.8685	2.7869e-35	3.83656e-34	69.2721
chr19:40682787	1.68927	2.68427	15.8685	2.78732e-35	3.83713e-34	69.272
chr1:56979097	-2.99293	0.911463	-15.8684	2.78778e-35	3.83776e-34	69.2718
chr13:91350697	1.7322	-1.60098	15.8684	2.78803e-35	3.83809e-34	69.2717
chr8:81254198	2.02195	-0.783171	15.8684	2.78823e-35	3.83835e-34	69.2717
chr9:35538169	1.98939	2.40348	15.8684	2.78856e-35	3.8388e-34	69.2715
chr12:49549650	2.71049	-2.3628	15.8684	2.78885e-35	3.8392e-34	69.2714
chr8:123273039	2.89366	-1.82451	15.8683	2.78938e-35	3.83992e-34	69.2712
chr11:128690552	2.79354	-2.37226	15.8683	2.78951e-35	3.84009e-34	69.2712
chr4:146111209	-3.09634	0.793537	-15.8683	2.78962e-35	3.84024e-34	69.2712
chr9:131504329	2.18524	-3.09518	15.8683	2.78966e-35	3.84028e-34	69.2711
chr5:17306282	2.90671	-1.30543	15.8683	2.78993e-35	3.84064e-34	69.271
chr8:22392848	2.34817	0.216524	15.8683	2.79003e-35	3.84077e-34	69.271
chr14:99803231	-2.03878	2.46622	-15.8683	2.79038e-35	3.84125e-34	69.2709
chr7:157738546	1.39793	-0.274207	15.8683	2.79041e-35	3.84128e-34	69.2709
chr19:2627509	2.1989	-2.71226	15.8683	2.79057e-35	3.8415e-34	69.2708
chr8:142700683	1.94451	0.718963	15.8683	2.79088e-35	3.84191e-34	69.2707
chr3:69536530	2.25585	0.230244	15.8683	2.79089e-35	3.84192e-34	69.2707
chr10:133365149	2.81988	-0.724207	15.8682	2.79108e-35	3.84218e-34	69.2706
chr6:44058815	1.88732	-3.4878	15.8682	2.7911e-35	3.84219e-34	69.2706
chr8:144271549	2.79256	-1.50006	15.8682	2.79112e-35	3.84221e-34	69.2706
chr2:26185178	2.13159	-3.22835	15.8682	2.79128e-35	3.84242e-34	69.2706
chr6:90369366	3.26976	-1.97024	15.8682	2.7916e-35	3.84286e-34	69.2704
chr1:198151827	-2.32951	1.7739	-15.8682	2.7916e-35	3.84286e-34	69.2704
chr3:184401402	-3.09207	1.18701	-15.8682	2.79192e-35	3.84328e-34	69.2703
chr10:33704150	1.71671	1.91213	15.8682	2.79198e-35	3.84336e-34	69.2703
chr8:129267522	-2.25756	1.9228	-15.8682	2.79229e-35	3.84378e-34	69.2702
chr11:118998640	2.10122	-3.43683	15.8682	2.7928e-35	3.84448e-34	69.27
chr9:99808571	-1.68415	2.23061	-15.8681	2.79338e-35	3.84527e-34	69.2698
chr22:37509250	2.88598	-0.649329	15.8681	2.79346e-35	3.84537e-34	69.2698
chr1:22114498	-2.91963	1.39262	-15.8681	2.79394e-35	3.84602e-34	69.2696
chr1:115065119	2.74561	-1.26415	15.8681	2.79405e-35	3.84616e-34	69.2696
chr6:22737488	2.14329	1.24896	15.8681	2.79405e-35	3.84616e-34	69.2696
chr14:22822533	2.0539	-2.48354	15.8681	2.79409e-35	3.84621e-34	69.2696
chr2:111661960	2.79	-0.309878	15.868	2.7948e-35	3.84718e-34	69.2693
chr3:101939722	1.60732	2.12171	15.868	2.79485e-35	3.84723e-34	69.2693
chr3:42224573	-2.50207	1.89018	-15.868	2.79488e-35	3.84727e-34	69.2693
chr11:130383909	2.47366	-2.175	15.868	2.79505e-35	3.8475e-34	69.2692
chr20:41162534	-1.60207	3.08067	-15.868	2.79517e-35	3.84765e-34	69.2692
chr7:47582442	1.69732	-3.26146	15.868	2.79546e-35	3.84805e-34	69.2691
chr16:69423433	1.63463	0.58622	15.868	2.79584e-35	3.84857e-34	69.2689
chr4:139734324	1.99963	-2.82726	15.868	2.79608e-35	3.84888e-34	69.2688
chr20:32456170	-1.89085	2.9025	-15.8679	2.79716e-35	3.85036e-34	69.2685
chr9:22113007	-1.77293	2.51317	-15.8679	2.79723e-35	3.85044e-34	69.2684
chr17:45243999	2.59	-1.32695	15.8679	2.79795e-35	3.85143e-34	69.2682
chr21:45393135	-2.43756	2.25012	-15.8679	2.79819e-35	3.85175e-34	69.2681
chr13:51339599	1.58524	2.19555	15.8678	2.79826e-35	3.85185e-34	69.2681
chr11:107712613	-2.59	1.59134	-15.8678	2.79876e-35	3.85253e-34	69.2679
chr2:10385688	-2.31354	1.9397	-15.8678	2.79882e-35	3.8526e-34	69.2679
chr17:948648	3.00585	-1.68963	15.8678	2.79902e-35	3.85287e-34	69.2678
chr8:22048207	3.38732	-1.71561	15.8678	2.79908e-35	3.85295e-34	69.2678
chr7:76980137	3.29171	-1.20829	15.8678	2.79935e-35	3.85331e-34	69.2677
chr1:112742484	1.85293	-0.55878	15.8677	2.80051e-35	3.85489e-34	69.2673
chr22:38089903	2.12732	0.470976	15.8677	2.80087e-35	3.85538e-34	69.2671
chr16:2799370	1.5539	0.600122	15.8677	2.80098e-35	3.85553e-34	69.2671
chr9:112175949	1.7978	-1.26463	15.8677	2.80111e-35	3.8557e-34	69.267
chr8:47778557	1.67878	2.21488	15.8677	2.80137e-35	3.85606e-34	69.2669
chr10:117131702	2.88805	-2.63671	15.8677	2.80149e-35	3.85621e-34	69.2669
chr12:124511538	1.79171	2.34634	15.8677	2.80152e-35	3.85624e-34	69.2669
chr17:29092390	-2.92707	1.23537	-15.8677	2.80169e-35	3.85646e-34	69.2668
chr15:67832312	2.2789	-0.447744	15.8676	2.80215e-35	3.85709e-34	69.2667
chr10:8052687	-2.52793	-1.72579	-15.8676	2.80265e-35	3.85777e-34	69.2665
chr1:37946631	2.95671	-1.26835	15.8676	2.80337e-35	3.85876e-34	69.2662
chr12:66258306	-2.98707	1.4339	-15.8675	2.8038e-35	3.85934e-34	69.2661
chr8:117847447	2.455	-0.59311	15.8675	2.80389e-35	3.85946e-34	69.266
chr2:226553763	-1.74134	1.81604	-15.8675	2.80403e-35	3.85964e-34	69.266
chr15:96268624	2.34744	-0.914695	15.8675	2.80406e-35	3.85967e-34	69.266
chr10:98349760	-2.51659	-0.395732	-15.8675	2.80433e-35	3.86004e-34	69.2659
chr2:29309936	-2.09134	-0.521646	-15.8675	2.80487e-35	3.86077e-34	69.2657
chr9:104928492	2.03561	-2.60598	15.8675	2.80499e-35	3.86094e-34	69.2657
chr3:123718827	-2.51963	1.51665	-15.8675	2.80504e-35	3.861e-34	69.2656
chr2:132415916	2.2361	-1.01963	15.8675	2.80531e-35	3.86136e-34	69.2655
chr12:132173274	-2.08476	-2.31555	-15.8674	2.8055e-35	3.86161e-34	69.2655
chr17:42671045	-2.1572	2.32238	-15.8674	2.80559e-35	3.86172e-34	69.2654
chr1:175840092	2.27244	-0.937927	15.8674	2.80581e-35	3.86203e-34	69.2654
chr11:125351245	2.24963	-0.957622	15.8674	2.80609e-35	3.8624e-34	69.2653
chr9:126373307	2.14988	-0.527622	15.8674	2.80631e-35	3.8627e-34	69.2652
chr17:9004498	2.98073	-2.53244	15.8674	2.80658e-35	3.86306e-34	69.2651
chr16:79850487	-2.74305	1.27177	-15.8674	2.80673e-35	3.86326e-34	69.265
chr2:128639713	1.57854	1.92585	15.8674	2.80675e-35	3.86328e-34	69.265
chr1:205448262	2.67573	0.242622	15.8674	2.80675e-35	3.86328e-34	69.265
chr2:233060184	-3.16329	0.924817	-15.8674	2.80698e-35	3.86358e-34	69.2649
chr7:1062783	-1.76463	3.3811	-15.8674	2.80707e-35	3.86369e-34	69.2649
chr3:128727681	1.82134	-2.66335	15.8673	2.80719e-35	3.86386e-34	69.2649
chr3:45226746	1.58646	-2.99896	15.8673	2.80734e-35	3.86405e-34	69.2648
chr2:170821210	2.04329	-2.22262	15.8673	2.80799e-35	3.86494e-34	69.2646
chr2:152336848	2.43768	-2.71177	15.8673	2.808e-35	3.86495e-34	69.2646
chr13:96994875	2.16939	-2.82933	15.8673	2.80806e-35	3.86502e-34	69.2646
chr15:51982278	1.87317	-2.8389	15.8673	2.80838e-35	3.86545e-34	69.2645
chr15:30708322	2.12646	-0.114695	15.8672	2.80925e-35	3.86665e-34	69.2641
chr20:36571735	2.24988	-1.66835	15.8672	2.80957e-35	3.86707e-34	69.264
chr3:189458717	3.29598	-1.5275	15.8672	2.80966e-35	3.8672e-34	69.264
chr16:54284094	2.17646	-2.79872	15.8672	2.8099e-35	3.86752e-34	69.2639
chr1:2231585	3.34439	-2.1811	15.8672	2.81061e-35	3.86848e-34	69.2637
chr16:71547072	1.625	0.116402	15.8672	2.8107e-35	3.8686e-34	69.2636
chr16:57529483	1.85756	1.7278	15.8671	2.81164e-35	3.86989e-34	69.2633
chr22:41229710	-2.45098	1.29256	-15.8671	2.81189e-35	3.87022e-34	69.2632
chr19:14085694	2.90878	-2.24195	15.8671	2.81192e-35	3.87026e-34	69.2632
chr7:1538018	3.565	-2.16457	15.8671	2.81199e-35	3.87035e-34	69.2632
chr1:203351283	-2.28854	-1.15793	-15.8671	2.81242e-35	3.87093e-34	69.263
chr17:20613717	1.60439	2.82037	15.8671	2.81249e-35	3.87101e-34	69.263
chr2:229798249	-2.46244	2.49207	-15.8671	2.81254e-35	3.87108e-34	69.263
chr2:19350327	2.79939	-2.27091	15.867	2.81309e-35	3.87183e-34	69.2628
chr5:177132082	3.05561	-1.27915	15.867	2.81316e-35	3.87191e-34	69.2628
chr5:72472743	1.87415	1.05476	15.867	2.81333e-35	3.87215e-34	69.2627
chr10:14410438	-2.92646	1.22006	-15.867	2.81355e-35	3.87244e-34	69.2626
chr1:225443371	-1.81	2.35146	-15.867	2.81386e-35	3.87285e-34	69.2625
chr20:38211040	2.04793	-2.84701	15.867	2.81398e-35	3.87302e-34	69.2625
chr11:19872770	-2.11939	2.26457	-15.8669	2.81485e-35	3.87421e-34	69.2622
chr1:162560837	2.38061	-0.904939	15.8669	2.81524e-35	3.87473e-34	69.262
chr3:152199262	-2.20707	1.9161	-15.8669	2.81554e-35	3.87514e-34	69.2619
chr16:84330681	1.47378	-0.195915	15.8668	2.81647e-35	3.87642e-34	69.2616
chr17:83081796	2.1428	-2.70591	15.8668	2.81675e-35	3.87679e-34	69.2615
chr6:114058146	1.84244	2.70598	15.8668	2.81696e-35	3.87707e-34	69.2614
chr20:44160009	-1.61061	0.591159	-15.8668	2.81708e-35	3.87723e-34	69.2614
chr7:98241681	2.20829	-0.48561	15.8668	2.8174e-35	3.87766e-34	69.2612
chr10:112634405	2.75256	-1.42311	15.8668	2.81787e-35	3.8783e-34	69.2611
chr17:15310845	1.40829	1.19122	15.8667	2.81861e-35	3.87931e-34	69.2608
chr6:10409808	2.02976	-3.3789	15.8667	2.81873e-35	3.87947e-34	69.2608
chr16:73057288	2.96415	-2.35378	15.8667	2.81885e-35	3.87963e-34	69.2607
chr1:2428653	-3.30244	1.09622	-15.8667	2.81906e-35	3.87991e-34	69.2607
chr8:142322966	-2.09207	2.55701	-15.8667	2.8191e-35	3.87996e-34	69.2606
chr1:178562646	-2.70073	1.6628	-15.8666	2.81979e-35	3.8809e-34	69.2604
chr7:1276079	-2.53744	1.51482	-15.8666	2.81985e-35	3.88098e-34	69.2604
chr1:58397404	1.7272	1.86128	15.8666	2.82006e-35	3.88126e-34	69.2603
chr11:35158507	-1.72951	2.03707	-15.8666	2.82011e-35	3.88131e-34	69.2603
chr9:95553103	2.08573	-2.84335	15.8666	2.82045e-35	3.88178e-34	69.2602
chr3:3802467	1.96476	1.13445	15.8666	2.82085e-35	3.88233e-34	69.26
chr18:7525016	2.32061	-2.54287	15.8666	2.82113e-35	3.88269e-34	69.2599
chr14:53946351	2.71695	-1.00055	15.8666	2.82118e-35	3.88275e-34	69.2599
chr11:124897904	-2.4778	-0.346585	-15.8666	2.82134e-35	3.88298e-34	69.2598
chr13:105984928	-2.2311	2.92311	-15.8665	2.82163e-35	3.88336e-34	69.2597
chr2:235864517	-1.43085	0.973354	-15.8665	2.82168e-35	3.88342e-34	69.2597
chr8:118415818	2.5539	-1.85524	15.8665	2.822e-35	3.88385e-34	69.2596
chr12:132210180	-2.6861	1.35878	-15.8665	2.82212e-35	3.88401e-34	69.2596
chr10:129626363	1.82695	0.673476	15.8665	2.82217e-35	3.88407e-34	69.2596
chr10:76193142	1.78829	2.42976	15.8665	2.8222e-35	3.88411e-34	69.2595
chr16:65572310	1.75244	1.29024	15.8665	2.82224e-35	3.88415e-34	69.2595
chr19:38790666	3.0739	-1.22366	15.8665	2.82241e-35	3.88438e-34	69.2595
chr1:117210690	2.83988	-1.60433	15.8665	2.82244e-35	3.88442e-34	69.2595
chr1:232579158	-2.18329	-0.165183	-15.8665	2.82245e-35	3.88442e-34	69.2595
chr11:66012352	1.77463	-2.155	15.8665	2.82262e-35	3.88465e-34	69.2594
chr14:20684968	2.42024	-2.4072	15.8665	2.82286e-35	3.88497e-34	69.2593
chr9:131504398	2.45683	-1.48768	15.8665	2.82286e-35	3.88497e-34	69.2593
chr2:240777772	1.72537	-0.00304878	15.8665	2.82289e-35	3.885e-34	69.2593
chr4:121764320	1.87488	-1.73646	15.8664	2.82341e-35	3.8857e-34	69.2591
chr8:127754493	2.38878	-1.02146	15.8664	2.82342e-35	3.88571e-34	69.2591
chr6:33747130	2.69585	-1.29244	15.8664	2.82383e-35	3.88626e-34	69.259
chr15:71747571	-2.26244	1.94793	-15.8664	2.8242e-35	3.88677e-34	69.2588
chr3:38526160	2.97415	-1.70646	15.8664	2.82467e-35	3.8874e-34	69.2587
chr5:179354556	-2.4978	2.36244	-15.8663	2.8255e-35	3.88854e-34	69.2584
chr7:27213712	2.09146	-2.38902	15.8663	2.82578e-35	3.88893e-34	69.2583
chr15:58499014	3.31732	-1.8722	15.8663	2.82589e-35	3.88906e-34	69.2582
chr4:6048757	-2.69268	1.82476	-15.8663	2.82612e-35	3.88937e-34	69.2582
chr13:33610809	-3.22268	0.729878	-15.8663	2.8263e-35	3.88961e-34	69.2581
chr10:22257314	2.11232	-1.35384	15.8663	2.82652e-35	3.88991e-34	69.258
chr17:43643601	1.6389	2.17604	15.8663	2.82672e-35	3.89018e-34	69.2579
chr2:201452700	1.86366	-2.21195	15.8663	2.82675e-35	3.89021e-34	69.2579
chr8:122694500	2.41585	-1.92427	15.8663	2.82677e-35	3.89023e-34	69.2579
chr11:12270384	2.54317	-0.425122	15.8663	2.82681e-35	3.89028e-34	69.2579
chr7:81624074	-2.75695	0.943232	-15.8662	2.82727e-35	3.8909e-34	69.2577
chr2:96509023	1.66268	0.842683	15.8662	2.82781e-35	3.89164e-34	69.2576
chr20:57749099	-1.9311	-3.33701	-15.8662	2.82808e-35	3.89201e-34	69.2575
chr1:110068896	-1.92793	-2.09909	-15.8662	2.82825e-35	3.89223e-34	69.2574
chr7:159031518	2.12963	-0.639451	15.8662	2.8284e-35	3.89242e-34	69.2574
chr12:57726476	3.37463	-2.42439	15.8661	2.82885e-35	3.89304e-34	69.2572
chr17:45405930	3.55268	-1.7211	15.8661	2.82899e-35	3.89323e-34	69.2571
chr9:83972143	-3.19207	1.33811	-15.8661	2.82901e-35	3.89324e-34	69.2571
chr3:126343918	-2.15378	1.87945	-15.8661	2.82902e-35	3.89325e-34	69.2571
chr11:94769883	3.1289	-1.58921	15.8661	2.83001e-35	3.89461e-34	69.2568
chr1:220808645	1.94573	1.77226	15.8661	2.83023e-35	3.8949e-34	69.2567
chr1:37946377	2.88963	-1.72896	15.8661	2.83052e-35	3.89529e-34	69.2566
chr8:143935233	2.36561	2.06256	15.866	2.83081e-35	3.89568e-34	69.2565
chr15:81282744	1.78232	2.24262	15.866	2.83094e-35	3.89585e-34	69.2565
chr3:72998730	2.45622	-2.01933	15.866	2.83126e-35	3.89628e-34	69.2563
chr11:111310170	-2.9722	1.14024	-15.866	2.83196e-35	3.89724e-34	69.2561
chr13:110869599	2.76951	-0.490122	15.866	2.83211e-35	3.89744e-34	69.256
chr5:58188381	3.22902	-1.64622	15.866	2.83219e-35	3.89755e-34	69.256
chr8:22066256	1.93646	-2.14433	15.8659	2.83315e-35	3.89885e-34	69.2557
chr19:815622	-1.58037	3.01348	-15.8659	2.83353e-35	3.89937e-34	69.2555
chr12:93918629	1.8422	2.5361	15.8659	2.83367e-35	3.89955e-34	69.2555
chr11:73272434	2.04841	1.21726	15.8659	2.83381e-35	3.89974e-34	69.2554
chr5:112146465	2.39183	0.77311	15.8658	2.83428e-35	3.90037e-34	69.2553
chr17:83073691	2.64902	-2.09732	15.8658	2.83433e-35	3.90044e-34	69.2553
chr1:182589739	1.90012	1.91762	15.8658	2.83481e-35	3.90109e-34	69.2551
chr10:44958672	2.84561	-2.09841	15.8658	2.83534e-35	3.90182e-34	69.2549
chr9:127938099	2.19134	-1.01226	15.8658	2.8355e-35	3.90202e-34	69.2548
chr4:123506457	2.64598	0.127988	15.8658	2.83566e-35	3.90225e-34	69.2548
chr17:28042512	2.77427	-1.61957	15.8658	2.83596e-35	3.90264e-34	69.2547
chr1:175573599	-2.46915	-1.20921	-15.8657	2.83648e-35	3.90335e-34	69.2545
chr22:43227617	1.77829	2.24915	15.8657	2.83658e-35	3.90348e-34	69.2545
chr13:24746019	3.07329	-1.69896	15.8657	2.83672e-35	3.90367e-34	69.2544
chr16:30474486	2.82476	-1.20287	15.8657	2.83701e-35	3.90406e-34	69.2543
chr7:1619949	3.05073	1.28402	15.8657	2.83714e-35	3.90424e-34	69.2543
chr15:101091901	1.76098	0.506951	15.8657	2.83771e-35	3.90501e-34	69.2541
chr1:6604177	2.93817	-1.9564	15.8656	2.83846e-35	3.90603e-34	69.2538
chr9:68828318	2.24256	1.2675	15.8656	2.83864e-35	3.90627e-34	69.2537
chr2:134392618	-1.60463	2.37073	-15.8656	2.83877e-35	3.90644e-34	69.2537
chr22:37983404	3.16049	-2.12915	15.8656	2.8392e-35	3.90703e-34	69.2535
chr16:54289080	2.73061	-2.68762	15.8656	2.83935e-35	3.90722e-34	69.2535
chr1:3706774	-1.73354	1.43421	-15.8656	2.83941e-35	3.9073e-34	69.2535
chr10:4191466	-2.51817	1.11421	-15.8656	2.83962e-35	3.90758e-34	69.2534
chr10:44982370	1.70463	0.541829	15.8655	2.83967e-35	3.90765e-34	69.2534
chr11:103044501	-1.89622	-0.10372	-15.8655	2.83975e-35	3.90774e-34	69.2533
chr15:73908414	1.54756	-2.58195	15.8655	2.83986e-35	3.90789e-34	69.2533
chr1:12591591	2.99707	-1.07037	15.8655	2.84011e-35	3.90823e-34	69.2532
chr7:100825603	2.61207	-1.71774	15.8655	2.84033e-35	3.90851e-34	69.2531
chr20:62286022	2.13244	0.976707	15.8655	2.84046e-35	3.90869e-34	69.2531
chr11:45080644	-2.22793	0.729207	-15.8655	2.8406e-35	3.90887e-34	69.253
chr7:4971772	1.38207	1.02787	15.8655	2.84115e-35	3.90963e-34	69.2529
chr5:16674784	-3.06256	1.19055	-15.8655	2.84136e-35	3.90991e-34	69.2528
chr1:3465869	-2.58902	1.2711	-15.8654	2.84158e-35	3.9102e-34	69.2527
chr1:52921098	2.60402	-2.69213	15.8654	2.84197e-35	3.91073e-34	69.2526
chr1:42956666	2.97634	-1.79171	15.8654	2.84202e-35	3.91079e-34	69.2525
chr7:13021670	-3.0261	1.64512	-15.8654	2.84217e-35	3.91099e-34	69.2525
chr2:1979432	-2.99171	1.01341	-15.8654	2.84268e-35	3.91169e-34	69.2523
chr8:13330866	-2.29927	1.79902	-15.8653	2.84337e-35	3.91263e-34	69.2521
chr1:232794102	-1.77183	-1.94067	-15.8653	2.84378e-35	3.91318e-34	69.2519
chr18:79529082	1.76598	-1.20957	15.8653	2.84414e-35	3.91367e-34	69.2518
chr13:60433706	-1.60573	3.06335	-15.8653	2.84437e-35	3.91398e-34	69.2517
chr1:109263227	-2.88402	0.835305	-15.8653	2.84482e-35	3.91459e-34	69.2516
chr1:18628879	2.07488	1.23268	15.8653	2.84488e-35	3.91466e-34	69.2515
chr2:26692067	-1.83439	-0.052561	-15.8652	2.84527e-35	3.9152e-34	69.2514
chr11:116742124	1.38732	0.267317	15.8652	2.84561e-35	3.91565e-34	69.2513
chr19:48629490	1.82756	0.549878	15.8652	2.8461e-35	3.91632e-34	69.2511
chr20:13009014	2.35378	-2.6225	15.8652	2.84644e-35	3.91678e-34	69.251
chr15:78265728	-1.93829	0.500976	-15.8652	2.8466e-35	3.91699e-34	69.2509
chr12:108792832	1.9872	1.88921	15.8651	2.84702e-35	3.91756e-34	69.2508
chr2:171894917	-2.99561	1.44915	-15.8651	2.84721e-35	3.91782e-34	69.2507
chr10:38009777	1.76085	0.921768	15.8651	2.84731e-35	3.91794e-34	69.2507
chr11:5178661	1.62524	1.64762	15.8651	2.8478e-35	3.91861e-34	69.2505
chr1:2344501	-2.89415	1.43341	-15.8651	2.84799e-35	3.91887e-34	69.2504
chr2:97098255	1.54683	2.12756	15.8651	2.84812e-35	3.91903e-34	69.2504
chr16:4376432	3.31988	-1.37787	15.8651	2.84839e-35	3.9194e-34	69.2503
chr5:176176415	1.35573	0.374573	15.865	2.84973e-35	3.92124e-34	69.2498
chr21:44425162	2.11707	-1.97171	15.865	2.84987e-35	3.92143e-34	69.2498
chr19:45767278	3.04293	-2.04854	15.865	2.85052e-35	3.9223e-34	69.2496
chr22:19611123	1.4439	0.195976	15.8649	2.85055e-35	3.92234e-34	69.2496
chr21:45471776	3.09598	-1.60311	15.8649	2.85121e-35	3.92325e-34	69.2493
chr11:119665016	-2.32378	1.54482	-15.8649	2.85173e-35	3.92396e-34	69.2491
chr20:35541392	2.07476	0.749817	15.8649	2.85191e-35	3.92419e-34	69.2491
chr10:27741103	2.04732	0.843659	15.8649	2.85192e-35	3.9242e-34	69.2491
chr20:3800691	3.22646	-1.2347	15.8649	2.85202e-35	3.92433e-34	69.249
chr20:47727163	-3.08768	1.47909	-15.8649	2.85234e-35	3.92475e-34	69.2489
chr8:96580228	3.23488	-1.76561	15.8648	2.85244e-35	3.92489e-34	69.2489
chr4:150580048	2.66524	-2.32604	15.8648	2.85334e-35	3.92612e-34	69.2486
chr2:46697939	1.73098	1.8889	15.8648	2.85356e-35	3.92642e-34	69.2485
chr12:77231677	-2.53512	-0.15439	-15.8648	2.85398e-35	3.92698e-34	69.2483
chr16:75237219	1.41	1.94244	15.8647	2.85441e-35	3.92756e-34	69.2482
chr22:39382599	1.31537	2.35427	15.8647	2.85441e-35	3.92756e-34	69.2482
chr4:62209932	1.51646	0.127012	15.8647	2.8548e-35	3.92809e-34	69.2481
chr7:130351482	2.47463	-0.426829	15.8647	2.85533e-35	3.92881e-34	69.2479
chr5:148965994	2.90085	-1.8414	15.8647	2.85559e-35	3.92917e-34	69.2478
chr12:6769756	1.78146	0.350854	15.8647	2.85574e-35	3.92936e-34	69.2477
chr3:101876309	-2.51195	1.29232	-15.8646	2.85613e-35	3.92989e-34	69.2476
chr16:31148613	2.78646	-2.89652	15.8646	2.8568e-35	3.9308e-34	69.2474
chr14:96662475	-3.18549	1.30543	-15.8646	2.85681e-35	3.9308e-34	69.2474
chr2:235671473	2.80488	-2.68524	15.8646	2.85724e-35	3.93139e-34	69.2472
chr14:104176105	1.63183	1.97409	15.8646	2.85734e-35	3.93153e-34	69.2472
chr11:73646148	2.21159	-3.03518	15.8646	2.85762e-35	3.9319e-34	69.2471
chr12:113766241	2.05098	-0.636829	15.8646	2.85773e-35	3.93204e-34	69.247
chr17:79132468	-1.78073	1.145	-15.8645	2.85789e-35	3.93226e-34	69.247
chr7:78530706	-2.25634	2.10598	-15.8645	2.85853e-35	3.93312e-34	69.2468
chr10:132389014	2.18512	-2.23744	15.8645	2.85861e-35	3.93323e-34	69.2467
chr1:153627721	2.20817	-2.77104	15.8645	2.85902e-35	3.93379e-34	69.2466
chr3:39377154	2.19939	-1.26152	15.8645	2.85919e-35	3.93401e-34	69.2465
chr1:51314076	2.31524	-2.66518	15.8645	2.85925e-35	3.93408e-34	69.2465
chr6:10141524	-2.16549	0.928354	-15.8645	2.85937e-35	3.93425e-34	69.2465
chr7:22291476	-2.39902	1.48927	-15.8645	2.85959e-35	3.93454e-34	69.2464
chr2:205684208	1.88366	2.19866	15.8644	2.85981e-35	3.93484e-34	69.2463
chr6:33259187	-2.18829	1.67488	-15.8644	2.86035e-35	3.93557e-34	69.2461
chr17:40517232	2.55549	-2.30591	15.8644	2.86038e-35	3.93561e-34	69.2461
chr1:192640201	2.20817	-2.26226	15.8644	2.86065e-35	3.93596e-34	69.246
chr21:45393318	-2.35256	2.16091	-15.8644	2.86069e-35	3.93602e-34	69.246
chr4:24280164	-3.15037	0.859817	-15.8644	2.86129e-35	3.93684e-34	69.2458
chr3:52153919	2.2939	-2.88305	15.8644	2.86137e-35	3.93694e-34	69.2458
chr1:8113375	1.97293	-1.64793	15.8644	2.86147e-35	3.93706e-34	69.2457
chr1:245301437	1.76098	1.27585	15.8644	2.86149e-35	3.93708e-34	69.2457
chr12:12400123	-2.20341	1.95841	-15.8643	2.86153e-35	3.93713e-34	69.2457
chr12:121797653	2.9011	-2.0864	15.8643	2.86179e-35	3.93748e-34	69.2456
chr11:61448765	1.68378	1.94335	15.8643	2.86198e-35	3.93774e-34	69.2455
chr5:113201947	1.36012	1.1214	15.8643	2.8624e-35	3.9383e-34	69.2454
chr19:8208826	2.1761	-2.65037	15.8643	2.86251e-35	3.93845e-34	69.2454
chr14:104688188	3.28841	-2.5597	15.8642	2.86369e-35	3.94007e-34	69.245
chr21:42836922	2.22073	0.956585	15.8642	2.86408e-35	3.94059e-34	69.2448
chr2:235012555	2.43378	-0.409329	15.8642	2.86457e-35	3.94126e-34	69.2446
chr6:169162491	1.79793	2.57055	15.8641	2.86552e-35	3.94256e-34	69.2443
chr7:881499	-1.92793	2.6253	-15.8641	2.86573e-35	3.94284e-34	69.2442
chr20:1930232	1.48317	1.84098	15.8641	2.86631e-35	3.94363e-34	69.244
chr10:117131624	2.76427	-2.94165	15.8641	2.86673e-35	3.9442e-34	69.2439
chr8:141278343	-1.83134	2.4064	-15.8641	2.86684e-35	3.94435e-34	69.2439
chr4:89434388	2.12817	-0.677134	15.864	2.86699e-35	3.94454e-34	69.2438
chr12:51923006	-2.42524	0.0248171	-15.864	2.867e-35	3.94455e-34	69.2438
chr16:87488265	-2.34256	1.36006	-15.864	2.86724e-35	3.94487e-34	69.2437
chr6:111985192	3.04524	-1.34896	15.864	2.86742e-35	3.94511e-34	69.2437
chr9:1042341	2.54646	-2.26848	15.864	2.8677e-35	3.94549e-34	69.2436
chr12:114695099	-1.78122	-1.51488	-15.864	2.86778e-35	3.94559e-34	69.2435
chr12:6084783	3.09463	-1.52439	15.864	2.86797e-35	3.94585e-34	69.2435
chr11:64797117	-2.0178	2.34732	-15.864	2.868e-35	3.94587e-34	69.2435
chr4:86339470	2.78524	1.69543	15.864	2.8684e-35	3.94641e-34	69.2433
chr13:49552257	1.57927	1.18122	15.864	2.86842e-35	3.94644e-34	69.2433
chr19:3617592	-2.17171	-1.00915	-15.864	2.86857e-35	3.94664e-34	69.2433
chr5:138964229	2.21012	0.626768	15.8639	2.86913e-35	3.9474e-34	69.2431
chr1:169586788	1.38171	0.155488	15.8639	2.86925e-35	3.94755e-34	69.243
chr12:101936146	1.74329	-2.80957	15.8639	2.87037e-35	3.94909e-34	69.2426
chr3:171356695	2.51037	1.9197	15.8638	2.87071e-35	3.94955e-34	69.2425
chr9:123481377	-2.25402	1.57055	-15.8638	2.87074e-35	3.94958e-34	69.2425
chr19:43714819	1.37037	0.346037	15.8638	2.87077e-35	3.94961e-34	69.2425
chr1:110068108	-2.01012	-2.67567	-15.8638	2.87109e-35	3.95005e-34	69.2424
chr22:39665012	2.76902	-0.750732	15.8638	2.87112e-35	3.95008e-34	69.2424
chr21:37231290	-1.78329	2.21287	-15.8638	2.87122e-35	3.95021e-34	69.2423
chr2:207825257	-1.68512	1.46939	-15.8638	2.87129e-35	3.95031e-34	69.2423
chr20:14986501	-2.6822	0.826829	-15.8638	2.8718e-35	3.951e-34	69.2421
chr19:55683804	-2.58232	1.8197	-15.8638	2.87222e-35	3.95156e-34	69.242
chr3:101203648	-2.11195	0.56439	-15.8637	2.87272e-35	3.95225e-34	69.2418
chr6:1607265	2.07915	-2.58189	15.8637	2.87276e-35	3.9523e-34	69.2418
chr17:80859224	-2.71012	1.30518	-15.8637	2.87352e-35	3.95333e-34	69.2415
chr11:1686457	1.58988	2.68787	15.8637	2.87366e-35	3.95352e-34	69.2415
chr16:2719571	2.90024	-1.33122	15.8637	2.87383e-35	3.95374e-34	69.2414
chr7:42228570	-1.85134	-0.875305	-15.8637	2.87415e-35	3.95417e-34	69.2413
chr12:7038794	-2.05646	2.37384	-15.8636	2.8749e-35	3.9552e-34	69.241
chr12:113142902	-1.78134	-1.20311	-15.8636	2.87561e-35	3.95617e-34	69.2408
chr19:48630200	2.47207	-2.41543	15.8636	2.87569e-35	3.95626e-34	69.2408
chr1:30919546	2.1539	-2.45146	15.8636	2.87599e-35	3.95667e-34	69.2407
chr11:44311927	-1.96037	-2.50762	-15.8635	2.87626e-35	3.95704e-34	69.2406
chr3:169627986	-2.11549	-0.136646	-15.8635	2.87631e-35	3.9571e-34	69.2406
chr10:21494099	3.26732	-1.74061	15.8635	2.87662e-35	3.95752e-34	69.2404
chr5:135031088	3.13195	-1.78634	15.8635	2.87666e-35	3.95756e-34	69.2404
chr9:133070838	-1.95317	2.32366	-15.8635	2.8768e-35	3.95774e-34	69.2404
chr17:82887434	1.86195	-0.306341	15.8635	2.8768e-35	3.95774e-34	69.2404
chr21:45984217	2.05171	1.39866	15.8635	2.87692e-35	3.9579e-34	69.2403
chr7:101913372	-1.69988	0.761768	-15.8635	2.87727e-35	3.95837e-34	69.2402
chr3:189367501	1.84951	1.85171	15.8635	2.87756e-35	3.95876e-34	69.2401
chr3:50158652	-2.3489	1.65384	-15.8635	2.87789e-35	3.95921e-34	69.24
chr3:127073590	2.53293	-1.71256	15.8635	2.87793e-35	3.95926e-34	69.24
chr22:42317886	-2.99988	1.13823	-15.8635	2.87794e-35	3.95926e-34	69.24
chr2:85189787	1.92061	2.5153	15.8634	2.87801e-35	3.95936e-34	69.24
chr22:37564388	1.87159	0.730061	15.8634	2.87812e-35	3.95949e-34	69.2399
chr7:137977329	2.46476	-0.712134	15.8634	2.87815e-35	3.95953e-34	69.2399
chr20:2798865	-2.54963	0.822378	-15.8634	2.87885e-35	3.96049e-34	69.2397
chr12:52082289	1.63134	0.5275	15.8634	2.8792e-35	3.96096e-34	69.2396
chr10:24326151	-1.80024	2.50268	-15.8634	2.87922e-35	3.96098e-34	69.2395
chr6:142844209	-1.88159	-1.5547	-15.8634	2.87947e-35	3.96131e-34	69.2395
chr19:49688301	-1.68561	2.26488	-15.8634	2.87958e-35	3.96146e-34	69.2394
chr6:143963430	1.85037	1.56799	15.8634	2.87971e-35	3.96163e-34	69.2394
chr13:112837546	-1.94768	2.83604	-15.8633	2.88008e-35	3.96213e-34	69.2392
chr9:62800754	1.79646	-2.81335	15.8633	2.88031e-35	3.96244e-34	69.2392
chr16:14201241	-2.33829	1.3239	-15.8633	2.88041e-35	3.96257e-34	69.2391
chr14:105476361	2.59744	-1.18506	15.8633	2.88058e-35	3.9628e-34	69.2391
chr7:1056303	-2.32073	-1.39537	-15.8633	2.88059e-35	3.9628e-34	69.2391
chr5:135028845	2.62183	-2.60323	15.8633	2.88094e-35	3.96327e-34	69.2389
chr11:13870917	1.93439	1.9878	15.8633	2.88096e-35	3.96329e-34	69.2389
chr12:115988059	1.59476	1.02774	15.8633	2.88106e-35	3.96342e-34	69.2389
chr9:131097461	2.23976	-2.48659	15.8633	2.88116e-35	3.96355e-34	69.2389
chr11:62645688	1.6078	0.170244	15.8633	2.88141e-35	3.96389e-34	69.2388
chr1:221036026	1.96012	-1.6786	15.8632	2.8817e-35	3.96429e-34	69.2387
chr4:38137310	2.45744	0.864695	15.8632	2.88202e-35	3.96472e-34	69.2386
chr7:159012773	-2.06171	1.13439	-15.8632	2.88233e-35	3.96513e-34	69.2385
chr17:39664000	2.63098	-2.33329	15.8632	2.88339e-35	3.96658e-34	69.2381
chr10:70139542	2.11622	0.115549	15.8631	2.88369e-35	3.96699e-34	69.238
chr16:80809886	1.53866	0.890305	15.8631	2.88517e-35	3.96901e-34	69.2375
chr11:67056266	2.4878	-1.70378	15.8631	2.88519e-35	3.96903e-34	69.2375
chr5:75236547	2.11256	-2.3603	15.8631	2.88525e-35	3.96911e-34	69.2375
chr11:13288048	1.87366	1.07476	15.863	2.88562e-35	3.96961e-34	69.2373
chr17:14310483	3.01268	-0.762805	15.863	2.88597e-35	3.97009e-34	69.2372
chr22:24494372	2.00476	-3.00396	15.863	2.8861e-35	3.97025e-34	69.2372
chr19:1423673	-2.74854	1.68085	-15.863	2.88638e-35	3.97064e-34	69.2371
chr5:132435049	1.67585	1.62012	15.863	2.88668e-35	3.97104e-34	69.237
chr19:58368450	2.5311	0.172012	15.863	2.88716e-35	3.97168e-34	69.2368
chr22:17793100	2.28488	0.346341	15.8629	2.88791e-35	3.97271e-34	69.2365
chr6:13360835	2.07488	-1.14329	15.8629	2.88794e-35	3.97274e-34	69.2365
chr6:35496339	2.20927	-3.21329	15.8629	2.88821e-35	3.97311e-34	69.2364
chr17:43906158	2.00646	-2.29348	15.8629	2.88886e-35	3.97399e-34	69.2362
chr2:28382843	3.07439	-1.43439	15.8629	2.889e-35	3.97418e-34	69.2362
chr4:8010783	-2.24244	-0.42939	-15.8628	2.88942e-35	3.97475e-34	69.236
chr12:122862194	1.55951	0.955854	15.8628	2.88969e-35	3.97512e-34	69.2359
chr6:31720382	3.25963	-1.5275	15.8628	2.89037e-35	3.97604e-34	69.2357
chr19:47065712	-1.76646	2.2564	-15.8627	2.89167e-35	3.97783e-34	69.2352
chr3:127673921	1.77963	2.04311	15.8627	2.89185e-35	3.97806e-34	69.2352
chr9:135478830	1.8261	-2.95915	15.8627	2.89187e-35	3.97809e-34	69.2352
chr11:68798347	2.0278	-0.35	15.8627	2.89202e-35	3.97828e-34	69.2351
chr1:1430686	2.53378	-2.22396	15.8627	2.89214e-35	3.97844e-34	69.2351
chr20:44160199	-1.48793	-0.64128	-15.8627	2.89226e-35	3.9786e-34	69.235
chr1:154492228	-1.64195	1.02585	-15.8626	2.89323e-35	3.97993e-34	69.2347
chr5:35476845	1.68829	-0.344024	15.8626	2.89389e-35	3.98082e-34	69.2345
chr3:150226276	-1.76073	1.30939	-15.8626	2.89398e-35	3.98093e-34	69.2344
chr1:158999960	3.06439	-2.01317	15.8626	2.89399e-35	3.98094e-34	69.2344
chr1:40754446	1.9361	1.13549	15.8626	2.89407e-35	3.98104e-34	69.2344
chr7:1575530	-2.47817	1.66811	-15.8626	2.89412e-35	3.9811e-34	69.2344
chr2:73418487	1.86134	-2.3764	15.8626	2.89451e-35	3.98164e-34	69.2342
chr7:134059194	1.57476	1.69445	15.8626	2.89456e-35	3.98169e-34	69.2342
chr2:26974629	1.86512	1.25744	15.8625	2.8946e-35	3.98175e-34	69.2342
chr12:123034283	-3.24988	1.5275	-15.8625	2.89516e-35	3.98251e-34	69.234
chr9:94641058	2.14329	1.90762	15.8625	2.89562e-35	3.98313e-34	69.2339
chr16:27618346	-3.01573	1.29591	-15.8624	2.8971e-35	3.98515e-34	69.2334
chr2:26988664	1.53976	0.98878	15.8624	2.89717e-35	3.98525e-34	69.2333
chr2:129711076	1.47073	1.96768	15.8624	2.89796e-35	3.98633e-34	69.2331
chr14:31355793	-1.92	2.63537	-15.8624	2.89804e-35	3.98643e-34	69.233
chr2:127884829	2.64049	-2.38476	15.8623	2.89846e-35	3.98699e-34	69.2329
chr17:79228262	-3.41524	1.09116	-15.8623	2.89854e-35	3.9871e-34	69.2329
chr9:129331606	3.35341	-1.80732	15.8623	2.89895e-35	3.98765e-34	69.2327
chr1:52919602	1.85902	1.43183	15.8623	2.89906e-35	3.98779e-34	69.2327
chr2:161341338	2.01268	0.935854	15.8623	2.89942e-35	3.98829e-34	69.2326
chr1:208446294	-2.20049	0.844268	-15.8623	2.89973e-35	3.9887e-34	69.2325
chr15:31025527	2.15171	1.9839	15.8622	2.90049e-35	3.98975e-34	69.2322
chr4:38119992	2.6761	-0.992439	15.8622	2.90052e-35	3.98978e-34	69.2322
chr6:41355785	1.80573	1.69055	15.8622	2.90068e-35	3.98998e-34	69.2321
chr15:72217437	1.7822	0.83561	15.8622	2.90114e-35	3.99061e-34	69.232
chr15:22904373	-2.67939	1.06896	-15.8622	2.90153e-35	3.99114e-34	69.2318
chr21:29164578	1.89085	-2.13799	15.8621	2.90203e-35	3.99182e-34	69.2317
chr20:50343735	-2.36402	0.798841	-15.8621	2.90204e-35	3.99183e-34	69.2317
chr8:138831015	-2.89122	0.793293	-15.8621	2.90206e-35	3.99185e-34	69.2316
chr2:222448188	1.49695	2.98457	15.8621	2.90269e-35	3.99271e-34	69.2314
chr6:14533299	-3.14061	1.12287	-15.8621	2.90282e-35	3.99288e-34	69.2314
chr12:124554797	-3.04293	1.30768	-15.8621	2.90302e-35	3.99314e-34	69.2313
chr1:54254306	-1.99061	-0.618354	-15.862	2.90403e-35	3.99453e-34	69.231
chr7:27792116	3.27049	-1.25756	15.862	2.90407e-35	3.99458e-34	69.231
chr2:233060146	-3.28732	0.993659	-15.862	2.90443e-35	3.99505e-34	69.2308
chr21:44948079	-1.69963	2.17689	-15.862	2.90458e-35	3.99525e-34	69.2308
chr16:75245629	2.97585	-2.12232	15.862	2.90476e-35	3.99549e-34	69.2307
chr10:102627568	2.23902	-1.18902	15.862	2.90515e-35	3.99603e-34	69.2306
chr10:117140609	2.56378	-2.31287	15.8619	2.90572e-35	3.9968e-34	69.2304
chr7:98134184	2.50427	-2.25701	15.8619	2.90577e-35	3.99687e-34	69.2304
chr11:62557085	1.99963	-2.59738	15.8619	2.90618e-35	3.99742e-34	69.2302
chr19:941953	2.16049	-0.593049	15.8619	2.90619e-35	3.99742e-34	69.2302
chr4:154626338	1.64415	2.14183	15.8619	2.90663e-35	3.99802e-34	69.2301
chr13:74132482	2.61683	-1.86171	15.8619	2.90664e-35	3.99802e-34	69.2301
chr17:1075387	-2.15293	2.53232	-15.8619	2.90664e-35	3.99802e-34	69.2301
chr19:40266187	-1.86646	3.00287	-15.8619	2.90675e-35	3.99816e-34	69.23
chr1:227546365	-2.21366	2.00902	-15.8619	2.90713e-35	3.99867e-34	69.2299
chr4:153024207	-2.59695	1.80323	-15.8619	2.90723e-35	3.9988e-34	69.2299
chr1:18698874	1.47793	-2.57933	15.8618	2.90762e-35	3.99933e-34	69.2297
chr6:31683242	2.55659	-2.4	15.8618	2.90784e-35	3.99964e-34	69.2297
chr8:1963525	-2.99207	1.42409	-15.8618	2.90823e-35	4.00016e-34	69.2295
chr1:936082	2.79841	-2.36665	15.8618	2.90901e-35	4.00122e-34	69.2293
chr11:128943328	-2.40524	1.61128	-15.8618	2.90921e-35	4.00149e-34	69.2292
chr2:235828860	1.71659	1.67744	15.8618	2.90922e-35	4.0015e-34	69.2292
chr6:108117026	2.95061	-2.25738	15.8618	2.90938e-35	4.00171e-34	69.2291
chr6:33976162	2.2472	-2.60299	15.8617	2.90955e-35	4.00194e-34	69.2291
chr7:5607215	1.52537	1.12341	15.8617	2.90959e-35	4.00199e-34	69.2291
chr6:112362864	1.77085	2.51787	15.8617	2.91022e-35	4.00284e-34	69.2288
chr17:17785584	-1.83768	2.16421	-15.8617	2.91042e-35	4.00311e-34	69.2288
chr16:2157549	2.19183	0.770915	15.8617	2.91045e-35	4.00314e-34	69.2288
chr4:962117	2.69549	0.9575	15.8617	2.91055e-35	4.00327e-34	69.2287
chr15:57684998	-2.89415	1.15451	-15.8617	2.91087e-35	4.0037e-34	69.2286
chr5:176364788	1.75805	0.986463	15.8616	2.91138e-35	4.0044e-34	69.2284
chr10:5641850	1.78024	2.7211	15.8616	2.91152e-35	4.00458e-34	69.2284
chr1:27349772	2.52976	-2.46732	15.8616	2.91172e-35	4.00484e-34	69.2283
chr16:70064836	1.70622	-3.28665	15.8616	2.91208e-35	4.00534e-34	69.2282
chr4:14865792	-2.92622	1.2164	-15.8616	2.91218e-35	4.00547e-34	69.2282
chr3:22960393	-2.44146	0.701829	-15.8616	2.91224e-35	4.00554e-34	69.2281
chr3:109396548	1.80902	0.633293	15.8615	2.91325e-35	4.00692e-34	69.2278
chr1:178487233	2.42244	-1.87585	15.8615	2.9134e-35	4.00712e-34	69.2277
chr16:56321084	-2.37415	1.44598	-15.8615	2.91366e-35	4.00747e-34	69.2277
chr17:45405859	3.20073	-2.01841	15.8615	2.91496e-35	4.00924e-34	69.2272
chr19:11374138	-2.38049	-0.550976	-15.8614	2.91566e-35	4.01021e-34	69.227
chr9:124292231	2.83	-0.969146	15.8614	2.9161e-35	4.01081e-34	69.2268
chr8:124526728	-2.17561	0.530244	-15.8613	2.91708e-35	4.01214e-34	69.2265
chr22:37803809	2.30927	-1.87756	15.8613	2.91724e-35	4.01236e-34	69.2264
chr9:128392605	2.24037	1.01226	15.8613	2.91758e-35	4.01282e-34	69.2263
chr10:98464357	-2.97256	0.933598	-15.8613	2.9176e-35	4.01283e-34	69.2263
chr11:1487133	-1.74829	2.74817	-15.8613	2.91787e-35	4.01319e-34	69.2262
chrX:139746743	-2.42524	1.73591	-15.8613	2.91804e-35	4.01342e-34	69.2262
chr5:178165752	2.26073	-0.618902	15.8613	2.91807e-35	4.01346e-34	69.2261
chr19:1047251	-2.70622	1.81945	-15.8613	2.91823e-35	4.01367e-34	69.2261
chr21:45913980	1.78793	1.27933	15.8613	2.91845e-35	4.01397e-34	69.226
chr5:60496224	-2.74317	1.67512	-15.8613	2.9185e-35	4.01402e-34	69.226
chr20:3745588	2.50866	-0.085061	15.8612	2.91883e-35	4.01447e-34	69.2259
chr1:25013360	1.48451	2.38591	15.8612	2.91917e-35	4.01493e-34	69.2258
chr11:76211651	3.2511	-1.72518	15.8612	2.91946e-35	4.01533e-34	69.2257
chr7:158705768	1.65939	-3.10616	15.8612	2.9196e-35	4.01551e-34	69.2256
chr17:8888762	2.50756	-0.699024	15.8612	2.92045e-35	4.01667e-34	69.2253
chr5:55223582	3.71037	-1.91811	15.8612	2.92058e-35	4.01684e-34	69.2253
chr11:76545704	-1.93927	2.11512	-15.8611	2.92061e-35	4.01688e-34	69.2253
chr9:135614066	2.80305	-1.52738	15.8611	2.92079e-35	4.01712e-34	69.2252
chr19:45733171	1.23573	0.469329	15.8611	2.92083e-35	4.01715e-34	69.2252
chr12:109723567	-2.86183	1.16201	-15.8611	2.92098e-35	4.01735e-34	69.2251
chr8:143379882	1.76756	2.01963	15.8611	2.92159e-35	4.01819e-34	69.2249
chr12:52245594	-2.38	2.45012	-15.8611	2.92194e-35	4.01867e-34	69.2248
chr2:74440871	2.23244	-2.79683	15.8611	2.92219e-35	4.01899e-34	69.2247
chr15:37820959	1.74866	2.17372	15.8611	2.92224e-35	4.01906e-34	69.2247
chr13:102871941	1.68439	1.54829	15.8611	2.92235e-35	4.0192e-34	69.2247
chr5:94021618	-2.90305	1.29335	-15.861	2.92299e-35	4.02008e-34	69.2245
chr14:105479099	1.52402	-2.92518	15.861	2.92349e-35	4.02076e-34	69.2243
chr12:124645838	1.47085	1.64104	15.861	2.92399e-35	4.02144e-34	69.2241
chr6:35496402	2.63305	-2.4147	15.8609	2.92434e-35	4.02191e-34	69.224
chr9:94921370	3.26037	-2.04494	15.8609	2.9246e-35	4.02226e-34	69.2239
chr14:101364265	1.83488	1.5889	15.8609	2.92463e-35	4.02229e-34	69.2239
chr19:16888765	-2.03049	-0.933171	-15.8609	2.92472e-35	4.02241e-34	69.2239
chr3:74267737	1.56012	-2.73701	15.8609	2.92501e-35	4.0228e-34	69.2238
chr2:239349581	-2.75976	2.18329	-15.8609	2.92515e-35	4.02298e-34	69.2237
chr10:29661451	2.89317	-1.70061	15.8608	2.92628e-35	4.02452e-34	69.2233
chr16:30104942	2.65659	-0.43439	15.8608	2.92635e-35	4.02461e-34	69.2233
chr9:83061906	2.53756	-1.60171	15.8608	2.92657e-35	4.0249e-34	69.2232
chr10:44185557	1.73744	1.52445	15.8608	2.92683e-35	4.02526e-34	69.2231
chr14:75069971	2.5861	-1.76439	15.8608	2.92733e-35	4.02594e-34	69.223
chr10:131475971	1.81683	1.96378	15.8608	2.92736e-35	4.02598e-34	69.223
chr21:35352311	2.79695	-1.80311	15.8608	2.92753e-35	4.0262e-34	69.2229
chr20:63563780	-1.69805	3.02098	-15.8608	2.92761e-35	4.02631e-34	69.2229
chr6:21524308	2.10659	-0.860244	15.8608	2.92778e-35	4.02653e-34	69.2228
chr8:55765432	-2.69122	1.96793	-15.8607	2.92933e-35	4.02865e-34	69.2223
chr4:40441984	-1.73427	2.30213	-15.8607	2.92935e-35	4.02867e-34	69.2223
chr14:68282375	-2.08415	2.35159	-15.8607	2.92952e-35	4.0289e-34	69.2222
chr8:101125528	1.6672	0.872622	15.8607	2.92986e-35	4.02936e-34	69.2221
chr10:70161010	1.69415	0.88122	15.8606	2.92995e-35	4.02947e-34	69.2221
chr5:88692420	2.5989	-2.74104	15.8606	2.9308e-35	4.03063e-34	69.2218
chr4:2077091	1.5261	-0.325976	15.8606	2.93083e-35	4.03067e-34	69.2218
chr13:32911999	1.86122	1.76402	15.8606	2.93095e-35	4.03083e-34	69.2217
chr2:47071485	-3.03561	1.21829	-15.8606	2.93114e-35	4.03108e-34	69.2217
chr7:102321233	1.98378	-2.14165	15.8606	2.93149e-35	4.03154e-34	69.2216
chr2:85663107	1.58927	1.15134	15.8606	2.9317e-35	4.03182e-34	69.2215
chr21:32413400	2.67061	-2.73226	15.8606	2.93171e-35	4.03183e-34	69.2215
chr8:92456088	-3.09	0.802683	-15.8605	2.93219e-35	4.03248e-34	69.2213
chr1:41652381	1.60744	1.60299	15.8605	2.93229e-35	4.03261e-34	69.2213
chr4:56613519	2.27195	-0.087561	15.8605	2.93255e-35	4.03297e-34	69.2212
chr5:74052912	1.74598	1.66628	15.8605	2.93329e-35	4.03397e-34	69.2209
chr10:8361530	3.0222	-1.98707	15.8604	2.93472e-35	4.03593e-34	69.2205
chr5:138140443	1.82512	1.7911	15.8604	2.93493e-35	4.03622e-34	69.2204
chr22:19724144	2.83768	-3.19104	15.8603	2.93579e-35	4.03739e-34	69.2201
chr16:30399107	2.19659	0.16622	15.8603	2.9358e-35	4.03739e-34	69.2201
chr7:155445837	1.86354	1.92945	15.8603	2.936e-35	4.03766e-34	69.22
chr5:116786711	1.46634	1.29512	15.8603	2.93652e-35	4.03837e-34	69.2198
chr2:234974990	-3.49878	1.17073	-15.8603	2.93672e-35	4.03864e-34	69.2198
chr19:2723170	1.695	-0.367866	15.8603	2.9371e-35	4.03915e-34	69.2196
chr8:19765542	2.99561	0.201463	15.8602	2.93745e-35	4.03963e-34	69.2195
chr4:113453367	2.78354	-2.12823	15.8602	2.93786e-35	4.04018e-34	69.2194
chr1:27350109	3.16561	-2.59646	15.8602	2.93805e-35	4.04044e-34	69.2193
chr2:9960706	-2.49646	1.66457	-15.8602	2.93885e-35	4.04153e-34	69.2191
chr14:67196574	-2.09549	1.73226	-15.8602	2.93889e-35	4.04157e-34	69.219
chr1:9127546	2.43415	-0.706098	15.8602	2.9389e-35	4.04158e-34	69.219
chr7:43905218	2.48427	-2.40982	15.8602	2.93929e-35	4.04211e-34	69.2189
chr14:77237755	1.81049	1.18866	15.8601	2.93982e-35	4.04282e-34	69.2187
chr13:113107252	1.69244	0.883902	15.8601	2.93986e-35	4.04287e-34	69.2187
chr17:42671013	-2.54061	1.86165	-15.8601	2.94008e-35	4.04317e-34	69.2186
chr5:77959883	1.90183	0.554085	15.8601	2.94015e-35	4.04326e-34	69.2186
chr1:164602916	2.04305	-2.69823	15.8601	2.94028e-35	4.04343e-34	69.2186
chr22:22664462	1.66146	1.37841	15.8601	2.9409e-35	4.04427e-34	69.2184
chr14:28760104	2.56524	-2.48774	15.8601	2.94101e-35	4.04441e-34	69.2183
chr22:46073223	-2.73646	0.817378	-15.8601	2.94113e-35	4.04457e-34	69.2183
chr9:135614102	2.64427	-0.752012	15.86	2.94121e-35	4.04468e-34	69.2182
chr15:74843663	1.90951	-1.79841	15.86	2.94175e-35	4.04541e-34	69.2181
chr1:76919207	1.98476	0.84372	15.86	2.94184e-35	4.04552e-34	69.218
chr11:1868798	1.475	1.97689	15.86	2.94186e-35	4.04554e-34	69.218
chr12:2120100	-3.0289	1.35323	-15.86	2.94197e-35	4.04569e-34	69.218
chr8:142835411	1.65695	1.24311	15.86	2.94203e-35	4.04576e-34	69.218
chr22:50044982	-3.00744	1.44274	-15.86	2.94209e-35	4.04584e-34	69.2179
chr11:117619300	1.93598	0.551524	15.86	2.94233e-35	4.04616e-34	69.2179
chr4:187387968	2.87134	-1.29665	15.86	2.94245e-35	4.04631e-34	69.2178
chr11:707840	3.28	-1.60439	15.86	2.94266e-35	4.0466e-34	69.2178
chr16:13952951	-2.115	2.58787	-15.86	2.94278e-35	4.04675e-34	69.2177
chr16:55327634	2.13878	-1.98695	15.86	2.94283e-35	4.04681e-34	69.2177
chr6:132063296	2.03183	2.13616	15.8599	2.94329e-35	4.04744e-34	69.2175
chr9:35405990	-1.79573	0.34689	-15.8599	2.94362e-35	4.04789e-34	69.2174
chr10:69494713	-3.05951	1.47317	-15.8599	2.94379e-35	4.04811e-34	69.2174
chr8:60923098	2.28232	-2.52628	15.8599	2.94416e-35	4.04861e-34	69.2172
chr9:86902397	-1.79244	-1.68256	-15.8599	2.94423e-35	4.0487e-34	69.2172
chr12:108297060	-2.11915	0.972622	-15.8599	2.9444e-35	4.04893e-34	69.2172
chr16:67964076	2.29024	-0.607317	15.8599	2.94487e-35	4.04956e-34	69.217
chr19:1231222	2.04207	-0.537134	15.8598	2.94534e-35	4.0502e-34	69.2168
chr14:105473335	2.56598	-1.7903	15.8598	2.94538e-35	4.05025e-34	69.2168
chr10:88912172	1.78841	1.8414	15.8598	2.9456e-35	4.05055e-34	69.2168
chr22:18000071	2.85488	-1.92341	15.8598	2.94615e-35	4.0513e-34	69.2166
chr4:73415134	-2.99902	1.17122	-15.8598	2.94651e-35	4.05178e-34	69.2165
chr1:110480292	1.38451	1.92274	15.8598	2.9468e-35	4.05218e-34	69.2163
chr2:43144447	-2.42646	-0.0659146	-15.8597	2.94685e-35	4.05223e-34	69.2163
chr22:50622624	-2.17634	-0.0803659	-15.8597	2.94725e-35	4.05277e-34	69.2162
chr10:72334967	-1.99488	-1.50902	-15.8597	2.94756e-35	4.05319e-34	69.2161
chr16:86571066	2.0922	0.658171	15.8597	2.94773e-35	4.05342e-34	69.216
chr1:228081669	2.03183	-2.28177	15.8597	2.9478e-35	4.05351e-34	69.216
chr11:2301388	-2.26488	-0.566707	-15.8597	2.94787e-35	4.05359e-34	69.216
chr11:67285287	-2.32134	1.55348	-15.8597	2.94788e-35	4.0536e-34	69.216
chr1:200872998	1.9689	0.770183	15.8597	2.94843e-35	4.05435e-34	69.2158
chr11:118609846	3.06378	-2.28189	15.8596	2.94918e-35	4.05537e-34	69.2155
chr6:41691671	1.75049	0.726951	15.8596	2.94961e-35	4.05595e-34	69.2154
chr13:26742980	2.4361	-1.83707	15.8596	2.94977e-35	4.05616e-34	69.2153
chr7:74051963	1.79402	0.350671	15.8596	2.94979e-35	4.05619e-34	69.2153
chr6:154872705	-2.28683	1.59963	-15.8596	2.95002e-35	4.0565e-34	69.2153
chr8:58658008	-1.72573	2.18909	-15.8595	2.95078e-35	4.05754e-34	69.215
chr7:44105115	2.25354	-2.63543	15.8595	2.95103e-35	4.05787e-34	69.2149
chr1:24932054	2.66659	-2.6011	15.8595	2.95131e-35	4.05824e-34	69.2148
chr7:157769198	-3.05744	0.859207	-15.8595	2.95153e-35	4.05854e-34	69.2147
chr17:50551093	1.93793	0.354817	15.8595	2.95194e-35	4.0591e-34	69.2146
chr11:35943453	1.48915	-1.72421	15.8595	2.95195e-35	4.0591e-34	69.2146
chr8:28375517	2.19024	-2.56134	15.8595	2.95206e-35	4.05924e-34	69.2146
chr20:47358335	1.76829	-0.555976	15.8594	2.95281e-35	4.06026e-34	69.2143
chr3:120144454	3.09134	-1.73701	15.8594	2.95312e-35	4.06068e-34	69.2142
chr16:88110995	2.29988	0.332134	15.8594	2.95328e-35	4.06089e-34	69.2142
chr11:102839574	-2.86159	1.68445	-15.8594	2.95334e-35	4.06097e-34	69.2141
chr10:91077605	-2.41317	-0.77	-15.8594	2.95378e-35	4.06156e-34	69.214
chr8:23765077	-3.25427	1.27689	-15.8593	2.95499e-35	4.06322e-34	69.2136
chr5:96408293	1.50085	-0.155305	15.8593	2.95515e-35	4.06344e-34	69.2135
chr2:218847710	1.58634	-0.612317	15.8593	2.95581e-35	4.06434e-34	69.2133
chr12:95995769	-2.59768	1.83104	-15.8592	2.95645e-35	4.06521e-34	69.2131
chr1:6638446	-1.84134	2.60165	-15.8592	2.95647e-35	4.06522e-34	69.2131
chr1:36055738	-3.02122	1.84854	-15.8592	2.95647e-35	4.06522e-34	69.2131
chr8:18399904	-1.81049	2.63524	-15.8592	2.95674e-35	4.06558e-34	69.213
chr3:187353257	-2.46085	1.92701	-15.8592	2.95678e-35	4.06562e-34	69.213
chr8:11847843	2.08439	2.24256	15.8592	2.95782e-35	4.06705e-34	69.2126
chr13:38991916	1.3828	1.45823	15.8592	2.95783e-35	4.06705e-34	69.2126
chr21:42777256	1.4922	2.40305	15.8592	2.95811e-35	4.06743e-34	69.2125
chr6:30791975	-3.06073	1.48427	-15.8591	2.95843e-35	4.06786e-34	69.2124
chr10:22610511	-2.27963	2.17055	-15.8591	2.9587e-35	4.06823e-34	69.2123
chr16:56608287	1.9972	-3.46396	15.8591	2.95872e-35	4.06825e-34	69.2123
chr11:12431291	-2.35293	2.13707	-15.8591	2.9592e-35	4.0689e-34	69.2122
chr3:105867381	-2.26073	1.5511	-15.8591	2.95977e-35	4.06967e-34	69.212
chr1:23419247	1.34232	0.822622	15.859	2.96017e-35	4.07022e-34	69.2118
chr18:79328124	-2.01012	3.16689	-15.859	2.96089e-35	4.0712e-34	69.2116
chr14:101457797	-1.44122	-2.70512	-15.859	2.96121e-35	4.07163e-34	69.2115
chr2:239465761	-3.02183	-0.0254268	-15.859	2.96171e-35	4.07231e-34	69.2113
chr22:46239546	-2.87293	1.72378	-15.8589	2.96243e-35	4.0733e-34	69.2111
chr12:104667323	-2.59134	-0.489817	-15.8589	2.96253e-35	4.07342e-34	69.211
chr2:96500863	1.87463	0.941098	15.8589	2.96378e-35	4.07514e-34	69.2106
chr13:98307578	-2.24549	2.35262	-15.8588	2.96399e-35	4.07542e-34	69.2105
chr12:571096	2.85854	-2.09841	15.8588	2.96437e-35	4.07593e-34	69.2104
chr12:19200467	1.74976	1.10817	15.8588	2.96447e-35	4.07605e-34	69.2104
chr3:62377354	2.40756	-2.80402	15.8588	2.96491e-35	4.07666e-34	69.2102
chr7:8343726	-2.91354	0.919817	-15.8588	2.96538e-35	4.07729e-34	69.2101
chr1:39754165	-2.4378	1.57232	-15.8588	2.96556e-35	4.07754e-34	69.21
chr10:125135771	2.08476	1.72994	15.8588	2.96561e-35	4.07759e-34	69.21
chr6:113222292	1.57098	2.2489	15.8588	2.96565e-35	4.07764e-34	69.21
chr7:76028652	1.49268	1.975	15.8587	2.96583e-35	4.07788e-34	69.2099
chr15:33067935	2.41159	-0.309695	15.8587	2.96608e-35	4.07822e-34	69.2098
chr1:16146009	2.81549	-2.42055	15.8587	2.9661e-35	4.07823e-34	69.2098
chr3:40100175	-2.03183	1.79933	-15.8587	2.96709e-35	4.07958e-34	69.2095
chr19:7972341	-1.65329	1.91238	-15.8587	2.96749e-35	4.08014e-34	69.2094
chr17:38415269	1.88683	-1.63037	15.8586	2.96786e-35	4.08063e-34	69.2092
chr10:72017442	1.63244	1.67317	15.8586	2.96817e-35	4.08105e-34	69.2091
chr19:1268835	2.01195	-2.27659	15.8586	2.96818e-35	4.08106e-34	69.2091
chr6:107635346	1.51549	-0.822866	15.8585	2.96997e-35	4.08351e-34	69.2085
chr3:31157537	2.54902	-0.0371951	15.8585	2.97029e-35	4.08395e-34	69.2084
chr14:64213526	3.45768	-1.14091	15.8585	2.97071e-35	4.08451e-34	69.2083
chr1:1430558	1.80244	-3.22756	15.8585	2.97089e-35	4.08475e-34	69.2082
chr22:27799874	3.40537	-2.22244	15.8585	2.9713e-35	4.08531e-34	69.2081
chr14:39492409	2.32585	-1.17061	15.8584	2.97157e-35	4.08567e-34	69.208
chr4:80135335	-2.90427	1.27409	-15.8584	2.97171e-35	4.08586e-34	69.2079
chr14:55241029	2.02085	-2.66396	15.8584	2.97213e-35	4.08643e-34	69.2078
chr7:1096176	2.5539	1.72939	15.8584	2.97248e-35	4.0869e-34	69.2077
chr16:85918056	-1.62951	2.2972	-15.8584	2.97319e-35	4.08786e-34	69.2074
chr10:58102944	-2.1339	1.76524	-15.8584	2.97325e-35	4.08794e-34	69.2074
chr17:16988242	2.71366	-2.47976	15.8584	2.97331e-35	4.08801e-34	69.2074
chr7:149206107	2.97476	-1.45323	15.8583	2.97362e-35	4.08842e-34	69.2073
chr5:177400429	2.41171	-2.45866	15.8583	2.97362e-35	4.08842e-34	69.2073
chr1:160084840	1.68878	1.94098	15.8583	2.9737e-35	4.08852e-34	69.2073
chr7:155361293	2.45159	-2.48482	15.8583	2.97372e-35	4.08855e-34	69.2073
chr14:36648325	1.63476	-2.73457	15.8583	2.97418e-35	4.08916e-34	69.2071
chr6:160904899	1.43207	1.3447	15.8583	2.97445e-35	4.08953e-34	69.207
chr14:23643165	2.22293	0.0986585	15.8583	2.97493e-35	4.09018e-34	69.2069
chr20:62813813	1.74976	1.86793	15.8583	2.97505e-35	4.09034e-34	69.2068
chr1:36321440	2.04732	-2.80134	15.8582	2.97583e-35	4.09141e-34	69.2065
chrX:153676311	-2.15695	-0.415549	-15.8582	2.97595e-35	4.09157e-34	69.2065
chrX:54492623	2.62488	0.0403659	15.8582	2.97627e-35	4.092e-34	69.2064
chr6:15131915	1.61402	2.65433	15.8582	2.9767e-35	4.09258e-34	69.2063
chr7:4765259	-2.50829	1.96671	-15.8582	2.97704e-35	4.09304e-34	69.2061
chr8:124604889	-2.69561	1.16512	-15.8581	2.97727e-35	4.09335e-34	69.2061
chr15:79769209	1.51634	1.85695	15.8581	2.9773e-35	4.09337e-34	69.2061
chr22:43025597	1.50634	1.98561	15.8581	2.97756e-35	4.09373e-34	69.206
chr9:91515182	2.65329	-0.996768	15.8581	2.97766e-35	4.09386e-34	69.2059
chr1:85582228	2.64744	-1.72116	15.8581	2.97804e-35	4.09437e-34	69.2058
chr10:117536920	2.46134	-2.98543	15.8581	2.97835e-35	4.09478e-34	69.2057
chr22:37983403	3.19622	-2.19555	15.8581	2.97849e-35	4.09497e-34	69.2057
chr12:101474572	1.69561	1.13805	15.8581	2.97875e-35	4.09532e-34	69.2056
chr1:18886987	1.9828	1.85482	15.8581	2.9789e-35	4.09552e-34	69.2055
chr1:209657271	3.20024	-1.4189	15.858	2.97941e-35	4.09621e-34	69.2053
chr5:153426115	1.77549	-1.59896	15.858	2.97943e-35	4.09623e-34	69.2053
chr4:72311061	1.96866	1.63482	15.858	2.98057e-35	4.09779e-34	69.205
chr3:32593272	2.09598	0.0346951	15.8579	2.98098e-35	4.09835e-34	69.2048
chr4:782716	3.08268	-1.61195	15.8579	2.98207e-35	4.09983e-34	69.2045
chr10:25062384	2.03537	-2.95915	15.8579	2.98227e-35	4.10011e-34	69.2044
chr13:60016413	-2.11476	1.76177	-15.8579	2.9823e-35	4.10014e-34	69.2044
chr11:120169908	2.25829	0.360732	15.8579	2.98251e-35	4.10042e-34	69.2043
chr2:120441305	-2.00537	2.49476	-15.8578	2.98343e-35	4.10167e-34	69.204
chr4:3703057	-1.8639	-0.312683	-15.8578	2.98365e-35	4.10196e-34	69.2039
chr18:22110716	1.89963	1.01591	15.8578	2.98365e-35	4.10196e-34	69.2039
chr11:12111522	2.79256	-1.89957	15.8578	2.98396e-35	4.10238e-34	69.2038
chr8:141102436	1.38744	2.08579	15.8578	2.98409e-35	4.10255e-34	69.2038
chr2:46873773	2.0122	-2.90854	15.8578	2.98418e-35	4.10266e-34	69.2037
chr17:44190597	-2.93061	1.37701	-15.8578	2.98432e-35	4.10284e-34	69.2037
chr3:124780982	2.5339	-2.02841	15.8578	2.98458e-35	4.10319e-34	69.2036
chr15:98669246	1.82171	0.350854	15.8577	2.98498e-35	4.10373e-34	69.2035
chr12:132405977	1.66866	0.914329	15.8577	2.98532e-35	4.10419e-34	69.2034
chr2:151262254	-1.70244	-1.84061	-15.8577	2.98546e-35	4.10439e-34	69.2033
chr5:145849116	2.33902	0.526098	15.8577	2.98548e-35	4.1044e-34	69.2033
chr2:160940877	-2.43659	1.62561	-15.8577	2.98549e-35	4.10441e-34	69.2033
chr2:119248178	-3.05951	0.81378	-15.8577	2.98613e-35	4.10528e-34	69.2031
chr5:672437	2.33085	-3.15104	15.8577	2.98638e-35	4.10562e-34	69.203
chr2:169068890	-1.94537	2.8561	-15.8577	2.98641e-35	4.10565e-34	69.203
chr2:136356749	2.57268	-1.51329	15.8577	2.98659e-35	4.10589e-34	69.2029
chr11:1200172	-2.3911	0.994329	-15.8576	2.98666e-35	4.10598e-34	69.2029
chr16:68287599	-2.13622	1.75774	-15.8576	2.98674e-35	4.10608e-34	69.2029
chr17:74638242	-1.53268	0.998537	-15.8576	2.98709e-35	4.10655e-34	69.2028
chr19:55484365	1.71671	-0.874817	15.8576	2.98715e-35	4.10663e-34	69.2028
chr13:30114336	3.0672	-1.53165	15.8576	2.98744e-35	4.10702e-34	69.2027
chr10:110410891	2.49012	-2.20091	15.8576	2.98759e-35	4.10721e-34	69.2026
chr1:225911875	1.585	-0.0267683	15.8576	2.98802e-35	4.10779e-34	69.2025
chr6:31731079	1.38171	2.09939	15.8576	2.98811e-35	4.10791e-34	69.2024
chr12:121797300	3.02037	-2.30921	15.8575	2.98857e-35	4.10854e-34	69.2023
chr1:46331950	2.65646	-0.497866	15.8575	2.98868e-35	4.10868e-34	69.2022
chr11:1450177	-3.40402	1.15055	-15.8575	2.98898e-35	4.10909e-34	69.2021
chr5:27038728	2.85488	-1.83902	15.8575	2.98915e-35	4.10932e-34	69.2021
chr5:174414035	1.61183	1.26372	15.8575	2.98972e-35	4.11008e-34	69.2019
chr19:13962962	3.18159	-0.873354	15.8575	2.98976e-35	4.11013e-34	69.2019
chr6:152948561	2.2111	-1.26018	15.8575	2.98977e-35	4.11014e-34	69.2019
chr1:154826555	2.08488	1.02159	15.8574	2.99093e-35	4.11173e-34	69.2015
chr14:104690228	1.52951	-3.42695	15.8574	2.99133e-35	4.11226e-34	69.2014
chr22:23306574	-1.61183	0.355183	-15.8574	2.99144e-35	4.11241e-34	69.2013
chr1:39422732	-2.15732	1.80939	-15.8574	2.99211e-35	4.11332e-34	69.2011
chr7:151722637	1.62317	1.19951	15.8574	2.99227e-35	4.11353e-34	69.201
chr8:130565055	2.26402	0.810061	15.8574	2.99234e-35	4.11363e-34	69.201
chr7:1655236	2.1372	1.85872	15.8573	2.99247e-35	4.11379e-34	69.201
chr9:91118571	1.92732	-2.1372	15.8573	2.99256e-35	4.11391e-34	69.2009
chr19:41930399	-2.04659	-1.13646	-15.8573	2.99276e-35	4.11417e-34	69.2009
chr3:16810486	1.8039	1.65646	15.8573	2.99283e-35	4.11426e-34	69.2009
chr3:126057495	3.18183	-1.97335	15.8573	2.99321e-35	4.11477e-34	69.2007
chr12:2120145	-3.14866	1.29652	-15.8573	2.99353e-35	4.11522e-34	69.2006
chr22:37123547	1.88927	1.48878	15.8573	2.99358e-35	4.11527e-34	69.2006
chr3:105580560	-3.19122	1.15829	-15.8573	2.99408e-35	4.11594e-34	69.2004
chr2:230868824	2.38159	0.350549	15.8572	2.99435e-35	4.11631e-34	69.2003
chr2:230864435	2.25671	-2.54238	15.8572	2.99443e-35	4.11641e-34	69.2003
chr2:241808271	2.56171	-0.56	15.8572	2.99461e-35	4.11665e-34	69.2003
chr14:104110690	1.59329	0.6675	15.8572	2.99537e-35	4.11769e-34	69.2
chr9:69671617	1.83963	-0.573232	15.8572	2.99585e-35	4.11835e-34	69.1998
chr11:8929641	-1.7972	2.7575	-15.8572	2.99597e-35	4.1185e-34	69.1998
chr6:10410050	2.32427	-3.06713	15.8572	2.99603e-35	4.11858e-34	69.1998
chr11:65180590	3.11024	-1.20573	15.8572	2.99605e-35	4.11859e-34	69.1998
chr4:3287134	1.70354	2.07177	15.8572	2.99621e-35	4.1188e-34	69.1997
chr15:69080813	1.72085	-3.14372	15.8571	2.99654e-35	4.11926e-34	69.1996
chr8:28118877	2.1828	0.0401829	15.8571	2.99673e-35	4.1195e-34	69.1996
chr16:31042201	3.07622	-2.03811	15.8571	2.99696e-35	4.11982e-34	69.1995
chr2:73225663	-2.49902	1.58866	-15.8571	2.99706e-35	4.11994e-34	69.1994
chr6:12956745	1.67366	0.909268	15.8571	2.99743e-35	4.12045e-34	69.1993
chr1:12079149	2.83854	-1.75305	15.8571	2.99744e-35	4.12045e-34	69.1993
chr22:29443642	2.08049	0.787439	15.8571	2.99749e-35	4.12051e-34	69.1993
chr9:136504106	2.57341	-0.769878	15.8571	2.99763e-35	4.12069e-34	69.1993
chr11:75425523	2.85024	-1.13829	15.8571	2.99789e-35	4.12104e-34	69.1992
chr17:76682728	2.55146	1.90817	15.8571	2.99791e-35	4.12106e-34	69.1992
chr4:41877244	1.83256	-0.259207	15.8571	2.99813e-35	4.12135e-34	69.1991
chr10:132866146	1.72902	1.38122	15.857	2.99822e-35	4.12148e-34	69.1991
chr2:10453103	-2.50195	1.88671	-15.857	2.99859e-35	4.12197e-34	69.1989
chr3:179260988	1.56598	1.63262	15.857	2.99911e-35	4.12268e-34	69.1988
chr4:10099872	-1.80963	1.49762	-15.857	2.99923e-35	4.12283e-34	69.1987
chr13:42494437	2.64573	-1.01299	15.857	2.99928e-35	4.1229e-34	69.1987
chr2:67929980	1.53805	0.48	15.857	2.99946e-35	4.12314e-34	69.1986
chr11:125167358	2.16793	-2.76104	15.857	2.99994e-35	4.12378e-34	69.1985
chr1:16173042	2.52476	-2.1036	15.8569	3.00069e-35	4.1248e-34	69.1982
chr7:4739734	-2.65585	1.46695	-15.8569	3.00126e-35	4.12558e-34	69.198
chr9:137611971	2.58854	-2.63463	15.8569	3.00189e-35	4.12645e-34	69.1978
chr12:29150498	-2.51012	-0.140549	-15.8568	3.00199e-35	4.12657e-34	69.1978
chr5:176406650	-1.28793	2.50713	-15.8568	3.00239e-35	4.12712e-34	69.1977
chr2:174799806	-1.98549	2.76396	-15.8568	3.00248e-35	4.12723e-34	69.1976
chr2:161247092	1.90195	0.38	15.8568	3.00348e-35	4.1286e-34	69.1973
chr18:45691973	2.1522	-0.803902	15.8568	3.0035e-35	4.12861e-34	69.1973
chr19:56295721	-3.08159	1.46689	-15.8567	3.0042e-35	4.12957e-34	69.1971
chr1:34862187	1.7728	0.228963	15.8567	3.00492e-35	4.13056e-34	69.1968
chr1:156295251	1.94939	-1.47799	15.8567	3.00499e-35	4.13063e-34	69.1968
chr4:3530110	-1.46402	2.17372	-15.8567	3.00504e-35	4.1307e-34	69.1968
chr2:8573083	1.74732	2.62451	15.8566	3.00584e-35	4.13179e-34	69.1965
chr10:114403000	2.2572	-2.80262	15.8566	3.00585e-35	4.1318e-34	69.1965
chr19:10514900	2.81378	-2.42909	15.8566	3.00622e-35	4.13229e-34	69.1964
chr3:126343966	-3.14183	0.909817	-15.8566	3.00661e-35	4.13283e-34	69.1963
chr1:204461819	-2.51866	0.513841	-15.8566	3.00675e-35	4.133e-34	69.1962
chr18:7734941	2.73854	-0.892561	15.8566	3.0068e-35	4.13307e-34	69.1962
chr20:47319134	1.85366	-3.58963	15.8566	3.00681e-35	4.13307e-34	69.1962
chr17:4185129	-2.20024	2.24476	-15.8565	3.00786e-35	4.13451e-34	69.1958
chr8:42579468	1.49354	2.58043	15.8565	3.00817e-35	4.13492e-34	69.1957
chr21:46227741	2.44366	-1.10768	15.8565	3.0086e-35	4.13551e-34	69.1956
chr19:40702630	2.92537	-1.61829	15.8565	3.00865e-35	4.13556e-34	69.1956
chr3:11721838	-3.07841	1.35018	-15.8565	3.00906e-35	4.13613e-34	69.1954
chr1:159142147	-1.68244	-2.40927	-15.8565	3.00945e-35	4.13665e-34	69.1953
chr1:38860509	1.57585	-2.89744	15.8564	3.00978e-35	4.13709e-34	69.1952
chr11:1659622	-2.83561	0.670244	-15.8564	3.0098e-35	4.13713e-34	69.1952
chr11:1937955	1.61451	1.13506	15.8564	3.00985e-35	4.13718e-34	69.1952
chr1:3377767	1.68976	0.662195	15.8564	3.00985e-35	4.13718e-34	69.1952
chr3:122007627	1.40024	3.2039	15.8564	3.0101e-35	4.13751e-34	69.1951
chr11:47641787	1.84927	-2.33585	15.8564	3.01094e-35	4.13866e-34	69.1948
chr8:142585436	-2.58061	1.40067	-15.8564	3.01096e-35	4.13868e-34	69.1948
chr9:137079227	3.01683	-2.15427	15.8564	3.01124e-35	4.13905e-34	69.1947
chr16:87554920	3.06122	-1.09902	15.8563	3.01157e-35	4.1395e-34	69.1946
chr5:1414760	-1.88439	0.804634	-15.8563	3.01181e-35	4.13981e-34	69.1945
chr14:99242518	-2.0428	0.564939	-15.8563	3.01217e-35	4.1403e-34	69.1944
chr17:39667221	1.93049	-2.7289	15.8563	3.01265e-35	4.14095e-34	69.1943
chr6:167987735	1.6478	2.31659	15.8563	3.01309e-35	4.14155e-34	69.1941
chr9:84670915	1.68927	-0.414512	15.8563	3.01329e-35	4.14182e-34	69.194
chr3:122680496	-1.47549	-2.69018	-15.8562	3.01424e-35	4.14311e-34	69.1937
chr16:27471228	1.5761	1.52561	15.8562	3.01442e-35	4.14335e-34	69.1937
chr22:23216982	-2.96366	1.33927	-15.8562	3.01488e-35	4.14398e-34	69.1935
chr3:38009153	1.74573	0.716524	15.8562	3.01503e-35	4.14418e-34	69.1935
chr2:71692200	1.85268	-1.76085	15.8561	3.0157e-35	4.14508e-34	69.1932
chr6:44494645	2.56341	-0.39939	15.8561	3.01574e-35	4.14514e-34	69.1932
chr11:1303356	-2.12951	2.00451	-15.8561	3.01606e-35	4.14557e-34	69.1931
chr11:15580484	-1.90037	1.93213	-15.8561	3.0166e-35	4.1463e-34	69.1929
chr17:77375248	3.05037	-1.7564	15.8561	3.01716e-35	4.14706e-34	69.1928
chr22:50198076	-1.91695	2.19213	-15.856	3.01746e-35	4.14746e-34	69.1927
chr18:77133769	3.17061	-1.53884	15.856	3.01747e-35	4.14747e-34	69.1927
chr16:57004169	-2.14268	-0.616098	-15.856	3.01748e-35	4.14748e-34	69.1927
chr8:8444431	2.4122	-1.88207	15.856	3.0182e-35	4.14846e-34	69.1924
chr4:162984436	1.61939	2.45884	15.856	3.01823e-35	4.14849e-34	69.1924
chr1:77031477	2.58024	-2.22646	15.856	3.01909e-35	4.14967e-34	69.1921
chr12:95796986	-2.12305	2.05945	-15.856	3.01914e-35	4.14973e-34	69.1921
chr11:4881925	1.62622	1.50189	15.8559	3.01955e-35	4.15029e-34	69.192
chr12:62799867	3.07085	-1.59128	15.8559	3.01991e-35	4.15077e-34	69.1918
chr10:5641872	1.71768	2.54774	15.8559	3.01994e-35	4.1508e-34	69.1918
chr9:135990165	-1.97829	-1.25305	-15.8559	3.02001e-35	4.15089e-34	69.1918
chr3:195751835	-2.63317	1.40732	-15.8559	3.0201e-35	4.15101e-34	69.1918
chr1:3466291	-1.68451	2.16945	-15.8559	3.02048e-35	4.15152e-34	69.1917
chr18:26456400	2.81073	-0.320732	15.8559	3.02054e-35	4.1516e-34	69.1916
chr11:126465987	-1.80634	-1.70512	-15.8558	3.02122e-35	4.15252e-34	69.1914
chr12:123266316	-1.84037	1.69579	-15.8558	3.0213e-35	4.15263e-34	69.1914
chr9:136743370	-3.16951	1.49317	-15.8558	3.02135e-35	4.15268e-34	69.1914
chr9:37427038	-1.68988	3.11104	-15.8558	3.02157e-35	4.15297e-34	69.1913
chr10:119212016	2.07598	-0.901159	15.8558	3.02237e-35	4.15407e-34	69.191
chr11:396114	2.78646	-1.81396	15.8558	3.02245e-35	4.15417e-34	69.191
chr15:99057414	-2.09951	2.25695	-15.8558	3.02258e-35	4.15435e-34	69.191
chr1:54998926	2.41793	-1.46567	15.8558	3.02289e-35	4.15476e-34	69.1909
chr11:57499907	1.90585	-3.08963	15.8558	3.02314e-35	4.15509e-34	69.1908
chr22:44669909	1.9339	1.50878	15.8557	3.02354e-35	4.15564e-34	69.1906
chr7:5352089	1.65012	0.85872	15.8557	3.02403e-35	4.1563e-34	69.1905
chr9:72148587	-2.07829	0.0860976	-15.8556	3.02608e-35	4.15912e-34	69.1898
chr6:143061470	1.65463	-2.44024	15.8556	3.02655e-35	4.15974e-34	69.1897
chr16:2092034	2.00451	2.2064	15.8556	3.0266e-35	4.15981e-34	69.1896
chr16:87554952	3.03561	-0.991098	15.8556	3.02666e-35	4.15988e-34	69.1896
chr4:42399581	1.70195	-2.60073	15.8555	3.02745e-35	4.16096e-34	69.1894
chr5:17118869	2.20915	-3.29067	15.8555	3.02772e-35	4.16133e-34	69.1893
chr16:84976991	-2.27427	2.09201	-15.8555	3.02779e-35	4.16141e-34	69.1892
chr3:11680655	1.62598	1.64591	15.8555	3.02808e-35	4.16181e-34	69.1891
chr12:54046968	-1.8789	-2.31921	-15.8555	3.0288e-35	4.16278e-34	69.1889
chr1:50426589	2.50549	-2.58506	15.8554	3.02951e-35	4.16376e-34	69.1887
chr1:228402933	-2.0639	2.02049	-15.8554	3.02956e-35	4.16382e-34	69.1887
chr19:13873841	1.84146	-1.48829	15.8554	3.03032e-35	4.16485e-34	69.1884
chr11:8833011	2.56195	-2.29549	15.8554	3.03047e-35	4.16505e-34	69.1884
chr10:97427161	2.23976	-3.07037	15.8554	3.03077e-35	4.16544e-34	69.1883
chr14:91303785	1.99366	0.960854	15.8553	3.03144e-35	4.16636e-34	69.188
chr6:14283965	-1.93049	2.89939	-15.8553	3.03188e-35	4.16696e-34	69.1879
chr10:34528480	3.11098	-1.85756	15.8553	3.03219e-35	4.16737e-34	69.1878
chr2:190360164	1.64707	-2.74098	15.8553	3.03236e-35	4.1676e-34	69.1877
chr2:218367367	-1.48707	2.65354	-15.8553	3.03238e-35	4.16762e-34	69.1877
chr8:41073369	2.67646	-1.58409	15.8553	3.0328e-35	4.16819e-34	69.1876
chr12:49838921	1.90195	2.38744	15.8552	3.03298e-35	4.16843e-34	69.1875
chr9:38643416	-2.88024	1.14341	-15.8552	3.03367e-35	4.16937e-34	69.1873
chr1:2230646	2.72037	-2.48823	15.8552	3.0337e-35	4.16941e-34	69.1873
chr19:39414403	1.55317	-0.756829	15.8552	3.03373e-35	4.16944e-34	69.1873
chr2:186695407	-1.77366	-2.20439	-15.8552	3.03386e-35	4.16961e-34	69.1872
chr14:91534932	-3.0739	1.38671	-15.8552	3.03443e-35	4.17038e-34	69.1871
chr3:47802423	1.87037	-3.39348	15.8552	3.0346e-35	4.1706e-34	69.187
chr17:42772178	1.61793	2.80079	15.8552	3.03461e-35	4.17061e-34	69.187
chr10:117536523	2.82256	-2.67677	15.8551	3.03529e-35	4.17154e-34	69.1868
chr10:78776935	-2.53012	0.137012	-15.855	3.03686e-35	4.17369e-34	69.1863
chr8:73356498	3.2739	-2.33451	15.855	3.03783e-35	4.17502e-34	69.1859
chr15:98707196	1.82463	1.89085	15.855	3.03813e-35	4.17542e-34	69.1858
chr16:88792466	1.76915	-0.290549	15.8549	3.03865e-35	4.17612e-34	69.1857
chr12:52692448	1.58061	1.89165	15.8549	3.03912e-35	4.17676e-34	69.1855
chr8:100907603	-1.78793	-0.640915	-15.8549	3.03983e-35	4.17773e-34	69.1853
chr7:1917666	-2.80951	1.23293	-15.8549	3.04056e-35	4.17872e-34	69.185
chr2:201949502	2.8261	-1.33	15.8548	3.04079e-35	4.17903e-34	69.185
chr7:135930536	1.54012	2.94555	15.8548	3.04105e-35	4.17938e-34	69.1849
chr5:135028051	3.19488	-0.988902	15.8548	3.04154e-35	4.18004e-34	69.1847
chr11:111926472	-2.18171	1.97659	-15.8548	3.04181e-35	4.18041e-34	69.1846
chr8:143371563	1.62415	2.52939	15.8548	3.04194e-35	4.18058e-34	69.1846
chr16:555271	-3.18976	1.71232	-15.8548	3.04203e-35	4.1807e-34	69.1846
chr11:61265603	1.61122	2.07378	15.8548	3.04208e-35	4.18076e-34	69.1845
chr11:65592164	3.19171	-2.3128	15.8548	3.04231e-35	4.18106e-34	69.1845
chr19:5523091	2.05427	-1.71457	15.8547	3.04291e-35	4.18188e-34	69.1843
chr3:120451538	2.0661	-3.16488	15.8547	3.04338e-35	4.18252e-34	69.1841
chr20:35607549	3.05598	-1.57116	15.8547	3.04386e-35	4.18316e-34	69.184
chr16:88523466	-3.21256	1.19774	-15.8547	3.044e-35	4.18335e-34	69.1839
chr1:10787520	-2.59012	1.82738	-15.8547	3.04402e-35	4.18338e-34	69.1839
chr5:135027535	3.37122	-1.45049	15.8547	3.04426e-35	4.1837e-34	69.1838
chr19:47545483	-2.09427	-0.989207	-15.8546	3.04552e-35	4.18541e-34	69.1834
chr7:70619994	1.75268	1.42549	15.8546	3.04564e-35	4.18557e-34	69.1834
chr16:71441849	1.71195	-1.23878	15.8546	3.04599e-35	4.18604e-34	69.1833
chr12:50188801	2.44866	-2.05152	15.8546	3.04604e-35	4.18611e-34	69.1832
chr7:6396466	2.40366	-2.4022	15.8546	3.04608e-35	4.18616e-34	69.1832
chr11:82731443	2.40451	-1.15909	15.8546	3.04633e-35	4.18649e-34	69.1831
chr4:150583580	3.55293	-1.22963	15.8545	3.04655e-35	4.18678e-34	69.1831
chr19:54906217	2.00415	0.536707	15.8545	3.04658e-35	4.18682e-34	69.1831
chr9:133354659	1.49366	1.62159	15.8545	3.04666e-35	4.18692e-34	69.183
chr1:78570720	1.53061	-0.15872	15.8545	3.04743e-35	4.18797e-34	69.1828
chr20:63342920	-2.21378	1.72567	-15.8545	3.04749e-35	4.18804e-34	69.1828
chr12:47814023	1.74	0.214756	15.8545	3.04763e-35	4.18822e-34	69.1827
chr6:1608500	2.02793	-2.00348	15.8545	3.04771e-35	4.18833e-34	69.1827
chr5:32501353	2.48585	-1.225	15.8545	3.04783e-35	4.18848e-34	69.1827
chr6:68975248	2.82329	-2.00848	15.8544	3.04837e-35	4.18922e-34	69.1825
chr9:2159889	-2.0522	-2.25756	-15.8544	3.04862e-35	4.18955e-34	69.1824
chr1:24137268	-1.98939	2.54128	-15.8544	3.04946e-35	4.19069e-34	69.1821
chr18:78124491	1.88549	1.7564	15.8544	3.04955e-35	4.19081e-34	69.1821
chr1:178061141	2.86939	-2.05079	15.8544	3.04966e-35	4.19096e-34	69.182
chr7:100573924	1.70049	0.152561	15.8544	3.04988e-35	4.19124e-34	69.182
chr10:15604217	-2.42256	2.17116	-15.8544	3.05024e-35	4.19174e-34	69.1819
chr1:165897444	2.56646	-1.43189	15.8543	3.05065e-35	4.19229e-34	69.1817
chr3:194369680	1.75707	-2.27549	15.8543	3.05076e-35	4.19244e-34	69.1817
chr20:63235549	2.07927	-2.44427	15.8543	3.05104e-35	4.19281e-34	69.1816
chr10:133246039	2.53293	-2.68598	15.8543	3.05114e-35	4.19294e-34	69.1816
chr1:21875226	-1.93951	1.9828	-15.8543	3.05203e-35	4.19416e-34	69.1813
chr5:138507710	-2.87268	1.34902	-15.8543	3.05205e-35	4.19417e-34	69.1813
chr3:112638806	2.73476	1.51933	15.8543	3.05207e-35	4.1942e-34	69.1813
chr1:153609766	2.34756	-2.71183	15.8542	3.05236e-35	4.19458e-34	69.1812
chr11:3057800	2.0739	-3.02232	15.8542	3.05242e-35	4.19466e-34	69.1811
chr5:81148099	2.43476	-1.06274	15.8542	3.05351e-35	4.19615e-34	69.1808
chr6:44169345	-2.305	2.17616	-15.8541	3.05441e-35	4.19738e-34	69.1805
chr9:136822595	1.4911	1.31262	15.8541	3.05516e-35	4.1984e-34	69.1802
chr1:84156339	-2.90634	1.82415	-15.8541	3.0554e-35	4.19872e-34	69.1802
chr6:31792048	1.85744	2.30604	15.8541	3.05559e-35	4.19898e-34	69.1801
chr10:113299320	3.01683	-1.7761	15.8541	3.05574e-35	4.19917e-34	69.1801
chr5:90557715	2.22037	-2.65165	15.854	3.05659e-35	4.20033e-34	69.1798
chr8:22554596	1.80854	0.40061	15.854	3.0581e-35	4.2024e-34	69.1793
chr17:50835147	2.73598	-2.41189	15.8539	3.05816e-35	4.20247e-34	69.1793
chr9:121649717	1.77659	0.128537	15.8539	3.0588e-35	4.20335e-34	69.1791
chr12:124851280	1.78549	1.90165	15.8539	3.05894e-35	4.20353e-34	69.179
chr14:104799034	1.36988	1.50311	15.8539	3.05917e-35	4.20383e-34	69.1789
chr17:57046656	2.20366	-0.693659	15.8539	3.05924e-35	4.20392e-34	69.1789
chr10:131751292	3.29854	-1.29037	15.8539	3.0599e-35	4.20483e-34	69.1787
chr19:15115233	1.56939	1.18591	15.8539	3.06003e-35	4.20499e-34	69.1787
chr22:39683621	1.68317	1.74366	15.8538	3.06019e-35	4.2052e-34	69.1786
chr15:90165925	2.89573	-2.29372	15.8538	3.0604e-35	4.20548e-34	69.1785
chr5:142551891	1.77439	-2.84622	15.8538	3.0604e-35	4.20548e-34	69.1785
chr20:49642550	-2.50634	1.42854	-15.8538	3.06096e-35	4.20623e-34	69.1784
chr2:149037956	2.76244	-0.457683	15.8538	3.06104e-35	4.20633e-34	69.1783
chr3:112639602	2.63817	2.38665	15.8538	3.06185e-35	4.20744e-34	69.1781
chr16:50673801	2.92841	-1.21713	15.8538	3.06186e-35	4.20745e-34	69.1781
chr11:131811546	1.83134	-2.02787	15.8537	3.06226e-35	4.20798e-34	69.1779
chr3:133843868	2.13744	2.41274	15.8537	3.06231e-35	4.20806e-34	69.1779
chr2:26073382	-1.99012	-0.0335976	-15.8537	3.06277e-35	4.20868e-34	69.1778
chr2:233242741	2.7739	-1.86512	15.8537	3.06345e-35	4.2096e-34	69.1775
chr14:68364030	-2.405	0.307622	-15.8537	3.06387e-35	4.21017e-34	69.1774
chr14:100903159	1.78232	2.34177	15.8536	3.06398e-35	4.21031e-34	69.1774
chr13:19674239	-2.71585	1.82463	-15.8536	3.06418e-35	4.21058e-34	69.1773
chr14:105370925	1.89793	-2.81982	15.8536	3.0647e-35	4.21128e-34	69.1771
chr2:227818421	2.03793	-2.83933	15.8536	3.06475e-35	4.21134e-34	69.1771
chr22:29539359	-1.90146	0.565976	-15.8536	3.06476e-35	4.21134e-34	69.1771
chr7:27175596	2.76817	-1.05104	15.8536	3.06501e-35	4.21169e-34	69.177
chr16:69482337	-2.58329	1.85774	-15.8536	3.06505e-35	4.21173e-34	69.177
chr1:197442368	2.59963	-0.125183	15.8536	3.06507e-35	4.21175e-34	69.177
chr2:197514883	-1.3711	0.713963	-15.8536	3.06548e-35	4.2123e-34	69.1769
chr4:61294166	1.69744	2.29884	15.8536	3.06548e-35	4.2123e-34	69.1769
chr15:40280635	2.91866	-1.21909	15.8536	3.06575e-35	4.21266e-34	69.1768
chr9:133794206	1.92756	0.979634	15.8536	3.06582e-35	4.21275e-34	69.1768
chr17:40355635	1.53122	0.233171	15.8535	3.06604e-35	4.21304e-34	69.1767
chr12:1681266	2.70354	-0.980793	15.8535	3.06608e-35	4.21309e-34	69.1767
chr1:45647303	2.58195	1.00293	15.8535	3.06637e-35	4.21347e-34	69.1766
chr11:1448955	-2.80598	0.453476	-15.8535	3.06657e-35	4.21375e-34	69.1765
chr19:805087	-2.12439	1.64085	-15.8535	3.06687e-35	4.21415e-34	69.1764
chr9:134758143	1.57134	1.52043	15.8535	3.06697e-35	4.21428e-34	69.1764
chr17:9646855	2.47878	-1.56024	15.8535	3.067e-35	4.21431e-34	69.1764
chr11:17013031	3.1378	-2.12122	15.8535	3.0672e-35	4.21458e-34	69.1763
chr19:2424970	3.25341	-2.13707	15.8535	3.06721e-35	4.21459e-34	69.1763
chr22:27800141	3.01012	-2.1103	15.8535	3.0673e-35	4.2147e-34	69.1763
chr7:81333822	-2.6872	1.43543	-15.8535	3.06743e-35	4.21487e-34	69.1762
chr6:53302085	1.89341	1.62293	15.8534	3.06834e-35	4.21611e-34	69.1759
chr17:48580152	-1.92268	-0.380854	-15.8534	3.06857e-35	4.21642e-34	69.1759
chr8:143375490	1.64012	1.88055	15.8534	3.06864e-35	4.2165e-34	69.1758
chr15:78342211	2.01598	-0.253598	15.8534	3.06907e-35	4.21708e-34	69.1757
chr13:63517700	-1.89927	1.93	-15.8534	3.0691e-35	4.21712e-34	69.1757
chr12:132747163	-1.53	1.94793	-15.8533	3.07001e-35	4.21837e-34	69.1754
chr11:396041	2.91927	-1.62573	15.8533	3.07034e-35	4.2188e-34	69.1753
chr15:76035799	2.37902	-0.989146	15.8532	3.0721e-35	4.22122e-34	69.1747
chr2:205684951	2.51561	-2.28646	15.8532	3.07221e-35	4.22136e-34	69.1747
chr1:201457217	1.70329	-2.94921	15.8532	3.07223e-35	4.22138e-34	69.1747
chr12:104286112	-3.12976	0.994146	-15.8532	3.07228e-35	4.22144e-34	69.1747
chr5:1552589	-2.68012	1.46909	-15.8532	3.07357e-35	4.22321e-34	69.1742
chr17:21417228	1.73683	1.06244	15.8532	3.07368e-35	4.22334e-34	69.1742
chr12:959015	-2.80817	1.22091	-15.8531	3.07397e-35	4.22374e-34	69.1741
chr10:124728534	2.5622	-1.98854	15.8531	3.07418e-35	4.22402e-34	69.174
chr7:97012725	1.89646	-2.49079	15.8531	3.07428e-35	4.22415e-34	69.174
chr1:2229724	3.045	-2.19116	15.8531	3.07437e-35	4.22426e-34	69.174
chr6:113596696	-2.79927	1.50293	-15.8531	3.0745e-35	4.22444e-34	69.1739
chr15:22953007	-2.48939	1.82872	-15.8531	3.07453e-35	4.22446e-34	69.1739
chr16:49876341	2.4922	-2.0139	15.8531	3.07458e-35	4.22452e-34	69.1739
chr14:36648678	3.04841	-1.40213	15.8531	3.07499e-35	4.22509e-34	69.1738
chr16:82229732	1.58146	0.145244	15.8531	3.0757e-35	4.22605e-34	69.1735
chr16:4664159	-3.28817	1.37384	-15.853	3.07597e-35	4.22641e-34	69.1735
chr11:67289972	1.65768	-2.3486	15.853	3.07673e-35	4.22744e-34	69.1732
chr16:67199924	2.80439	-2.08976	15.853	3.07708e-35	4.22792e-34	69.1731
chr11:1310274	2.05976	-1.92329	15.853	3.07727e-35	4.22817e-34	69.173
chr16:50673609	2.3739	0.400854	15.8529	3.07776e-35	4.22884e-34	69.1729
chr2:72973952	1.99329	-0.905793	15.8529	3.07824e-35	4.22949e-34	69.1727
chr20:1898507	-1.61537	2.29354	-15.8529	3.07842e-35	4.22973e-34	69.1727
chr6:46687897	1.6478	0.944634	15.8529	3.07875e-35	4.23018e-34	69.1726
chr19:44698654	1.96463	-0.491707	15.8529	3.07897e-35	4.23047e-34	69.1725
chr10:114374159	3.10683	-1.65854	15.8529	3.07934e-35	4.23096e-34	69.1724
chr3:49618638	2.03768	-0.411402	15.8529	3.07934e-35	4.23097e-34	69.1724
chr17:78798806	-2.38134	2.08104	-15.8529	3.07943e-35	4.23107e-34	69.1723
chr5:78518599	3.30256	-1.97811	15.8528	3.07999e-35	4.23183e-34	69.1722
chr4:88029297	-1.80012	1.63311	-15.8528	3.08016e-35	4.23207e-34	69.1721
chr9:137304286	-2.91671	0.80628	-15.8528	3.08031e-35	4.23226e-34	69.1721
chr16:56321035	-2.33927	0.144146	-15.8528	3.08043e-35	4.23241e-34	69.172
chr1:3454097	1.48439	-3.47707	15.8528	3.0805e-35	4.23251e-34	69.172
chr2:231426180	3.65805	-0.623293	15.8528	3.08073e-35	4.23281e-34	69.1719
chr1:79040729	-2.59622	1.12811	-15.8528	3.08135e-35	4.23366e-34	69.1717
chr4:6954185	3.42829	-1.98427	15.8527	3.0817e-35	4.23412e-34	69.1716
chr14:93113957	1.87256	1.93445	15.8527	3.08219e-35	4.23479e-34	69.1714
chr5:177496463	1.81317	-0.210488	15.8527	3.08261e-35	4.23536e-34	69.1713
chr12:12719336	-2.17939	-1.5414	-15.8527	3.08301e-35	4.23591e-34	69.1712
chr4:141131306	1.50098	1.70476	15.8527	3.08309e-35	4.236e-34	69.1712
chr2:108934726	-2.60866	1.24018	-15.8527	3.08338e-35	4.2364e-34	69.1711
chr18:49892468	1.93744	2.35384	15.8527	3.0835e-35	4.23654e-34	69.171
chr17:47709413	2.07573	1.28433	15.8526	3.0841e-35	4.23737e-34	69.1708
chr17:10125900	1.56341	1.50451	15.8526	3.08427e-35	4.2376e-34	69.1708
chr12:30753980	1.76268	-3.66915	15.8526	3.08443e-35	4.2378e-34	69.1707
chr3:190719040	2.6178	-1.47415	15.8526	3.08454e-35	4.23794e-34	69.1707
chr16:68416196	-3.39854	1.34683	-15.8526	3.08473e-35	4.2382e-34	69.1706
chr10:75396231	2.66927	-2.68695	15.8526	3.08556e-35	4.23933e-34	69.1703
chr22:40043323	-2.72634	2.24037	-15.8525	3.08578e-35	4.23962e-34	69.1703
chr1:43152754	-2.42915	1.57701	-15.8525	3.08625e-35	4.24026e-34	69.1701
chr12:132268825	-2.61329	0.0853049	-15.8525	3.08639e-35	4.24044e-34	69.1701
chr19:35666499	2.23695	-0.872866	15.8525	3.08664e-35	4.24078e-34	69.17
chr1:43348524	3.54805	-1.79659	15.8525	3.08665e-35	4.24078e-34	69.17
chr16:54288792	2.49634	-1.29756	15.8525	3.08718e-35	4.2415e-34	69.1698
chr12:76768550	-1.3478	0.736463	-15.8524	3.08813e-35	4.2428e-34	69.1695
chr19:5041523	-1.8911	-1.74091	-15.8524	3.08822e-35	4.24292e-34	69.1695
chr6:10421280	2.30049	-2.68805	15.8524	3.08898e-35	4.24395e-34	69.1692
chr17:903841	-2.21073	1.71268	-15.8523	3.0896e-35	4.24479e-34	69.169
chr16:29155208	-2.0461	2.77524	-15.8523	3.08961e-35	4.2448e-34	69.169
chr9:2047416	2.12805	1.54951	15.8523	3.08965e-35	4.24485e-34	69.169
chr5:41794548	2.80841	-1.34457	15.8523	3.08998e-35	4.2453e-34	69.1689
chr7:2380302	-2.02207	1.13726	-15.8523	3.09007e-35	4.24541e-34	69.1689
chr21:43882190	1.45646	2.1786	15.8523	3.0901e-35	4.24544e-34	69.1689
chr17:27559679	-2.52268	0.427805	-15.8523	3.09072e-35	4.24628e-34	69.1687
chr4:52076819	2.08415	-3.29293	15.8523	3.09072e-35	4.24628e-34	69.1687
chr12:124445501	-2.8889	0.902988	-15.8523	3.0909e-35	4.24652e-34	69.1686
chr19:3388152	-3.36585	1.27646	-15.8523	3.09126e-35	4.247e-34	69.1685
chr10:60280895	-2.80695	0.764207	-15.8523	3.09127e-35	4.24701e-34	69.1685
chr16:9093369	2.18012	-2.89713	15.8522	3.0917e-35	4.24759e-34	69.1684
chr2:62195383	1.89756	-3.29707	15.8522	3.09183e-35	4.24776e-34	69.1683
chr11:707864	3.20549	-2.03433	15.8522	3.09184e-35	4.24776e-34	69.1683
chrX:119640863	-2.1339	-0.443902	-15.8522	3.09202e-35	4.24801e-34	69.1683
chr5:111072589	1.52354	2.35994	15.8522	3.09203e-35	4.24801e-34	69.1683
chr11:64196686	1.72598	0.520061	15.8522	3.09227e-35	4.24834e-34	69.1682
chr19:15451119	2.35488	-0.172683	15.8522	3.09275e-35	4.24898e-34	69.168
chr7:12670409	-3.0622	1.27402	-15.8522	3.09291e-35	4.24919e-34	69.168
chr4:25621382	2.73476	-0.934451	15.8522	3.09319e-35	4.24957e-34	69.1679
chr5:170390971	1.76293	0.902439	15.8522	3.09343e-35	4.24989e-34	69.1678
chr4:121062340	-2.99561	0.847927	-15.8521	3.0938e-35	4.2504e-34	69.1677
chr5:14225601	1.83951	1.89366	15.8521	3.09388e-35	4.2505e-34	69.1677
chrX:40108119	2.54378	-2.26677	15.8521	3.09402e-35	4.25068e-34	69.1676
chr1:171185472	-2.14963	1.71701	-15.8521	3.0941e-35	4.25078e-34	69.1676
chr17:81038340	3.20878	-1.36232	15.8521	3.09446e-35	4.25126e-34	69.1675
chr2:98503036	1.76805	1.87585	15.8521	3.0949e-35	4.25186e-34	69.1673
chr9:86078414	3.04134	-1.2803	15.8521	3.095e-35	4.25199e-34	69.1673
chr5:73406919	1.5511	1.62896	15.8521	3.09528e-35	4.25236e-34	69.1672
chr6:170022991	2.36171	1.05012	15.852	3.09572e-35	4.25295e-34	69.1671
chr15:85898821	1.48866	2.50909	15.852	3.09584e-35	4.25311e-34	69.167
chr16:397933	1.95866	-2.46933	15.852	3.09611e-35	4.25348e-34	69.1669
chr4:84879965	2.59878	-0.499024	15.852	3.09612e-35	4.25348e-34	69.1669
chr18:48689681	1.66841	2.1897	15.852	3.09624e-35	4.25365e-34	69.1669
chr1:156402516	-1.42622	-1.33445	-15.852	3.09638e-35	4.25382e-34	69.1669
chr7:51036716	-2.38732	2.35927	-15.852	3.09649e-35	4.25398e-34	69.1668
chr2:200695426	-2.66683	0.618293	-15.852	3.09655e-35	4.25404e-34	69.1668
chr11:117430166	1.86341	0.934878	15.852	3.09655e-35	4.25404e-34	69.1668
chr19:2774391	-2.66927	1.45098	-15.8519	3.09759e-35	4.25545e-34	69.1665
chr15:28168545	-2.17951	2.3889	-15.8519	3.09771e-35	4.25561e-34	69.1664
chr9:136364395	2.80256	-0.954329	15.8519	3.09828e-35	4.25638e-34	69.1662
chr5:177460564	2.05329	1.49616	15.8519	3.09829e-35	4.25639e-34	69.1662
chr17:40061854	2.45939	-1.09238	15.8519	3.09834e-35	4.25646e-34	69.1662
chr12:6636524	2.68866	-2.47421	15.8519	3.09868e-35	4.25692e-34	69.1661
chr6:155121738	3.66756	-1.29427	15.8518	3.09948e-35	4.258e-34	69.1658
chr17:50468292	2.14329	2.0453	15.8518	3.09988e-35	4.25854e-34	69.1657
chr2:120734788	1.75256	1.39579	15.8518	3.10048e-35	4.25936e-34	69.1655
chr3:195753860	1.85634	1.4511	15.8517	3.10176e-35	4.26111e-34	69.1651
chr10:125788684	-2.24524	0.225305	-15.8517	3.1022e-35	4.26171e-34	69.165
chr4:6954005	3.16268	-1.58488	15.8517	3.1024e-35	4.26197e-34	69.1649
chr2:109065488	1.51854	1.55902	15.8517	3.10247e-35	4.26206e-34	69.1649
chr19:13012250	2.22171	-3.32793	15.8517	3.10311e-35	4.26293e-34	69.1647
chr1:36148826	1.71866	-1.80323	15.8517	3.10337e-35	4.26328e-34	69.1646
chr2:26563155	-2.50524	-0.221159	-15.8516	3.10403e-35	4.26417e-34	69.1644
chr2:234328606	1.63963	0.838963	15.8516	3.10404e-35	4.26418e-34	69.1644
chr6:31942839	-1.9122	0.677683	-15.8516	3.10458e-35	4.26492e-34	69.1642
chr17:82146210	3.11195	-1.40988	15.8515	3.10575e-35	4.26651e-34	69.1638
chr10:21497989	1.56488	2.61732	15.8515	3.10597e-35	4.26681e-34	69.1638
chr9:127905285	-1.60463	-1.93817	-15.8515	3.10599e-35	4.26683e-34	69.1638
chr1:31815580	1.69122	2.26841	15.8515	3.10641e-35	4.26739e-34	69.1636
chr7:129778629	2.34	-2.33341	15.8514	3.10737e-35	4.26871e-34	69.1633
chr16:67649763	3.38061	-1.95189	15.8514	3.10887e-35	4.27076e-34	69.1628
chr5:39426075	1.56707	2.45854	15.8513	3.10947e-35	4.27158e-34	69.1626
chr6:44490044	3.11524	-1.89762	15.8513	3.10987e-35	4.27211e-34	69.1625
chr6:39431089	2.37293	-2.05037	15.8513	3.1105e-35	4.27298e-34	69.1623
chr20:46062876	1.74	2.52134	15.8513	3.11083e-35	4.27342e-34	69.1622
chr16:54938310	2.70829	-2.46024	15.8513	3.11086e-35	4.27345e-34	69.1622
chr7:75559983	2.19805	2.10805	15.8512	3.11196e-35	4.27496e-34	69.1618
chr1:6394266	1.69671	-2.12579	15.8512	3.11246e-35	4.27563e-34	69.1617
chr4:23279563	-2.78171	1.34427	-15.8512	3.11263e-35	4.27586e-34	69.1616
chr9:134553378	-2.73476	1.48762	-15.8512	3.11288e-35	4.27619e-34	69.1615
chr2:97710097	1.7561	-2.98951	15.8511	3.11337e-35	4.27685e-34	69.1614
chr15:70140208	-1.53866	-0.125061	-15.8511	3.11343e-35	4.27693e-34	69.1614
chr18:74288992	1.745	0.739573	15.8511	3.11353e-35	4.27706e-34	69.1613
chr20:31862181	2.89683	-1.50329	15.8511	3.1137e-35	4.27728e-34	69.1613
chr12:51856102	2.96951	-1.68646	15.8511	3.1137e-35	4.27728e-34	69.1613
chr16:360731	-1.93488	2.59537	-15.8511	3.11386e-35	4.27749e-34	69.1612
chr11:128859970	1.77415	-2.79927	15.8511	3.11392e-35	4.27756e-34	69.1612
chr1:1208308	-1.99732	-0.925122	-15.8511	3.11407e-35	4.27775e-34	69.1612
chr14:70046155	2.31402	-2.59616	15.8511	3.1143e-35	4.27806e-34	69.1611
chr1:56543870	1.43561	2.34122	15.8511	3.11453e-35	4.27837e-34	69.161
chr11:12529018	-1.8078	2.74402	-15.8511	3.11481e-35	4.27876e-34	69.1609
chr9:136505560	-1.5561	2.05927	-15.8511	3.115e-35	4.279e-34	69.1609
chr17:9389420	-2.96451	0.930549	-15.8511	3.11509e-35	4.27911e-34	69.1608
chr14:77026739	3.47817	-2.59274	15.851	3.11571e-35	4.27996e-34	69.1606
chr8:103020591	1.86902	-0.47439	15.851	3.11638e-35	4.28087e-34	69.1604
chr9:130237144	-3.08805	0.859878	-15.851	3.11652e-35	4.28106e-34	69.1604
chr6:108174884	1.96829	0.422317	15.851	3.11726e-35	4.28207e-34	69.1601
chr3:57142498	1.99915	-0.606524	15.8509	3.11746e-35	4.28233e-34	69.1601
chr15:71116529	1.92537	-2.8861	15.8509	3.11792e-35	4.28296e-34	69.1599
chr19:17243943	3.00598	-1.85616	15.8509	3.1181e-35	4.28319e-34	69.1599
chr15:76995146	-1.79244	-2.69122	-15.8509	3.11871e-35	4.28402e-34	69.1597
chr19:33022956	-1.78598	0.215183	-15.8509	3.11876e-35	4.28408e-34	69.1596
chr2:172231620	3.00341	-1.41634	15.8509	3.11908e-35	4.28451e-34	69.1595
chr16:50244867	2.83329	-1.53213	15.8508	3.11934e-35	4.28486e-34	69.1595
chr12:106304019	2.11341	-1.82841	15.8508	3.11943e-35	4.28497e-34	69.1594
chr5:1110704	-1.57732	-0.087561	-15.8508	3.11956e-35	4.28514e-34	69.1594
chr13:112107605	2.07598	-2.49372	15.8508	3.12026e-35	4.28611e-34	69.1592
chr5:2094199	-3.01585	1.6272	-15.8508	3.12106e-35	4.28718e-34	69.1589
chr5:50964429	3.15524	-2.0264	15.8508	3.12106e-35	4.28718e-34	69.1589
chr11:12160787	-2.14793	2.48323	-15.8508	3.12116e-35	4.28731e-34	69.1589
chr12:106903220	1.61488	-1.24512	15.8507	3.12139e-35	4.28762e-34	69.1588
chr17:28981932	1.96939	1.29201	15.8507	3.12175e-35	4.28811e-34	69.1587
chr13:98403813	-2.7678	2.09585	-15.8507	3.12181e-35	4.28818e-34	69.1587
chr12:124228880	1.68134	1.88311	15.8507	3.12278e-35	4.2895e-34	69.1584
chr17:40863177	1.61171	-2.07659	15.8507	3.12326e-35	4.29015e-34	69.1582
chr16:762315	3.44866	-1.90799	15.8506	3.12337e-35	4.29029e-34	69.1582
chr21:45553405	2.04549	1.51201	15.8506	3.12346e-35	4.29041e-34	69.1581
chr4:23921731	2.51927	-1.82793	15.8506	3.12432e-35	4.29159e-34	69.1579
chr4:168833448	3.05098	-1.84768	15.8506	3.12499e-35	4.29249e-34	69.1577
chr12:132564046	-1.94012	2.90567	-15.8506	3.125e-35	4.2925e-34	69.1577
chr2:86792369	1.72524	2.50457	15.8506	3.12503e-35	4.29253e-34	69.1576
chr7:135685906	-1.83732	2.63756	-15.8505	3.12537e-35	4.29299e-34	69.1575
chr3:135967800	2.92512	-1.33817	15.8505	3.12543e-35	4.29307e-34	69.1575
chr19:45641235	2.19415	-1.49866	15.8505	3.12548e-35	4.29313e-34	69.1575
chr12:120215579	1.88988	1.12457	15.8505	3.12559e-35	4.29326e-34	69.1575
chr1:41546860	1.65646	0.614573	15.8505	3.12626e-35	4.29419e-34	69.1572
chr2:3594987	2.4339	-2.49902	15.8505	3.12664e-35	4.2947e-34	69.1571
chr13:112753510	-2.53976	0.942195	-15.8505	3.12665e-35	4.2947e-34	69.1571
chr13:113185175	-2.17341	2.27415	-15.8505	3.12669e-35	4.29474e-34	69.1571
chr1:2344502	-2.93463	1.4128	-15.8505	3.12709e-35	4.29528e-34	69.157
chr16:2208546	-1.82573	2.11311	-15.8505	3.12713e-35	4.29534e-34	69.157
chr4:48080078	2.39061	1.62579	15.8504	3.12767e-35	4.29606e-34	69.1568
chr8:922071	1.66268	2.155	15.8504	3.12787e-35	4.29633e-34	69.1567
chr9:136343426	2.5122	0.177683	15.8504	3.12788e-35	4.29634e-34	69.1567
chr10:112838760	1.54476	2.56945	15.8504	3.12812e-35	4.29666e-34	69.1567
chr3:13481566	1.83402	2.18811	15.8504	3.12838e-35	4.29701e-34	69.1566
chr17:50189453	1.37061	1.76128	15.8504	3.12867e-35	4.2974e-34	69.1565
chr20:48827006	2.76561	-2.07024	15.8504	3.12877e-35	4.29753e-34	69.1564
chr1:22209042	2.0389	-1.27262	15.8504	3.12902e-35	4.29786e-34	69.1564
chr13:113650572	-2.44939	1.3953	-15.8504	3.12917e-35	4.29805e-34	69.1563
chr7:3336227	-2.42476	1.34494	-15.8503	3.13029e-35	4.29959e-34	69.156
chr11:76627124	-2.79841	0.80872	-15.8503	3.13053e-35	4.29991e-34	69.1559
chr3:126343899	-2.05305	1.85433	-15.8503	3.13068e-35	4.3001e-34	69.1558
chr17:76291311	1.65598	2.51152	15.8503	3.13078e-35	4.30023e-34	69.1558
chr1:118564814	2.59585	-2.01293	15.8503	3.13114e-35	4.30073e-34	69.1557
chr10:86592468	1.74	-1.06573	15.8502	3.13177e-35	4.30159e-34	69.1555
chr4:7715459	2.2511	1.63738	15.8502	3.13273e-35	4.30289e-34	69.1552
chr11:111379384	2.05573	-1.81494	15.8502	3.13277e-35	4.30294e-34	69.1552
chr2:237700837	2.65354	-2.10689	15.8502	3.13279e-35	4.30295e-34	69.1552
chr17:33519872	1.62037	0.974939	15.8502	3.13305e-35	4.3033e-34	69.1551
chr14:105056919	1.81634	2.675	15.8502	3.13306e-35	4.30331e-34	69.1551
chr19:38386367	2.36037	-0.965061	15.8502	3.13314e-35	4.30341e-34	69.155
chr6:25486388	-2.13073	1.72024	-15.8501	3.13357e-35	4.30399e-34	69.1549
chr11:78802314	2.82866	-1.44067	15.8501	3.13436e-35	4.30508e-34	69.1547
chr17:72603205	-1.52012	-3.00982	-15.8501	3.1345e-35	4.30525e-34	69.1546
chr8:140341357	-1.35841	-1.84067	-15.8501	3.13451e-35	4.30526e-34	69.1546
chr3:128485750	-2.25073	1.39634	-15.8501	3.13454e-35	4.3053e-34	69.1546
chr10:14663821	3.20951	-0.993415	15.8501	3.13458e-35	4.30533e-34	69.1546
chr12:94266899	2.00524	1.8914	15.8501	3.13481e-35	4.30564e-34	69.1545
chr5:2335129	2.01951	-1.32927	15.8501	3.13503e-35	4.30594e-34	69.1544
chr14:104170460	-2.14695	2.53591	-15.85	3.1356e-35	4.30671e-34	69.1543
chr7:5495842	-1.75927	2.585	-15.85	3.13572e-35	4.30687e-34	69.1542
chr3:187292360	1.55341	0.684268	15.85	3.13588e-35	4.30708e-34	69.1542
chr16:71357799	1.65756	-2.24244	15.85	3.13654e-35	4.30798e-34	69.154
chr5:132901309	-2.38195	1.75427	-15.85	3.13683e-35	4.30837e-34	69.1539
chr6:14382104	1.83061	2.10262	15.85	3.13702e-35	4.30862e-34	69.1538
chr8:144136865	2.5289	-1.69787	15.8499	3.13767e-35	4.3095e-34	69.1536
chr12:113221998	2.05366	-2.65793	15.8499	3.13789e-35	4.3098e-34	69.1535
chr9:96049152	-2.10805	1.01561	-15.8499	3.13792e-35	4.30983e-34	69.1535
chr6:75273224	-2.99341	1.09988	-15.8499	3.13801e-35	4.30995e-34	69.1535
chr4:1212413	-2.44049	1.86122	-15.8499	3.1383e-35	4.31034e-34	69.1534
chr5:176882663	-1.76549	0.486037	-15.8499	3.13832e-35	4.31035e-34	69.1534
chr4:113145903	1.67317	1.74268	15.8499	3.13858e-35	4.31071e-34	69.1533
chr7:1027462	2.41585	-2.63671	15.8499	3.13866e-35	4.3108e-34	69.1533
chr2:36358339	1.73268	-3.12134	15.8499	3.13883e-35	4.31103e-34	69.1532
chr2:45008311	-1.57805	-3.82098	-15.8498	3.13942e-35	4.31183e-34	69.153
chr11:63015748	2.31195	0.120122	15.8498	3.13951e-35	4.31195e-34	69.153
chr13:113862808	2.59976	-2.61427	15.8498	3.14005e-35	4.31268e-34	69.1528
chr3:128486003	-1.56805	-2.4461	-15.8498	3.14031e-35	4.31303e-34	69.1528
chr14:102574488	1.78805	2.28232	15.8498	3.14046e-35	4.31322e-34	69.1527
chr9:93954479	2.36829	-3.01829	15.8498	3.14094e-35	4.31388e-34	69.1526
chr8:671526	1.57744	2.56945	15.8497	3.14199e-35	4.31531e-34	69.1522
chr2:226484215	1.68268	-2.50756	15.8497	3.14234e-35	4.31578e-34	69.1521
chr1:10736873	-2.88049	1.02768	-15.8497	3.14235e-35	4.31579e-34	69.1521
chr8:22383818	3.19488	-1.99659	15.8497	3.14289e-35	4.31652e-34	69.1519
chr6:167241480	-2.47024	2.55293	-15.8497	3.14309e-35	4.31678e-34	69.1519
chr11:58963741	2.63695	-1.26518	15.8497	3.14317e-35	4.31689e-34	69.1519
chr22:50171080	2.54061	-2.74835	15.8496	3.14332e-35	4.31709e-34	69.1518
chr15:99476096	3.18463	-1.17	15.8496	3.14337e-35	4.31715e-34	69.1518
chr1:210258066	-2.54829	0.946829	-15.8496	3.14436e-35	4.3185e-34	69.1515
chr14:104118029	2.27744	-2.41689	15.8496	3.14485e-35	4.31917e-34	69.1513
chr6:31879271	-2.50817	0.677988	-15.8496	3.1453e-35	4.31977e-34	69.1512
chr2:233094710	2.14988	0.224085	15.8495	3.14555e-35	4.3201e-34	69.1511
chr7:100581555	-2.00098	2.58476	-15.8495	3.14557e-35	4.32013e-34	69.1511
chr3:55557962	1.66829	2.71963	15.8495	3.14562e-35	4.32017e-34	69.1511
chr1:201605508	1.5961	0.512317	15.8495	3.14562e-35	4.32017e-34	69.1511
chr2:4141257	1.91976	0.0667073	15.8495	3.14594e-35	4.32061e-34	69.151
chr10:77763815	2.10866	0.149451	15.8495	3.14696e-35	4.32201e-34	69.1506
chr2:113198805	2.05878	-1.63951	15.8495	3.14726e-35	4.32241e-34	69.1506
chr21:32413484	2.38329	-2.97299	15.8494	3.14737e-35	4.32254e-34	69.1505
chr1:201934199	2.73573	-1.82348	15.8494	3.14747e-35	4.32268e-34	69.1505
chr7:4804030	1.9228	1.44348	15.8494	3.14827e-35	4.32377e-34	69.1502
chr10:75399497	3.2239	-2.34805	15.8494	3.14878e-35	4.32445e-34	69.1501
chr1:2132894	1.8222	-3.00329	15.8494	3.1489e-35	4.32461e-34	69.15
chr5:127844820	-3.18463	1.29159	-15.8494	3.14923e-35	4.32506e-34	69.1499
chr3:15256983	1.76207	2.48287	15.8493	3.14948e-35	4.32539e-34	69.1499
chr17:79834351	2.01659	0.52878	15.8493	3.1498e-35	4.32583e-34	69.1497
chr12:5387762	-2.96866	1.45762	-15.8493	3.15005e-35	4.32616e-34	69.1497
chr10:19826793	-2.6711	0.400671	-15.8493	3.15031e-35	4.3265e-34	69.1496
chr19:10513918	2.43012	-1.40835	15.8493	3.15052e-35	4.32679e-34	69.1495
chr19:675390	1.72085	-0.347744	15.8493	3.15116e-35	4.32766e-34	69.1493
chr9:136667944	1.86512	-0.131829	15.8492	3.15151e-35	4.32813e-34	69.1492
chr12:121798044	2.80756	-2.49756	15.8492	3.15181e-35	4.32853e-34	69.1491
chr3:196661749	-1.85915	2.01787	-15.8492	3.1519e-35	4.32864e-34	69.1491
chr11:105910610	-3.235	1.31567	-15.8491	3.15351e-35	4.33084e-34	69.1486
chr15:66172482	1.86878	-0.449146	15.8491	3.15356e-35	4.33091e-34	69.1486
chr18:78124535	1.7028	1.26055	15.8491	3.15368e-35	4.33106e-34	69.1485
chr6:18465892	-2.52256	1.97738	-15.8491	3.15413e-35	4.33167e-34	69.1484
chr2:237591596	2.7378	-1.77683	15.8491	3.15452e-35	4.3322e-34	69.1483
chr5:80615684	3.21207	-1.47409	15.8491	3.15483e-35	4.33261e-34	69.1482
chr22:19766688	2.38634	-3.07939	15.8491	3.15495e-35	4.33278e-34	69.1481
chr10:24118547	1.7589	-1.83055	15.8491	3.15514e-35	4.33303e-34	69.1481
chr10:100519335	1.90866	-2.99884	15.849	3.15565e-35	4.33372e-34	69.1479
chr6:43746582	1.57244	0.00341463	15.849	3.15578e-35	4.33388e-34	69.1479
chr9:126671776	2.28817	-0.195061	15.849	3.15578e-35	4.33388e-34	69.1479
chr10:24202078	2.43659	-1.88927	15.849	3.15591e-35	4.33406e-34	69.1478
chr12:132494127	2.86902	-1.55988	15.849	3.15593e-35	4.33407e-34	69.1478
chr17:44555353	1.72	-0.917317	15.849	3.15647e-35	4.33481e-34	69.1476
chr2:39838029	1.99915	-1.14872	15.849	3.15655e-35	4.33491e-34	69.1476
chr8:134510935	-2.14378	2.35384	-15.849	3.15667e-35	4.33506e-34	69.1476
chr5:135028866	3.58634	-1.79244	15.849	3.15687e-35	4.33533e-34	69.1475
chr22:24424789	2.63622	-2.64774	15.8489	3.15761e-35	4.33634e-34	69.1473
chr19:57830433	3.32793	-2.19274	15.8489	3.15782e-35	4.33662e-34	69.1472
chr9:91163185	2.12793	-3.35226	15.8489	3.15801e-35	4.33687e-34	69.1471
chr6:168347877	-2.365	2.1136	-15.8489	3.1582e-35	4.33712e-34	69.1471
chr17:48054173	3.51732	-1.55866	15.8489	3.15846e-35	4.33746e-34	69.147
chr10:8051320	1.45195	-3.15098	15.8489	3.15876e-35	4.33787e-34	69.1469
chr19:46607312	-1.79878	1.11134	-15.8488	3.15966e-35	4.3391e-34	69.1466
chr12:57736147	3.3872	-1.89323	15.8488	3.15988e-35	4.33939e-34	69.1466
chr1:232562243	1.61573	1.73433	15.8488	3.16059e-35	4.34036e-34	69.1463
chr14:90554500	-3.09671	0.979085	-15.8488	3.16091e-35	4.34079e-34	69.1462
chr9:109641289	-1.63878	-2.5378	-15.8488	3.16121e-35	4.3412e-34	69.1461
chr7:45582795	-1.63305	-1.38201	-15.8487	3.16184e-35	4.34205e-34	69.1459
chr16:85709829	2.33171	1.52024	15.8487	3.16188e-35	4.3421e-34	69.1459
chr21:29104409	-2.77476	1.2603	-15.8487	3.16229e-35	4.34266e-34	69.1458
chr12:52080114	2.52524	-0.61128	15.8487	3.16264e-35	4.34312e-34	69.1457
chr14:30874150	1.885	-2.90311	15.8487	3.16303e-35	4.34365e-34	69.1456
chr19:1246137	3.3022	-1.67902	15.8487	3.16318e-35	4.34385e-34	69.1455
chr14:101587631	-3.07049	1.17085	-15.8486	3.16354e-35	4.34433e-34	69.1454
chr12:1795812	1.50378	-3.27713	15.8486	3.16398e-35	4.34494e-34	69.1453
chr1:237736788	2.05585	-2.84768	15.8486	3.16474e-35	4.34596e-34	69.145
chr1:220785283	2.24268	-0.644634	15.8486	3.16482e-35	4.34606e-34	69.145
chr4:88159301	1.50646	-3.45055	15.8486	3.16529e-35	4.3467e-34	69.1448
chr1:22216316	1.29573	-0.152378	15.8485	3.16605e-35	4.34774e-34	69.1446
chr3:32380344	1.73439	1.61329	15.8485	3.16634e-35	4.34813e-34	69.1445
chr1:162377962	2.77122	2.17488	15.8485	3.16635e-35	4.34813e-34	69.1445
chr12:4215198	-2.80524	0.859085	-15.8485	3.16679e-35	4.34872e-34	69.1444
chr5:2889785	-2.6211	1.7664	-15.8485	3.16705e-35	4.34907e-34	69.1443
chr4:1058459	2.20988	-2.10933	15.8485	3.16728e-35	4.34939e-34	69.1442
chr19:6729634	-2.27976	1.71012	-15.8485	3.16737e-35	4.3495e-34	69.1442
chr19:41134729	-2.4772	0.394085	-15.8484	3.16757e-35	4.34977e-34	69.1441
chr13:112978309	1.62037	2.83701	15.8484	3.16775e-35	4.35001e-34	69.1441
chr6:44490126	3.01427	-1.69933	15.8484	3.16797e-35	4.3503e-34	69.144
chr9:35689750	2.43	-2.63939	15.8484	3.16802e-35	4.35036e-34	69.144
chr19:18674703	-2.7322	1.87329	-15.8484	3.16852e-35	4.35103e-34	69.1438
chr19:43362335	1.91524	0.448476	15.8484	3.16865e-35	4.3512e-34	69.1438
chr6:35970332	1.58841	1.02421	15.8484	3.16923e-35	4.35199e-34	69.1436
chr8:142323093	-1.90634	2.99012	-15.8484	3.16947e-35	4.35232e-34	69.1435
chr5:171629831	1.46805	-0.648049	15.8483	3.16965e-35	4.35256e-34	69.1435
chr6:43855318	-1.68073	2.3989	-15.8483	3.16972e-35	4.35264e-34	69.1434
chr5:163433577	-1.77927	-0.227561	-15.8483	3.17011e-35	4.35316e-34	69.1433
chr12:92705619	1.82171	2.75744	15.8483	3.17048e-35	4.35366e-34	69.1432
chr12:108598533	1.59695	1.44067	15.8483	3.17101e-35	4.35439e-34	69.143
chr6:42031322	2.53317	-2.44317	15.8482	3.1721e-35	4.35588e-34	69.1427
chr17:31916993	1.93805	-1.6239	15.8481	3.17368e-35	4.35804e-34	69.1422
chr7:27181124	2.43805	-0.686341	15.8481	3.17415e-35	4.35867e-34	69.142
chr2:38960776	2.09963	-3.14518	15.8481	3.17415e-35	4.35867e-34	69.142
chr5:142088550	1.81207	2.03457	15.8481	3.17432e-35	4.35889e-34	69.142
chr12:6311260	2.13024	-1.88805	15.8481	3.17441e-35	4.359e-34	69.142
chr4:56844786	1.85098	1.69402	15.8481	3.17473e-35	4.35944e-34	69.1419
chr22:27800038	3.21988	-2.17591	15.8481	3.17486e-35	4.3596e-34	69.1418
chr1:177959584	1.75159	1.11433	15.8481	3.17504e-35	4.35985e-34	69.1418
chr12:305027	-3.08793	1.25457	-15.8481	3.17512e-35	4.35995e-34	69.1417
chr2:27779471	-2.76	1.81329	-15.8481	3.17522e-35	4.36007e-34	69.1417
chr19:7477163	-1.7111	1.34518	-15.8481	3.17539e-35	4.3603e-34	69.1417
chr17:75308676	2.01183	-2.25982	15.848	3.1767e-35	4.36208e-34	69.1412
chr2:222290101	2.53817	-2.53213	15.848	3.17707e-35	4.36259e-34	69.1411
chr2:174247631	1.51451	-1.00348	15.8479	3.1777e-35	4.36345e-34	69.1409
chr17:50835181	2.84451	-1.77591	15.8479	3.17775e-35	4.3635e-34	69.1409
chr20:21714631	2.65561	-2.955	15.8479	3.17776e-35	4.3635e-34	69.1409
chr16:50198960	-2.2289	2.14104	-15.8479	3.17794e-35	4.36375e-34	69.1409
chr11:62645691	1.84451	1.93165	15.8479	3.17805e-35	4.36389e-34	69.1408
chr17:9004507	2.8422	-2.26378	15.8479	3.17862e-35	4.36466e-34	69.1406
chr3:49930087	2.10305	-3.14982	15.8479	3.17871e-35	4.36478e-34	69.1406
chr1:156858649	2.05744	-2.03726	15.8479	3.17881e-35	4.3649e-34	69.1406
chr3:141308735	2.42805	-2.53037	15.8479	3.17888e-35	4.36499e-34	69.1406
chr1:203216936	1.53671	0.657866	15.8479	3.1789e-35	4.36501e-34	69.1406
chr12:11885619	3.4	-1.68049	15.8479	3.17895e-35	4.36507e-34	69.1405
chr16:31135670	3.14098	-2.42317	15.8479	3.17927e-35	4.3655e-34	69.1404
chr1:197129982	2.15561	1.69695	15.8479	3.17932e-35	4.36556e-34	69.1404
chr9:124284996	2.34098	2.01366	15.8479	3.17941e-35	4.36568e-34	69.1404
chr1:24189797	-2.55232	1.47311	-15.8479	3.17948e-35	4.36576e-34	69.1404
chr19:50510548	2.34207	-2.18311	15.8478	3.17972e-35	4.36609e-34	69.1403
chr9:134553468	-2.82171	1.23841	-15.8478	3.18025e-35	4.36681e-34	69.1401
chr6:130322381	1.76768	0.399573	15.8478	3.18027e-35	4.36682e-34	69.1401
chr16:54938845	3.26439	-1.78793	15.8478	3.18051e-35	4.36714e-34	69.14
chr5:171616401	2.14707	-2.27037	15.8478	3.18052e-35	4.36715e-34	69.14
chr11:47589745	3.25244	-1.51329	15.8478	3.18166e-35	4.3687e-34	69.1397
chr2:177599151	2.32549	-1.71006	15.8477	3.1819e-35	4.36903e-34	69.1396
chr2:134127124	-2.02268	-0.125976	-15.8477	3.18202e-35	4.36918e-34	69.1396
chr15:92617736	2.8939	-1.94841	15.8477	3.18235e-35	4.36963e-34	69.1395
chr10:132448099	2.6778	-2.21476	15.8477	3.18252e-35	4.36985e-34	69.1394
chr9:14438376	-2.00232	0.941646	-15.8477	3.18267e-35	4.37006e-34	69.1394
chr10:97427122	2.6711	-2.58433	15.8477	3.18283e-35	4.37026e-34	69.1393
chr1:3121187	1.62939	1.23079	15.8477	3.18298e-35	4.37046e-34	69.1393
chr6:34235087	2.7528	-1.31067	15.8477	3.18307e-35	4.37058e-34	69.1392
chr12:132067051	-1.81854	2.35744	-15.8477	3.18316e-35	4.37068e-34	69.1392
chr20:47999012	-3.16134	1.51006	-15.8477	3.18341e-35	4.37102e-34	69.1391
chr22:43227362	2.0589	-0.270427	15.8477	3.18353e-35	4.37118e-34	69.1391
chr20:45971335	1.80293	-2.3822	15.8477	3.18363e-35	4.37131e-34	69.1391
chr3:11225941	-2.45037	-0.234817	-15.8476	3.18378e-35	4.37151e-34	69.139
chr1:118186367	1.79073	1.90756	15.8476	3.18384e-35	4.37158e-34	69.139
chr21:42315360	-3.11841	1.45104	-15.8476	3.18394e-35	4.37171e-34	69.139
chr9:125749047	2.1072	-2.0286	15.8476	3.18397e-35	4.37175e-34	69.139
chr15:36886396	-2.48756	1.37207	-15.8476	3.18432e-35	4.37222e-34	69.1388
chr11:125263737	1.99366	-2.68683	15.8476	3.18437e-35	4.37227e-34	69.1388
chr17:8789395	-2.02549	1.96567	-15.8476	3.18508e-35	4.37324e-34	69.1386
chr9:126482750	2.48293	-1.62329	15.8476	3.18513e-35	4.3733e-34	69.1386
chr3:192238421	1.68073	0.0512195	15.8475	3.18645e-35	4.37511e-34	69.1382
chrX:154355466	-1.70634	1.51622	-15.8475	3.18667e-35	4.37539e-34	69.1381
chr15:82043774	2.20768	0.24128	15.8475	3.18733e-35	4.37629e-34	69.1379
chr17:82030404	2.11744	-1.16994	15.8475	3.1874e-35	4.37639e-34	69.1379
chr13:111559906	-1.87585	-2.04061	-15.8475	3.18745e-35	4.37645e-34	69.1379
chr6:32096045	-1.73378	-0.202256	-15.8474	3.18833e-35	4.37764e-34	69.1376
chr12:97757601	-2.72732	1.59988	-15.8474	3.18894e-35	4.37847e-34	69.1374
chr1:10651558	1.58756	-0.239512	15.8474	3.18899e-35	4.37853e-34	69.1374
chr6:6001746	2.67976	-1.39927	15.8474	3.18931e-35	4.37896e-34	69.1373
chr16:29082499	1.87622	-2.72396	15.8474	3.18967e-35	4.37945e-34	69.1372
chr3:72998621	2.61427	-2.1825	15.8474	3.18979e-35	4.3796e-34	69.1371
chr1:43348790	3.12854	-2.21488	15.8473	3.1901e-35	4.38002e-34	69.137
chr22:43850072	-3.2378	1.33195	-15.8473	3.19024e-35	4.38021e-34	69.137
chr16:89637581	1.57598	1.53372	15.8473	3.19034e-35	4.38034e-34	69.137
chr18:24113278	2.09244	-1.17659	15.8473	3.19035e-35	4.38034e-34	69.137
chr11:3050065	1.6289	0.575549	15.8473	3.19038e-35	4.38036e-34	69.137
chr6:39190436	1.61963	1.43445	15.8473	3.19047e-35	4.38049e-34	69.1369
chr7:27106848	3.45	-2.06768	15.8473	3.19084e-35	4.38098e-34	69.1368
chr6:29685886	1.94744	0.194695	15.8473	3.19102e-35	4.38122e-34	69.1367
chrX:40092008	2.41341	-2.0861	15.8473	3.19105e-35	4.38126e-34	69.1367
chr1:44542315	1.58146	2.05549	15.8473	3.19115e-35	4.38138e-34	69.1367
chr2:9737230	1.80439	1.37732	15.8473	3.19159e-35	4.38198e-34	69.1366
chr18:74976702	-2.04707	2.73829	-15.8473	3.19186e-35	4.38234e-34	69.1365
chr15:67134122	-1.48744	0.0251829	-15.8472	3.19205e-35	4.38259e-34	69.1364
chr10:100010662	3.03671	-1.56409	15.8472	3.19218e-35	4.38276e-34	69.1364
chr9:131503849	2.59476	-2.02701	15.8472	3.19222e-35	4.38282e-34	69.1364
chr2:40250977	-2.9422	1.39793	-15.8472	3.19273e-35	4.38351e-34	69.1362
chr9:94608273	-1.93671	-2.00152	-15.8472	3.19335e-35	4.38434e-34	69.136
chr7:100802655	2.84939	-1.4325	15.8472	3.19362e-35	4.3847e-34	69.1359
chr2:8611927	1.76366	2.70268	15.8471	3.19428e-35	4.38561e-34	69.1357
chr9:126617892	1.65012	-2.86884	15.8471	3.19499e-35	4.38658e-34	69.1355
chr18:35905336	2.0128	1.13177	15.8471	3.19512e-35	4.38675e-34	69.1355
chr4:186144015	1.79646	-0.411037	15.847	3.19616e-35	4.38815e-34	69.1351
chr19:44849517	1.98549	-2.54055	15.847	3.19622e-35	4.38824e-34	69.1351
chr3:46030165	-2.32207	1.32226	-15.847	3.19638e-35	4.38845e-34	69.1351
chr14:102901469	-2.2028	1.97323	-15.847	3.19745e-35	4.3899e-34	69.1347
chr3:56775608	1.48463	2.8789	15.8469	3.19847e-35	4.3913e-34	69.1344
chr5:34679310	1.70415	2.51951	15.8469	3.1985e-35	4.39132e-34	69.1344
chr20:33864770	2.33012	-0.0795732	15.8469	3.19889e-35	4.39186e-34	69.1343
chr6:22063293	-3.05573	1.21616	-15.8469	3.19912e-35	4.39216e-34	69.1342
chr16:89982387	-2.19695	2.48811	-15.8469	3.19958e-35	4.39279e-34	69.1341
chr5:141874391	1.65512	-0.219512	15.8469	3.19984e-35	4.39314e-34	69.134
chr8:37493487	-2.10598	-0.168841	-15.8468	3.20073e-35	4.39434e-34	69.1337
chr11:125166310	2.33622	-1.94067	15.8468	3.2017e-35	4.39566e-34	69.1334
chr13:112994292	-2.09329	3.11348	-15.8468	3.20194e-35	4.39599e-34	69.1333
chr7:778882	-1.8528	2.95323	-15.8467	3.20229e-35	4.39646e-34	69.1332
chr17:55444143	2.07317	0.423415	15.8467	3.20291e-35	4.3973e-34	69.133
chr1:41383741	3.0589	-1.9264	15.8467	3.20303e-35	4.39746e-34	69.133
chr16:84505316	2.08268	-3.52622	15.8467	3.20307e-35	4.39751e-34	69.133
chr16:73033908	3.01732	-1.12183	15.8467	3.20343e-35	4.39799e-34	69.1329
chr8:133692797	2.11	2.03866	15.8467	3.20364e-35	4.39827e-34	69.1328
chr22:43425023	-3.11	1.18768	-15.8467	3.20364e-35	4.39827e-34	69.1328
chr1:89199098	-2.46963	0.0025	-15.8467	3.20372e-35	4.39836e-34	69.1328
chr10:70531311	1.59598	0.773598	15.8467	3.20381e-35	4.39848e-34	69.1328
chr10:72257364	-1.92854	-1.8311	-15.8467	3.20408e-35	4.39884e-34	69.1327
chr1:1286610	1.62183	-1.25445	15.8466	3.20427e-35	4.3991e-34	69.1326
chr16:54936800	3.32134	-1.76079	15.8466	3.20443e-35	4.3993e-34	69.1326
chr15:72113391	1.67683	2.00707	15.8466	3.20491e-35	4.39996e-34	69.1324
chr12:6767971	3.42049	-2.62659	15.8466	3.20496e-35	4.40002e-34	69.1324
chr1:18636720	1.80415	-2.36	15.8466	3.20507e-35	4.40015e-34	69.1324
chr18:3498943	1.8439	-0.14939	15.8466	3.20559e-35	4.40086e-34	69.1322
chr10:121485077	-2.34878	2.52256	-15.8466	3.20572e-35	4.40104e-34	69.1322
chr13:112890255	1.70988	2.23884	15.8465	3.20649e-35	4.40209e-34	69.1319
chr17:82875859	3.19537	-1.405	15.8465	3.20658e-35	4.40219e-34	69.1319
chr15:40103604	3.08793	-1.90311	15.8465	3.20693e-35	4.40267e-34	69.1318
chr2:42167615	3.15073	-1.58793	15.8465	3.20717e-35	4.40298e-34	69.1317
chr14:89893179	1.76378	1.42823	15.8465	3.20742e-35	4.40332e-34	69.1316
chr5:62309420	-1.68683	1.62427	-15.8464	3.20898e-35	4.40546e-34	69.1311
chr19:48630255	2.08878	-2.60744	15.8464	3.20903e-35	4.40552e-34	69.1311
chr8:12972289	-2.01927	-1.11671	-15.8464	3.20906e-35	4.40555e-34	69.1311
chr21:44088038	3.53183	-1.36726	15.8464	3.20925e-35	4.4058e-34	69.1311
chr11:120168112	1.50988	1.14543	15.8464	3.2095e-35	4.40613e-34	69.131
chr1:27522590	-3.34451	0.649695	-15.8464	3.20961e-35	4.40627e-34	69.1309
chr4:88231775	-1.84402	0.752866	-15.8464	3.20978e-35	4.4065e-34	69.1309
chr2:6474101	-2.43341	1.44122	-15.8464	3.21003e-35	4.40684e-34	69.1308
chr16:1019419	-3.32293	0.900244	-15.8464	3.21016e-35	4.40701e-34	69.1308
chr2:232928939	2.13683	-2.77707	15.8463	3.21071e-35	4.40775e-34	69.1306
chr8:143878879	1.95951	-3.02768	15.8463	3.2109e-35	4.408e-34	69.1305
chr12:131854176	1.85415	2.05354	15.8463	3.21107e-35	4.40823e-34	69.1305
chr7:127984025	3.06061	-1.55189	15.8463	3.21179e-35	4.40921e-34	69.1303
chr17:42686926	2.62134	-1.13311	15.8462	3.21253e-35	4.41022e-34	69.13
chr6:1481288	2.16488	1.87585	15.8462	3.21323e-35	4.41116e-34	69.1298
chr2:238439736	-2.37354	2.39152	-15.8462	3.21419e-35	4.41248e-34	69.1295
chr19:31352508	2.56659	0.0242683	15.8462	3.21433e-35	4.41266e-34	69.1295
chr13:49682116	-3.7889	1.39567	-15.8461	3.21444e-35	4.41281e-34	69.1294
chr8:17763949	-2.69463	1.68841	-15.8461	3.2149e-35	4.41342e-34	69.1293
chr2:227612782	-2.8578	1.37695	-15.8461	3.2154e-35	4.4141e-34	69.1291
chr4:88937403	2.88659	-1.67951	15.8461	3.21559e-35	4.41436e-34	69.1291
chr1:77281195	1.46732	1.88951	15.8461	3.21584e-35	4.41469e-34	69.129
chr8:38417632	-1.66195	2.7089	-15.8461	3.21615e-35	4.4151e-34	69.1289
chr1:46493753	2.75951	-1.7111	15.846	3.21648e-35	4.41556e-34	69.1288
chr13:112875880	1.59671	2.80713	15.846	3.2165e-35	4.41556e-34	69.1288
chr6:34811063	2.2511	0.419329	15.846	3.21673e-35	4.41588e-34	69.1287
chr5:145178938	2.19793	-1.93226	15.846	3.21751e-35	4.41694e-34	69.1285
chr5:50966246	3.14549	-1.25567	15.846	3.21754e-35	4.41697e-34	69.1285
chr4:41455452	3.13415	-1.67073	15.846	3.2185e-35	4.41829e-34	69.1282
chr17:78358659	2.38427	-2.40835	15.8459	3.21879e-35	4.41867e-34	69.1281
chr14:67532131	1.53049	1.44829	15.8459	3.2191e-35	4.41908e-34	69.128
chr10:44989826	-2.82707	1.62061	-15.8459	3.21998e-35	4.42029e-34	69.1277
chr17:40347549	-1.32305	-0.3425	-15.8459	3.22007e-35	4.4204e-34	69.1277
chr19:51413807	1.40463	1.71927	15.8459	3.22024e-35	4.42062e-34	69.1276
chr6:157789973	1.80854	1.84378	15.8458	3.22058e-35	4.42108e-34	69.1275
chr2:170822833	2.31305	-2.60957	15.8458	3.22063e-35	4.42114e-34	69.1275
chr14:88552366	1.69293	-2.18	15.8458	3.22113e-35	4.42182e-34	69.1274
chr1:151200510	2.4589	-1.85848	15.8458	3.22118e-35	4.42188e-34	69.1273
chr5:119169925	-1.90878	2.33695	-15.8458	3.22122e-35	4.42193e-34	69.1273
chr2:235535260	-2.46732	1.01244	-15.8458	3.22132e-35	4.42206e-34	69.1273
chr2:219274730	2.99134	-1.63421	15.8458	3.22147e-35	4.42225e-34	69.1273
chr21:42222496	-2.41817	0.259451	-15.8458	3.22151e-35	4.42231e-34	69.1272
chr21:38646876	-2.62232	1.58591	-15.8458	3.22165e-35	4.42249e-34	69.1272
chr10:49740225	1.28341	-1.02793	15.8458	3.22226e-35	4.42331e-34	69.127
chr15:55937082	-2.80134	0.959329	-15.8458	3.2224e-35	4.4235e-34	69.127
chr6:29016476	1.9889	-2.4314	15.8457	3.22384e-35	4.42546e-34	69.1265
chr12:132268895	-3.07841	0.909573	-15.8457	3.22407e-35	4.42577e-34	69.1264
chr5:142466838	-2.3411	2.11848	-15.8457	3.2243e-35	4.42608e-34	69.1264
chr4:26028276	1.94244	2.34707	15.8456	3.22472e-35	4.42665e-34	69.1262
chr9:128392360	2.23354	-0.914207	15.8456	3.22474e-35	4.42666e-34	69.1262
chr6:142846183	2.45622	-2.42311	15.8456	3.22478e-35	4.42671e-34	69.1262
chr5:172670058	2.48524	-1.0564	15.8456	3.22495e-35	4.42693e-34	69.1262
chr1:8027458	2.73976	-1.96195	15.8456	3.2253e-35	4.4274e-34	69.1261
chr3:183181222	1.58585	2.02049	15.8456	3.22544e-35	4.4276e-34	69.126
chr6:30688119	2.50061	-2.08335	15.8456	3.22622e-35	4.42866e-34	69.1258
chr9:134783941	-1.5622	1.81598	-15.8456	3.22646e-35	4.42897e-34	69.1257
chr17:1783411	-2.18159	1.94482	-15.8456	3.22671e-35	4.42931e-34	69.1256
chr4:8548242	3.21768	-1.82555	15.8455	3.22716e-35	4.42992e-34	69.1255
chr17:49403879	-2.54512	0.717195	-15.8455	3.22787e-35	4.43089e-34	69.1253
chr18:12307452	2.33939	-2.94299	15.8455	3.22794e-35	4.43097e-34	69.1252
chr15:90232362	-1.75183	2.29616	-15.8455	3.22825e-35	4.43139e-34	69.1252
chr17:80858849	-2.72988	1.41909	-15.8455	3.22842e-35	4.43161e-34	69.1251
chr7:2225856	2.36524	2.1086	15.8455	3.22844e-35	4.43163e-34	69.1251
chr1:234735542	-1.88354	1.81616	-15.8454	3.22887e-35	4.43221e-34	69.125
chr16:4371154	1.78622	0.144695	15.8454	3.22895e-35	4.43231e-34	69.1249
chr1:238187991	1.70707	1.26171	15.8454	3.22902e-35	4.4324e-34	69.1249
chr16:54283095	2.33988	-1.7803	15.8454	3.22987e-35	4.43356e-34	69.1247
chr7:150799913	2.1378	-2.43683	15.8454	3.22995e-35	4.43366e-34	69.1246
chr7:128033342	-2.66598	0.47311	-15.8454	3.2301e-35	4.43385e-34	69.1246
chr1:117122593	1.5811	-3.23543	15.8454	3.23013e-35	4.43389e-34	69.1246
chr9:2047180	2.71305	-0.654207	15.8454	3.23073e-35	4.43471e-34	69.1244
chr2:42054278	1.485	1.58835	15.8454	3.23077e-35	4.43475e-34	69.1244
chr19:17079847	3.21512	-1.68659	15.8454	3.23084e-35	4.43484e-34	69.1244
chr11:122923147	2.16805	2.3122	15.8453	3.23095e-35	4.43498e-34	69.1243
chr8:144622214	1.75756	2.03646	15.8453	3.23111e-35	4.43519e-34	69.1243
chr8:144354796	3.15024	-2.02988	15.8453	3.23128e-35	4.43541e-34	69.1242
chr8:140589368	1.76451	0.852256	15.8453	3.23155e-35	4.43577e-34	69.1241
chr11:111379317	2.39134	-1.49933	15.8453	3.23159e-35	4.43582e-34	69.1241
chr16:12390320	2.02537	1.89354	15.8453	3.23168e-35	4.43594e-34	69.1241
chr8:142680262	2.77207	-1.75152	15.8453	3.23182e-35	4.43612e-34	69.124
chr15:51386327	1.75756	1.6811	15.8453	3.232e-35	4.43636e-34	69.124
chr12:114669772	-2.22829	-0.891829	-15.8453	3.23206e-35	4.43643e-34	69.124
chr17:7923204	2.03659	-3.36415	15.8453	3.23246e-35	4.43698e-34	69.1238
chr11:23789806	-2.19659	0.0640244	-15.8453	3.23263e-35	4.4372e-34	69.1238
chr20:57394225	1.65805	1.46854	15.8452	3.23313e-35	4.43787e-34	69.1236
chr9:97985473	1.87915	-3.0825	15.8452	3.23315e-35	4.43789e-34	69.1236
chr5:134104824	-1.88622	-0.540061	-15.8452	3.23402e-35	4.43909e-34	69.1234
chr2:226791084	1.67293	-2.83451	15.8452	3.23432e-35	4.43948e-34	69.1233
chr8:93562532	-2.65354	1.89445	-15.8452	3.23439e-35	4.43957e-34	69.1233
chr5:72724705	1.4811	1.74213	15.8452	3.23453e-35	4.43975e-34	69.1232
chr10:60422935	-2.135	2.34494	-15.8451	3.23553e-35	4.44112e-34	69.1229
chr11:64735467	1.49146	0.743293	15.8451	3.23584e-35	4.44154e-34	69.1228
chr11:70464012	1.78366	1.51098	15.8451	3.23635e-35	4.44223e-34	69.1226
chr4:1802519	2.05195	-2.36634	15.8451	3.23652e-35	4.44244e-34	69.1226
chr12:27550163	2.36061	-2.62677	15.845	3.23728e-35	4.44348e-34	69.1224
chr1:25462004	-2.83207	1.56421	-15.845	3.23749e-35	4.44376e-34	69.1223
chr9:126524773	2.375	1.55774	15.845	3.23758e-35	4.44388e-34	69.1223
chr3:124772747	2.2678	0.925244	15.845	3.23779e-35	4.44416e-34	69.1222
chr5:181241546	-1.70061	1.22848	-15.845	3.23802e-35	4.44446e-34	69.1221
chr7:2372934	-2.63268	1.55646	-15.845	3.23856e-35	4.44519e-34	69.122
chr1:16872835	2.15829	-3.68622	15.845	3.23889e-35	4.44564e-34	69.1219
chr21:44425267	1.52463	1.57976	15.845	3.23904e-35	4.44584e-34	69.1218
chr12:124682846	-2.51549	-0.148963	-15.845	3.23915e-35	4.44598e-34	69.1218
chr15:63057044	1.80098	0.78878	15.8449	3.23918e-35	4.44601e-34	69.1218
chr6:45663321	2.66488	-1.45817	15.8449	3.2395e-35	4.44644e-34	69.1217
chr15:83871524	1.5989	2.2164	15.8449	3.2396e-35	4.44658e-34	69.1216
chr3:9917443	3.03768	-2.28104	15.8449	3.23971e-35	4.44672e-34	69.1216
chr1:1074034	3.28085	-1.6003	15.8449	3.23982e-35	4.44686e-34	69.1216
chr1:25568982	3.22622	-2.02506	15.8449	3.24028e-35	4.44747e-34	69.1214
chr17:7408420	2.07488	-1.02402	15.8449	3.24112e-35	4.44863e-34	69.1212
chr16:88921747	-3.03402	1.07799	-15.8448	3.24181e-35	4.44957e-34	69.121
chr8:4787336	1.84354	-0.242988	15.8448	3.24227e-35	4.45018e-34	69.1208
chr19:45143665	2.57732	1.05793	15.8448	3.24261e-35	4.45065e-34	69.1207
chr19:38214461	-2.67451	0.697988	-15.8448	3.2429e-35	4.45103e-34	69.1206
chr17:43938507	-1.85573	-2.54604	-15.8448	3.24319e-35	4.45143e-34	69.1205
chr20:47757608	-2.40073	1.17561	-15.8447	3.24344e-35	4.45175e-34	69.1205
chr1:145978954	2.93866	-2.43689	15.8447	3.24347e-35	4.45178e-34	69.1205
chr2:236971853	-1.75317	2.00293	-15.8447	3.24369e-35	4.45208e-34	69.1204
chr19:4376366	2.26829	-2.44524	15.8447	3.2439e-35	4.45236e-34	69.1203
chr10:117133944	2.70829	-1.19939	15.8447	3.24398e-35	4.45246e-34	69.1203
chr2:2650284	2.25366	1.90171	15.8447	3.24421e-35	4.45277e-34	69.1202
chr3:182179881	-3.13915	1.12994	-15.8447	3.24506e-35	4.45393e-34	69.12
chr5:179615078	-2.18159	1.95591	-15.8447	3.24529e-35	4.45423e-34	69.1199
chr22:35323507	-2.13073	2.52476	-15.8446	3.24551e-35	4.45453e-34	69.1198
chr10:13939153	-1.63524	1.8847	-15.8446	3.24562e-35	4.45468e-34	69.1198
chr1:215257047	-2.8861	0.960732	-15.8446	3.24581e-35	4.45492e-34	69.1197
chr7:1694365	1.55756	1.07524	15.8446	3.2459e-35	4.45504e-34	69.1197
chr5:14960015	-2.41329	1.80689	-15.8446	3.24593e-35	4.45506e-34	69.1197
chr16:56353608	2.75159	2.18787	15.8446	3.2463e-35	4.45557e-34	69.1196
chr11:74697050	2.04341	-2.43354	15.8446	3.24644e-35	4.45575e-34	69.1195
chr19:48613978	1.73963	0.909939	15.8446	3.2471e-35	4.45665e-34	69.1193
chr20:48724014	-3.01634	0.756829	-15.8446	3.24732e-35	4.45695e-34	69.1193
chr22:42767062	-2.04671	0.0375	-15.8445	3.24768e-35	4.45743e-34	69.1192
chr6:106085476	-2.08524	-2.59823	-15.8445	3.24825e-35	4.4582e-34	69.119
chr7:112467384	-2.22085	2.04787	-15.8445	3.24836e-35	4.45834e-34	69.1189
chr7:73975224	1.58183	2.36616	15.8445	3.24894e-35	4.45913e-34	69.1188
chr15:95169806	-2.3189	2.68482	-15.8444	3.25149e-35	4.46262e-34	69.118
chr6:79607103	2.14061	0.352134	15.8443	3.25204e-35	4.46337e-34	69.1178
chr17:45429527	2.7339	-2.64939	15.8443	3.25212e-35	4.46347e-34	69.1178
chr16:20899396	1.97817	-2.45579	15.8443	3.25231e-35	4.46371e-34	69.1177
chr2:239002810	-2.86207	1.54372	-15.8443	3.25258e-35	4.46407e-34	69.1176
chr11:8914887	-2.09671	1.70591	-15.8443	3.25258e-35	4.46407e-34	69.1176
chr12:104223280	-2.27732	1.61171	-15.8443	3.25265e-35	4.46415e-34	69.1176
chr16:88902488	1.93927	1.78073	15.8443	3.25268e-35	4.46419e-34	69.1176
chr17:45430291	3.32976	-1.51171	15.8443	3.253e-35	4.46462e-34	69.1175
chr12:3231178	2.81732	-1.34159	15.8443	3.25304e-35	4.46466e-34	69.1175
chr9:137498086	-1.82878	3.05232	-15.8443	3.2532e-35	4.46488e-34	69.1175
chr2:170843885	2.67756	-1.97744	15.8443	3.25336e-35	4.46509e-34	69.1174
chr17:82405146	2.02659	2.23073	15.8443	3.25344e-35	4.46519e-34	69.1174
chr2:20917207	-2.55841	1.01189	-15.8442	3.25393e-35	4.46585e-34	69.1172
chr15:41438950	-1.89683	1.98049	-15.8442	3.25439e-35	4.46648e-34	69.1171
chr20:3673704	-2.12183	0.117012	-15.8442	3.25473e-35	4.46694e-34	69.117
chr10:510751	-2.66195	1.68012	-15.8442	3.25474e-35	4.46694e-34	69.117
chr17:1896451	-2.84476	1.38445	-15.8442	3.25552e-35	4.468e-34	69.1167
chr7:27143169	3.08707	-2.33915	15.8441	3.25579e-35	4.46836e-34	69.1167
chr7:75559824	2.14476	1.20311	15.8441	3.25611e-35	4.46879e-34	69.1166
chr2:63045151	-2.44793	1.89067	-15.8441	3.25694e-35	4.46992e-34	69.1163
chr4:109662644	-2.19427	1.83604	-15.8441	3.25704e-35	4.47005e-34	69.1163
chr3:143026153	-1.96183	2.52604	-15.8441	3.25721e-35	4.47027e-34	69.1162
chr1:55399509	-2.73085	1.33055	-15.8441	3.25726e-35	4.47034e-34	69.1162
chr9:79685014	-2.40634	2.42841	-15.8441	3.2574e-35	4.47052e-34	69.1162
chr3:64830679	-2.76829	1.85683	-15.844	3.25784e-35	4.47111e-34	69.116
chr20:45471206	2.1722	-2.49646	15.844	3.25784e-35	4.47111e-34	69.116
chr9:35929837	1.93122	0.456951	15.844	3.25788e-35	4.47115e-34	69.116
chr1:226643125	2.65085	-1.61835	15.844	3.25802e-35	4.47134e-34	69.116
chr17:64836450	2.37476	-1.91787	15.844	3.25812e-35	4.47147e-34	69.1159
chr4:83113222	2.69561	-2.04878	15.844	3.25822e-35	4.47159e-34	69.1159
chr7:128033443	-2.74866	0.52372	-15.844	3.25842e-35	4.47186e-34	69.1159
chr16:23951151	1.8072	-0.586037	15.844	3.25859e-35	4.47208e-34	69.1158
chr1:18661883	-1.6439	-2.1072	-15.844	3.259e-35	4.47263e-34	69.1157
chr22:39464236	-1.80012	-1.19104	-15.844	3.25923e-35	4.47294e-34	69.1156
chr17:80029688	-2.15902	1.35805	-15.844	3.25968e-35	4.47356e-34	69.1155
chr2:36918810	1.68305	-0.44128	15.8439	3.25993e-35	4.47389e-34	69.1154
chr19:38253056	2.07805	-2.08085	15.8439	3.26025e-35	4.47431e-34	69.1153
chr19:3191281	-2.71585	1.53634	-15.8439	3.26032e-35	4.47441e-34	69.1153
chr5:10474680	-3.2061	1.33927	-15.8439	3.26038e-35	4.47448e-34	69.1153
chr5:174335867	1.75	2.73622	15.8439	3.26077e-35	4.47501e-34	69.1151
chr14:92320191	1.68012	2.12287	15.8439	3.2608e-35	4.47504e-34	69.1151
chr8:28340154	-2.22732	1.86817	-15.8439	3.26092e-35	4.47519e-34	69.1151
chr7:39353972	3.15671	-2.19482	15.8439	3.26136e-35	4.47579e-34	69.115
chr17:1048733	1.61098	2.76598	15.8439	3.26154e-35	4.47602e-34	69.1149
chr11:33779957	2.9378	-1.94256	15.8439	3.26155e-35	4.47602e-34	69.1149
chr3:195876800	3.4322	-1.15134	15.8439	3.26176e-35	4.47631e-34	69.1148
chr14:81401077	2.95707	-1.90439	15.8439	3.2618e-35	4.47636e-34	69.1148
chr4:2139277	1.45244	-0.422805	15.8439	3.26184e-35	4.4764e-34	69.1148
chr17:40554133	-1.86439	-0.970244	-15.8438	3.26204e-35	4.47667e-34	69.1147
chr17:321189	2.54927	-1.53085	15.8438	3.26208e-35	4.47672e-34	69.1147
chr8:100954573	-2.28573	0.465549	-15.8438	3.26216e-35	4.47681e-34	69.1147
chr7:97002118	2.29354	-1.92591	15.8438	3.26227e-35	4.47696e-34	69.1147
chr10:103676594	2.72451	-1.31689	15.8438	3.26276e-35	4.47763e-34	69.1145
chr9:126482668	2.54463	-1.17098	15.8438	3.26301e-35	4.47795e-34	69.1144
chr1:22837159	1.52915	1.99884	15.8438	3.26315e-35	4.47814e-34	69.1144
chr7:150373156	2.65488	-0.194268	15.8438	3.26349e-35	4.4786e-34	69.1143
chr20:62064507	3.04476	-1.79689	15.8438	3.26384e-35	4.47907e-34	69.1142
chr3:69741621	1.36683	1.89646	15.8438	3.26396e-35	4.47922e-34	69.1142
chr10:1567341	1.7272	1.53921	15.8437	3.26459e-35	4.48007e-34	69.114
chr19:58367757	2.54085	-1.22848	15.8437	3.26463e-35	4.48013e-34	69.1139
chr1:151133130	2.91195	-1.76671	15.8437	3.26533e-35	4.48108e-34	69.1137
chr2:74441080	2.83439	-2.09854	15.8436	3.2668e-35	4.48308e-34	69.1133
chr1:204316423	1.64427	-1.99823	15.8436	3.2669e-35	4.48321e-34	69.1133
chr3:19347848	-1.95366	-2.08549	-15.8436	3.26691e-35	4.48321e-34	69.1133
chr5:178455244	-2.02756	1.60049	-15.8436	3.26731e-35	4.48376e-34	69.1131
chr2:70897305	2.26793	-2.9864	15.8436	3.2677e-35	4.48428e-34	69.113
chr2:234258250	2.76768	-2.03884	15.8436	3.26775e-35	4.48435e-34	69.113
chr1:155006735	-2.09146	-0.460488	-15.8435	3.26837e-35	4.48519e-34	69.1128
chr20:58467404	1.76305	-1.0786	15.8435	3.26849e-35	4.48535e-34	69.1128
chr8:420274	-2.30671	1.86335	-15.8435	3.26858e-35	4.48545e-34	69.1127
chr9:130666970	1.64268	-2.33378	15.8435	3.26861e-35	4.48549e-34	69.1127
chr1:44543593	2.61988	-2.3236	15.8435	3.26872e-35	4.48562e-34	69.1127
chr5:177352399	1.22415	1.31049	15.8435	3.26873e-35	4.48564e-34	69.1127
chr8:2043992	-1.61354	1.81287	-15.8435	3.26895e-35	4.48593e-34	69.1126
chr13:24511267	-3.13305	1.51043	-15.8435	3.26924e-35	4.48631e-34	69.1125
chr13:49222366	2.06037	1.18701	15.8435	3.26957e-35	4.48676e-34	69.1124
chr22:38699893	3.1278	-1.82305	15.8435	3.26964e-35	4.48685e-34	69.1124
chr14:73245688	2.43805	-2.4789	15.8435	3.27003e-35	4.48737e-34	69.1123
chr11:36362174	2.29902	-2.28622	15.8435	3.27032e-35	4.48777e-34	69.1122
chr17:39627618	1.82098	-2.13463	15.8434	3.27046e-35	4.48795e-34	69.1122
chr6:22718413	-2.60841	1.80591	-15.8434	3.27053e-35	4.48803e-34	69.1121
chr17:32264817	1.89951	1.32207	15.8434	3.27085e-35	4.48846e-34	69.112
chr5:94086885	1.64744	1.87738	15.8434	3.27094e-35	4.48858e-34	69.112
chr17:82000439	1.78415	1.00988	15.8434	3.27096e-35	4.4886e-34	69.112
chr21:45836557	-1.79854	0.448171	-15.8434	3.27108e-35	4.48876e-34	69.112
chr9:125748898	2.29805	-2.47671	15.8434	3.27142e-35	4.48921e-34	69.1119
chr7:50610630	-1.5661	-0.269146	-15.8434	3.27152e-35	4.48934e-34	69.1118
chr8:1912964	-1.76293	0.0560976	-15.8434	3.27154e-35	4.48936e-34	69.1118
chr7:1244782	2.06512	-2.70463	15.8434	3.27224e-35	4.49031e-34	69.1116
chr5:122163815	3.17305	-1.80774	15.8433	3.27261e-35	4.49081e-34	69.1115
chr3:32819781	3.22866	-2.2975	15.8433	3.27264e-35	4.49085e-34	69.1115
chr5:74075679	-1.86049	2.64915	-15.8433	3.273e-35	4.49133e-34	69.1114
chr9:128407228	1.56183	1.62274	15.8433	3.27355e-35	4.49207e-34	69.1112
chr6:52993660	2.57122	-1.10598	15.8433	3.27382e-35	4.49243e-34	69.1111
chr17:82587557	-2.5722	1.97902	-15.8433	3.27383e-35	4.49244e-34	69.1111
chr1:36097956	-2.0889	2.5297	-15.8433	3.27408e-35	4.49277e-34	69.1111
chr1:46462444	1.72561	2.35402	15.8433	3.27421e-35	4.49295e-34	69.111
chr17:40364096	3.00659	-1.45768	15.8433	3.27426e-35	4.493e-34	69.111
chr17:17031364	1.78451	2.45311	15.8433	3.27438e-35	4.49315e-34	69.111
chr2:196399756	-3.21329	1.36762	-15.8432	3.27482e-35	4.49375e-34	69.1108
chr3:73868522	1.73171	2.16573	15.8432	3.27499e-35	4.49398e-34	69.1108
chr17:21140307	2.4339	-1.18146	15.8432	3.27531e-35	4.49441e-34	69.1107
chr5:640314	-2.89268	1.14024	-15.8432	3.27549e-35	4.49464e-34	69.1106
chr1:155672036	-2.07598	2.59787	-15.8432	3.27595e-35	4.49527e-34	69.1105
chr17:10073204	3.15171	-1.50317	15.8432	3.27597e-35	4.49529e-34	69.1105
chr10:6211381	-2.45427	1.96238	-15.8432	3.27617e-35	4.49555e-34	69.1104
chr2:231921632	1.77268	1.15317	15.8432	3.27625e-35	4.49566e-34	69.1104
chr17:43371311	1.91085	0.255183	15.8431	3.27721e-35	4.49696e-34	69.1101
chr11:123181616	1.56561	1.90329	15.8431	3.27729e-35	4.49707e-34	69.1101
chr5:167699699	2.32085	-3.1486	15.8431	3.27745e-35	4.49728e-34	69.11
chr15:38874610	-1.93671	1.51421	-15.8431	3.27752e-35	4.49736e-34	69.11
chr16:67184793	2.38134	-2.41884	15.8431	3.27804e-35	4.49807e-34	69.1099
chr4:7511752	1.56585	-2.11073	15.8431	3.27821e-35	4.49829e-34	69.1098
chr1:26850700	1.70341	2.74378	15.8431	3.2787e-35	4.49895e-34	69.1097
chr6:105986368	2.75878	-2.12561	15.843	3.27908e-35	4.49946e-34	69.1095
chr11:44304111	-1.83634	-2.76268	-15.843	3.27933e-35	4.4998e-34	69.1095
chr2:100853271	-1.77232	2.13628	-15.843	3.27974e-35	4.50035e-34	69.1093
chr10:70742717	-1.95695	-1.95774	-15.843	3.28023e-35	4.50102e-34	69.1092
chr17:29612308	1.6439	2.49037	15.843	3.28049e-35	4.50137e-34	69.1091
chr5:37835249	3.05268	-1.73073	15.843	3.28079e-35	4.50177e-34	69.109
chr5:54903254	-3.04159	0.900915	-15.8429	3.28111e-35	4.5022e-34	69.1089
chr1:13892309	2.33476	-2.50713	15.8429	3.2816e-35	4.50286e-34	69.1088
chr8:2561991	2.08146	-2.09561	15.8429	3.28267e-35	4.50432e-34	69.1084
chr19:54434558	2.37902	-1.43963	15.8429	3.28277e-35	4.50444e-34	69.1084
chr16:825527	-2.77976	0.455244	-15.8428	3.28349e-35	4.50543e-34	69.1082
chr3:160869949	2.87768	-1.8664	15.8428	3.28392e-35	4.50601e-34	69.1081
chr22:39577567	-1.74585	0.964268	-15.8428	3.28444e-35	4.50671e-34	69.1079
chr15:26118610	1.545	1.68177	15.8428	3.28471e-35	4.50707e-34	69.1078
chr3:36813540	2.90744	-1.04518	15.8427	3.28545e-35	4.50808e-34	69.1076
chr1:26307385	-1.83122	-1.42037	-15.8427	3.28572e-35	4.50844e-34	69.1075
chr17:29597992	2.31841	0.0211585	15.8427	3.28583e-35	4.50859e-34	69.1075
chr15:87287299	2.59232	-1.69091	15.8427	3.28589e-35	4.50866e-34	69.1075
chr10:1412614	-2.56549	1.79165	-15.8427	3.28601e-35	4.50882e-34	69.1074
chr11:44774263	2.68573	-2.23433	15.8427	3.28617e-35	4.50902e-34	69.1074
chr7:150400058	4.0028	-1.63311	15.8427	3.28644e-35	4.50938e-34	69.1073
chr17:75828678	1.42366	1.40317	15.8427	3.28653e-35	4.50951e-34	69.1073
chr22:39926370	-2.34732	1.70476	-15.8427	3.28656e-35	4.50954e-34	69.1073
chr9:135215752	-2.94549	1.05238	-15.8427	3.28672e-35	4.50975e-34	69.1072
chr12:2678598	-3.27293	1.16146	-15.8427	3.28681e-35	4.50986e-34	69.1072
chr16:67284696	-2.3561	1.35073	-15.8426	3.2876e-35	4.51094e-34	69.1069
chr7:92608792	2.9111	-2.14872	15.8426	3.2878e-35	4.5112e-34	69.1069
chr1:1759051	2.98902	-1.42451	15.8426	3.28825e-35	4.51181e-34	69.1067
chr19:47743011	3.09756	-1.70707	15.8426	3.28872e-35	4.51245e-34	69.1066
chr12:124369696	2.915	-1.19116	15.8426	3.2891e-35	4.51296e-34	69.1065
chr11:47424147	1.65537	2.24134	15.8426	3.28915e-35	4.51301e-34	69.1065
chr9:121074111	2.00451	-0.920427	15.8425	3.28926e-35	4.51316e-34	69.1064
chr9:130692838	1.86012	-1.83982	15.8425	3.28937e-35	4.5133e-34	69.1064
chr12:89355500	2.85549	0.0946951	15.8425	3.28954e-35	4.51353e-34	69.1064
chr18:2654489	1.75402	-1.20128	15.8425	3.29018e-35	4.5144e-34	69.1062
chr22:29117997	-3.2428	1.50982	-15.8425	3.29071e-35	4.51511e-34	69.106
chr15:93761110	1.79354	1.40848	15.8425	3.29125e-35	4.51584e-34	69.1058
chr16:78184525	-2.86256	1.21091	-15.8424	3.29154e-35	4.51623e-34	69.1057
chr2:218856475	2.08463	-2.68829	15.8424	3.29158e-35	4.51627e-34	69.1057
chr1:118899537	1.66817	0.675427	15.8424	3.29162e-35	4.51633e-34	69.1057
chr1:200972596	1.44671	2.02018	15.8424	3.29209e-35	4.51697e-34	69.1056
chr1:156528050	1.88195	0.482561	15.8424	3.29293e-35	4.51811e-34	69.1053
chr12:54370693	2.80122	-2.26976	15.8424	3.29298e-35	4.51816e-34	69.1053
chr1:2320630	1.93061	2.15311	15.8424	3.293e-35	4.51819e-34	69.1053
chr13:28321482	-2.39427	1.7253	-15.8424	3.2934e-35	4.51873e-34	69.1052
chr2:136442280	1.74037	0.710671	15.8423	3.29412e-35	4.5197e-34	69.105
chr14:30874163	1.98402	-2.9714	15.8423	3.29417e-35	4.51977e-34	69.1049
chr7:41996448	2.99768	-1.18055	15.8423	3.2947e-35	4.52049e-34	69.1048
chr19:45306402	-3.08232	1.04933	-15.8423	3.29483e-35	4.52064e-34	69.1047
chr1:156920332	2.47573	-2.38579	15.8423	3.29507e-35	4.52097e-34	69.1047
chr11:67268522	-1.97659	-1.18244	-15.8422	3.29576e-35	4.52191e-34	69.1045
chr16:66578737	1.81951	-0.221951	15.8422	3.2959e-35	4.5221e-34	69.1044
chr7:138891163	3.1461	-1.79573	15.8422	3.29659e-35	4.52303e-34	69.1042
chr8:124271692	2.41085	0.032378	15.8422	3.29669e-35	4.52316e-34	69.1042
chr17:45993058	1.80366	-1.57646	15.8422	3.29749e-35	4.52424e-34	69.1039
chr6:30819345	2.3739	-0.284512	15.8421	3.29771e-35	4.52454e-34	69.1039
chr11:44957409	2.81829	-1.62402	15.8421	3.29796e-35	4.52488e-34	69.1038
chr4:5773590	-2.53244	1.50512	-15.8421	3.29804e-35	4.52498e-34	69.1038
chr2:76478768	-3.01171	1.13793	-15.8421	3.29829e-35	4.52532e-34	69.1037
chr17:80995074	1.57171	2.47378	15.8421	3.29841e-35	4.52546e-34	69.1037
chr20:63829419	2.18293	0.252195	15.8421	3.2986e-35	4.52572e-34	69.1036
chr3:48686775	2.09951	-1.61988	15.8421	3.29928e-35	4.52664e-34	69.1034
chr5:101784077	-2.76805	0.571341	-15.8421	3.29933e-35	4.52669e-34	69.1034
chr3:10238552	-1.61	1.54183	-15.8421	3.29952e-35	4.52695e-34	69.1033
chr6:36661036	1.80976	-2.66646	15.842	3.29976e-35	4.52727e-34	69.1032
chr19:12873547	2.39878	-1.03024	15.842	3.29991e-35	4.52747e-34	69.1032
chr5:122430503	2.14098	1.51622	15.842	3.3009e-35	4.52882e-34	69.1029
chr3:120451514	2.66305	-2.36982	15.842	3.30137e-35	4.52945e-34	69.1028
chr22:23219047	-1.82439	-2.36244	-15.842	3.30159e-35	4.52975e-34	69.1027
chr21:34795670	3.24037	-2.2397	15.842	3.30164e-35	4.5298e-34	69.1027
chr9:6412354	2.58768	-0.518841	15.8419	3.30196e-35	4.53024e-34	69.1026
chr20:64001606	-3.00561	1.21427	-15.8419	3.30237e-35	4.53079e-34	69.1025
chr7:1276088	-2.7028	1.77896	-15.8419	3.30377e-35	4.5327e-34	69.102
chr22:27318073	-3.00549	0.027622	-15.8418	3.30398e-35	4.53298e-34	69.102
chr1:68384108	1.6389	1.9325	15.8418	3.30416e-35	4.53322e-34	69.1019
chr3:187742934	-1.97671	-2.85713	-15.8418	3.30445e-35	4.5336e-34	69.1018
chr2:130848339	1.63707	2.20659	15.8418	3.30464e-35	4.53386e-34	69.1018
chr6:170152196	-2.12841	1.37543	-15.8418	3.3052e-35	4.53462e-34	69.1016
chr10:11743872	3.20793	-0.973476	15.8418	3.30577e-35	4.5354e-34	69.1014
chr17:41013222	1.61756	1.9139	15.8418	3.30607e-35	4.53579e-34	69.1013
chr1:17588308	3.07341	-1.71878	15.8417	3.3063e-35	4.5361e-34	69.1013
chr1:29095214	-1.32744	1.18567	-15.8417	3.30688e-35	4.53688e-34	69.1011
chr22:49724732	-1.88341	-2.38012	-15.8417	3.3074e-35	4.5376e-34	69.1009
chr7:76499591	2.27378	-1.1075	15.8417	3.3076e-35	4.53786e-34	69.1009
chr19:13841231	2.25146	-2.46305	15.8417	3.30803e-35	4.53844e-34	69.1007
chr21:16589675	-1.84537	2.51817	-15.8416	3.30852e-35	4.53911e-34	69.1006
chr19:48625997	-1.76634	2.7839	-15.8416	3.30878e-35	4.53945e-34	69.1005
chr5:76168635	1.65988	2.51848	15.8416	3.30911e-35	4.53989e-34	69.1004
chr7:155266178	-2.17098	1.82183	-15.8416	3.30942e-35	4.54031e-34	69.1003
chr1:32275138	2.21988	-0.542378	15.8416	3.31021e-35	4.54138e-34	69.1001
chr20:59011222	2.81537	-2.31878	15.8416	3.31023e-35	4.54141e-34	69.1001
chr1:117128468	1.78805	-0.97622	15.8415	3.31076e-35	4.54212e-34	69.0999
chr1:9688282	2.93927	-1.89659	15.8415	3.31137e-35	4.54296e-34	69.0997
chr4:2812422	-3.09256	1.02396	-15.8414	3.31248e-35	4.54446e-34	69.0994
chr1:53276979	2.59744	-0.255915	15.8414	3.31259e-35	4.5446e-34	69.0994
chr10:48466468	3.06939	-1.87165	15.8414	3.3126e-35	4.54461e-34	69.0994
chr6:160133548	-1.27024	0.27061	-15.8414	3.31296e-35	4.54509e-34	69.0993
chr17:1580372	-2.39378	0.595061	-15.8414	3.31323e-35	4.54546e-34	69.0992
chr3:128497120	3.33207	-2.60909	15.8414	3.31328e-35	4.54552e-34	69.0992
chr11:64875718	2.65598	-1.56726	15.8414	3.3136e-35	4.54594e-34	69.0991
chr12:123390240	2.12159	-3.15238	15.8414	3.31366e-35	4.54602e-34	69.099
chr16:67149445	1.91549	1.7475	15.8414	3.31391e-35	4.54635e-34	69.099
chr13:109783476	2.03488	2.605	15.8414	3.31414e-35	4.54666e-34	69.0989
chr7:107693794	2.1	-0.417439	15.8413	3.31526e-35	4.54819e-34	69.0986
chr17:9646728	2.0761	-3.36732	15.8413	3.31562e-35	4.54867e-34	69.0985
chr15:61042429	-2.845	1.65177	-15.8413	3.3157e-35	4.54877e-34	69.0984
chr7:1056607	-2.53207	1.24445	-15.8413	3.31631e-35	4.54961e-34	69.0982
chr12:132776537	-2.28415	2.45829	-15.8413	3.31635e-35	4.54965e-34	69.0982
chr15:42107677	-3.07207	0.801037	-15.8413	3.31654e-35	4.5499e-34	69.0982
chr17:3794843	1.52146	1.10939	15.8412	3.31685e-35	4.55032e-34	69.0981
chr13:112681170	-2.34451	1.48713	-15.8412	3.31689e-35	4.55036e-34	69.0981
chr16:4343145	1.54927	0.853049	15.8412	3.31704e-35	4.55055e-34	69.098
chr17:20301115	1.65561	1.27707	15.8412	3.31708e-35	4.55061e-34	69.098
chr10:78963092	1.51451	2.10896	15.8412	3.31732e-35	4.55093e-34	69.0979
chr22:27460255	1.67415	-2.74488	15.8412	3.31775e-35	4.5515e-34	69.0978
chr5:55223576	3.23817	-2.35445	15.8412	3.31802e-35	4.55186e-34	69.0977
chr6:156976409	-2.40927	0.562683	-15.8412	3.3182e-35	4.5521e-34	69.0977
chr16:30113526	3.07768	-2.03652	15.8412	3.31845e-35	4.55244e-34	69.0976
chr9:35490769	2.23671	-2.62738	15.8411	3.3188e-35	4.55291e-34	69.0975
chr1:227885826	2.71963	-2.43226	15.8411	3.3192e-35	4.55345e-34	69.0974
chr11:65423357	1.61171	-3.23549	15.8411	3.3193e-35	4.55358e-34	69.0973
chr1:118247576	-2.11159	2.58677	-15.8411	3.31973e-35	4.55416e-34	69.0972
chr21:45348238	2.17915	1.72494	15.8411	3.31985e-35	4.55431e-34	69.0972
chr3:197394510	-1.95171	2.41439	-15.8411	3.32061e-35	4.55535e-34	69.097
chr15:71455374	-2.9622	0.46622	-15.8411	3.3208e-35	4.5556e-34	69.0969
chr5:50969933	2.18256	-3.14287	15.8411	3.32086e-35	4.55567e-34	69.0969
chr19:35944680	1.93939	1.76799	15.841	3.32103e-35	4.55589e-34	69.0968
chr3:12961417	-2.01829	0.694512	-15.841	3.32145e-35	4.55646e-34	69.0967
chr7:157904784	1.5272	0.515427	15.841	3.32176e-35	4.55689e-34	69.0966
chr19:33297818	1.74207	0.685793	15.841	3.32236e-35	4.5577e-34	69.0964
chr17:82593941	2.4911	-2.27274	15.841	3.3224e-35	4.55774e-34	69.0964
chr19:35524675	2.61963	-0.53128	15.841	3.32296e-35	4.5585e-34	69.0962
chr13:20436196	1.68939	1.24933	15.841	3.32296e-35	4.5585e-34	69.0962
chr6:89971192	2.88122	-1.60805	15.8409	3.32326e-35	4.5589e-34	69.0962
chr2:212863334	1.74659	-1.81439	15.8409	3.32374e-35	4.55954e-34	69.096
chr5:1108518	-2.8861	0.727439	-15.8409	3.32438e-35	4.56042e-34	69.0958
chr12:107660595	1.68866	1.25811	15.8409	3.32442e-35	4.56046e-34	69.0958
chr8:117650329	2.61732	-2.50232	15.8409	3.3247e-35	4.56083e-34	69.0957
chr2:28341363	-2.37451	1.77348	-15.8408	3.32538e-35	4.56176e-34	69.0955
chr13:24511163	-2.54171	1.65134	-15.8408	3.32539e-35	4.56177e-34	69.0955
chr11:31818432	3.00427	-1.84957	15.8408	3.32541e-35	4.56178e-34	69.0955
chr2:109690681	2.92768	-1.29409	15.8408	3.32552e-35	4.56192e-34	69.0955
chr22:43946454	1.32098	1.52573	15.8408	3.32656e-35	4.56334e-34	69.0952
chr7:149071966	1.41195	-0.103049	15.8408	3.3266e-35	4.56338e-34	69.0952
chr9:130397582	1.56683	1.95341	15.8408	3.3267e-35	4.56351e-34	69.0951
chr20:63465106	1.44195	1.08817	15.8408	3.32678e-35	4.56361e-34	69.0951
chr3:52052558	-1.74561	1.09159	-15.8408	3.32686e-35	4.56372e-34	69.0951
chr2:11621676	2.77976	-1.94159	15.8408	3.32709e-35	4.56403e-34	69.095
chr12:62770740	1.75768	1.53518	15.8407	3.32747e-35	4.56453e-34	69.0949
chr14:104659575	1.37378	0.849817	15.8407	3.32771e-35	4.56486e-34	69.0948
chr9:124799445	-2.17195	2.7939	-15.8407	3.32775e-35	4.5649e-34	69.0948
chr15:97898784	1.80207	0.628476	15.8407	3.32823e-35	4.56555e-34	69.0947
chr16:10520776	-2.35683	1.65915	-15.8407	3.32868e-35	4.56616e-34	69.0945
chr11:67304320	1.79378	-3.35116	15.8407	3.32937e-35	4.56709e-34	69.0943
chr8:3387089	1.82854	1.46561	15.8406	3.32944e-35	4.56719e-34	69.0943
chr5:3736676	-2.5528	0.517866	-15.8406	3.32948e-35	4.56722e-34	69.0943
chr9:134317272	1.72561	1.2	15.8406	3.32974e-35	4.56758e-34	69.0942
chr3:47892379	-2.17146	2.5389	-15.8406	3.32998e-35	4.5679e-34	69.0941
chr13:20721618	1.6361	-3.78646	15.8406	3.33032e-35	4.56835e-34	69.094
chr7:44975185	1.73134	1.81738	15.8406	3.33041e-35	4.56847e-34	69.094
chr1:147781290	1.94549	-2.92872	15.8406	3.33115e-35	4.56947e-34	69.0938
chr19:4290620	-2.30549	1.96006	-15.8406	3.33121e-35	4.56955e-34	69.0938
chr1:31737140	-2.76768	1.55677	-15.8405	3.33163e-35	4.57012e-34	69.0936
chr5:151125584	-2.70134	1.46323	-15.8405	3.33183e-35	4.57039e-34	69.0936
chr9:68828377	2.0989	1.76579	15.8405	3.33275e-35	4.57164e-34	69.0933
chr12:47810973	2.0878	-0.450732	15.8405	3.33306e-35	4.57205e-34	69.0932
chr9:123481372	-2.14817	1.92482	-15.8405	3.33313e-35	4.57214e-34	69.0932
chr4:53558131	-1.80707	2.79683	-15.8405	3.33337e-35	4.57246e-34	69.0931
chr13:73075756	2.8322	-1.69793	15.8405	3.33338e-35	4.57246e-34	69.0931
chr17:40703681	2.92451	-1.59482	15.8404	3.33376e-35	4.57297e-34	69.093
chr18:37483535	-1.57427	-0.918232	-15.8404	3.33394e-35	4.57321e-34	69.0929
chr3:10284895	-2.57207	1.51555	-15.8404	3.33443e-35	4.57388e-34	69.0928
chr1:240309771	-2.1111	1.83311	-15.8404	3.33485e-35	4.57444e-34	69.0927
chr14:23346878	1.89573	1.33604	15.8404	3.33486e-35	4.57445e-34	69.0927
chr1:22584230	1.77317	0.848902	15.8404	3.33489e-35	4.57448e-34	69.0927
chr7:5238713	1.94451	1.93518	15.8404	3.33492e-35	4.57452e-34	69.0927
chr6:78911799	1.35049	1.35622	15.8404	3.33517e-35	4.57485e-34	69.0926
chr3:197456377	2.19146	-2.56451	15.8404	3.33575e-35	4.57563e-34	69.0924
chr6:131136703	-2.20341	1.38707	-15.8403	3.3364e-35	4.57651e-34	69.0922
chr19:616447	1.98951	-2.66061	15.8403	3.33672e-35	4.57694e-34	69.0921
chr3:183234138	-2.65329	0.783232	-15.8403	3.33688e-35	4.57716e-34	69.0921
chr16:2208518	-1.66012	2.2497	-15.8403	3.33781e-35	4.57843e-34	69.0918
chr7:1645081	1.59756	0.599634	15.8402	3.33802e-35	4.5787e-34	69.0917
chr6:25002334	2.98134	-1.52482	15.8402	3.33854e-35	4.57941e-34	69.0916
chr11:77471030	-2.87768	1.40287	-15.8402	3.33855e-35	4.57941e-34	69.0916
chr21:45288782	2.53524	-2.67933	15.8402	3.33912e-35	4.58019e-34	69.0914
chr2:20379304	2.61561	-2.31622	15.8402	3.33962e-35	4.58085e-34	69.0912
chr1:24931692	3.34317	-1.85598	15.8402	3.33987e-35	4.58119e-34	69.0912
chr17:81400891	2.21659	-1.04756	15.8401	3.34026e-35	4.58171e-34	69.0911
chr9:124478169	2.47122	-2.41524	15.8401	3.34049e-35	4.58203e-34	69.091
chr16:84976981	-2.30012	2.19226	-15.8401	3.34124e-35	4.58304e-34	69.0908
chr21:17392059	-3.07171	1.13402	-15.8401	3.34156e-35	4.58347e-34	69.0907
chr10:113948006	1.90049	-2.11415	15.8401	3.34159e-35	4.58351e-34	69.0907
chr9:134337973	-2.29341	1.34268	-15.8401	3.34163e-35	4.58355e-34	69.0906
chr19:10873228	1.9511	0.604695	15.84	3.3424e-35	4.5846e-34	69.0904
chr11:1844562	2.39756	-2.63598	15.84	3.34268e-35	4.58498e-34	69.0903
chr12:39807203	1.53049	1.08354	15.84	3.34315e-35	4.58561e-34	69.0902
chr17:3034546	1.59061	1.67348	15.84	3.34322e-35	4.58569e-34	69.0902
chr7:138917969	-1.7522	2.04195	-15.84	3.34338e-35	4.58591e-34	69.0901
chr10:100114835	1.76402	0.759207	15.84	3.34358e-35	4.58617e-34	69.0901
chr17:77377341	-2.83573	1.15421	-15.84	3.34365e-35	4.58626e-34	69.09
chr7:143139536	-3.06476	1.2014	-15.8399	3.34464e-35	4.58761e-34	69.0897
chr1:1543447	2.18195	0.438049	15.8399	3.34499e-35	4.58808e-34	69.0896
chr16:31244272	2.29951	-2.26463	15.8399	3.34531e-35	4.58852e-34	69.0895
chr8:97931163	1.54451	2.9114	15.8399	3.34539e-35	4.58861e-34	69.0895
chr3:119579388	1.76549	-3.05201	15.8399	3.34597e-35	4.58939e-34	69.0893
chr15:63121580	3.12159	-2.26311	15.8399	3.34597e-35	4.58939e-34	69.0893
chr16:17449506	-2.90244	0.859756	-15.8398	3.34652e-35	4.59013e-34	69.0892
chr1:2248427	2.46537	0.247439	15.8398	3.34658e-35	4.59021e-34	69.0892
chr11:134277688	2.09671	-1.44909	15.8398	3.34661e-35	4.59024e-34	69.0892
chr14:103126801	3.04024	-1.61988	15.8398	3.34663e-35	4.59026e-34	69.0891
chr4:78299938	2.52622	-1.63055	15.8398	3.34677e-35	4.59043e-34	69.0891
chr12:132385565	-3.21415	0.995	-15.8398	3.347e-35	4.59074e-34	69.089
chr15:101637772	2.98207	-1.56823	15.8398	3.34709e-35	4.59085e-34	69.089
chr19:45885128	3.3322	-1.84976	15.8398	3.3484e-35	4.59264e-34	69.0886
chr19:35310009	1.92866	2.69104	15.8397	3.34872e-35	4.59308e-34	69.0885
chr11:67248303	2.68402	-1.4625	15.8397	3.34874e-35	4.59309e-34	69.0885
chr16:54290635	2.78854	-2.40366	15.8397	3.34957e-35	4.59423e-34	69.0883
chr18:76463741	1.75024	1.35488	15.8397	3.3499e-35	4.59467e-34	69.0882
chr5:179906971	2.79427	-1.84128	15.8397	3.35028e-35	4.59519e-34	69.0881
chr4:9927759	-1.85451	0.440305	-15.8396	3.35094e-35	4.59607e-34	69.0879
chr5:135027521	3.40073	-1.29939	15.8396	3.351e-35	4.59615e-34	69.0878
chr1:155262643	1.48415	-3.4089	15.8396	3.35107e-35	4.59624e-34	69.0878
chr14:101374627	-1.89988	1.37848	-15.8396	3.35118e-35	4.59638e-34	69.0878
chr2:37738909	2.50963	-1.78091	15.8396	3.35147e-35	4.59677e-34	69.0877
chr1:157994906	3.29012	-1.98055	15.8396	3.35163e-35	4.59697e-34	69.0877
chr10:53403765	2.27683	-2.24268	15.8396	3.35188e-35	4.59732e-34	69.0876
chr8:69712315	1.70744	1.99445	15.8396	3.35256e-35	4.59824e-34	69.0874
chr19:40719179	2.84732	-2.23195	15.8395	3.35291e-35	4.59871e-34	69.0873
chr16:88424556	-2.78683	1.09037	-15.8395	3.3537e-35	4.59978e-34	69.087
chr9:122227065	3.0389	-2.52787	15.8395	3.35407e-35	4.60029e-34	69.0869
chr4:99205832	-2.07159	-0.522012	-15.8395	3.35448e-35	4.60084e-34	69.0868
chr19:6822553	2.26573	1.13628	15.8395	3.35453e-35	4.60089e-34	69.0868
chr2:221569770	2.0328	-1.99262	15.8394	3.35505e-35	4.6016e-34	69.0866
chr21:44086851	1.56073	2.4589	15.8394	3.35545e-35	4.60213e-34	69.0865
chr16:1793574	2.10268	1.18902	15.8394	3.3561e-35	4.60302e-34	69.0863
chr3:195892691	2.84854	-1.59817	15.8394	3.3567e-35	4.60384e-34	69.0861
chr2:130912229	-2.93061	1.08567	-15.8393	3.35719e-35	4.60449e-34	69.086
chr10:42867223	1.81988	0.862378	15.8393	3.35768e-35	4.60516e-34	69.0859
chr6:169849345	1.52366	2.74817	15.8393	3.35814e-35	4.60578e-34	69.0857
chr5:180804193	-2.78634	1.50366	-15.8393	3.3583e-35	4.60599e-34	69.0857
chr12:120630314	-1.91463	2.13207	-15.8393	3.35892e-35	4.60683e-34	69.0855
chr4:21206273	2.07354	-0.998841	15.8392	3.35942e-35	4.60751e-34	69.0853
chr6:35486903	2.20756	0.0196341	15.8392	3.35959e-35	4.60774e-34	69.0853
chr12:25957585	1.60378	1.99055	15.8392	3.36012e-35	4.60845e-34	69.0851
chr11:9006262	2.58817	-1.62238	15.8392	3.36062e-35	4.60913e-34	69.085
chr7:155806481	2.69549	-1.75848	15.8392	3.36065e-35	4.60916e-34	69.085
chr6:165846380	-2.77976	-0.107927	-15.8391	3.36151e-35	4.61033e-34	69.0847
chr21:36164519	2.24256	-2.17726	15.8391	3.36154e-35	4.61036e-34	69.0847
chr2:183036960	1.88683	-1.68073	15.8391	3.362e-35	4.61098e-34	69.0846
chr17:78817388	-1.41939	0.845915	-15.8391	3.36215e-35	4.61118e-34	69.0845
chr22:27797985	2.65634	-0.576098	15.8391	3.36288e-35	4.61217e-34	69.0843
chr4:787068	-1.7978	-2.40756	-15.8391	3.36306e-35	4.61241e-34	69.0843
chr1:170156818	-2.09439	2.48451	-15.8391	3.36321e-35	4.6126e-34	69.0842
chr16:3774552	-2.7578	1.63012	-15.8391	3.36362e-35	4.61316e-34	69.0841
chr17:1650158	3.19256	-2.32323	15.839	3.36369e-35	4.61325e-34	69.0841
chr2:131724252	2.63073	-1.93817	15.839	3.36432e-35	4.6141e-34	69.0839
chr19:55400917	-2.89939	1.5025	-15.839	3.36446e-35	4.61429e-34	69.0838
chr11:532408	-2.2778	1.96122	-15.839	3.36454e-35	4.61438e-34	69.0838
chr3:63859479	2.95463	-1.7728	15.839	3.36478e-35	4.61471e-34	69.0837
chr10:117136515	2.65988	-1.28835	15.839	3.36554e-35	4.61573e-34	69.0835
chr7:151081522	3.10195	-1.90744	15.839	3.36563e-35	4.61586e-34	69.0835
chr20:3732027	1.74098	2.34305	15.8389	3.36619e-35	4.61661e-34	69.0833
chr5:177532994	-1.86244	2.89098	-15.8389	3.36635e-35	4.61682e-34	69.0833
chr13:113449547	2.90829	-2.09841	15.8389	3.36668e-35	4.61727e-34	69.0832
chr6:167995498	1.38829	1.5589	15.8389	3.36683e-35	4.61746e-34	69.0831
chr19:2425204	3.12159	-2.07335	15.8389	3.36724e-35	4.61801e-34	69.083
chr7:25856182	1.91707	-1.70927	15.8389	3.36773e-35	4.61868e-34	69.0829
chr11:72821880	2.87793	-2.33396	15.8389	3.36776e-35	4.61871e-34	69.0829
chr18:49620195	1.81768	2.53372	15.8388	3.36797e-35	4.61899e-34	69.0828
chr3:125010990	-1.80232	2.04226	-15.8388	3.36818e-35	4.61927e-34	69.0827
chr11:70829746	2.28451	-0.71628	15.8388	3.36821e-35	4.6193e-34	69.0827
chr1:85215126	-3.13341	1.21195	-15.8388	3.36843e-35	4.6196e-34	69.0827
chr1:202576461	2.77146	-1.19537	15.8388	3.36861e-35	4.61983e-34	69.0826
chr1:180956151	-2.55768	1.31799	-15.8388	3.36862e-35	4.61983e-34	69.0826
chr11:128690530	3.01134	-2.25628	15.8388	3.36912e-35	4.62051e-34	69.0825
chr22:50267408	2.71451	-1.62665	15.8388	3.36924e-35	4.62067e-34	69.0824
chr6:137795758	-2.56829	0.865244	-15.8388	3.36933e-35	4.62078e-34	69.0824
chr9:82492463	1.88549	-2.19665	15.8388	3.36966e-35	4.62122e-34	69.0823
chr1:163923385	-1.86598	1.7147	-15.8388	3.36975e-35	4.62134e-34	69.0823
chr9:124285485	1.52512	0.952683	15.8388	3.36978e-35	4.62137e-34	69.0823
chr22:45306060	2.06305	0.181159	15.8388	3.36998e-35	4.62164e-34	69.0822
chr7:27191206	1.73195	-1.82122	15.8387	3.37056e-35	4.62242e-34	69.082
chr1:159954288	2.42902	-2.85451	15.8387	3.37094e-35	4.62294e-34	69.0819
chr7:71683175	-1.88561	-0.985854	-15.8387	3.37123e-35	4.62332e-34	69.0818
chr18:75205057	2.97146	-2.12915	15.8387	3.37149e-35	4.62367e-34	69.0817
chr5:95537226	1.47793	2.30091	15.8387	3.37151e-35	4.62369e-34	69.0817
chr1:3732902	2.38537	-2.0661	15.8387	3.37182e-35	4.6241e-34	69.0817
chr2:119698413	-2.26707	2.12573	-15.8386	3.3723e-35	4.62475e-34	69.0815
chr11:470418	1.57098	0.737195	15.8386	3.37236e-35	4.62483e-34	69.0815
chr12:58877470	-3.02	0.975732	-15.8386	3.37243e-35	4.62491e-34	69.0815
chr12:11687928	-1.79976	2.46012	-15.8386	3.37263e-35	4.62519e-34	69.0814
chr19:12597404	2.64268	-0.697317	15.8386	3.37296e-35	4.62563e-34	69.0813
chr10:5287318	-2.68402	1.40579	-15.8386	3.37313e-35	4.62584e-34	69.0813
chr16:2516746	-2.89146	1.08598	-15.8386	3.37334e-35	4.62612e-34	69.0812
chr11:17828423	1.56439	2.39122	15.8386	3.37368e-35	4.62659e-34	69.0811
chr15:58750528	2.14707	-1.50232	15.8386	3.3738e-35	4.62674e-34	69.0811
chr21:41802743	-1.9	2.34561	-15.8386	3.37414e-35	4.6272e-34	69.081
chr16:3690903	1.54122	0.741951	15.8385	3.37441e-35	4.62756e-34	69.0809
chr1:158999429	3.21183	-1.73604	15.8385	3.37465e-35	4.62788e-34	69.0808
chr1:10180000	-2.39744	0.577988	-15.8385	3.37496e-35	4.62829e-34	69.0807
chr1:31759463	1.7972	2.26994	15.8385	3.37529e-35	4.62874e-34	69.0806
chr20:63931600	2.08524	1.86677	15.8385	3.37536e-35	4.62882e-34	69.0806
chr7:2663251	2.19024	-0.00926829	15.8385	3.3755e-35	4.629e-34	69.0806
chr4:6342759	-2.08146	0.254878	-15.8385	3.37584e-35	4.62946e-34	69.0805
chr14:74380377	-3.32976	1.28732	-15.8385	3.37602e-35	4.6297e-34	69.0804
chr14:64706608	2.87659	-1.85744	15.8384	3.37684e-35	4.63082e-34	69.0802
chr17:2067196	2.18671	0.0155488	15.8384	3.37703e-35	4.63107e-34	69.0801
chr18:78728478	-2.85232	1.10774	-15.8384	3.37772e-35	4.63201e-34	69.0799
chr13:48562470	-2.69524	0.613232	-15.8384	3.37805e-35	4.63245e-34	69.0798
chr12:22333503	1.74488	2.01024	15.8384	3.37817e-35	4.6326e-34	69.0798
chr1:47435882	1.65841	1.38055	15.8384	3.37844e-35	4.63297e-34	69.0797
chr1:158753774	1.49622	2.35372	15.8384	3.37856e-35	4.63312e-34	69.0797
chr14:90454256	2.79573	-2.12494	15.8383	3.37993e-35	4.63499e-34	69.0793
chr19:16358530	-1.71634	2.66341	-15.8383	3.38016e-35	4.6353e-34	69.0792
chr1:31815186	1.70939	1.93043	15.8382	3.38126e-35	4.63679e-34	69.0789
chr17:18644409	1.59622	2.12994	15.8382	3.38165e-35	4.63732e-34	69.0787
chr17:63859614	1.60415	1.54829	15.8382	3.38188e-35	4.63763e-34	69.0787
chr11:2259162	1.64866	2.23457	15.8382	3.38211e-35	4.63794e-34	69.0786
chr19:10977214	-2.8722	1.05963	-15.8382	3.38232e-35	4.63822e-34	69.0785
chr7:44103839	1.61683	-1.02695	15.8382	3.38246e-35	4.6384e-34	69.0785
chr7:27110529	3.38463	-1.83805	15.8382	3.38259e-35	4.63857e-34	69.0785
chr2:214022	1.79085	0.612378	15.8382	3.38294e-35	4.63904e-34	69.0784
chr9:98380264	1.81341	-2.65256	15.8381	3.38315e-35	4.63931e-34	69.0783
chr5:1322826	-1.68744	3.03921	-15.8381	3.38364e-35	4.63998e-34	69.0782
chr9:135247759	-2.7972	1.19177	-15.8381	3.3848e-35	4.64157e-34	69.0778
chr5:74685855	-1.98744	-2.20726	-15.8381	3.38512e-35	4.64198e-34	69.0777
chr13:95645093	1.58232	0.152866	15.838	3.38548e-35	4.64248e-34	69.0776
chr4:22486140	-1.92146	2.15329	-15.838	3.38607e-35	4.64328e-34	69.0774
chr4:27326538	-2.83463	1.48732	-15.838	3.38639e-35	4.6437e-34	69.0773
chr7:43870104	1.925	-3.02506	15.838	3.38679e-35	4.64425e-34	69.0772
chr1:3423670	1.78756	-1.59524	15.838	3.38697e-35	4.64448e-34	69.0772
chr8:22025295	2.63146	-2.62061	15.838	3.38703e-35	4.64455e-34	69.0772
chr9:97855027	1.91988	-1.88457	15.838	3.38704e-35	4.64455e-34	69.0771
chr1:28392230	2.66976	-2.14134	15.838	3.3871e-35	4.64463e-34	69.0771
chr10:84237580	1.58317	0.936463	15.838	3.38729e-35	4.64489e-34	69.0771
chr2:50547203	-2.45805	1.79098	-15.8379	3.38736e-35	4.64497e-34	69.0771
chr8:143946251	3.0072	-1.67287	15.8379	3.38748e-35	4.64513e-34	69.077
chr8:38417674	-1.51354	1.56762	-15.8379	3.38755e-35	4.64521e-34	69.077
chr15:63263711	1.56061	2.80835	15.8379	3.3877e-35	4.64541e-34	69.077
chr19:11362627	2.42695	0.132744	15.8379	3.38782e-35	4.64557e-34	69.0769
chr1:46433116	1.86341	2.41134	15.8379	3.38784e-35	4.64558e-34	69.0769
chr5:174725820	1.63037	-3.66652	15.8379	3.38796e-35	4.64574e-34	69.0769
chr1:201289076	2.34439	-2.665	15.8379	3.3895e-35	4.64784e-34	69.0764
chr2:138500956	1.69585	0.379024	15.8378	3.38985e-35	4.64831e-34	69.0763
chr19:56663898	2.07634	2.58073	15.8378	3.39037e-35	4.64901e-34	69.0762
chr11:12242464	-2.24512	-0.117439	-15.8378	3.39119e-35	4.65013e-34	69.0759
chr2:222300491	3.01841	-1.49738	15.8378	3.3913e-35	4.65027e-34	69.0759
chr12:47981911	-2.95829	1.27524	-15.8377	3.39241e-35	4.65179e-34	69.0756
chr9:92765764	1.70061	-1.07579	15.8377	3.39302e-35	4.65261e-34	69.0754
chr9:128392700	2.08622	1.68811	15.8376	3.39469e-35	4.65489e-34	69.0749
chr12:68609875	1.71256	0.457134	15.8376	3.39528e-35	4.65569e-34	69.0747
chr3:195081077	-3.16354	1.19128	-15.8376	3.39565e-35	4.65619e-34	69.0746
chr6:108170757	2.84976	-1.39159	15.8376	3.39579e-35	4.65637e-34	69.0746
chr1:3218804	1.95354	2.72762	15.8375	3.39616e-35	4.65687e-34	69.0745
chr15:81374170	-2.75122	1.38	-15.8375	3.39705e-35	4.65809e-34	69.0742
chr4:121189956	-1.92573	-1.95043	-15.8375	3.39808e-35	4.65949e-34	69.0739
chr1:157437973	-2.24378	1.82067	-15.8374	3.39927e-35	4.66111e-34	69.0735
chr16:81645198	3.30049	-1.27366	15.8374	3.39955e-35	4.66148e-34	69.0735
chr1:53682102	-1.81768	-2.18677	-15.8374	3.3997e-35	4.66168e-34	69.0734
chr4:3483734	1.89744	-2.5564	15.8374	3.40018e-35	4.66233e-34	69.0733
chr12:57612443	1.56476	2.04884	15.8374	3.4003e-35	4.66249e-34	69.0732
chr7:150736949	1.97671	0.321524	15.8373	3.40161e-35	4.66427e-34	69.0729
chr1:160162567	1.81354	-1.56567	15.8373	3.40189e-35	4.66464e-34	69.0728
chr2:39665153	1.99463	-1.69927	15.8373	3.40214e-35	4.66498e-34	69.0727
chr6:1601774	2.01488	-2.09134	15.8373	3.40219e-35	4.66503e-34	69.0727
chr16:17071075	-2.09341	-1.02171	-15.8373	3.40247e-35	4.66541e-34	69.0726
chr11:129855135	-1.71183	2.57957	-15.8373	3.40253e-35	4.66548e-34	69.0726
chr3:183826109	1.8861	-2.74232	15.8372	3.403e-35	4.66612e-34	69.0724
chr22:42754071	-2.1072	2.0897	-15.8372	3.40343e-35	4.6667e-34	69.0723
chr4:663180	-1.67671	0.399695	-15.8372	3.40345e-35	4.66672e-34	69.0723
chr20:12415341	2.43476	-1.90323	15.8372	3.40425e-35	4.66781e-34	69.0721
chr17:7590833	3.00037	-2.0753	15.8372	3.40431e-35	4.66788e-34	69.0721
chr1:26291333	2.5172	-1.73006	15.8372	3.40436e-35	4.66795e-34	69.072
chr17:41059642	1.88024	-2.26829	15.8372	3.40448e-35	4.6681e-34	69.072
chr13:112890254	1.74988	2.23201	15.8372	3.40467e-35	4.66835e-34	69.072
chr3:172563950	-2.74646	1.69591	-15.8371	3.40485e-35	4.66858e-34	69.0719
chr11:132993174	1.90268	-1.93134	15.8371	3.40535e-35	4.66926e-34	69.0718
chr1:1540917	2.71378	-0.637744	15.8371	3.40567e-35	4.66969e-34	69.0717
chr9:94593674	1.45463	2.34585	15.8371	3.40591e-35	4.67001e-34	69.0716
chr19:8577424	-2.32585	-0.377195	-15.8371	3.40603e-35	4.67017e-34	69.0716
chr12:6196025	1.96207	-2.68518	15.8371	3.4062e-35	4.67039e-34	69.0715
chr11:917958	1.59122	2.39451	15.837	3.40708e-35	4.67158e-34	69.0713
chr6:87692101	-2.79524	0.76872	-15.837	3.40812e-35	4.673e-34	69.0709
chr6:150041365	1.49524	0.0562805	15.837	3.4082e-35	4.6731e-34	69.0709
chr19:5061098	-2.02061	2.38116	-15.837	3.40827e-35	4.67319e-34	69.0709
chr1:15358734	2.82378	1.1986	15.8369	3.40911e-35	4.67434e-34	69.0707
chr17:28717056	3.28415	-2.085	15.8369	3.40935e-35	4.67465e-34	69.0706
chr13:100473673	1.7689	1.51823	15.8369	3.41039e-35	4.67608e-34	69.0703
chr16:683708	2.61512	-2.36683	15.8369	3.41084e-35	4.67668e-34	69.0701
chr18:79971831	1.58524	2.23067	15.8368	3.41138e-35	4.67741e-34	69.07
chr17:82096667	1.50695	2.48494	15.8368	3.41148e-35	4.67754e-34	69.07
chr10:75592474	-2.49378	0.873598	-15.8368	3.4118e-35	4.67797e-34	69.0699
chr3:134301816	1.6728	1.65348	15.8368	3.41314e-35	4.67979e-34	69.0695
chr1:50417633	2.26634	-2.54902	15.8367	3.41367e-35	4.68052e-34	69.0693
chr13:99926447	-2.64451	-0.00152439	-15.8367	3.41384e-35	4.68073e-34	69.0693
chr2:25983357	1.8322	1.94024	15.8367	3.41429e-35	4.68135e-34	69.0691
chr1:16535688	2.64817	-2.69311	15.8367	3.41471e-35	4.68191e-34	69.069
chr11:129849796	2.03195	2.46061	15.8367	3.41472e-35	4.68191e-34	69.069
chr12:57726505	3.17451	-2.60311	15.8367	3.41486e-35	4.6821e-34	69.069
chr3:119973203	2.1789	2.39433	15.8367	3.415e-35	4.68227e-34	69.0689
chr3:194369747	1.8678	-3.56146	15.8367	3.41517e-35	4.6825e-34	69.0689
chr11:108307913	-2.18927	2.21988	-15.8366	3.41621e-35	4.68392e-34	69.0686
chr2:231484082	2.55634	-0.782317	15.8366	3.41659e-35	4.68443e-34	69.0685
chr12:52080046	2.51817	-0.412744	15.8366	3.41667e-35	4.68453e-34	69.0684
chr8:4234221	1.7072	0.724085	15.8366	3.41707e-35	4.68508e-34	69.0683
chr16:87924751	-2.45256	1.99677	-15.8366	3.41737e-35	4.68548e-34	69.0682
chr17:27631276	-2.53793	-2.31287	-15.8366	3.41738e-35	4.68548e-34	69.0682
chr17:10197718	2.57171	-2.79476	15.8365	3.41872e-35	4.68731e-34	69.0678
chr3:4982943	3.27122	-1.76317	15.8365	3.41887e-35	4.6875e-34	69.0678
chr2:104659478	2.16439	-2.97134	15.8365	3.41958e-35	4.68846e-34	69.0676
chr16:89320487	1.89305	-3.2097	15.8364	3.42002e-35	4.68906e-34	69.0675
chr12:122944827	2.93866	-1.70409	15.8364	3.42095e-35	4.69033e-34	69.0672
chr11:71251020	2.5489	-1.05896	15.8364	3.42117e-35	4.69062e-34	69.0671
chr3:161105583	1.90634	-1.84061	15.8364	3.42197e-35	4.69171e-34	69.0669
chr2:118187471	1.68317	1.74098	15.8363	3.42299e-35	4.69309e-34	69.0666
chr11:12377208	1.9189	-2.29945	15.8363	3.4232e-35	4.69338e-34	69.0665
chr14:54219652	2.53756	-2.14585	15.8363	3.4235e-35	4.69377e-34	69.0664
chr2:67694604	2.03512	-2.18915	15.8363	3.42353e-35	4.69381e-34	69.0664
chr19:2774150	-2.30878	2.16354	-15.8363	3.42354e-35	4.69381e-34	69.0664
chr6:47196199	1.72915	2.88872	15.8363	3.42364e-35	4.69394e-34	69.0664
chr11:65607392	3.38073	-2.52524	15.8363	3.42389e-35	4.69427e-34	69.0663
chr11:60919102	2.50268	-2.59	15.8362	3.42491e-35	4.69566e-34	69.066
chr12:1970754	1.54841	2.65262	15.8362	3.42505e-35	4.69584e-34	69.066
chr22:39501727	1.73963	-1.90372	15.8362	3.42509e-35	4.6959e-34	69.066
chr20:33675139	2.41341	-3.14451	15.8362	3.42522e-35	4.69607e-34	69.0659
chr9:133460860	2.47354	-2.01518	15.8362	3.42553e-35	4.69648e-34	69.0659
chr16:55331051	2.47866	-2.65201	15.8362	3.42569e-35	4.69669e-34	69.0658
chr12:27781774	1.61659	0.0726829	15.8362	3.42582e-35	4.69686e-34	69.0658
chr1:42757521	-2.48378	2.10262	-15.8362	3.42586e-35	4.69691e-34	69.0658
chr7:100643265	1.75927	0.479268	15.8362	3.42587e-35	4.69691e-34	69.0658
chr18:22604703	-3.01927	0.894878	-15.8361	3.42669e-35	4.69803e-34	69.0655
chr5:39518732	2.37293	-0.575976	15.8361	3.42676e-35	4.69811e-34	69.0655
chr11:105842643	-2.6839	1.32756	-15.8361	3.42691e-35	4.69831e-34	69.0654
chr20:58467384	1.91293	-2.14512	15.8361	3.42694e-35	4.69833e-34	69.0654
chr3:63913416	2.90695	-1.91348	15.8361	3.42695e-35	4.69834e-34	69.0654
chr11:67665618	1.13524	0.762744	15.8361	3.4273e-35	4.69881e-34	69.0653
chr19:13012657	2.93427	-2.15762	15.8361	3.42738e-35	4.69891e-34	69.0653
chr11:69152966	2.44061	-1.53762	15.8361	3.4281e-35	4.69989e-34	69.0651
chr2:226795080	2.74841	-1.03811	15.8361	3.42829e-35	4.70015e-34	69.065
chr2:231661982	1.73561	-2.43829	15.8361	3.42863e-35	4.70059e-34	69.0649
chr9:127898593	2.74171	-1.59549	15.8361	3.42864e-35	4.7006e-34	69.0649
chr9:129198131	2.87488	-1.92171	15.836	3.42881e-35	4.70083e-34	69.0649
chr19:1944284	-2.31561	0.605732	-15.836	3.42909e-35	4.70121e-34	69.0648
chr11:69468912	-1.6939	2.51232	-15.836	3.42911e-35	4.70122e-34	69.0648
chr12:39357345	-2.93671	1.23287	-15.836	3.42968e-35	4.70199e-34	69.0646
chr1:198606416	2.89256	-1.09567	15.836	3.42971e-35	4.70202e-34	69.0646
chr1:66267791	-2.15732	-0.896829	-15.836	3.42978e-35	4.70212e-34	69.0646
chr20:37346625	2.06524	-2.06238	15.8359	3.43112e-35	4.70394e-34	69.0642
chr9:133969214	-2.80439	0.999878	-15.8359	3.4314e-35	4.70431e-34	69.0641
chr9:133242356	1.66695	1.37811	15.8359	3.43158e-35	4.70455e-34	69.0641
chr17:43755778	1.95683	-2.81976	15.8359	3.43162e-35	4.7046e-34	69.0641
chr3:37754099	1.8161	2.51171	15.8359	3.43164e-35	4.70462e-34	69.0641
chr11:44537011	1.7378	1.975	15.8359	3.43187e-35	4.70492e-34	69.064
chr1:205230795	-1.51037	0.549085	-15.8359	3.43203e-35	4.70513e-34	69.064
chr16:14286857	2.92805	-1.71171	15.8359	3.43242e-35	4.70566e-34	69.0638
chr2:189549316	-2.24049	-0.270732	-15.8359	3.43265e-35	4.70596e-34	69.0638
chr19:10929686	2.59061	-2.16701	15.8359	3.43266e-35	4.70596e-34	69.0638
chr1:217140213	2.74768	-2.33433	15.8359	3.43299e-35	4.70641e-34	69.0637
chr17:7923205	1.5272	-3.31835	15.8359	3.4331e-35	4.70656e-34	69.0636
chr12:111077383	2.2389	2.06091	15.8358	3.43332e-35	4.70684e-34	69.0636
chr8:19141257	3.34817	-1.6775	15.8358	3.43357e-35	4.70717e-34	69.0635
chr6:127484241	-1.73146	-2.14427	-15.8358	3.43425e-35	4.70809e-34	69.0633
chr9:69412468	2.16	-1.3311	15.8357	3.4357e-35	4.71008e-34	69.0629
chr8:142442026	1.58415	1.41634	15.8357	3.43592e-35	4.71036e-34	69.0628
chrX:109625545	1.85585	-0.0736585	15.8357	3.43621e-35	4.71076e-34	69.0627
chr11:65592203	2.91878	-2.18073	15.8357	3.43622e-35	4.71077e-34	69.0627
chr17:40554134	-1.89927	-1.39646	-15.8356	3.43785e-35	4.71299e-34	69.0623
chr7:157630506	-2.52488	2.13341	-15.8356	3.43908e-35	4.71467e-34	69.0619
chr11:57499725	2.2172	-3.11323	15.8356	3.43922e-35	4.71485e-34	69.0619
chr7:70447155	-2.57683	1.74512	-15.8356	3.43948e-35	4.71519e-34	69.0618
chr14:93234975	1.48378	-0.0121341	15.8355	3.43986e-35	4.7157e-34	69.0617
chr17:82225609	1.9311	-0.164695	15.8355	3.43987e-35	4.71571e-34	69.0617
chr1:6471435	2.82207	-1.19604	15.8355	3.44002e-35	4.71591e-34	69.0616
chr10:76112373	2.8461	-2.10671	15.8355	3.44007e-35	4.71596e-34	69.0616
chr18:45416099	-1.95744	0.900549	-15.8355	3.4402e-35	4.71613e-34	69.0616
chr10:71317271	1.46439	0.780366	15.8355	3.44046e-35	4.71648e-34	69.0615
chr5:141874642	1.70622	0.93628	15.8355	3.44125e-35	4.71756e-34	69.0613
chr6:111047044	-1.98037	2.49909	-15.8355	3.44147e-35	4.71785e-34	69.0612
chr5:10562733	1.97659	0.146341	15.8355	3.4415e-35	4.71788e-34	69.0612
chr9:137129150	2.24902	-2.56659	15.8354	3.44242e-35	4.71913e-34	69.0609
chr4:90958616	2.04939	-0.7075	15.8354	3.44306e-35	4.72e-34	69.0607
chr5:168683686	-2.64293	1.36659	-15.8354	3.44356e-35	4.72068e-34	69.0606
chr9:123686995	-2.55134	2.00445	-15.8354	3.44368e-35	4.72083e-34	69.0606
chr15:69404225	1.57671	2.30604	15.8354	3.44391e-35	4.72114e-34	69.0605
chr1:43632226	-1.74329	2.40213	-15.8354	3.44401e-35	4.72126e-34	69.0605
chr22:40043320	-2.58695	2.14628	-15.8353	3.44471e-35	4.72222e-34	69.0603
chr12:31647400	1.92122	-3.03963	15.8353	3.44492e-35	4.72249e-34	69.0602
chr10:97427231	2.66939	-2.73713	15.8353	3.44537e-35	4.72311e-34	69.0601
chr22:38034526	1.49573	1.68177	15.8353	3.44541e-35	4.72315e-34	69.0601
chr19:10334889	2.82988	-2.78213	15.8353	3.44578e-35	4.72364e-34	69.06
chr6:32153122	3.16366	-2.17488	15.8353	3.446e-35	4.72394e-34	69.0599
chr14:24316535	2.5989	-1.65689	15.8353	3.44609e-35	4.72405e-34	69.0599
chr18:49813080	2.24695	-2.89335	15.8353	3.44611e-35	4.72407e-34	69.0599
chr1:187706061	-1.70378	2.32933	-15.8353	3.4462e-35	4.72419e-34	69.0598
chr3:186025326	-1.98366	1.0189	-15.8353	3.44627e-35	4.72427e-34	69.0598
chr21:43720504	1.72329	1.09713	15.8352	3.44698e-35	4.72524e-34	69.0596
chr19:38386366	2.3528	-0.783354	15.8352	3.44783e-35	4.72639e-34	69.0594
chr11:44303383	-1.75793	-2.00445	-15.8352	3.44787e-35	4.72644e-34	69.0594
chr5:139398115	-2.55366	0.578293	-15.8352	3.44789e-35	4.72645e-34	69.0593
chr15:26717785	2.1789	-1.34848	15.8352	3.44808e-35	4.72671e-34	69.0593
chr7:135177785	2.25902	1.90317	15.8351	3.44857e-35	4.72736e-34	69.0592
chr2:45850698	-3.40598	1.21384	-15.8351	3.44867e-35	4.7275e-34	69.0591
chr12:63302701	1.62793	-0.0134756	15.8351	3.44911e-35	4.72809e-34	69.059
chr6:16635925	1.71268	1.18805	15.8351	3.44964e-35	4.72879e-34	69.0588
chr16:1125675	-2.14927	-0.62061	-15.8351	3.44964e-35	4.72879e-34	69.0588
chr14:63736075	-2.56927	1.40598	-15.8351	3.45018e-35	4.72953e-34	69.0587
chr6:168453151	2.40415	-1.34463	15.8351	3.45021e-35	4.72957e-34	69.0587
chr9:23672395	-2.42805	1.94268	-15.835	3.45078e-35	4.73033e-34	69.0585
chr15:77995413	3.19085	-2.02823	15.835	3.45091e-35	4.73049e-34	69.0585
chr6:22147112	-2.20805	2.64488	-15.835	3.45097e-35	4.73057e-34	69.0585
chr2:47034761	1.76378	-2.7053	15.835	3.45173e-35	4.7316e-34	69.0582
chr9:35944304	-1.54427	0.7725	-15.835	3.45206e-35	4.73205e-34	69.0581
chr7:2646771	2.24195	0.960244	15.835	3.45214e-35	4.73215e-34	69.0581
chr8:142250846	1.81024	-0.0843902	15.835	3.45268e-35	4.73289e-34	69.058
chr7:491666	1.68305	0.989207	15.835	3.4527e-35	4.7329e-34	69.058
chr11:113132549	1.56768	2.49872	15.835	3.45274e-35	4.73294e-34	69.0579
chr17:15038821	-3.22878	1.16317	-15.835	3.45275e-35	4.73294e-34	69.0579
chr19:47278026	1.69256	2.64616	15.835	3.45289e-35	4.73313e-34	69.0579
chr6:744876	1.53232	1.48433	15.8349	3.45302e-35	4.73331e-34	69.0579
chr20:57772591	2.46524	-2.3164	15.8349	3.45305e-35	4.73333e-34	69.0579
chr1:220791633	-1.61122	1.13293	-15.8349	3.45397e-35	4.73458e-34	69.0576
chr14:93787798	2.16049	-2.05488	15.8349	3.45436e-35	4.7351e-34	69.0575
chr7:1297079	-1.935	0.31311	-15.8349	3.45457e-35	4.73539e-34	69.0574
chr7:1851807	2.90524	-0.788598	15.8349	3.45484e-35	4.73575e-34	69.0573
chr13:30052339	-2.73354	0.713232	-15.8349	3.45511e-35	4.73611e-34	69.0573
chr11:59284414	-1.58561	-2.73256	-15.8348	3.45517e-35	4.73618e-34	69.0572
chr10:95334655	-2.39537	0.639756	-15.8348	3.4553e-35	4.73635e-34	69.0572
chr16:4940917	-1.83183	-0.813598	-15.8348	3.45553e-35	4.73665e-34	69.0571
chr8:38705038	2.22878	-1.97829	15.8348	3.45623e-35	4.73761e-34	69.0569
chr12:114186762	1.71268	-3.23963	15.8348	3.45636e-35	4.73777e-34	69.0569
chr1:155126092	2.85122	-2.73939	15.8348	3.45655e-35	4.73803e-34	69.0568
chr3:13471167	1.80427	-0.268232	15.8348	3.45698e-35	4.7386e-34	69.0567
chr5:174204547	2.56329	-1.46128	15.8348	3.45728e-35	4.73901e-34	69.0566
chr16:674599	1.67756	1.20854	15.8347	3.45772e-35	4.73961e-34	69.0565
chr11:68650190	1.59585	-0.977195	15.8347	3.45789e-35	4.73983e-34	69.0565
chr1:21523538	-3.22244	1.21951	-15.8347	3.45796e-35	4.73992e-34	69.0564
chr6:24910289	2.83244	-2.28598	15.8347	3.45809e-35	4.74008e-34	69.0564
chr9:126849789	2.26756	-1.22366	15.8347	3.45814e-35	4.74013e-34	69.0564
chr5:88396788	1.75793	-2.03421	15.8347	3.45912e-35	4.74147e-34	69.0561
chr6:13984761	-3.06232	1.30226	-15.8347	3.45915e-35	4.7415e-34	69.0561
chr15:76012455	1.76512	-3.18256	15.8346	3.45995e-35	4.74259e-34	69.0559
chr12:109821040	-2.9578	0.929878	-15.8346	3.46061e-35	4.74349e-34	69.0557
chr17:40884946	1.57293	2.51646	15.8345	3.46286e-35	4.74657e-34	69.055
chr7:18318207	1.69646	2.0747	15.8345	3.46316e-35	4.74697e-34	69.0549
chr2:166610411	-2.02085	-1.37201	-15.8345	3.46325e-35	4.74707e-34	69.0549
chr6:25830623	1.96134	-0.422134	15.8345	3.46353e-35	4.74745e-34	69.0548
chr9:136821296	2.66427	-2.62335	15.8345	3.4637e-35	4.74768e-34	69.0548
chr2:105790261	-2.2822	-1.10451	-15.8345	3.46395e-35	4.74801e-34	69.0547
chr19:48673881	1.83427	-1.68762	15.8344	3.46499e-35	4.74942e-34	69.0544
chr8:143157657	-2.18524	1.64762	-15.8344	3.46507e-35	4.74953e-34	69.0544
chr20:37412940	1.78622	-0.879939	15.8344	3.46523e-35	4.74974e-34	69.0543
chr21:45455992	-2.71488	1.72659	-15.8344	3.46548e-35	4.75007e-34	69.0543
chr5:176882664	-1.59598	0.5975	-15.8344	3.46553e-35	4.75013e-34	69.0542
chr1:37809022	2.54171	-2.01085	15.8343	3.4666e-35	4.75159e-34	69.0539
chr8:41701629	1.44061	-3.49896	15.8343	3.46684e-35	4.75191e-34	69.0539
chr22:41619670	-1.70963	0.193476	-15.8343	3.46708e-35	4.75223e-34	69.0538
chr10:106139032	2.81244	-0.152805	15.8343	3.46723e-35	4.75243e-34	69.0538
chr1:245687787	-1.7611	2.03421	-15.8343	3.46768e-35	4.75302e-34	69.0536
chr16:54283720	2.56354	-2.15104	15.8342	3.46843e-35	4.75405e-34	69.0534
chr4:11368653	2.04098	0.838049	15.8342	3.46852e-35	4.75416e-34	69.0534
chr16:1156805	-3.3711	1.31091	-15.8342	3.4687e-35	4.75441e-34	69.0533
chr1:18644039	1.9278	-3.35439	15.8342	3.46882e-35	4.75456e-34	69.0533
chr12:94616158	3.17646	-1.6603	15.8342	3.4689e-35	4.75466e-34	69.0533
chr6:5139126	1.93524	0.890793	15.8342	3.46946e-35	4.75541e-34	69.0531
chr4:8177010	1.36524	-2.20982	15.8342	3.47028e-35	4.75654e-34	69.0529
chr17:17815103	1.63634	1.2661	15.8342	3.47042e-35	4.75671e-34	69.0528
chr10:22322524	1.71317	-2.15402	15.8341	3.47168e-35	4.75842e-34	69.0525
chr1:10471824	1.58366	-3.05378	15.8341	3.47227e-35	4.75922e-34	69.0523
chr7:56007963	-2.16171	2.10476	-15.834	3.47314e-35	4.76041e-34	69.0521
chr1:19795730	1.60439	1.79646	15.834	3.47328e-35	4.7606e-34	69.052
chr22:50171011	2.47317	-2.55598	15.834	3.47346e-35	4.76083e-34	69.052
chr18:74446946	1.59585	2.31183	15.834	3.47484e-35	4.76272e-34	69.0516
chr6:111615371	2.32329	-2.55201	15.8339	3.47535e-35	4.7634e-34	69.0514
chr7:158827509	3.41329	-1.98896	15.8339	3.47571e-35	4.76388e-34	69.0513
chr10:74814332	1.64659	1.85537	15.8339	3.4761e-35	4.76442e-34	69.0512
chr16:54289738	2.08061	-2.48043	15.8339	3.47672e-35	4.76525e-34	69.051
chr20:51447291	2.9861	-1.50817	15.8339	3.47728e-35	4.76601e-34	69.0509
chr7:497542	-2.25098	2.38646	-15.8338	3.47763e-35	4.76648e-34	69.0508
chr19:12873671	2.40354	-0.195793	15.8338	3.47813e-35	4.76715e-34	69.0506
chr21:42892485	2.99268	-0.00756098	15.8338	3.47824e-35	4.7673e-34	69.0506
chr6:23446976	1.70793	0.9325	15.8338	3.47884e-35	4.76811e-34	69.0504
chr19:51800533	2.23232	2.16372	15.8338	3.47888e-35	4.76815e-34	69.0504
chr9:137790796	-2.00963	2.53079	-15.8338	3.47921e-35	4.7686e-34	69.0503
chr4:185541519	-2.70841	0.785061	-15.8338	3.47934e-35	4.76877e-34	69.0503
chr9:130478928	-2.11012	1.4375	-15.8338	3.47943e-35	4.76888e-34	69.0502
chr7:44321645	-3.08207	1.40421	-15.8338	3.47945e-35	4.76891e-34	69.0502
chrX:48785951	1.75854	0.0419512	15.8337	3.47954e-35	4.76902e-34	69.0502
chr15:77569336	2.30012	-2.55677	15.8337	3.4796e-35	4.76909e-34	69.0502
chr14:28771785	2.97122	-0.991463	15.8337	3.4803e-35	4.77004e-34	69.05
chr11:126592922	2.73024	-1.29098	15.8337	3.48033e-35	4.77006e-34	69.05
chr8:1764838	2.65768	-2.53994	15.8337	3.48045e-35	4.77023e-34	69.05
chr3:9862519	1.47171	0.762073	15.8337	3.48153e-35	4.77169e-34	69.0496
chrX:153449035	2.00463	1.87268	15.8336	3.48215e-35	4.77254e-34	69.0495
chr1:12201827	-1.72695	1.37799	-15.8336	3.48234e-35	4.77279e-34	69.0494
chr2:63977994	-2.48524	1.43091	-15.8336	3.48238e-35	4.77283e-34	69.0494
chr19:46298385	2.10951	-1.82695	15.8336	3.48262e-35	4.77315e-34	69.0493
chr6:167296206	-3.20537	1.11366	-15.8336	3.48268e-35	4.77323e-34	69.0493
chr5:54045511	-1.68268	3.01878	-15.8336	3.48287e-35	4.77347e-34	69.0493
chr22:19129444	-1.9478	2.3422	-15.8335	3.48431e-35	4.77544e-34	69.0488
chr15:33218333	-2.8228	1.1297	-15.8335	3.48451e-35	4.7757e-34	69.0488
chr4:140556563	-2.35732	1.40585	-15.8335	3.4848e-35	4.77609e-34	69.0487
chr16:87870093	2.28329	-0.536768	15.8335	3.48488e-35	4.77618e-34	69.0487
chr3:187368742	-2.78073	0.224024	-15.8335	3.48488e-35	4.77618e-34	69.0487
chr14:51489826	-1.84293	2.69329	-15.8335	3.4853e-35	4.77674e-34	69.0486
chr12:132445134	-2.14646	-2.06165	-15.8335	3.48534e-35	4.7768e-34	69.0485
chr1:154001876	3.17061	-1.98665	15.8335	3.48595e-35	4.77763e-34	69.0484
chr12:6961460	2.00329	-3.2325	15.8335	3.486e-35	4.77767e-34	69.0484
chr13:24704690	-2.11902	0.851098	-15.8335	3.48609e-35	4.77779e-34	69.0483
chr20:20254399	-2.87659	1.96012	-15.8335	3.48617e-35	4.7779e-34	69.0483
chr13:113657626	-2.73951	1.97463	-15.8334	3.48623e-35	4.77797e-34	69.0483
chr15:40281774	2.6939	-1.17488	15.8334	3.48665e-35	4.77854e-34	69.0482
chr22:27798237	3.01963	-1.82689	15.8334	3.48689e-35	4.77884e-34	69.0481
chr3:37736914	-2.50793	-0.164085	-15.8334	3.48689e-35	4.77884e-34	69.0481
chr2:28352723	1.61829	1.96927	15.8334	3.48711e-35	4.77914e-34	69.048
chr14:56844830	2.45427	-0.916037	15.8333	3.48849e-35	4.78102e-34	69.0476
chr13:19595626	1.71902	1.90293	15.8333	3.4892e-35	4.78199e-34	69.0474
chr5:71939035	2.28634	-2.06598	15.8333	3.48923e-35	4.78202e-34	69.0474
chr11:118343331	1.53085	2.0075	15.8333	3.48976e-35	4.78272e-34	69.0473
chr10:101136825	1.90024	-1.41549	15.8333	3.49017e-35	4.78328e-34	69.0472
chr2:238261266	3.07915	-0.230427	15.8333	3.49049e-35	4.78371e-34	69.0471
chr11:46234612	-2.17598	0.0628659	-15.8332	3.49119e-35	4.78466e-34	69.0469
chr12:57605612	3.07463	-2.21768	15.8332	3.49162e-35	4.78524e-34	69.0467
chr12:72570820	2.94683	0.610122	15.8332	3.49179e-35	4.78547e-34	69.0467
chr10:97460689	-1.67768	3.24262	-15.8332	3.49203e-35	4.78579e-34	69.0466
chr14:104932731	3.43585	-1.73854	15.8332	3.49212e-35	4.7859e-34	69.0466
chr9:128246275	1.45878	0.807195	15.8332	3.4922e-35	4.786e-34	69.0466
chr2:238128871	1.98061	-0.147866	15.8332	3.49247e-35	4.78635e-34	69.0465
chr17:68378529	2.02805	-2.53439	15.8332	3.49279e-35	4.78678e-34	69.0464
chr2:131724075	2.13976	-1.1172	15.8331	3.49304e-35	4.78713e-34	69.0463
chr8:115867087	2.78634	-1.12378	15.8331	3.49309e-35	4.78718e-34	69.0463
chr3:191360158	2.10098	1.11537	15.8331	3.49389e-35	4.78827e-34	69.0461
chr21:44557181	-1.8689	1.42506	-15.8331	3.49398e-35	4.78838e-34	69.0461
chr9:93954622	2.8761	-2.14354	15.8331	3.49411e-35	4.78855e-34	69.046
chr11:116967701	-1.57439	1.20451	-15.8331	3.49434e-35	4.78886e-34	69.046
chr2:492303	1.57	2.36171	15.8331	3.49443e-35	4.78897e-34	69.0459
chr16:2497445	2.72805	-1.53817	15.8331	3.49449e-35	4.78905e-34	69.0459
chr16:646115	1.79805	0.064878	15.8331	3.49458e-35	4.78915e-34	69.0459
chr14:103100447	4.03195	-0.348415	15.8331	3.4949e-35	4.78959e-34	69.0458
chr11:68211720	2.29122	-2.87305	15.833	3.49568e-35	4.79064e-34	69.0456
chr10:1401141	-3.02524	1.14201	-15.833	3.49573e-35	4.79071e-34	69.0456
chr11:44875432	-1.64817	0.718841	-15.833	3.49586e-35	4.79087e-34	69.0455
chr8:37494168	-2.7911	1.29909	-15.833	3.49589e-35	4.79091e-34	69.0455
chr6:163149865	2.29622	2.45848	15.833	3.49594e-35	4.79097e-34	69.0455
chr14:36666986	2.98049	-2.49939	15.833	3.49623e-35	4.79136e-34	69.0454
chr8:79807823	2.45439	1.94537	15.833	3.49694e-35	4.79232e-34	69.0452
chr4:184355208	-2.64646	0.674207	-15.8329	3.49761e-35	4.79323e-34	69.045
chr9:94610467	1.97402	1.92482	15.8329	3.49831e-35	4.79418e-34	69.0448
chr7:2641809	2.24488	-2.59268	15.8329	3.49858e-35	4.79453e-34	69.0448
chr2:15160325	2.93146	-1.15341	15.8329	3.49869e-35	4.79468e-34	69.0447
chr8:91076675	-1.48195	0.650732	-15.8329	3.49923e-35	4.7954e-34	69.0446
chr6:161415972	-2.08659	1.91695	-15.8329	3.49925e-35	4.79543e-34	69.0446
chr9:128058194	2.41232	0.0729878	15.8329	3.49955e-35	4.79582e-34	69.0445
chr9:104864980	1.43427	2.3886	15.8328	3.49982e-35	4.79618e-34	69.0444
chr17:83031188	-2.01317	3.12195	-15.8328	3.50002e-35	4.79646e-34	69.0443
chr6:31659936	1.45573	-1.59348	15.8328	3.50019e-35	4.79667e-34	69.0443
chr5:142907505	-2.57902	1.40768	-15.8328	3.50051e-35	4.7971e-34	69.0442
chr1:224457048	1.68024	-3.24561	15.8328	3.50142e-35	4.79835e-34	69.0439
chr10:15434871	1.63366	0.292805	15.8328	3.50178e-35	4.79882e-34	69.0438
chr19:19465411	1.68012	1.69909	15.8327	3.50189e-35	4.79897e-34	69.0438
chr3:45036586	1.71134	0.680549	15.8327	3.50282e-35	4.80024e-34	69.0435
chr20:44020608	2.45451	-2.29628	15.8327	3.50301e-35	4.80049e-34	69.0435
chr2:11951020	-2.70622	1.36213	-15.8327	3.50316e-35	4.80068e-34	69.0434
chr1:16228442	2.67012	-1.72421	15.8327	3.50334e-35	4.80091e-34	69.0434
chr6:136793411	1.59671	-0.1375	15.8327	3.50339e-35	4.80098e-34	69.0434
chr5:156326870	-1.53098	-0.701829	-15.8327	3.5038e-35	4.80153e-34	69.0433
chr11:65585548	3.48098	-1.25732	15.8327	3.50407e-35	4.80189e-34	69.0432
chr17:17187426	2.90598	-1.59738	15.8326	3.50417e-35	4.80202e-34	69.0432
chr1:68198672	-1.70878	3.01293	-15.8326	3.5043e-35	4.80219e-34	69.0431
chr11:3007254	1.77488	1.38902	15.8326	3.50476e-35	4.80281e-34	69.043
chr3:52752559	-2.53598	2.18238	-15.8326	3.50477e-35	4.80281e-34	69.043
chr2:26185274	2.35122	-2.9978	15.8326	3.50486e-35	4.80293e-34	69.043
chr19:45782207	2.46841	-2.24945	15.8326	3.50536e-35	4.8036e-34	69.0428
chr13:110269044	-1.6789	2.74713	-15.8326	3.50553e-35	4.80382e-34	69.0428
chr16:88424611	-2.80927	0.476585	-15.8326	3.50559e-35	4.8039e-34	69.0428
chr9:122947456	-3.08549	1.05018	-15.8326	3.50575e-35	4.80411e-34	69.0427
chr19:33794831	2.08073	-1.73732	15.8326	3.50619e-35	4.8047e-34	69.0426
chr8:144108340	2.37024	-0.402805	15.8325	3.50702e-35	4.80583e-34	69.0423
chr9:92152147	2.9728	-2.4386	15.8325	3.50826e-35	4.80751e-34	69.042
chr17:1187183	2.33354	-1.59579	15.8325	3.50836e-35	4.80764e-34	69.042
chr16:56994334	1.85634	0.367073	15.8324	3.50859e-35	4.80795e-34	69.0419
chr1:45543989	-2.77841	0.448963	-15.8324	3.50863e-35	4.808e-34	69.0419
chr6:41636972	3.39634	-2.38976	15.8324	3.50876e-35	4.80816e-34	69.0419
chr11:2909659	2.29963	-2.11713	15.8324	3.50878e-35	4.80818e-34	69.0418
chr12:29318086	1.79585	-2.72829	15.8324	3.50881e-35	4.80822e-34	69.0418
chr16:81645368	3.16195	-1.55732	15.8324	3.50888e-35	4.8083e-34	69.0418
chr6:27772344	2.58256	-1.65226	15.8324	3.50928e-35	4.80883e-34	69.0417
chr1:156061101	2.80122	-2.65768	15.8324	3.50936e-35	4.80893e-34	69.0417
chr19:15614571	2.40305	-1.79774	15.8324	3.50989e-35	4.80965e-34	69.0415
chr1:234970931	2.36024	-2.41817	15.8324	3.5099e-35	4.80966e-34	69.0415
chr17:38734060	1.98171	-0.396707	15.8324	3.51042e-35	4.81037e-34	69.0414
chr6:166653476	1.7122	2.5572	15.8324	3.51046e-35	4.8104e-34	69.0414
chr11:65541305	2.17915	-2.73311	15.8324	3.51048e-35	4.81042e-34	69.0414
chr17:81092877	2.83256	-0.683598	15.8323	3.51093e-35	4.81103e-34	69.0412
chr17:72488291	-2.08805	-0.201585	-15.8323	3.51103e-35	4.81116e-34	69.0412
chr18:79874374	2.27244	1.89841	15.8323	3.51137e-35	4.81162e-34	69.0411
chr6:18551412	1.68049	0.69439	15.8323	3.51151e-35	4.8118e-34	69.0411
chr13:91174961	-1.89841	1.08348	-15.8323	3.51161e-35	4.81193e-34	69.041
chr2:30992985	2.17524	-0.143232	15.8323	3.51293e-35	4.81372e-34	69.0407
chrX:43743671	1.87841	0.180549	15.8322	3.5131e-35	4.81395e-34	69.0406
chr11:134473552	1.82585	0.524878	15.8322	3.51311e-35	4.81396e-34	69.0406
chr10:123892273	1.4361	-0.378902	15.8322	3.51313e-35	4.81398e-34	69.0406
chr5:177366906	3.24963	-1.99848	15.8322	3.51315e-35	4.81399e-34	69.0406
chr18:59898082	2.16537	-1.1978	15.8322	3.51332e-35	4.81421e-34	69.0406
chr19:46223970	1.63537	0.88061	15.8322	3.51399e-35	4.81512e-34	69.0404
chr10:103584326	-1.89402	-1.16957	-15.8322	3.51403e-35	4.81516e-34	69.0404
chr11:58963874	3.05902	-2.04207	15.8322	3.51477e-35	4.81618e-34	69.0401
chr7:151081541	2.84939	-1.93226	15.8322	3.5149e-35	4.81635e-34	69.0401
chr1:44424029	-1.81232	-2.69299	-15.8322	3.51499e-35	4.81646e-34	69.0401
chr20:6053799	2.71061	0.0593293	15.8321	3.51603e-35	4.81787e-34	69.0398
chr2:39542729	1.93061	0.0639634	15.8321	3.51624e-35	4.81815e-34	69.0397
chr7:44221240	1.52183	3.20774	15.8321	3.51636e-35	4.8183e-34	69.0397
chr8:103559391	-2.04085	1.6903	-15.8321	3.51687e-35	4.819e-34	69.0395
chr6:41160126	-1.89634	2.68756	-15.832	3.51765e-35	4.82005e-34	69.0393
chr12:113222084	1.49402	-2.39689	15.832	3.51781e-35	4.82027e-34	69.0393
chr16:1674344	1.63732	1.25573	15.832	3.51821e-35	4.8208e-34	69.0392
chr20:58999658	2.03598	1.30482	15.832	3.51837e-35	4.82101e-34	69.0391
chr2:195796476	-2.46598	1.85372	-15.832	3.51847e-35	4.82113e-34	69.0391
chr6:113859853	2.33366	-2.41488	15.832	3.51906e-35	4.82194e-34	69.0389
chr2:232634668	1.53171	-3.22366	15.832	3.51969e-35	4.82279e-34	69.0387
chr17:36978993	-3.28927	1.41744	-15.8319	3.5207e-35	4.82416e-34	69.0385
chr2:127408709	2.02122	-2.6439	15.8319	3.52133e-35	4.82502e-34	69.0383
chr9:86404259	1.60707	1.82317	15.8319	3.5218e-35	4.82566e-34	69.0381
chr1:2331937	2.37939	1.57957	15.8318	3.52219e-35	4.82618e-34	69.038
chr16:30564087	1.32378	0.738841	15.8318	3.52228e-35	4.82629e-34	69.038
chr1:234735626	-1.61134	2.12079	-15.8318	3.52252e-35	4.82661e-34	69.0379
chr11:134346852	-1.73573	1.43921	-15.8318	3.52283e-35	4.82703e-34	69.0379
chr11:70914038	-2.36634	-0.400732	-15.8318	3.52309e-35	4.82737e-34	69.0378
chr4:82560618	-2.33061	2.40116	-15.8318	3.52323e-35	4.82754e-34	69.0377
chr11:118610793	2.16634	-3.1739	15.8318	3.52323e-35	4.82754e-34	69.0377
chr10:114576082	-2.425	1.45579	-15.8318	3.52325e-35	4.82756e-34	69.0377
chr5:79667051	-2.4061	1.56098	-15.8318	3.52327e-35	4.82758e-34	69.0377
chr2:25329860	-1.88195	2.62646	-15.8318	3.52349e-35	4.82787e-34	69.0377
chr14:20323170	-2.39549	1.92823	-15.8318	3.52363e-35	4.82806e-34	69.0376
chr11:111435357	-3.24341	1.20659	-15.8318	3.5239e-35	4.82841e-34	69.0375
chr6:169169735	2.60378	-0.600671	15.8317	3.52449e-35	4.82921e-34	69.0374
chr17:17820687	-2.03951	2.10366	-15.8317	3.52449e-35	4.82921e-34	69.0374
chr12:10749896	1.47683	0.600244	15.8317	3.5246e-35	4.82935e-34	69.0373
chr7:1275596	-2.37622	2.18323	-15.8317	3.5255e-35	4.83057e-34	69.0371
chr22:19764158	2.08756	0.800732	15.8317	3.52568e-35	4.83081e-34	69.037
chr14:54362966	-2.10866	-1.03811	-15.8317	3.52617e-35	4.83148e-34	69.0369
chr19:10334790	3.37707	-2.32341	15.8316	3.52681e-35	4.83234e-34	69.0367
chr11:34640877	-2.6939	2.04049	-15.8316	3.5273e-35	4.833e-34	69.0366
chr16:2036671	-2.64768	1.52823	-15.8316	3.52734e-35	4.83304e-34	69.0366
chr12:53504290	1.7639	0.838293	15.8316	3.52785e-35	4.83373e-34	69.0364
chr1:155967448	-2.53207	0.882134	-15.8316	3.52814e-35	4.83413e-34	69.0363
chr21:44801005	1.64476	-3.35628	15.8316	3.52847e-35	4.83457e-34	69.0363
chr9:133735582	2.3922	-2.12183	15.8315	3.52883e-35	4.83504e-34	69.0361
chr1:40838421	2.70988	-0.344695	15.8315	3.52911e-35	4.83542e-34	69.0361
chr11:62602977	3.03476	-2.31043	15.8315	3.52935e-35	4.83575e-34	69.036
chr16:66935458	2.71561	-2.22866	15.8315	3.5295e-35	4.83594e-34	69.036
chr16:84704062	-2.57085	0.963232	-15.8315	3.52973e-35	4.83624e-34	69.0359
chr10:69505883	-2.10622	2.80177	-15.8315	3.53015e-35	4.83681e-34	69.0358
chr22:25782037	-2.33402	1.23701	-15.8315	3.53044e-35	4.83719e-34	69.0357
chr19:12873693	2.30293	-0.202561	15.8315	3.53078e-35	4.83766e-34	69.0356
chr14:103699064	-2.06232	1.24713	-15.8315	3.53086e-35	4.83775e-34	69.0356
chr10:12084729	-2.97927	1.61634	-15.8315	3.53095e-35	4.83787e-34	69.0355
chr3:181726087	2.11183	-2.5164	15.8314	3.53115e-35	4.83813e-34	69.0355
chr14:56812892	2.41439	-1.97268	15.8314	3.53165e-35	4.83881e-34	69.0353
chr10:86969557	2.34573	-2.31006	15.8314	3.53196e-35	4.83922e-34	69.0353
chr20:63454302	-2.10829	-0.905	-15.8314	3.53208e-35	4.83938e-34	69.0352
chr16:1010567	-2.15012	1.06616	-15.8314	3.53283e-35	4.8404e-34	69.035
chr12:132506605	-1.88805	-2.35354	-15.8314	3.53288e-35	4.84045e-34	69.035
chr5:195364	1.38598	2.1147	15.8314	3.53303e-35	4.84065e-34	69.035
chr4:1035888	1.81268	1.82195	15.8313	3.53337e-35	4.84111e-34	69.0349
chr6:27593327	-1.615	-3.04567	-15.8313	3.53347e-35	4.84124e-34	69.0348
chr1:41679843	-2.13732	2.13305	-15.8313	3.53378e-35	4.84165e-34	69.0347
chr12:76584138	1.76378	2.4347	15.8313	3.53402e-35	4.84197e-34	69.0347
chr11:120124055	3.09439	-1.77671	15.8313	3.53485e-35	4.8431e-34	69.0344
chr11:58964032	2.56024	-1.165	15.8313	3.53539e-35	4.84382e-34	69.0343
chr2:17543264	1.9022	-0.896341	15.8313	3.53543e-35	4.84388e-34	69.0343
chr11:31804469	2.87841	-1.98384	15.8313	3.5355e-35	4.84395e-34	69.0343
chr8:22981567	2.10622	-1.81128	15.8312	3.53597e-35	4.84459e-34	69.0341
chr8:20303246	1.74659	-2.92451	15.8312	3.53619e-35	4.84488e-34	69.0341
chr11:69166863	2.05939	-3.14226	15.8312	3.53635e-35	4.8451e-34	69.034
chr9:133528733	3.00585	-1.86	15.8312	3.53704e-35	4.84603e-34	69.0338
chr16:31203104	-1.80988	-1.6325	-15.8312	3.53753e-35	4.84668e-34	69.0337
chr10:99977203	2.76793	-1.57738	15.8312	3.53753e-35	4.84668e-34	69.0337
chr10:664100	-1.46354	0.559085	-15.8312	3.53767e-35	4.84686e-34	69.0336
chr16:47460476	2.075	-3.4225	15.8312	3.5378e-35	4.84703e-34	69.0336
chr3:128850077	-1.80134	-0.40872	-15.8311	3.5379e-35	4.84716e-34	69.0336
chr7:44203416	-2.78878	1.73207	-15.8311	3.53885e-35	4.84845e-34	69.0333
chr11:31818381	2.83707	-2.19146	15.8311	3.53911e-35	4.8488e-34	69.0332
chr9:125889226	2.44037	-2.67701	15.831	3.5401e-35	4.85015e-34	69.033
chr17:67391020	-2.75939	0.703841	-15.831	3.54013e-35	4.85018e-34	69.033
chr1:1309490	3.01524	-2.38067	15.831	3.5403e-35	4.85041e-34	69.0329
chr15:75349136	2.08976	0.315122	15.831	3.54107e-35	4.85144e-34	69.0327
chr14:61355898	2.26354	-2.52957	15.831	3.54132e-35	4.85178e-34	69.0326
chr5:122469704	-2.77549	1.35299	-15.831	3.54135e-35	4.85181e-34	69.0326
chr12:53096627	3.02915	-1.57518	15.831	3.54162e-35	4.85217e-34	69.0325
chr17:75557432	2.91732	-1.44768	15.831	3.54208e-35	4.85279e-34	69.0324
chr6:107634714	2.49073	-2.76634	15.8309	3.54248e-35	4.85333e-34	69.0323
chr2:127401393	3.35683	-1.67768	15.8309	3.54288e-35	4.85386e-34	69.0322
chr8:96263011	-1.61171	-2.6	-15.8309	3.54338e-35	4.85454e-34	69.032
chr1:94228821	1.73378	2.77604	15.8309	3.54344e-35	4.85461e-34	69.032
chr11:120514174	-2.01183	1.69348	-15.8308	3.54466e-35	4.85627e-34	69.0317
chr20:64057493	1.53341	-2.87232	15.8308	3.54471e-35	4.85634e-34	69.0317
chr1:33093269	1.76878	1.33183	15.8308	3.54493e-35	4.85664e-34	69.0316
chr2:28366915	1.61829	-3.63841	15.8308	3.54498e-35	4.85668e-34	69.0316
chr14:51096015	1.42122	-2.90341	15.8308	3.54508e-35	4.85681e-34	69.0316
chr7:5586946	1.72268	1.88902	15.8308	3.54536e-35	4.85719e-34	69.0315
chr6:47234517	1.94854	2.35829	15.8308	3.54568e-35	4.85762e-34	69.0314
chr3:102090122	1.63768	1.27555	15.8308	3.54596e-35	4.85799e-34	69.0313
chr5:142551637	1.98098	-3.19573	15.8308	3.54597e-35	4.85799e-34	69.0313
chr2:168030919	1.94951	2.25976	15.8308	3.54679e-35	4.85911e-34	69.0311
chr7:100826252	2.80183	-2.4936	15.8307	3.54784e-35	4.86054e-34	69.0308
chr6:166704498	1.80366	1.6661	15.8307	3.54864e-35	4.86163e-34	69.0306
chr16:67396068	1.92573	0.477134	15.8307	3.54907e-35	4.8622e-34	69.0304
chr17:77542993	1.72854	-3.26927	15.8307	3.54912e-35	4.86227e-34	69.0304
chr2:208112193	3.29378	-0.847988	15.8306	3.54937e-35	4.86259e-34	69.0303
chr7:4884472	1.64878	1.97646	15.8306	3.55001e-35	4.86346e-34	69.0302
chr21:43733231	-2.18829	0.933537	-15.8306	3.55008e-35	4.86356e-34	69.0301
chr1:3073992	2.00085	-2.69933	15.8306	3.55017e-35	4.86367e-34	69.0301
chr19:36775817	2.65805	-2.18476	15.8306	3.55064e-35	4.8643e-34	69.03
chr10:133347512	-2.22549	-0.267378	-15.8306	3.55081e-35	4.86453e-34	69.0299
chr2:1827991	2.03049	1.95427	15.8306	3.55121e-35	4.86505e-34	69.0298
chr17:82888184	1.9972	2.64689	15.8305	3.55147e-35	4.86541e-34	69.0298
chr22:19767303	1.99171	-3.14378	15.8305	3.55171e-35	4.86572e-34	69.0297
chr1:58727716	3.18061	-2.01043	15.8305	3.55209e-35	4.86624e-34	69.0296
chr20:50012774	2.23854	-2.43646	15.8305	3.55218e-35	4.86635e-34	69.0296
chr5:37844200	2.11366	-1.54122	15.8305	3.55253e-35	4.86683e-34	69.0295
chr17:7408408	1.94366	-1.26902	15.8305	3.5529e-35	4.86732e-34	69.0294
chr2:104052677	-2.79793	0.843963	-15.8305	3.55322e-35	4.86774e-34	69.0293
chr9:98100097	-1.87293	-1.27085	-15.8304	3.55419e-35	4.86907e-34	69.029
chr3:18443147	1.72134	1.29872	15.8304	3.55428e-35	4.86918e-34	69.029
chr10:6267325	-2.9661	1.14146	-15.8304	3.55452e-35	4.8695e-34	69.0289
chr2:196758914	-2.05963	2.59177	-15.8304	3.55517e-35	4.87039e-34	69.0287
chr3:161171398	1.58866	1.99982	15.8304	3.55528e-35	4.87053e-34	69.0287
chr1:228212473	2.32085	-2.55348	15.8303	3.55693e-35	4.87278e-34	69.0282
chr1:2229660	2.9389	-2.3936	15.8303	3.55733e-35	4.87331e-34	69.0281
chr14:93926372	-2.4311	1.72628	-15.8303	3.55738e-35	4.87337e-34	69.0281
chr7:70774304	-2.49	1.89256	-15.8303	3.55767e-35	4.87375e-34	69.028
chr3:65995074	1.47024	2.0089	15.8303	3.55815e-35	4.8744e-34	69.0279
chr1:200037162	1.8572	-0.297378	15.8303	3.55819e-35	4.87445e-34	69.0279
chr12:49233360	2.92037	-2.21945	15.8302	3.55867e-35	4.8751e-34	69.0277
chr11:120629402	1.47744	2.46555	15.8302	3.55868e-35	4.8751e-34	69.0277
chr1:182070098	1.44915	1.34567	15.8302	3.55871e-35	4.87513e-34	69.0277
chr2:238978600	1.60341	1.45268	15.8302	3.55941e-35	4.87608e-34	69.0275
chr1:225848459	-1.72695	2.05567	-15.8302	3.55945e-35	4.87614e-34	69.0275
chr3:52488674	1.55402	2.72348	15.8302	3.55968e-35	4.87644e-34	69.0274
chr7:128406530	2.10195	-2.58134	15.8302	3.55986e-35	4.87667e-34	69.0274
chr7:151081486	3.3039	-1.77012	15.8302	3.56039e-35	4.87739e-34	69.0272
chr10:22253669	2.53329	-2.94384	15.8301	3.56053e-35	4.87757e-34	69.0272
chr13:108302727	2.01537	2.39268	15.8301	3.56151e-35	4.8789e-34	69.0269
chr1:18644110	2.14768	-3.09506	15.8301	3.56173e-35	4.87919e-34	69.0269
chr1:10651982	2.01451	1.70774	15.8301	3.56214e-35	4.87975e-34	69.0268
chr9:34457429	2.62171	-2.38366	15.8301	3.56274e-35	4.88055e-34	69.0266
chr6:16690725	-1.81122	2.19146	-15.83	3.56335e-35	4.88138e-34	69.0264
chr20:7346558	2.06085	2.19933	15.83	3.56372e-35	4.88188e-34	69.0263
chr2:10046250	1.43476	1.47433	15.83	3.56404e-35	4.88231e-34	69.0262
chr16:67833016	2.30927	1.15549	15.83	3.56412e-35	4.88242e-34	69.0262
chr1:8314080	2.05463	2.13049	15.83	3.56431e-35	4.88266e-34	69.0261
chr22:42695616	-2.15732	2.0961	-15.83	3.56469e-35	4.88317e-34	69.026
chr17:42553602	2.5928	-0.482744	15.83	3.56481e-35	4.88332e-34	69.026
chr6:109791528	2.07976	-0.213171	15.8299	3.5653e-35	4.88399e-34	69.0259
chr4:153759396	2.36049	-1.87085	15.8299	3.56564e-35	4.88445e-34	69.0258
chr19:58356081	2.0089	-0.832988	15.8299	3.56574e-35	4.88457e-34	69.0257
chr8:143950761	2.23866	-2.72287	15.8299	3.56581e-35	4.88466e-34	69.0257
chr15:40438012	1.55134	-0.870427	15.8299	3.56589e-35	4.88476e-34	69.0257
chr1:21611604	1.6528	1.7353	15.8299	3.56608e-35	4.885e-34	69.0257
chr2:25253047	2.64878	-2.3772	15.8299	3.56639e-35	4.88542e-34	69.0256
chr4:2932128	-2.59549	1.44348	-15.8299	3.56645e-35	4.8855e-34	69.0255
chr5:177491679	2.04488	-2.71207	15.8299	3.56686e-35	4.88605e-34	69.0254
chr11:61795115	-2.04183	1.34335	-15.8299	3.56709e-35	4.88635e-34	69.0254
chr11:33286745	-2.4978	2.41854	-15.8298	3.56768e-35	4.88715e-34	69.0252
chr2:226798069	1.73866	1.20177	15.8298	3.56769e-35	4.88715e-34	69.0252
chr5:179519894	-2.81683	0.725488	-15.8298	3.56798e-35	4.88754e-34	69.0251
chr16:3509516	2.41768	-1.91933	15.8298	3.56838e-35	4.88808e-34	69.025
chr3:133996430	3.17451	-1.80896	15.8298	3.56838e-35	4.88808e-34	69.025
chr11:3232780	1.98573	0.936646	15.8298	3.56867e-35	4.88846e-34	69.0249
chr18:36403027	-2.01122	0.831341	-15.8298	3.56893e-35	4.88881e-34	69.0249
chr13:112588920	-1.82927	2.76878	-15.8298	3.56899e-35	4.88888e-34	69.0248
chr19:10217159	1.48902	1.37817	15.8298	3.56919e-35	4.88915e-34	69.0248
chr6:14282448	1.62085	2.75726	15.8298	3.56946e-35	4.8895e-34	69.0247
chr17:77427924	3.08561	-2.75073	15.8297	3.5698e-35	4.88996e-34	69.0246
chr8:52414004	2.1472	-1.25079	15.8297	3.56981e-35	4.88996e-34	69.0246
chr22:17201513	1.9539	0.244512	15.8297	3.57008e-35	4.89032e-34	69.0245
chr12:132385208	-2.24329	1.09238	-15.8297	3.57009e-35	4.89033e-34	69.0245
chr22:40176952	2.52841	-2.73665	15.8297	3.57016e-35	4.89041e-34	69.0245
chr11:75267538	-1.52244	2.23805	-15.8297	3.57094e-35	4.89147e-34	69.0243
chr7:101126592	2.40012	-2.73433	15.8297	3.57127e-35	4.89192e-34	69.0242
chr3:185200823	3.32683	-1.69866	15.8297	3.57129e-35	4.89193e-34	69.0242
chr12:56300794	2.2911	-3.33848	15.8297	3.5715e-35	4.89221e-34	69.0241
chr1:85616086	2.07671	-1.93262	15.8296	3.57202e-35	4.89292e-34	69.024
chr11:9785163	1.73732	2.28463	15.8296	3.57214e-35	4.89308e-34	69.024
chr9:35958650	-2.53488	0.196951	-15.8296	3.57239e-35	4.8934e-34	69.0239
chr12:51219116	1.95061	0.647866	15.8296	3.5727e-35	4.89382e-34	69.0238
chr17:71620828	-2.21695	1.83323	-15.8296	3.57278e-35	4.89392e-34	69.0238
chr16:57528637	3.18537	-2.14695	15.8296	3.57362e-35	4.89506e-34	69.0235
chr1:159918855	-1.98085	2.04311	-15.8296	3.57397e-35	4.89552e-34	69.0234
chr3:3662911	-2.19073	0.618049	-15.8295	3.57458e-35	4.89636e-34	69.0233
chr8:85618449	1.56232	1.51177	15.8295	3.57499e-35	4.8969e-34	69.0232
chr11:64630479	2.42927	-2.55232	15.8295	3.57543e-35	4.8975e-34	69.023
chr14:101129276	-2.44878	-0.22378	-15.8295	3.57559e-35	4.89771e-34	69.023
chr1:53276947	2.72463	-1.01341	15.8295	3.57582e-35	4.89801e-34	69.0229
chr9:36135676	2.41585	-2.15841	15.8295	3.57584e-35	4.89803e-34	69.0229
chr5:431248	1.81963	-1.05652	15.8295	3.57594e-35	4.89816e-34	69.0229
chr5:159097346	2.22988	-2.41896	15.8295	3.57613e-35	4.89842e-34	69.0228
chr19:47257872	1.90134	-2.40616	15.8294	3.57681e-35	4.89933e-34	69.0226
chr12:124727404	2.54561	-2.10817	15.8294	3.57698e-35	4.89955e-34	69.0226
chr8:120347157	2.07159	-0.064939	15.8294	3.57715e-35	4.89978e-34	69.0226
chr10:49116259	-2.91439	1.67341	-15.8294	3.57733e-35	4.90001e-34	69.0225
chr18:832275	2.41427	-2.61238	15.8294	3.57761e-35	4.90039e-34	69.0224
chr7:139956774	1.7922	2.51988	15.8294	3.57772e-35	4.90053e-34	69.0224
chr11:12893897	2.59061	-2.07152	15.8294	3.57813e-35	4.90108e-34	69.0223
chr17:969522	3.165	-1.56116	15.8294	3.57828e-35	4.90128e-34	69.0222
chr19:19496683	-1.75976	2.80317	-15.8294	3.57833e-35	4.90134e-34	69.0222
chr17:5916808	-1.61512	0.246951	-15.8294	3.57853e-35	4.9016e-34	69.0222
chr11:63763465	3.14598	-1.61835	15.8294	3.57857e-35	4.90164e-34	69.0222
chr9:128825710	-1.98695	2.45799	-15.8293	3.57919e-35	4.90248e-34	69.022
chr4:11368696	2.34293	0.223171	15.8293	3.57922e-35	4.90252e-34	69.022
chr20:57224775	-2.2839	0.739024	-15.8293	3.5796e-35	4.90302e-34	69.0219
chr11:65478977	2.90061	-0.935549	15.8293	3.57968e-35	4.90313e-34	69.0218
chr18:78637901	1.92829	0.378659	15.8293	3.57985e-35	4.90335e-34	69.0218
chr13:21972220	1.93585	1.25341	15.8293	3.58e-35	4.90354e-34	69.0218
chr1:157802357	1.62134	0.985061	15.8293	3.58054e-35	4.90428e-34	69.0216
chr2:28956178	2.48659	0.95	15.8292	3.58107e-35	4.90499e-34	69.0215
chr12:57241719	1.57646	-3.55079	15.8292	3.58116e-35	4.90511e-34	69.0214
chr8:143023786	2.17427	1.9275	15.8292	3.58198e-35	4.90622e-34	69.0212
chr2:61180608	-2.94098	1.40341	-15.8292	3.58238e-35	4.90675e-34	69.0211
chrX:47645649	1.75012	1.88055	15.8292	3.58294e-35	4.90752e-34	69.0209
chr14:61281773	2.35817	-1.4347	15.8291	3.58349e-35	4.90826e-34	69.0208
chr2:95385664	1.73317	1.27378	15.8291	3.58364e-35	4.90845e-34	69.0207
chr7:2761140	2.20561	2.20061	15.8291	3.58398e-35	4.90891e-34	69.0206
chr10:122162902	-2.31878	0.83561	-15.8291	3.58409e-35	4.90905e-34	69.0206
chr7:101687651	1.60171	1.80988	15.8291	3.58414e-35	4.90911e-34	69.0206
chr7:150514731	-2.68512	0.633902	-15.8291	3.58461e-35	4.90974e-34	69.0205
chr9:127742014	3.30646	-1.75079	15.8291	3.58486e-35	4.91008e-34	69.0204
chr2:203585204	-2.82244	1.12244	-15.8291	3.58488e-35	4.91009e-34	69.0204
chr10:69328222	-1.55817	-3.03372	-15.8291	3.58491e-35	4.91013e-34	69.0204
chr12:48423184	2.63378	-1.26372	15.8291	3.58496e-35	4.91019e-34	69.0204
chr1:32398549	1.545	1.53567	15.8291	3.58519e-35	4.91049e-34	69.0203
chr17:45302736	-1.74768	0.816159	-15.8291	3.58542e-35	4.9108e-34	69.0202
chr16:85089947	2.47732	-0.239634	15.8291	3.58548e-35	4.91087e-34	69.0202
chr17:2054454	1.40915	-2.69799	15.829	3.586e-35	4.91157e-34	69.0201
chr5:138825369	-2.01915	1.73067	-15.829	3.58746e-35	4.91356e-34	69.0197
chr16:53434162	2.25098	-2.25085	15.829	3.58776e-35	4.91397e-34	69.0196
chr22:39686426	1.99451	0.424329	15.829	3.58787e-35	4.91411e-34	69.0196
chr15:90184146	2.5628	-2.22787	15.8289	3.58843e-35	4.91486e-34	69.0194
chr17:82311289	-1.61073	0.364634	-15.8289	3.58861e-35	4.9151e-34	69.0194
chr2:241542064	1.93829	-2.28537	15.8289	3.58928e-35	4.916e-34	69.0192
chr8:142613755	-1.71805	1.9061	-15.8289	3.58984e-35	4.91676e-34	69.019
chr4:54855746	1.82927	2.58049	15.8289	3.58985e-35	4.91677e-34	69.019
chr6:90297331	1.57659	-2.98829	15.8289	3.58997e-35	4.91692e-34	69.019
chr6:35182303	2.50549	-2.25518	15.8288	3.59081e-35	4.91807e-34	69.0187
chr7:1027511	2.75878	-2.11183	15.8288	3.59159e-35	4.91912e-34	69.0185
chr19:1112456	2.96305	-1.59604	15.8287	3.59312e-35	4.9212e-34	69.0181
chr17:46812217	1.92085	-0.108963	15.8287	3.59341e-35	4.92159e-34	69.018
chr3:127667501	1.68329	2.09409	15.8287	3.59346e-35	4.92165e-34	69.018
chr14:53952009	3.04622	-1.85835	15.8287	3.59419e-35	4.92265e-34	69.0178
chr19:10514744	2.93927	-2.55659	15.8286	3.59494e-35	4.92366e-34	69.0176
chr10:29734826	2.00134	-2.50299	15.8286	3.59504e-35	4.92379e-34	69.0176
chr9:135244798	-3.2872	1.05213	-15.8286	3.59518e-35	4.92398e-34	69.0175
chr8:11412032	1.78866	2.23201	15.8286	3.59527e-35	4.92408e-34	69.0175
chr19:55113785	2.67634	-2.23171	15.8286	3.59539e-35	4.92424e-34	69.0175
chr10:80207354	2.97732	-2.14256	15.8286	3.59598e-35	4.92504e-34	69.0173
chr8:66614400	-2.13939	0.0487195	-15.8286	3.59612e-35	4.92521e-34	69.0173
chr14:56817331	2.73366	-2.43207	15.8286	3.59687e-35	4.92624e-34	69.0171
chr1:150508379	1.51049	0.933171	15.8285	3.59742e-35	4.92699e-34	69.0169
chr19:4556148	1.75939	0.781646	15.8285	3.59813e-35	4.92794e-34	69.0167
chr5:165149819	-2.5978	1.75951	-15.8285	3.59853e-35	4.92848e-34	69.0166
chr2:39436188	2.81256	-2.01348	15.8284	3.59953e-35	4.92983e-34	69.0163
chr12:53382399	-3.0478	1.14573	-15.8284	3.59962e-35	4.92995e-34	69.0163
chr2:241880983	1.73402	-1.03567	15.8284	3.59966e-35	4.93e-34	69.0163
chr7:1940611	-2.14549	-1.24445	-15.8284	3.5998e-35	4.93018e-34	69.0162
chr15:68187763	-3.235	1.27518	-15.8284	3.59985e-35	4.93025e-34	69.0162
chr1:2227090	1.72415	-3.42939	15.8284	3.60013e-35	4.93062e-34	69.0162
chr18:36711929	1.88915	1.00457	15.8284	3.60025e-35	4.93078e-34	69.0161
chr20:64064260	2.12537	-0.526829	15.8284	3.60032e-35	4.93086e-34	69.0161
chr17:69323083	1.83402	1.77262	15.8284	3.60061e-35	4.93125e-34	69.016
chr8:140119187	2.19585	-1.23366	15.8284	3.60082e-35	4.93152e-34	69.016
chr19:10354240	2.38732	0.237073	15.8284	3.60105e-35	4.93182e-34	69.0159
chr18:48974182	3.08939	-1.99823	15.8283	3.60272e-35	4.93411e-34	69.0154
chr20:50545283	-1.72829	-1.40439	-15.8283	3.60324e-35	4.93481e-34	69.0153
chr11:2140953	1.62902	-3.38024	15.8283	3.60344e-35	4.93507e-34	69.0152
chr3:122094883	-2.31195	1.64951	-15.8282	3.60418e-35	4.93608e-34	69.015
chr12:57225122	2.72463	-2.47512	15.8282	3.60482e-35	4.93694e-34	69.0148
chr9:130193107	-2.56915	1.04018	-15.8282	3.60608e-35	4.93865e-34	69.0145
chr8:57030099	2.21341	-0.810244	15.8282	3.60614e-35	4.93873e-34	69.0145
chr5:171437202	2.45	-0.28122	15.8281	3.6065e-35	4.93921e-34	69.0144
chr5:138491717	2.04622	-1.74335	15.8281	3.60662e-35	4.93936e-34	69.0144
chr14:92685102	2.63915	1.29335	15.8281	3.60764e-35	4.94075e-34	69.0141
chr7:27144071	2.68512	-2.12427	15.8281	3.60772e-35	4.94085e-34	69.014
chr14:96903654	-1.78732	1.81805	-15.8281	3.60805e-35	4.94129e-34	69.014
chr10:33114567	2.23488	-2.275	15.8281	3.60821e-35	4.9415e-34	69.0139
chr8:28401055	2.88488	-2.45256	15.8281	3.60822e-35	4.94151e-34	69.0139
chr9:34577065	1.70232	-2.75957	15.8281	3.60829e-35	4.94159e-34	69.0139
chr2:172098899	2.47305	-3.08835	15.8281	3.60842e-35	4.94176e-34	69.0139
chr17:39653396	2.4461	-1.35171	15.8281	3.60851e-35	4.94188e-34	69.0138
chr6:160042764	-1.69939	3.16226	-15.828	3.60916e-35	4.94276e-34	69.0136
chr12:26272196	2.78305	-1.32823	15.828	3.60942e-35	4.9431e-34	69.0136
chr13:21319436	2.07561	0.339146	15.828	3.60955e-35	4.94328e-34	69.0135
chr11:132993190	2.29037	-1.08811	15.828	3.60957e-35	4.9433e-34	69.0135
chr6:5850974	2.07683	-1.89902	15.828	3.61052e-35	4.94459e-34	69.0133
chr3:197488051	3.02098	-2.21732	15.8279	3.61111e-35	4.94538e-34	69.0131
chr19:55062217	3.65195	-1.23549	15.8279	3.61114e-35	4.94542e-34	69.0131
chr7:130140887	2.53402	0.430793	15.8279	3.61213e-35	4.94676e-34	69.0128
chr19:55253867	-3.16341	1.43805	-15.8279	3.61222e-35	4.94688e-34	69.0128
chr19:37334206	2.85244	-1.35732	15.8279	3.61244e-35	4.94716e-34	69.0127
chr8:94163468	1.63695	0.983354	15.8279	3.61317e-35	4.94816e-34	69.0125
chr2:25253250	2.41354	-2.11226	15.8279	3.61325e-35	4.94825e-34	69.0125
chr14:74470934	1.76646	1.24665	15.8278	3.61342e-35	4.94848e-34	69.0125
chr7:151438295	1.5689	2.45689	15.8278	3.61372e-35	4.94888e-34	69.0124
chr6:111047042	-1.91671	2.4536	-15.8278	3.61439e-35	4.94978e-34	69.0122
chr22:30288621	2.03549	-0.721524	15.8278	3.61441e-35	4.9498e-34	69.0122
chr1:244163962	3.38854	-2.01341	15.8278	3.6146e-35	4.95005e-34	69.0121
chr5:135028775	3.50146	-1.60841	15.8278	3.61503e-35	4.95063e-34	69.012
chr1:95233481	2.5289	-2.63238	15.8278	3.61511e-35	4.95073e-34	69.012
chr19:11419411	1.69829	-3.21744	15.8278	3.61525e-35	4.95091e-34	69.012
chr19:57830426	3.21829	-2.24768	15.8278	3.61538e-35	4.95109e-34	69.0119
chr17:48592093	-2.03573	0.654451	-15.8277	3.61578e-35	4.95162e-34	69.0118
chr8:40165446	-2.5028	1.95677	-15.8277	3.61632e-35	4.95234e-34	69.0117
chr16:3950428	-2.99012	1.03116	-15.8277	3.61673e-35	4.95291e-34	69.0116
chr12:86256328	2.15866	-1.03091	15.8277	3.61709e-35	4.95338e-34	69.0115
chr16:23680146	2.38732	-0.729512	15.8277	3.6171e-35	4.95339e-34	69.0114
chr3:135923147	2.39854	2.20329	15.8277	3.61774e-35	4.95426e-34	69.0113
chr4:7778796	-1.74634	3.53927	-15.8277	3.61787e-35	4.95442e-34	69.0112
chr21:29302769	2.76732	-2.12293	15.8276	3.6179e-35	4.95446e-34	69.0112
chr9:127402690	-1.95402	2.30982	-15.8276	3.61807e-35	4.95468e-34	69.0112
chr2:103176736	-2.55951	2.01622	-15.8276	3.61826e-35	4.95493e-34	69.0111
chr19:19464270	2.86549	-1.40616	15.8276	3.61899e-35	4.95592e-34	69.0109
chr8:11613210	2.1	-2.01902	15.8276	3.61911e-35	4.95607e-34	69.0109
chr2:219243371	2.21415	-1.06671	15.8275	3.62092e-35	4.95855e-34	69.0104
chr16:991035	-2.55573	2.04213	-15.8275	3.62108e-35	4.95875e-34	69.0104
chr6:1931342	-1.90549	2.48287	-15.8275	3.62142e-35	4.95921e-34	69.0103
chr1:2950162	-2.51183	1.30726	-15.8275	3.62188e-35	4.95983e-34	69.0101
chr9:136514765	1.32683	1.42183	15.8275	3.62229e-35	4.96038e-34	69.01
chr1:39632579	1.41256	2.16311	15.8274	3.62252e-35	4.96068e-34	69.01
chr6:14283967	-2.08476	2.51835	-15.8274	3.62277e-35	4.96102e-34	69.0099
chr12:1489178	-2.38098	0.870854	-15.8274	3.6235e-35	4.962e-34	69.0097
chr8:81543430	-2.03659	2.48098	-15.8274	3.62356e-35	4.96208e-34	69.0097
chr11:97656445	-2.58951	1.06451	-15.8274	3.62392e-35	4.96256e-34	69.0096
chr1:226663130	1.97549	-3.20165	15.8273	3.62484e-35	4.96381e-34	69.0093
chr2:191232470	-1.83683	2.48463	-15.8273	3.62504e-35	4.96408e-34	69.0093
chr10:102627942	2.73195	-1.13171	15.8273	3.62572e-35	4.965e-34	69.0091
chr5:79700295	2.335	-0.401524	15.8273	3.62589e-35	4.96522e-34	69.009
chr17:17161332	-2.23793	2.50518	-15.8273	3.62612e-35	4.96553e-34	69.009
chr2:104659130	1.63659	-3.23256	15.8273	3.62614e-35	4.96554e-34	69.009
chr8:102898356	-1.97354	-1.97579	-15.8273	3.62675e-35	4.96637e-34	69.0088
chr13:113975254	1.61122	2.37841	15.8272	3.62723e-35	4.96702e-34	69.0087
chr5:171596569	2.96098	-1.88366	15.8272	3.62744e-35	4.96729e-34	69.0086
chr11:42311693	-2.76598	1.56201	-15.8272	3.628e-35	4.96805e-34	69.0084
chr20:62837332	1.58146	2.40378	15.8272	3.62834e-35	4.9685e-34	69.0083
chr2:112725351	1.43073	0.642805	15.8272	3.62864e-35	4.96891e-34	69.0083
chr19:3463434	2.85561	-0.873415	15.8272	3.62906e-35	4.96947e-34	69.0081
chr12:80717218	2.32256	-1.53018	15.8272	3.62921e-35	4.96968e-34	69.0081
chr8:29347896	1.94024	-2.53841	15.8271	3.62972e-35	4.97035e-34	69.008
chr14:69572164	2.35988	-3.04543	15.8271	3.62973e-35	4.97037e-34	69.008
chr11:8268975	1.96537	-2.21354	15.8271	3.62987e-35	4.97054e-34	69.0079
chr8:11862854	2.88	-2.19512	15.8271	3.63021e-35	4.971e-34	69.0078
chr5:77282446	2.85768	-1.32933	15.8271	3.63026e-35	4.97106e-34	69.0078
chr22:50074945	3.01427	-1.3486	15.8271	3.63036e-35	4.97119e-34	69.0078
chr1:65063266	1.28061	0.812988	15.8271	3.63073e-35	4.97168e-34	69.0077
chr15:74610685	1.50012	2.6653	15.8271	3.63166e-35	4.97294e-34	69.0074
chr9:121349270	-2.58927	1.78085	-15.827	3.63187e-35	4.97323e-34	69.0074
chr7:128860857	1.54915	0.352378	15.827	3.6323e-35	4.97381e-34	69.0073
chr16:89102190	-1.71171	1.85854	-15.827	3.63251e-35	4.97409e-34	69.0072
chr17:2012265	-2.82939	0.983232	-15.827	3.63291e-35	4.97462e-34	69.0071
chr17:1462791	1.80463	0.164268	15.827	3.63305e-35	4.9748e-34	69.0071
chr1:161083691	2.31598	-2.42713	15.827	3.63321e-35	4.97501e-34	69.007
chr12:53096599	2.70305	-2.15982	15.827	3.63344e-35	4.97532e-34	69.0069
chr12:132506434	-2.8539	1.06951	-15.827	3.63361e-35	4.97554e-34	69.0069
chr10:81036389	1.96463	0.926341	15.8269	3.63431e-35	4.97649e-34	69.0067
chr20:14833221	1.56183	1.73689	15.8269	3.63537e-35	4.97792e-34	69.0064
chr2:241355316	2.15317	-0.94122	15.8269	3.63548e-35	4.97807e-34	69.0064
chrX:31071439	-2.66756	1.54232	-15.8269	3.63549e-35	4.97808e-34	69.0064
chr10:92695903	3.26134	-1.68909	15.8268	3.63649e-35	4.97943e-34	69.0061
chr7:44963073	2.99012	-2.45018	15.8268	3.63694e-35	4.98004e-34	69.006
chr10:50992760	2.36159	-0.966768	15.8268	3.63723e-35	4.98042e-34	69.0059
chr22:39456726	2.96646	-1.76482	15.8268	3.63732e-35	4.98054e-34	69.0059
chr12:57736155	3.40439	-1.9139	15.8268	3.63815e-35	4.98167e-34	69.0056
chr3:128486141	-2.35963	0.455305	-15.8268	3.63823e-35	4.98177e-34	69.0056
chr5:76333604	-2.11341	1.58939	-15.8268	3.63841e-35	4.982e-34	69.0056
chr3:134799140	-2.79305	1.27116	-15.8268	3.6385e-35	4.98212e-34	69.0056
chr12:43767500	1.41561	2.79098	15.8268	3.63864e-35	4.98229e-34	69.0055
chr8:8657092	1.87683	2.22049	15.8267	3.63919e-35	4.98304e-34	69.0054
chr11:928131	-2.23512	1.28476	-15.8267	3.63923e-35	4.98308e-34	69.0054
chr1:76268948	-2.91354	2.19335	-15.8267	3.63987e-35	4.98396e-34	69.0052
chrX:85516253	2.22402	-1.27165	15.8267	3.63991e-35	4.98399e-34	69.0052
chr22:43464940	1.76841	1.64018	15.8267	3.6403e-35	4.98452e-34	69.0051
chr5:172748734	3.29463	-2.04817	15.8267	3.64049e-35	4.98478e-34	69.005
chr7:98229633	-2.08841	2.64287	-15.8267	3.64062e-35	4.98493e-34	69.005
chr10:117548361	2.54549	-1.98701	15.8267	3.64096e-35	4.9854e-34	69.0049
chr16:65783233	-2.74134	1.62567	-15.8266	3.64118e-35	4.98569e-34	69.0048
chr18:76953804	-2.60415	1.32293	-15.8266	3.64145e-35	4.98605e-34	69.0047
chr1:228316020	2.00463	2.12439	15.8266	3.64174e-35	4.98644e-34	69.0047
chr1:53276916	2.59915	-0.476646	15.8266	3.64212e-35	4.98695e-34	69.0046
chr12:3209433	-1.60866	1.67677	-15.8266	3.64214e-35	4.98696e-34	69.0046
chr1:169217766	-2.94866	1.22433	-15.8266	3.64223e-35	4.98707e-34	69.0045
chr4:8581318	-1.47561	0.912561	-15.8266	3.6429e-35	4.98799e-34	69.0043
chr9:114347781	2.32439	2.06134	15.8266	3.64291e-35	4.98799e-34	69.0043
chr16:13333041	2.17854	-0.374024	15.8266	3.6433e-35	4.98852e-34	69.0042
chr1:162790123	1.58646	2.57201	15.8266	3.64334e-35	4.98855e-34	69.0042
chr8:143332192	-2.32293	2.31988	-15.8265	3.64348e-35	4.98874e-34	69.0042
chr2:231460536	-1.45768	-0.21372	-15.8265	3.64381e-35	4.98918e-34	69.0041
chr17:81027168	-2.33159	1.49482	-15.8265	3.64436e-35	4.98992e-34	69.0039
chr2:149767992	2.41988	-1.5625	15.8265	3.64436e-35	4.98992e-34	69.0039
chr12:121536129	2.55829	-2.76951	15.8265	3.64475e-35	4.99044e-34	69.0038
chr2:394492	-2.21744	1.0036	-15.8265	3.64485e-35	4.99056e-34	69.0038
chr1:109625752	1.93671	2.28787	15.8265	3.64486e-35	4.99056e-34	69.0038
chr6:42404546	2.75512	-2.22451	15.8265	3.64495e-35	4.99069e-34	69.0038
chr8:73092869	1.86305	-3.30128	15.8265	3.64498e-35	4.99072e-34	69.0038
chr7:27142742	2.53354	-2.08799	15.8265	3.64524e-35	4.99107e-34	69.0037
chr16:67540054	1.67427	1.78689	15.8265	3.64534e-35	4.99118e-34	69.0037
chr3:17465134	2.01524	0.581646	15.8265	3.64555e-35	4.99146e-34	69.0036
chr6:1380663	1.61268	-2.96293	15.8264	3.6459e-35	4.99193e-34	69.0035
chr11:75490689	3.25939	-1.89104	15.8264	3.64618e-35	4.99231e-34	69.0034
chr17:76238970	1.46366	2.08159	15.8264	3.64657e-35	4.99284e-34	69.0033
chr17:76528289	1.8789	0.867012	15.8264	3.64659e-35	4.99285e-34	69.0033
chr5:9447641	1.7922	2.39866	15.8264	3.64681e-35	4.99314e-34	69.0033
chr19:12873548	2.1689	-1.4325	15.8264	3.64682e-35	4.99314e-34	69.0033
chr6:30646653	2.68695	-2.25762	15.8264	3.6469e-35	4.99324e-34	69.0032
chr2:206574165	1.56793	2.5047	15.8264	3.64691e-35	4.99325e-34	69.0032
chr12:7061416	1.76512	1.14037	15.8264	3.64764e-35	4.99424e-34	69.003
chr5:135031334	3.25439	-2.73793	15.8264	3.64779e-35	4.99443e-34	69.003
chr18:10131879	1.62537	-1.7761	15.8264	3.64801e-35	4.99473e-34	69.0029
chr13:43132446	2.61634	-2.0578	15.8263	3.64855e-35	4.99545e-34	69.0028
chr12:16609868	2.33841	-1.02921	15.8263	3.6487e-35	4.99565e-34	69.0028
chr18:5891618	2.31073	-0.930854	15.8263	3.64899e-35	4.99604e-34	69.0027
chr1:2503702	2.53085	-1.2703	15.8263	3.64978e-35	4.99711e-34	69.0025
chr17:50396525	1.67085	-2.54835	15.8263	3.65001e-35	4.99741e-34	69.0024
chr17:21044006	2.22598	-2.46128	15.8263	3.65009e-35	4.99752e-34	69.0024
chr6:108562195	1.80829	-3.60012	15.8263	3.65033e-35	4.99783e-34	69.0023
chr2:70896446	1.79061	-3.13774	15.8263	3.65038e-35	4.99789e-34	69.0023
chr1:1551079	2.23756	-0.287683	15.8262	3.65051e-35	4.99806e-34	69.0023
chr6:31763074	2.37963	0.255427	15.8262	3.65161e-35	4.99956e-34	69.002
chr19:56664138	2.23585	1.11829	15.8262	3.65163e-35	4.99957e-34	69.002
chr11:64369481	-2.2189	2.38518	-15.8262	3.65189e-35	4.99991e-34	69.0019
chr5:176741509	1.94232	-1.46652	15.8262	3.65273e-35	5.00106e-34	69.0016
chr19:1861569	1.69671	-1.83896	15.8261	3.65311e-35	5.00157e-34	69.0015
chr1:2527158	2.20817	-2.99579	15.8261	3.65423e-35	5.0031e-34	69.0012
chr5:141485559	2.10488	-0.907683	15.8261	3.65489e-35	5.00399e-34	69.0011
chr6:168315470	-2.20671	1.76396	-15.8261	3.65498e-35	5.00411e-34	69.001
chr5:132101196	-2.8378	0.987195	-15.826	3.65534e-35	5.00459e-34	69.0009
chr2:95056290	1.67646	1.57165	15.826	3.65538e-35	5.00463e-34	69.0009
chr1:852041	2.39305	1.91457	15.826	3.65652e-35	5.00617e-34	69.0006
chr11:3702508	-2.91427	1.18043	-15.826	3.65672e-35	5.00644e-34	69.0006
chr12:109580979	-2.25634	2.27963	-15.826	3.65705e-35	5.00689e-34	69.0005
chr17:1108412	2.39378	-3.34335	15.826	3.65726e-35	5.00717e-34	69.0004
chr17:1834514	-1.58354	1.47274	-15.8259	3.65811e-35	5.00831e-34	69.0002
chr10:70886465	-2.45561	0.311463	-15.8259	3.65826e-35	5.00852e-34	69.0001
chr1:203519636	3.22476	-1.51921	15.8259	3.6586e-35	5.00896e-34	69
chr7:84525157	-2.14537	1.49646	-15.8259	3.65881e-35	5.00924e-34	69
chr15:36884475	-1.87841	1.37274	-15.8259	3.65882e-35	5.00925e-34	69
chr21:29697575	-2.10561	1.44366	-15.8259	3.65916e-35	5.00971e-34	68.9999
chr8:61078270	1.7478	1.7828	15.8259	3.65918e-35	5.00972e-34	68.9999
chr14:69571659	2.57951	-1.18293	15.8259	3.65934e-35	5.00994e-34	68.9998
chr19:49672165	2.01415	-1.72183	15.8258	3.6602e-35	5.0111e-34	68.9996
chr19:4912263	2.00915	-2.74567	15.8258	3.66027e-35	5.01119e-34	68.9996
chr12:122062790	2.08927	-0.398293	15.8258	3.66081e-35	5.01192e-34	68.9994
chr1:1461917	2.63317	-2.15463	15.8258	3.66137e-35	5.01268e-34	68.9993
chr1:8343989	2.48524	-0.331402	15.8257	3.66229e-35	5.01393e-34	68.999
chr12:93326106	2.0278	2.09122	15.8257	3.66258e-35	5.01431e-34	68.999
chr1:3732838	2.05341	-2.16707	15.8257	3.6628e-35	5.0146e-34	68.9989
chr7:149765246	3.3978	-2.23561	15.8257	3.66372e-35	5.01585e-34	68.9986
chr6:23446975	1.68122	0.77439	15.8257	3.66373e-35	5.01585e-34	68.9986
chr14:28755733	2.91488	-1.67049	15.8257	3.66409e-35	5.01633e-34	68.9985
chr21:44345512	1.54134	2.05787	15.8257	3.6643e-35	5.01661e-34	68.9985
chr6:108169042	2.24488	-2.54671	15.8257	3.66436e-35	5.01669e-34	68.9985
chr12:118137227	2.01146	0.271341	15.8256	3.6653e-35	5.01796e-34	68.9982
chr1:169109593	2.84293	-0.969878	15.8256	3.66533e-35	5.018e-34	68.9982
chr8:134925778	1.29159	0.416524	15.8256	3.66564e-35	5.0184e-34	68.9981
chr9:135560839	3.04512	-1.42415	15.8256	3.66587e-35	5.01871e-34	68.9981
chr15:77993024	3.23134	0.204085	15.8256	3.6663e-35	5.0193e-34	68.9979
chr3:4752308	-2.86439	0.648293	-15.8256	3.66642e-35	5.01945e-34	68.9979
chr19:18446402	1.53049	2.82427	15.8256	3.66645e-35	5.01948e-34	68.9979
chr9:114348776	2.07866	1.02762	15.8256	3.6665e-35	5.01953e-34	68.9979
chr7:100176562	1.93744	-3.1153	15.8255	3.6668e-35	5.01993e-34	68.9978
chr8:4787169	1.9378	0.913415	15.8255	3.66702e-35	5.02023e-34	68.9977
chr12:52946028	2.80244	-2.2578	15.8255	3.66721e-35	5.02048e-34	68.9977
chr9:36316522	-2.03293	0.91439	-15.8255	3.66728e-35	5.02057e-34	68.9977
chr2:232988590	2.99963	-1.65872	15.8255	3.66735e-35	5.02065e-34	68.9977
chr4:163496062	-1.82073	-1.65256	-15.8255	3.66766e-35	5.02107e-34	68.9976
chr11:65607356	3.20402	-2.2253	15.8255	3.66885e-35	5.02269e-34	68.9972
chr17:6894312	1.7961	-1.83341	15.8255	3.66896e-35	5.02282e-34	68.9972
chr16:1169966	-1.90085	-0.121402	-15.8254	3.66937e-35	5.02338e-34	68.9971
chr4:2811629	-1.63195	2.85329	-15.8254	3.66972e-35	5.02385e-34	68.997
chr15:79315453	2.1828	-0.302622	15.8254	3.66987e-35	5.02404e-34	68.997
chr8:101250989	1.61256	-2.38945	15.8254	3.66991e-35	5.02409e-34	68.997
chr1:2318685	1.61585	1.9689	15.8254	3.66995e-35	5.02413e-34	68.9969
chr10:31695277	1.76378	1.8436	15.8254	3.67003e-35	5.02424e-34	68.9969
chr1:43388328	1.84573	-2.16567	15.8254	3.6706e-35	5.025e-34	68.9968
chr6:167248413	1.43841	0.729817	15.8254	3.67109e-35	5.02566e-34	68.9966
chr19:1957776	-2.5278	0.968415	-15.8253	3.67173e-35	5.02653e-34	68.9965
chr16:14976152	3.04488	-2.6172	15.8253	3.67232e-35	5.02733e-34	68.9963
chr3:12935582	1.89256	2.68701	15.8253	3.67259e-35	5.02769e-34	68.9962
chr10:114631707	-1.73402	-3.11396	-15.8252	3.67394e-35	5.02952e-34	68.9959
chr5:93602926	-1.84683	-2.025	-15.8252	3.674e-35	5.0296e-34	68.9958
chr7:98291370	-2.6789	2.28043	-15.8252	3.67411e-35	5.02974e-34	68.9958
chr22:29825783	-1.87049	1.98878	-15.8252	3.67446e-35	5.0302e-34	68.9957
chr7:1226215	1.70732	-2.28463	15.8252	3.67493e-35	5.03084e-34	68.9956
chr22:40519742	1.64341	0.915732	15.8252	3.67515e-35	5.03113e-34	68.9955
chr2:127094978	2.76927	-1.62171	15.8252	3.67563e-35	5.03178e-34	68.9954
chr1:221837910	-2.39317	2.21671	-15.8252	3.67609e-35	5.03241e-34	68.9953
chr13:76856228	2.80451	-1.56128	15.8251	3.67627e-35	5.03264e-34	68.9952
chr1:85613027	2.84939	-2.09457	15.8251	3.67696e-35	5.03356e-34	68.995
chr13:26983356	2.19256	-2.80006	15.8251	3.67699e-35	5.0336e-34	68.995
chr7:45001609	3.05098	-1.46049	15.8251	3.67749e-35	5.03428e-34	68.9949
chr5:2743525	-2.67354	-1.58226	-15.8251	3.67754e-35	5.03434e-34	68.9949
chr7:149459564	2.25329	-2.3497	15.8251	3.67797e-35	5.03492e-34	68.9948
chr3:42805403	1.89878	-2.43841	15.825	3.67892e-35	5.0362e-34	68.9945
chr17:4968921	3.51317	-2.12659	15.825	3.67987e-35	5.0375e-34	68.9942
chr5:31922548	-2.36756	0.304878	-15.825	3.68012e-35	5.03783e-34	68.9942
chr19:34772328	2.47122	-0.760976	15.825	3.68013e-35	5.03783e-34	68.9942
chr11:93543834	1.59293	-2.75037	15.825	3.68014e-35	5.03784e-34	68.9942
chr12:124549885	-1.77524	1.14994	-15.825	3.68038e-35	5.03815e-34	68.9941
chr10:132632568	-2.16171	1.93476	-15.825	3.68083e-35	5.03876e-34	68.994
chr2:197255849	-2.28122	-0.134268	-15.8249	3.68114e-35	5.03917e-34	68.9939
chr2:202239490	1.62634	0.816829	15.8249	3.6815e-35	5.03965e-34	68.9938
chr14:94451317	2.15634	-0.93	15.8249	3.68261e-35	5.04117e-34	68.9935
chr8:17506548	2.3111	-0.153963	15.8249	3.68277e-35	5.04137e-34	68.9935
chr17:1557464	2.46927	-0.572195	15.8248	3.68357e-35	5.04247e-34	68.9932
chr1:12549285	2.54122	0.891951	15.8248	3.6838e-35	5.04276e-34	68.9932
chr2:234981435	1.91037	-3.24567	15.8248	3.68385e-35	5.04282e-34	68.9932
chr2:30992931	2.5428	0.223963	15.8248	3.68412e-35	5.04318e-34	68.9931
chr9:134327841	3.33963	-1.88421	15.8248	3.68443e-35	5.0436e-34	68.993
chr3:184316175	2.78061	-2.29067	15.8248	3.68469e-35	5.04394e-34	68.9929
chr8:32302673	-2.8311	1.35262	-15.8248	3.68493e-35	5.04426e-34	68.9929
chr19:17406412	-3.12305	0.889817	-15.8248	3.68507e-35	5.04445e-34	68.9928
chr11:31819880	3.3461	-1.74061	15.8247	3.68617e-35	5.04594e-34	68.9925
chr16:83807534	1.855	1.90189	15.8247	3.68623e-35	5.04602e-34	68.9925
chr8:8381666	2.25756	0.231463	15.8247	3.68762e-35	5.04791e-34	68.9921
chr6:144187263	2.54402	-0.0582317	15.8246	3.68834e-35	5.04888e-34	68.9919
chr8:62255270	1.77183	2.08091	15.8246	3.68845e-35	5.04903e-34	68.9919
chr14:53999398	2.64488	-1.87024	15.8246	3.68848e-35	5.04905e-34	68.9919
chr14:77542587	-2.17878	1.66232	-15.8246	3.68887e-35	5.04958e-34	68.9918
chr21:45393095	-2.3322	2.25317	-15.8246	3.68903e-35	5.04979e-34	68.9918
chr9:129346790	-2.81573	0.787988	-15.8246	3.69025e-35	5.05144e-34	68.9914
chr1:243931806	3.08061	-1.10884	15.8245	3.69052e-35	5.05181e-34	68.9914
chr2:63978040	-2.30866	1.75726	-15.8245	3.69068e-35	5.05202e-34	68.9913
chr8:101288071	2.99695	-1.97884	15.8245	3.69071e-35	5.05205e-34	68.9913
chr4:79303717	1.67537	1.13622	15.8245	3.69091e-35	5.0523e-34	68.9913
chr8:63030493	-2.49195	1.50451	-15.8245	3.69091e-35	5.0523e-34	68.9913
chr9:137371435	-2.19024	2.55378	-15.8245	3.69136e-35	5.0529e-34	68.9911
chr19:38386438	2.57902	-1.32049	15.8245	3.69137e-35	5.05292e-34	68.9911
chr1:23826284	1.69207	0.0534756	15.8245	3.69174e-35	5.0534e-34	68.991
chr8:71558498	3.22622	-2.33299	15.8245	3.6925e-35	5.05443e-34	68.9908
chr3:72447849	2.79902	-1.6272	15.8244	3.69288e-35	5.05495e-34	68.9907
chr1:10106278	-2.71049	0.80061	-15.8244	3.69372e-35	5.05609e-34	68.9905
chr17:81453121	-1.65085	1.69421	-15.8244	3.69379e-35	5.05617e-34	68.9905
chr5:39670706	-2.37549	1.60811	-15.8244	3.6941e-35	5.05659e-34	68.9904
chr11:64797068	-1.85476	2.31213	-15.8244	3.69444e-35	5.05705e-34	68.9903
chr22:45503422	2.12817	-2.24518	15.8244	3.69468e-35	5.05736e-34	68.9902
chr16:1471606	-2.80585	0.867683	-15.8244	3.69495e-35	5.05772e-34	68.9902
chr16:50668201	-1.60024	2.65793	-15.8243	3.6954e-35	5.05833e-34	68.99
chr10:92238848	2.27476	-2.63311	15.8243	3.6955e-35	5.05846e-34	68.99
chr3:56800683	2.23085	-0.757744	15.8243	3.69559e-35	5.05856e-34	68.99
chr16:85600425	1.42037	0.0828659	15.8243	3.69561e-35	5.05859e-34	68.99
chr1:112395706	2.52098	-1.72963	15.8243	3.69576e-35	5.05878e-34	68.9899
chr9:92152293	2.35988	-2.51665	15.8243	3.69615e-35	5.05931e-34	68.9898
chr22:44736901	2.09488	1.92549	15.8243	3.69618e-35	5.05933e-34	68.9898
chr10:75399513	2.58695	-2.95896	15.8243	3.69701e-35	5.06046e-34	68.9896
chr7:45148815	2.01939	2.34799	15.8243	3.69735e-35	5.06092e-34	68.9895
chr9:122217217	3.17634	-1.37622	15.8242	3.69743e-35	5.06102e-34	68.9895
chr20:33675222	2.90939	-1.24287	15.8242	3.69769e-35	5.06136e-34	68.9894
chr17:1123916	2.13256	0.466402	15.8242	3.6977e-35	5.06137e-34	68.9894
chr7:101619414	1.51476	1.79299	15.8242	3.69775e-35	5.06142e-34	68.9894
chr17:79540935	1.64768	1.68506	15.8242	3.69781e-35	5.06149e-34	68.9894
chr1:2213710	2.46537	-1.7061	15.8242	3.69938e-35	5.06363e-34	68.989
chr4:121070823	1.86378	-2.8353	15.8242	3.6994e-35	5.06366e-34	68.989
chr12:104343202	-1.43939	2.73787	-15.8241	3.70096e-35	5.06578e-34	68.9885
chr1:42177567	-2.74366	1.85659	-15.8241	3.70108e-35	5.06593e-34	68.9885
chr10:72007411	-1.65037	1.74896	-15.824	3.70247e-35	5.06782e-34	68.9881
chr9:113579813	2.47927	-2.08244	15.824	3.70319e-35	5.06881e-34	68.9879
chr9:130932992	1.965	-2.53994	15.824	3.70391e-35	5.06978e-34	68.9877
chr2:144520942	2.11366	-1.76329	15.824	3.70407e-35	5.06999e-34	68.9877
chr12:7135695	1.59707	2.33634	15.824	3.7043e-35	5.07028e-34	68.9876
chr9:133228610	2.06561	0.400854	15.8239	3.70475e-35	5.07089e-34	68.9875
chr22:20424077	1.93402	-1.95091	15.8239	3.7051e-35	5.07136e-34	68.9874
chr1:8127334	1.84195	-0.922439	15.8239	3.70514e-35	5.07141e-34	68.9874
chr6:15994040	1.79037	2.49201	15.8239	3.70527e-35	5.07157e-34	68.9874
chr14:52267326	1.65427	2.30591	15.8239	3.70536e-35	5.07169e-34	68.9873
chr22:23768673	1.8789	0.0682317	15.8239	3.70585e-35	5.07236e-34	68.9872
chr17:14074281	-2.0878	1.61012	-15.8238	3.70695e-35	5.07385e-34	68.9869
chr7:4190192	-2.59951	1.05341	-15.8238	3.7073e-35	5.07432e-34	68.9868
chr1:167502091	2.04256	-0.979939	15.8238	3.70791e-35	5.07514e-34	68.9867
chr6:5093697	-2.43988	1.70396	-15.8238	3.70803e-35	5.07529e-34	68.9866
chr11:62706642	2.05378	-3.51665	15.8238	3.70851e-35	5.07594e-34	68.9865
chr2:196069191	2.68683	-1.62841	15.8238	3.70899e-35	5.07659e-34	68.9864
chr17:50204076	2.56805	0.86939	15.8237	3.70979e-35	5.07768e-34	68.9862
chr5:3103634	2.49341	-1.36707	15.8237	3.71013e-35	5.07813e-34	68.9861
chr18:44682411	2.59463	-2.4522	15.8237	3.71021e-35	5.07822e-34	68.986
chr1:3556622	1.55695	2.4775	15.8237	3.71057e-35	5.07871e-34	68.9859
chr9:71987146	2.55402	-1.26555	15.8237	3.71099e-35	5.07928e-34	68.9858
chr18:36942294	2.23866	-1.89384	15.8237	3.71144e-35	5.07989e-34	68.9857
chr2:6074314	-2.84537	0.475	-15.8236	3.71229e-35	5.08103e-34	68.9855
chr19:55550001	2.86317	-2.41915	15.8236	3.71249e-35	5.0813e-34	68.9854
chr8:142612233	1.67488	1.77707	15.8236	3.7126e-35	5.08143e-34	68.9854
chr7:93921443	-1.51256	1.84128	-15.8236	3.7129e-35	5.08184e-34	68.9853
chr11:67639620	1.5839	2.76159	15.8236	3.71359e-35	5.08277e-34	68.9851
chr1:27351326	3.10207	-2.10323	15.8235	3.71415e-35	5.08353e-34	68.985
chr4:3302709	-2.71293	0.98122	-15.8235	3.71449e-35	5.08399e-34	68.9849
chr1:167905020	-2.24451	1.04311	-15.8235	3.71464e-35	5.08418e-34	68.9848
chr4:120763197	1.85805	2.4739	15.8235	3.71474e-35	5.08431e-34	68.9848
chr7:2993543	-2.02293	1.835	-15.8235	3.71483e-35	5.08442e-34	68.9848
chr16:51150361	1.97207	-2.66262	15.8235	3.71524e-35	5.08498e-34	68.9847
chr11:66593682	1.56902	0.535976	15.8235	3.71604e-35	5.08606e-34	68.9845
chr17:35433924	2.92488	-1.8778	15.8234	3.71697e-35	5.08732e-34	68.9842
chr5:498111	2.92695	2.10396	15.8234	3.71703e-35	5.08739e-34	68.9842
chr5:149844825	-2.69159	1.52835	-15.8234	3.71755e-35	5.0881e-34	68.9841
chr1:160371052	1.77537	0.832073	15.8234	3.7176e-35	5.08816e-34	68.984
chr6:167684707	-2.93963	1.12116	-15.8234	3.71793e-35	5.08859e-34	68.984
chrX:31435704	2.11854	-0.973537	15.8234	3.71834e-35	5.08915e-34	68.9839
chr2:44291726	1.8728	-2.68433	15.8234	3.71854e-35	5.08941e-34	68.9838
chr21:42532980	-2.3311	1.84457	-15.8233	3.71873e-35	5.08967e-34	68.9837
chr7:102064387	2.7722	-1.95439	15.8233	3.71887e-35	5.08985e-34	68.9837
chr2:207558922	1.77659	2.01329	15.8233	3.71913e-35	5.09019e-34	68.9836
chr1:3123112	1.63634	2.17402	15.8233	3.71998e-35	5.09134e-34	68.9834
chr9:130142289	-1.84695	1.7453	-15.8233	3.72008e-35	5.09147e-34	68.9834
chr1:10529293	2.20695	1.62226	15.8233	3.72033e-35	5.0918e-34	68.9833
chr7:100015091	2.66463	-1.08671	15.8233	3.72033e-35	5.0918e-34	68.9833
chr16:50711909	-1.74341	2.77366	-15.8232	3.72141e-35	5.09326e-34	68.983
chr14:72559731	-2.20537	2.37122	-15.8232	3.722e-35	5.09406e-34	68.9829
chr9:80605256	1.82537	-0.709878	15.8231	3.72347e-35	5.09605e-34	68.9825
chr1:50427751	2.45598	-2.35848	15.8231	3.72398e-35	5.09674e-34	68.9823
chr3:126267862	1.77146	-2.81427	15.8231	3.72411e-35	5.09692e-34	68.9823
chr16:88523967	-2.13512	0.584268	-15.8231	3.72422e-35	5.09705e-34	68.9823
chr12:6374626	-2.6311	1.57909	-15.8231	3.72422e-35	5.09705e-34	68.9823
chr13:73075755	2.7261	-1.6589	15.8231	3.72522e-35	5.09841e-34	68.982
chr9:136399205	1.96768	-2.62604	15.8231	3.72551e-35	5.09879e-34	68.9819
chr2:19119675	2.31573	-0.38628	15.8231	3.72558e-35	5.09888e-34	68.9819
chr15:31329677	2.85927	-1.82805	15.823	3.72629e-35	5.09983e-34	68.9817
chr19:55352639	1.79573	-1.73274	15.823	3.72746e-35	5.10142e-34	68.9814
chr22:37518780	1.55	-1.29366	15.823	3.72753e-35	5.10151e-34	68.9814
chr21:42222328	2.6172	-0.115671	15.823	3.72759e-35	5.10158e-34	68.9814
chr7:151111324	1.78171	-3.10573	15.8229	3.72847e-35	5.10278e-34	68.9811
chr10:133247604	1.89488	0.673902	15.8229	3.72856e-35	5.10289e-34	68.9811
chr1:10211813	3.10988	-1.7653	15.8229	3.72889e-35	5.10333e-34	68.981
chr11:69892049	-1.99415	0.518171	-15.8229	3.72906e-35	5.10355e-34	68.981
chr5:134737692	1.83341	-2.58244	15.8229	3.72969e-35	5.10441e-34	68.9808
chr1:55379047	-1.5561	3.01317	-15.8229	3.73036e-35	5.10531e-34	68.9806
chr22:41528683	-1.28354	1.3847	-15.8228	3.73104e-35	5.10624e-34	68.9804
chr6:28525241	1.70232	1.21457	15.8228	3.73117e-35	5.1064e-34	68.9804
chr3:20081413	-2.23244	-1.52293	-15.8228	3.73126e-35	5.10652e-34	68.9804
chr1:19648915	1.82305	0.124329	15.8228	3.73128e-35	5.10654e-34	68.9804
chr3:16482861	-1.90451	-1.34738	-15.8228	3.73131e-35	5.10657e-34	68.9804
chr22:50474081	2.45293	-3.64024	15.8228	3.73136e-35	5.10663e-34	68.9804
chr9:34512388	1.36061	0.484085	15.8228	3.73208e-35	5.10761e-34	68.9802
chr2:173121075	1.80707	1.75012	15.8228	3.73216e-35	5.1077e-34	68.9801
chr3:160100174	-1.89707	0.249146	-15.8227	3.73338e-35	5.10936e-34	68.9798
chr8:141096666	-1.78159	-1.35091	-15.8227	3.73445e-35	5.11082e-34	68.9795
chr1:235759140	-2.45341	0.59122	-15.8227	3.73452e-35	5.11091e-34	68.9795
chr7:1056608	-2.80695	1.29116	-15.8227	3.73477e-35	5.11123e-34	68.9794
chr3:45178452	-3.42146	1.21122	-15.8227	3.73487e-35	5.11135e-34	68.9794
chr1:152191541	-2.76963	1.00518	-15.8227	3.73496e-35	5.11147e-34	68.9794
chrX:153447758	1.82976	0.070122	15.8227	3.73523e-35	5.11183e-34	68.9793
chr9:120533056	3.4078	-1.49866	15.8227	3.73528e-35	5.1119e-34	68.9793
chr14:105034312	2.18256	0.327134	15.8227	3.73533e-35	5.11195e-34	68.9793
chr17:3794796	1.85134	2.16128	15.8226	3.7356e-35	5.1123e-34	68.9792
chr7:70132695	-2.98829	1.04915	-15.8226	3.73573e-35	5.11248e-34	68.9792
chr6:108174810	3.2361	-2.17488	15.8226	3.73651e-35	5.11354e-34	68.979
chr10:126974217	1.545	2.01579	15.8226	3.73669e-35	5.11377e-34	68.9789
chr1:178486780	2.51256	-1.86421	15.8226	3.7376e-35	5.11501e-34	68.9787
chr2:174788017	3.14305	-1.93823	15.8225	3.73837e-35	5.11605e-34	68.9785
chr10:73801149	-2.0228	2.2364	-15.8225	3.73843e-35	5.11612e-34	68.9785
chr8:73419227	-2.53878	1.00402	-15.8225	3.73876e-35	5.11656e-34	68.9784
chr13:75819035	-2.8189	1.82445	-15.8225	3.74e-35	5.11825e-34	68.978
chrX:70289309	2.00805	0.275732	15.8225	3.74013e-35	5.11841e-34	68.978
chr12:131785141	-2.05976	1.51402	-15.8224	3.74034e-35	5.1187e-34	68.978
chr16:3909214	1.78537	0.404268	15.8224	3.74098e-35	5.11956e-34	68.9778
chr22:19756050	1.88146	-2.80707	15.8224	3.74143e-35	5.12017e-34	68.9777
chr1:3405690	-2.4611	2.20933	-15.8223	3.74339e-35	5.12284e-34	68.9771
chr13:100534019	-1.99537	2.47012	-15.8223	3.7434e-35	5.12284e-34	68.9771
chr17:71620643	-2.87439	1.26854	-15.8223	3.74356e-35	5.12306e-34	68.9771
chr8:71842079	2.27171	-2.63915	15.8223	3.744e-35	5.12364e-34	68.977
chr7:30134193	1.9239	-2.79902	15.8223	3.74484e-35	5.12478e-34	68.9768
chr8:54071044	-1.75195	1.98927	-15.8222	3.74544e-35	5.12559e-34	68.9766
chr5:653041	-2.03341	3.11512	-15.8222	3.74588e-35	5.12619e-34	68.9765
chr5:134106350	1.69305	0.895061	15.8222	3.74591e-35	5.12621e-34	68.9765
chr14:82759895	-2.84561	1.5139	-15.8222	3.74624e-35	5.12666e-34	68.9764
chr4:183097784	3.19854	-2.41037	15.8222	3.74657e-35	5.1271e-34	68.9763
chr15:50462696	-1.83183	2.47811	-15.8222	3.74692e-35	5.12757e-34	68.9762
chr2:205763989	2.10744	-3.07482	15.8222	3.747e-35	5.12766e-34	68.9762
chr11:70827106	-1.83829	-1.92244	-15.8222	3.74727e-35	5.12803e-34	68.9761
chr15:68390588	3.0089	-1.75165	15.8221	3.74734e-35	5.12812e-34	68.9761
chr19:40702626	2.84293	-1.36098	15.8221	3.74751e-35	5.12833e-34	68.976
chr9:126617880	2.66329	-1.76909	15.8221	3.74791e-35	5.12887e-34	68.9759
chr9:134815193	2.02329	2.40872	15.8221	3.74811e-35	5.12914e-34	68.9759
chr2:43032368	2.67049	-2.69024	15.8221	3.74823e-35	5.12929e-34	68.9758
chr1:8061891	-2.7461	1.7661	-15.8221	3.74835e-35	5.12944e-34	68.9758
chr6:1601715	2.8722	-1.79634	15.8221	3.74838e-35	5.12947e-34	68.9758
chr11:131888706	2.43841	-2.08799	15.8221	3.7487e-35	5.1299e-34	68.9757
chr17:48026777	3.06622	-2.75652	15.8221	3.74895e-35	5.13024e-34	68.9757
chr2:222290120	2.81134	-1.83713	15.8221	3.74917e-35	5.13053e-34	68.9756
chr2:130912230	-3.09037	1.13677	-15.822	3.74976e-35	5.13132e-34	68.9754
chr19:10334867	2.88866	-2.80604	15.822	3.75021e-35	5.13193e-34	68.9753
chr10:607274	1.79817	1.86238	15.822	3.75022e-35	5.13193e-34	68.9753
chr19:58397082	2.11549	0.377988	15.822	3.75059e-35	5.13242e-34	68.9752
chr12:56993373	-1.97841	1.6103	-15.822	3.75079e-35	5.1327e-34	68.9752
chr10:11869851	2.03427	1.73567	15.822	3.75082e-35	5.13273e-34	68.9752
chr20:63191540	-3.13341	0.60561	-15.822	3.75094e-35	5.13288e-34	68.9751
chr4:87391887	2.01012	-1.80677	15.822	3.7511e-35	5.13308e-34	68.9751
chr7:157900124	-2.41195	0.39561	-15.822	3.75119e-35	5.1332e-34	68.9751
chr9:95463735	-1.63976	2.16732	-15.822	3.75167e-35	5.13384e-34	68.9749
chr1:7491484	-2.82622	1.29787	-15.822	3.7518e-35	5.13401e-34	68.9749
chr19:9913182	2.23646	-2.43652	15.8219	3.75215e-35	5.13448e-34	68.9748
chr1:153540872	1.72829	-2.56756	15.8219	3.75233e-35	5.13472e-34	68.9748
chr8:124726261	-2.71768	0.828232	-15.8219	3.75254e-35	5.135e-34	68.9747
chr12:16610349	2.78293	-0.632805	15.8219	3.75258e-35	5.13505e-34	68.9747
chr2:238286960	2.99085	-1.44128	15.8219	3.7534e-35	5.13616e-34	68.9745
chr22:39706853	1.57366	1.9761	15.8219	3.75353e-35	5.13631e-34	68.9744
chr11:64034770	1.42463	1.04646	15.8219	3.7536e-35	5.13641e-34	68.9744
chr14:69055343	2.0378	2.52512	15.8219	3.75398e-35	5.13691e-34	68.9743
chr6:168377551	2.22305	-1.80774	15.8219	3.75423e-35	5.13725e-34	68.9742
chr7:100679060	1.65415	0.54	15.8218	3.75486e-35	5.1381e-34	68.9741
chr11:63918465	2.49939	-2.76055	15.8218	3.75508e-35	5.13839e-34	68.974
chr14:103679505	-2.26902	-0.103659	-15.8218	3.75552e-35	5.13899e-34	68.9739
chr6:111874318	-1.6389	-2.4597	-15.8218	3.75563e-35	5.13912e-34	68.9739
chr16:54283962	2.26695	-1.81482	15.8218	3.75584e-35	5.1394e-34	68.9738
chr17:81419662	2.52476	-2.27921	15.8218	3.75675e-35	5.14064e-34	68.9736
chr10:132574996	2.13476	-1.11506	15.8218	3.75678e-35	5.14067e-34	68.9736
chr5:168162766	1.71244	2.3261	15.8217	3.75696e-35	5.14091e-34	68.9735
chr6:150684921	-2.85354	0.881037	-15.8217	3.75738e-35	5.14147e-34	68.9734
chr7:107693795	2.13402	-0.455793	15.8217	3.75762e-35	5.14178e-34	68.9733
chr17:43412929	2.07012	1.27323	15.8217	3.75782e-35	5.14204e-34	68.9733
chr2:234981405	1.66988	-3.32738	15.8217	3.75799e-35	5.14227e-34	68.9732
chr22:28028039	-2.0611	1.67274	-15.8217	3.758e-35	5.14228e-34	68.9732
chr2:68644563	1.62598	-0.85628	15.8217	3.75811e-35	5.14241e-34	68.9732
chr12:54173224	1.52634	-3.07	15.8217	3.7582e-35	5.14253e-34	68.9732
chr1:151133260	3.00451	-1.72421	15.8217	3.75838e-35	5.14276e-34	68.9731
chr9:133430173	1.83524	-1.68896	15.8217	3.75874e-35	5.14325e-34	68.973
chr20:3673685	-2.23207	0.283232	-15.8216	3.75948e-35	5.14425e-34	68.9729
chr11:69089418	-2.37793	0.962866	-15.8216	3.75977e-35	5.14463e-34	68.9728
chr1:154955215	-1.65707	-1.74305	-15.8216	3.76045e-35	5.14555e-34	68.9726
chrX:43882687	1.88732	-0.643537	15.8216	3.76064e-35	5.1458e-34	68.9725
chr14:89041279	-2.13902	-0.749512	-15.8216	3.76099e-35	5.14627e-34	68.9724
chr3:23373548	1.54415	2.46695	15.8216	3.76115e-35	5.14649e-34	68.9724
chr20:48638974	1.69793	1.73628	15.8216	3.76148e-35	5.14693e-34	68.9723
chr19:54460729	-1.67341	1.69024	-15.8215	3.76175e-35	5.14728e-34	68.9722
chr22:48304996	1.74366	0.746951	15.8215	3.76178e-35	5.14731e-34	68.9722
chr5:76814161	1.7672	2.38762	15.8215	3.76196e-35	5.14755e-34	68.9722
chr4:2274152	1.83744	2.52226	15.8215	3.76232e-35	5.14803e-34	68.9721
chr12:122865128	1.61963	1.81787	15.8215	3.76263e-35	5.14844e-34	68.972
chr16:68707935	2.1422	-2.77073	15.8215	3.76269e-35	5.14853e-34	68.972
chr6:36204360	-2.99537	1.48183	-15.8215	3.76304e-35	5.149e-34	68.9719
chr1:43465467	1.61988	2.34567	15.8215	3.76335e-35	5.1494e-34	68.9718
chr20:45487644	1.71012	0.209207	15.8215	3.76401e-35	5.15029e-34	68.9716
chr17:42108379	1.755	0.467744	15.8214	3.76415e-35	5.15047e-34	68.9716
chr1:21257649	-2.57476	0.624451	-15.8214	3.76436e-35	5.15076e-34	68.9716
chr16:74843875	2.65939	-0.817622	15.8214	3.76449e-35	5.15092e-34	68.9715
chr19:55652763	2.05488	1.64439	15.8214	3.76454e-35	5.15098e-34	68.9715
chr5:177367001	3.38098	-2.03268	15.8214	3.76457e-35	5.15101e-34	68.9715
chr9:34513011	1.88902	1.4622	15.8214	3.76534e-35	5.15206e-34	68.9713
chr3:81280100	-1.96195	2.00915	-15.8214	3.76542e-35	5.15215e-34	68.9713
chr17:14428567	-2.26183	-0.81128	-15.8214	3.7656e-35	5.15239e-34	68.9712
chr1:6441038	1.93207	0.745061	15.8213	3.76659e-35	5.15373e-34	68.971
chr10:43573265	1.55768	0.721037	15.8213	3.76749e-35	5.15496e-34	68.9707
chr16:57004977	2.25829	-0.0957317	15.8213	3.76772e-35	5.15526e-34	68.9707
chr20:62310911	-2.24012	1.98811	-15.8213	3.76794e-35	5.15556e-34	68.9706
chr7:159026981	1.82024	2.54354	15.8213	3.76806e-35	5.15571e-34	68.9706
chr15:101359077	3.17659	-1.93012	15.8213	3.76811e-35	5.15577e-34	68.9706
chr4:8357771	2.96341	-1.65061	15.8212	3.76932e-35	5.15741e-34	68.9702
chr22:38699892	3.28	-2.02598	15.8212	3.7696e-35	5.15779e-34	68.9702
chr20:1804329	-1.78756	-1.67098	-15.8212	3.76982e-35	5.15807e-34	68.9701
chr11:1746560	-2.04195	1.90244	-15.8212	3.77e-35	5.15831e-34	68.9701
chr16:27226346	-2.04951	2.37378	-15.8212	3.77049e-35	5.15897e-34	68.9699
chr2:222295263	2.72659	-2.85427	15.8212	3.77063e-35	5.15915e-34	68.9699
chr10:17227031	1.56988	0.905549	15.8212	3.77109e-35	5.15977e-34	68.9698
chr15:72994912	-3.04073	1.1861	-15.8211	3.77141e-35	5.1602e-34	68.9697
chr11:393606	3.10902	-1.46073	15.8211	3.77254e-35	5.16174e-34	68.9694
chr12:6850914	2.79512	-0.937073	15.8211	3.77269e-35	5.16192e-34	68.9693
chr12:93249606	1.95683	0.665488	15.8211	3.77278e-35	5.16204e-34	68.9693
chr1:2288461	-1.81171	1.64659	-15.8211	3.77301e-35	5.16235e-34	68.9693
chr3:197455815	2.09744	0.408841	15.8211	3.77307e-35	5.16242e-34	68.9692
chr20:8722375	2.7889	-1.96165	15.8211	3.77364e-35	5.16318e-34	68.9691
chr19:49339519	3.24622	-1.81152	15.821	3.77415e-35	5.16387e-34	68.969
chr6:136924018	1.81451	-1.38384	15.821	3.7749e-35	5.1649e-34	68.9688
chr11:134257041	-2.10207	2.46274	-15.821	3.77561e-35	5.16586e-34	68.9686
chr14:31410469	-2.60659	0.869268	-15.8209	3.77626e-35	5.16674e-34	68.9684
chr5:43000303	1.88476	-3.16518	15.8209	3.77691e-35	5.16762e-34	68.9682
chr13:49402408	2.03329	0.118476	15.8209	3.77725e-35	5.16806e-34	68.9681
chr15:76073918	2.77159	-1.56945	15.8209	3.77735e-35	5.1682e-34	68.9681
chr14:69571664	2.7622	-0.843537	15.8209	3.77793e-35	5.16897e-34	68.968
chr1:47439766	2.35024	-2.8172	15.8209	3.77823e-35	5.16938e-34	68.9679
chr17:81990897	-2.77573	1.69665	-15.8208	3.77894e-35	5.17034e-34	68.9677
chr8:124565281	-1.80085	0.881646	-15.8208	3.7795e-35	5.17109e-34	68.9675
chr5:37888714	1.74378	1.59799	15.8208	3.77994e-35	5.17169e-34	68.9674
chr5:8059234	-2.85549	0.815671	-15.8208	3.77996e-35	5.17171e-34	68.9674
chr9:38422617	1.58902	0.685	15.8208	3.78002e-35	5.17178e-34	68.9674
chr1:46489132	1.74354	-3.12091	15.8208	3.78026e-35	5.17209e-34	68.9673
chr1:44787700	1.51744	2.58067	15.8208	3.78041e-35	5.17228e-34	68.9673
chr8:142835543	1.65171	0.69561	15.8208	3.78051e-35	5.17242e-34	68.9673
chr16:57503635	2.51122	-0.320244	15.8208	3.78086e-35	5.17288e-34	68.9672
chr19:38213991	-2.70122	0.176829	-15.8207	3.78111e-35	5.17321e-34	68.9671
chr9:136094033	2.85159	-1.97372	15.8207	3.78157e-35	5.17383e-34	68.967
chr4:3416332	-2.60512	2.55988	-15.8207	3.78201e-35	5.17443e-34	68.9669
chr1:7229956	1.56305	1.4947	15.8207	3.78235e-35	5.17489e-34	68.9668
chr2:43100912	2.44463	-2.04634	15.8207	3.78276e-35	5.17543e-34	68.9667
chr9:33750361	2.68061	-0.981768	15.8207	3.78282e-35	5.17551e-34	68.9667
chr5:177404732	1.89683	-3.07878	15.8206	3.78374e-35	5.17676e-34	68.9664
chr5:181150199	-2.03354	2.47872	-15.8206	3.78376e-35	5.17678e-34	68.9664
chr12:56957299	3.03793	-1.33921	15.8206	3.78379e-35	5.1768e-34	68.9664
chr8:37815088	1.64037	0.394817	15.8206	3.78408e-35	5.17719e-34	68.9663
chr3:107878251	2.36329	1.47896	15.8206	3.7849e-35	5.17831e-34	68.9661
chr7:129126491	2.29915	-1.78335	15.8206	3.78501e-35	5.17844e-34	68.9661
chr4:6910736	1.74183	-2.14299	15.8206	3.78505e-35	5.17849e-34	68.9661
chr4:185541574	-2.58671	0.900793	-15.8206	3.7855e-35	5.17909e-34	68.966
chr3:23874642	2.68598	-1.60713	15.8206	3.78565e-35	5.17928e-34	68.9659
chr4:8392428	2.20927	2.28671	15.8206	3.78578e-35	5.17946e-34	68.9659
chr11:47355351	3.23841	-2.21896	15.8205	3.78592e-35	5.17964e-34	68.9658
chr5:135027974	2.93378	-2.38335	15.8205	3.78603e-35	5.17978e-34	68.9658
chr14:76918856	2.96024	-2.05305	15.8205	3.78642e-35	5.1803e-34	68.9657
chr5:471220	-1.69268	2.9489	-15.8205	3.78655e-35	5.18047e-34	68.9657
chr1:229004762	-1.93427	2.35933	-15.8205	3.7868e-35	5.18079e-34	68.9656
chr2:182866166	2.015	-2.98689	15.8205	3.78685e-35	5.18086e-34	68.9656
chr19:47389456	-2.41537	-0.17378	-15.8205	3.7875e-35	5.18173e-34	68.9654
chr16:56643166	1.75988	-1.78665	15.8205	3.78754e-35	5.18178e-34	68.9654
chr13:50129600	1.76171	-3.20634	15.8205	3.78794e-35	5.18232e-34	68.9653
chr7:4607116	-2.40293	1.21476	-15.8204	3.78834e-35	5.18285e-34	68.9652
chr19:44757953	3.19256	-1.73713	15.8204	3.78891e-35	5.18363e-34	68.9651
chr1:3690310	-3.27146	1.28195	-15.8204	3.78898e-35	5.18371e-34	68.965
chrX:136782368	1.6011	-2.36396	15.8204	3.78982e-35	5.18484e-34	68.9648
chr1:8197885	2.23927	-2.40573	15.8204	3.79017e-35	5.18532e-34	68.9647
chr4:101348794	2.12659	-2.3461	15.8203	3.79105e-35	5.1865e-34	68.9645
chr17:1763513	-2.29037	1.22994	-15.8203	3.79138e-35	5.18696e-34	68.9644
chr14:93747386	1.79866	0.872988	15.8203	3.7914e-35	5.18698e-34	68.9644
chr8:96153473	-1.82585	-1.51915	-15.8203	3.79159e-35	5.18722e-34	68.9643
chr11:69443045	2.12512	-2.62049	15.8203	3.79207e-35	5.18787e-34	68.9642
chr17:80994674	-1.68268	2.58037	-15.8203	3.79223e-35	5.18808e-34	68.9642
chr17:34637892	-2.22	-2.14085	-15.8203	3.79253e-35	5.18847e-34	68.9641
chr10:129419711	1.79732	1.95793	15.8203	3.79294e-35	5.18902e-34	68.964
chr2:230661368	2.9711	-1.16067	15.8202	3.79335e-35	5.18957e-34	68.9639
chr1:223145760	-2.67573	1.36738	-15.8202	3.79359e-35	5.18988e-34	68.9638
chr2:197196854	1.69293	-2.63463	15.8202	3.79359e-35	5.18988e-34	68.9638
chr18:66724944	-3.17524	1.06835	-15.8202	3.79377e-35	5.19012e-34	68.9638
chr11:1746606	-1.89244	1.65317	-15.8202	3.79459e-35	5.19123e-34	68.9636
chr10:48557582	1.43146	0.684024	15.8202	3.79498e-35	5.19176e-34	68.9635
chr10:71404324	1.52854	2.35415	15.8202	3.79505e-35	5.19184e-34	68.9634
chr6:170152146	-2.49622	1.48201	-15.8202	3.79509e-35	5.19188e-34	68.9634
chr11:19344895	2.27537	-0.56939	15.8201	3.79572e-35	5.19274e-34	68.9633
chr18:12912261	2.69659	-1.73256	15.8201	3.79602e-35	5.19313e-34	68.9632
chr17:15786606	2.75988	-2.14152	15.8201	3.7962e-35	5.19338e-34	68.9631
chr19:1429261	-1.71037	3.06457	-15.8201	3.79681e-35	5.1942e-34	68.963
chr11:69542736	1.61939	3.10238	15.8201	3.7976e-35	5.19527e-34	68.9628
chr5:172380831	-2.84561	1.43427	-15.8201	3.79766e-35	5.19534e-34	68.9627
chr1:2343237	-2.15488	2.45463	-15.82	3.79802e-35	5.19583e-34	68.9627
chr6:33781872	2.46976	0.724024	15.82	3.79844e-35	5.19639e-34	68.9625
chr22:39959531	2.3639	-0.712805	15.82	3.79851e-35	5.19647e-34	68.9625
chr1:46467219	1.76793	-2.80494	15.82	3.79862e-35	5.19661e-34	68.9625
chr17:49749105	-2.21463	2.29073	-15.82	3.79868e-35	5.19669e-34	68.9625
chr14:104290221	1.73159	-2.38299	15.82	3.79937e-35	5.19761e-34	68.9623
chr7:5497384	1.68024	-3.17695	15.82	3.80017e-35	5.1987e-34	68.9621
chr17:48972522	2.0639	-2.58671	15.8199	3.80052e-35	5.19917e-34	68.962
chr17:19517422	1.5389	2.17409	15.8199	3.80074e-35	5.19946e-34	68.9619
chr2:230998524	1.6128	1.80689	15.8199	3.80087e-35	5.19963e-34	68.9619
chr9:34839985	2.25671	-0.8425	15.8199	3.80098e-35	5.19976e-34	68.9619
chr12:56079020	2.55988	-2.70433	15.8199	3.80137e-35	5.20029e-34	68.9618
chr15:101167872	-2.72354	0.547988	-15.8199	3.80164e-35	5.20065e-34	68.9617
chr7:51261165	3.16512	-0.881463	15.8199	3.80185e-35	5.20093e-34	68.9616
chr6:10748726	-1.71366	-1.45524	-15.8199	3.80211e-35	5.20128e-34	68.9616
chr11:31818600	2.84634	-1.6861	15.8198	3.80346e-35	5.20311e-34	68.9612
chr10:102775448	-3.16146	1.79829	-15.8198	3.80358e-35	5.20327e-34	68.9612
chr1:241847622	1.48829	-0.486463	15.8198	3.8043e-35	5.20424e-34	68.961
chr3:128490686	-1.62049	-2.83256	-15.8198	3.80435e-35	5.2043e-34	68.961
chr12:121445912	1.68195	2.54573	15.8198	3.80478e-35	5.20487e-34	68.9609
chr11:60853015	2.89134	-2.16055	15.8197	3.80589e-35	5.20638e-34	68.9606
chr13:43880521	1.99951	-2.37073	15.8197	3.80636e-35	5.20701e-34	68.9605
chr16:25925944	-2.4428	1.53384	-15.8197	3.80705e-35	5.20795e-34	68.9603
chr10:113320597	-2.93671	0.667012	-15.8197	3.80707e-35	5.20796e-34	68.9603
chr11:67352913	1.8172	-2.97213	15.8196	3.80792e-35	5.20912e-34	68.9601
chr7:2115836	-2.85451	0.738841	-15.8196	3.80802e-35	5.20925e-34	68.96
chr8:10965667	-1.88293	0.275976	-15.8196	3.80827e-35	5.20958e-34	68.96
chr9:137793453	-1.54622	2.45226	-15.8196	3.80865e-35	5.21009e-34	68.9599
chr6:4062732	-1.94293	2.10646	-15.8196	3.80911e-35	5.21071e-34	68.9597
chr5:1524613	2.00207	1.90665	15.8196	3.80928e-35	5.21093e-34	68.9597
chr1:18643159	2.2689	-3.2464	15.8196	3.8098e-35	5.21163e-34	68.9596
chr9:128729983	1.55573	0.310061	15.8196	3.81001e-35	5.2119e-34	68.9595
chr3:128727559	1.92524	0.187012	15.8196	3.81013e-35	5.21206e-34	68.9595
chr1:2556357	-1.80268	-3.34585	-15.8195	3.81023e-35	5.21219e-34	68.9594
chr3:111978596	2.82329	-1.57957	15.8195	3.81034e-35	5.21233e-34	68.9594
chr8:144354811	3.00195	-1.65256	15.8195	3.81058e-35	5.21265e-34	68.9594
chr11:61343155	-2.58085	1.52787	-15.8195	3.8108e-35	5.21294e-34	68.9593
chr15:93829396	3.04476	-1.81823	15.8195	3.81167e-35	5.21412e-34	68.9591
chr1:25567264	3.37646	-1.6886	15.8195	3.8117e-35	5.21415e-34	68.9591
chr7:149498817	1.81305	1.02445	15.8195	3.81178e-35	5.21425e-34	68.959
chr19:41418363	-2.50841	1.22677	-15.8195	3.81181e-35	5.21427e-34	68.959
chr11:3223290	-1.84171	2.20354	-15.8195	3.81243e-35	5.21511e-34	68.9589
chr10:79261178	2.07427	0.276037	15.8195	3.81246e-35	5.21515e-34	68.9589
chr11:34623632	-2.64768	1.7203	-15.8195	3.81251e-35	5.21521e-34	68.9588
chr20:59939389	1.86476	0.973232	15.8195	3.81256e-35	5.21526e-34	68.9588
chr20:37406435	1.68549	-2.19457	15.8194	3.81267e-35	5.21539e-34	68.9588
chr5:107011730	-2.7511	1.1875	-15.8194	3.81267e-35	5.21539e-34	68.9588
chr2:65707989	2.03085	0.988963	15.8194	3.81357e-35	5.21662e-34	68.9586
chrX:48470566	1.69951	1.42402	15.8194	3.81417e-35	5.21743e-34	68.9584
chr16:55329447	2.2328	-2.09445	15.8194	3.81435e-35	5.21766e-34	68.9584
chr11:130726488	2.71524	-1.4897	15.8193	3.81511e-35	5.21868e-34	68.9582
chr20:63283521	1.38488	1.49805	15.8193	3.81511e-35	5.21868e-34	68.9582
chr11:70482751	1.97854	0.74878	15.8193	3.8167e-35	5.22084e-34	68.9578
chr20:37227829	-2.23707	2.46463	-15.8193	3.81693e-35	5.22114e-34	68.9577
chr1:19081623	2.28134	-3.07055	15.8193	3.81703e-35	5.22127e-34	68.9577
chr19:55484240	1.9061	1.20268	15.8193	3.81707e-35	5.22131e-34	68.9577
chr17:78971802	1.4422	-0.266951	15.8193	3.81719e-35	5.22148e-34	68.9576
chr17:62614334	2.61085	-0.919817	15.8192	3.81773e-35	5.2222e-34	68.9575
chr13:98450913	-1.50439	1.68037	-15.8192	3.81859e-35	5.22337e-34	68.9573
chr19:1081411	1.68744	0.823232	15.8192	3.81909e-35	5.22404e-34	68.9571
chr9:107466367	2.29451	-2.12762	15.8192	3.81925e-35	5.22425e-34	68.9571
chr6:144157062	-1.61012	2.61067	-15.8191	3.821e-35	5.22664e-34	68.9566
chr11:112797889	-2.85317	1.18793	-15.8191	3.82138e-35	5.22715e-34	68.9565
chr1:162561014	2.10329	-3.16274	15.8191	3.82205e-35	5.22805e-34	68.9563
chr4:30723347	2.05037	-2.74762	15.8191	3.82206e-35	5.22805e-34	68.9563
chr3:13671736	2.26402	-2.03579	15.8191	3.82221e-35	5.22824e-34	68.9563
chr12:50051403	1.91854	-1.01524	15.819	3.8235e-35	5.23001e-34	68.956
chr12:132586838	1.81695	1.45591	15.819	3.82391e-35	5.23055e-34	68.9559
chr21:45292158	1.67415	0.928659	15.819	3.82417e-35	5.2309e-34	68.9558
chr17:81110208	-1.50439	1.47793	-15.819	3.82434e-35	5.23111e-34	68.9558
chr1:167119324	1.49024	2.23634	15.8189	3.82533e-35	5.23246e-34	68.9555
chr17:82104247	3.21902	-2.18378	15.8189	3.82544e-35	5.2326e-34	68.9555
chr1:10471838	2.12939	-2.77933	15.8189	3.82579e-35	5.23308e-34	68.9554
chr12:107612809	1.63951	2.03488	15.8189	3.82673e-35	5.23435e-34	68.9551
chr7:1082005	2.98244	-0.998659	15.8188	3.82737e-35	5.23521e-34	68.955
chr8:10599055	1.59183	1.34445	15.8188	3.82742e-35	5.23527e-34	68.9549
chr6:31114410	3.8178	-2.11293	15.8188	3.82758e-35	5.23548e-34	68.9549
chr11:129637855	2.01793	1.42274	15.8188	3.82819e-35	5.23631e-34	68.9547
chr6:108116842	3.17549	-1.75335	15.8188	3.82953e-35	5.23812e-34	68.9544
chr20:25056738	-1.84976	1.16561	-15.8187	3.82969e-35	5.23834e-34	68.9544
chr6:43274515	1.33134	-0.117622	15.8187	3.83116e-35	5.24034e-34	68.954
chr2:241353337	-2.73915	1.26848	-15.8187	3.83153e-35	5.24083e-34	68.9539
chr16:12079123	-1.77354	2.7086	-15.8187	3.83194e-35	5.24138e-34	68.9538
chr2:101007773	1.76098	1.74732	15.8186	3.83225e-35	5.24179e-34	68.9537
chr9:130444380	1.59427	-1.81774	15.8186	3.83284e-35	5.2426e-34	68.9535
chr6:108121540	2.26805	-0.540366	15.8186	3.83286e-35	5.2426e-34	68.9535
chr13:74289311	-3.27927	1.10915	-15.8186	3.83319e-35	5.24305e-34	68.9534
chr3:51568189	-2.22512	-0.252805	-15.8186	3.83336e-35	5.24326e-34	68.9534
chr12:642151	2.46402	0.632744	15.8186	3.83371e-35	5.24373e-34	68.9533
chr16:88643232	2.31268	-2.48488	15.8186	3.83386e-35	5.24393e-34	68.9533
chr9:1049244	2.66	-2.27122	15.8186	3.83398e-35	5.24409e-34	68.9532
chr9:136709784	2.14939	1.65689	15.8186	3.83426e-35	5.24446e-34	68.9532
chr2:86792357	1.59232	2.60226	15.8185	3.83487e-35	5.24529e-34	68.953
chr22:46062202	1.69085	0.71128	15.8185	3.83501e-35	5.24547e-34	68.953
chr19:29624279	1.84366	2.38366	15.8185	3.83524e-35	5.24578e-34	68.9529
chr19:47779411	2.52	-1.96939	15.8185	3.83544e-35	5.24603e-34	68.9529
chr16:31042225	3.14463	-1.5361	15.8185	3.83547e-35	5.24607e-34	68.9528
chr7:150826219	1.57805	1.68732	15.8185	3.83551e-35	5.2461e-34	68.9528
chr7:1082028	2.97463	-0.75439	15.8185	3.83585e-35	5.24656e-34	68.9527
chr6:16722169	-2.89683	0.159146	-15.8185	3.83593e-35	5.24666e-34	68.9527
chr11:122701091	1.73415	1.71366	15.8185	3.83634e-35	5.24721e-34	68.9526
chr1:169147049	1.7272	1.59579	15.8184	3.83707e-35	5.2482e-34	68.9524
chr20:47256856	-2.96793	1.28433	-15.8184	3.8383e-35	5.24988e-34	68.9521
chr8:127118690	1.60927	2.51061	15.8184	3.83873e-35	5.25045e-34	68.952
chr5:1034569	1.63634	1.85402	15.8183	3.83965e-35	5.2517e-34	68.9518
chr6:35318159	3.43707	-2.11366	15.8183	3.8398e-35	5.25189e-34	68.9517
chr6:170134655	-2.63878	1.67439	-15.8183	3.84017e-35	5.25239e-34	68.9516
chr7:99757580	-2.56927	1.34085	-15.8183	3.84066e-35	5.25305e-34	68.9515
chr17:81285210	-2.25927	0.274634	-15.8182	3.84217e-35	5.25511e-34	68.9511
chr22:37424197	1.79915	-0.50628	15.8182	3.84298e-35	5.25621e-34	68.9509
chr17:7350031	2.69988	-2.37652	15.8182	3.84317e-35	5.25645e-34	68.9508
chr2:239939157	-1.79012	2.18994	-15.8182	3.84396e-35	5.25752e-34	68.9506
chr16:88766398	2.49585	1.40671	15.8181	3.84445e-35	5.25818e-34	68.9505
chr1:61208693	-2.03634	2.06537	-15.8181	3.84637e-35	5.2608e-34	68.95
chr5:3325144	1.94598	1.8886	15.8181	3.84653e-35	5.261e-34	68.95
chr22:40679966	1.79012	-1.82494	15.8181	3.84661e-35	5.26111e-34	68.9499
chr16:54116759	-2.19902	1.97451	-15.8181	3.84678e-35	5.26133e-34	68.9499
chr4:88231115	1.55476	0.710915	15.8181	3.84683e-35	5.26139e-34	68.9499
chr9:129414422	2.43805	-2.41695	15.818	3.84687e-35	5.26143e-34	68.9499
chr6:166460830	2.88524	-1.54652	15.818	3.84697e-35	5.26156e-34	68.9499
chr17:40064617	1.71134	0.947622	15.818	3.84738e-35	5.26211e-34	68.9497
chr9:136374154	1.83744	2.18848	15.818	3.84783e-35	5.26271e-34	68.9496
chr19:12784259	3.10585	-2.66171	15.818	3.84784e-35	5.26272e-34	68.9496
chr10:131250723	1.70573	0.441159	15.818	3.84856e-35	5.26369e-34	68.9494
chr5:38291929	-2.6028	1.55872	-15.818	3.84866e-35	5.26382e-34	68.9494
chr13:112637210	1.77146	1.69878	15.818	3.84878e-35	5.26397e-34	68.9494
chr2:161239800	2.09402	2.10957	15.8179	3.85004e-35	5.26568e-34	68.9491
chr5:17375635	3.13488	-1.75	15.8179	3.85102e-35	5.26701e-34	68.9488
chr12:128830715	-2.51817	0.0629878	-15.8179	3.8511e-35	5.26712e-34	68.9488
chr19:41377009	2.56159	-1.47945	15.8178	3.85253e-35	5.26906e-34	68.9484
chr5:138386182	-2.14951	2.96866	-15.8178	3.85297e-35	5.26965e-34	68.9483
chr1:20687570	1.43939	2.29177	15.8178	3.85393e-35	5.27096e-34	68.948
chr7:29147013	2.2739	-0.238659	15.8177	3.8543e-35	5.27144e-34	68.9479
chr7:6409568	-1.81366	2.61488	-15.8177	3.85431e-35	5.27144e-34	68.9479
chr7:149617087	-2.30512	2.32366	-15.8177	3.85431e-35	5.27144e-34	68.9479
chr2:24175089	2.10378	-1.4847	15.8177	3.85487e-35	5.27219e-34	68.9478
chr5:179272217	1.71073	2.35829	15.8177	3.85487e-35	5.27219e-34	68.9478
chr8:60921514	1.57439	2.20293	15.8177	3.85551e-35	5.27305e-34	68.9476
chr2:167862936	2.89744	-2.04274	15.8177	3.85564e-35	5.27322e-34	68.9476
chr9:110687042	-2.71744	0.89311	-15.8177	3.85589e-35	5.27355e-34	68.9475
chr7:102426958	-2.94841	1.74287	-15.8177	3.85612e-35	5.27386e-34	68.9475
chr16:3952056	-3.06427	1.2175	-15.8177	3.85643e-35	5.27427e-34	68.9474
chr19:14085544	2.50683	-0.714024	15.8176	3.85677e-35	5.27472e-34	68.9473
chr21:38773213	2.76598	-1.49482	15.8176	3.85687e-35	5.27485e-34	68.9473
chr11:46239822	2.69805	-0.510732	15.8176	3.85766e-35	5.27592e-34	68.9471
chr22:19984543	3.29049	-2.13061	15.8176	3.85778e-35	5.27608e-34	68.947
chr12:6195580	1.65268	0.689878	15.8176	3.85812e-35	5.27653e-34	68.947
chr6:7939603	-1.72451	1.36152	-15.8176	3.85828e-35	5.27674e-34	68.9469
chr17:81036073	3.2311	-1.75848	15.8176	3.85909e-35	5.27783e-34	68.9467
chr9:38727506	1.78305	-2.00591	15.8175	3.85979e-35	5.27877e-34	68.9465
chr1:112705618	3.23671	-2.0586	15.8175	3.85997e-35	5.27902e-34	68.9465
chr1:1625292	3.3972	-1.6914	15.8175	3.86058e-35	5.27984e-34	68.9463
chr9:86983904	-2.62098	0.591098	-15.8175	3.86099e-35	5.28039e-34	68.9462
chr3:12987072	3.02646	-1.58091	15.8175	3.86155e-35	5.28115e-34	68.9461
chr20:41643766	-1.51146	-2.74841	-15.8174	3.86205e-35	5.28182e-34	68.9459
chr2:26769207	2.29476	-2.58482	15.8174	3.86301e-35	5.28312e-34	68.9457
chr9:78235296	2.53659	-2.24549	15.8174	3.86354e-35	5.28383e-34	68.9456
chr1:85225084	2.62049	-2.43671	15.8174	3.86389e-35	5.2843e-34	68.9455
chr3:15332984	2.81463	-1.95963	15.8174	3.86393e-35	5.28435e-34	68.9455
chr7:157729630	1.29902	1.22829	15.8173	3.86428e-35	5.28482e-34	68.9454
chr20:2890863	2.30476	-1.34811	15.8173	3.86429e-35	5.28483e-34	68.9454
chr6:25630194	2.45037	-0.600671	15.8173	3.86447e-35	5.28505e-34	68.9453
chr22:23433914	2.13354	-0.639939	15.8173	3.86539e-35	5.28631e-34	68.9451
chr6:170276576	1.56329	2.79067	15.8173	3.86542e-35	5.28633e-34	68.9451
chr4:183100971	3.30988	-1.84457	15.8173	3.86579e-35	5.28684e-34	68.945
chr16:67156561	1.60878	0.461829	15.8173	3.8659e-35	5.28697e-34	68.9449
chr14:55797853	1.45915	2.35835	15.8172	3.86662e-35	5.28795e-34	68.9448
chr1:198118255	3.15488	-1.84476	15.8172	3.86668e-35	5.28802e-34	68.9447
chr12:51846834	1.89012	0.254573	15.8172	3.8672e-35	5.28872e-34	68.9446
chr21:42352389	1.62598	2.80226	15.8172	3.86739e-35	5.28896e-34	68.9446
chr2:239085486	-2.05	2.96768	-15.8172	3.8674e-35	5.28898e-34	68.9446
chr11:1840005	2.46549	-2.11348	15.8172	3.86749e-35	5.28908e-34	68.9445
chr2:96950501	1.51988	0.736159	15.8172	3.86808e-35	5.28988e-34	68.9444
chr12:58877469	-3.11427	1.01689	-15.8172	3.86831e-35	5.29018e-34	68.9443
chr1:154957289	2.67988	-2.1036	15.8172	3.86839e-35	5.29028e-34	68.9443
chr21:16589786	-2.91756	1.3328	-15.8172	3.86877e-35	5.29079e-34	68.9442
chr19:34595509	2.48707	-1.89439	15.8172	3.86894e-35	5.29101e-34	68.9442
chr16:1707575	2.58805	-2.84122	15.8171	3.8701e-35	5.29259e-34	68.9439
chr6:167747301	-2.06561	2.32354	-15.8171	3.87042e-35	5.29301e-34	68.9438
chr4:1250149	2.09793	-0.837134	15.8171	3.87093e-35	5.2937e-34	68.9436
chr8:49980445	2.48963	-1.44835	15.817	3.87176e-35	5.29483e-34	68.9434
chr19:13013816	2.38024	-2.44622	15.817	3.8721e-35	5.29528e-34	68.9433
chr5:37207093	-2.08756	2.10854	-15.817	3.87231e-35	5.29556e-34	68.9433
chr22:38758599	2.40476	-1.3125	15.817	3.8728e-35	5.29622e-34	68.9432
chr15:100726542	2.4639	0.99878	15.817	3.87353e-35	5.29721e-34	68.943
chr11:65585365	3.10988	-1.59628	15.817	3.87379e-35	5.29755e-34	68.9429
chr6:3494779	-2.43293	1.73463	-15.8169	3.87405e-35	5.29789e-34	68.9428
chr4:7547380	-2.81098	1.0961	-15.8169	3.87418e-35	5.29806e-34	68.9428
chr5:1745432	1.66561	1.24427	15.8169	3.87431e-35	5.29823e-34	68.9428
chr22:36566774	-1.81146	0.544512	-15.8169	3.87444e-35	5.2984e-34	68.9427
chr1:107623526	-3.22573	1.14055	-15.8169	3.87478e-35	5.29885e-34	68.9427
chr17:28634768	2.76659	0.0119512	15.8169	3.87538e-35	5.29966e-34	68.9425
chr1:208324204	3.03878	-1.86976	15.8169	3.87567e-35	5.30004e-34	68.9424
chr16:78449111	1.76549	1.05226	15.8169	3.87588e-35	5.30032e-34	68.9424
chr12:86801731	-2.89305	1.25262	-15.8169	3.87603e-35	5.30052e-34	68.9423
chr1:4612435	1.71598	1.14689	15.8169	3.87612e-35	5.30063e-34	68.9423
chr17:7354426	2.99537	-1.42805	15.8168	3.8765e-35	5.30114e-34	68.9422
chr12:57622429	1.61915	-1.30872	15.8168	3.87674e-35	5.30146e-34	68.9421
chr8:80893615	2.07585	1.97232	15.8168	3.87718e-35	5.30205e-34	68.942
chr20:2694243	2.48	-1.0189	15.8168	3.87774e-35	5.30281e-34	68.9419
chr4:76307634	1.47939	-0.4825	15.8168	3.87777e-35	5.30283e-34	68.9419
chr17:31788398	2.38415	-2.29	15.8168	3.87825e-35	5.30348e-34	68.9418
chr17:81855654	-1.6111	1.37494	-15.8167	3.87941e-35	5.30506e-34	68.9415
chr18:53864984	1.84415	-2.40244	15.8167	3.87951e-35	5.30518e-34	68.9414
chr3:64003808	-1.42098	1.14646	-15.8167	3.87968e-35	5.30541e-34	68.9414
chr3:75906109	-2.81171	1.05951	-15.8167	3.8797e-35	5.30543e-34	68.9414
chr19:675878	2.42817	-2.29835	15.8167	3.87991e-35	5.3057e-34	68.9413
chr16:4011570	-1.77829	1.93573	-15.8167	3.88001e-35	5.30583e-34	68.9413
chr10:24465518	3.13012	-1.76579	15.8167	3.88027e-35	5.30616e-34	68.9412
chr22:19755891	1.84207	-2.63909	15.8167	3.88027e-35	5.30616e-34	68.9412
chr9:137013479	1.97939	-0.553598	15.8167	3.88106e-35	5.30724e-34	68.941
chr22:39959719	2.86598	-2.16421	15.8166	3.88244e-35	5.30911e-34	68.9407
chr9:133972284	2.55537	0.168171	15.8166	3.88257e-35	5.30928e-34	68.9406
chr1:18636577	2.38256	-2.89348	15.8166	3.88258e-35	5.30928e-34	68.9406
chr12:57727462	3.42012	-2.13457	15.8166	3.8832e-35	5.31012e-34	68.9405
chr2:65341540	-1.89854	1.36732	-15.8166	3.88321e-35	5.31012e-34	68.9405
chr4:3503170	-1.67744	2.63933	-15.8165	3.88401e-35	5.31121e-34	68.9403
chr7:27087910	-1.63	-0.356585	-15.8165	3.88427e-35	5.31155e-34	68.9402
chr12:117803274	1.93634	-1.84244	15.8165	3.88486e-35	5.31235e-34	68.9401
chr1:151132080	3.03524	-1.90872	15.8165	3.88506e-35	5.31261e-34	68.94
chr12:55704084	1.655	2.37921	15.8165	3.88531e-35	5.31294e-34	68.9399
chr18:29439748	-2.28634	1.89439	-15.8165	3.88565e-35	5.31339e-34	68.9399
chr7:511874	-2.76463	1.52439	-15.8165	3.88609e-35	5.31398e-34	68.9397
chr5:1513737	3.13317	-1.52829	15.8164	3.88687e-35	5.31504e-34	68.9395
chr6:33278407	2.60537	-1.90085	15.8164	3.88712e-35	5.31537e-34	68.9395
chr12:121798018	3.35415	-2.04573	15.8164	3.88756e-35	5.31597e-34	68.9394
chr4:119027215	1.68488	1.05207	15.8164	3.88811e-35	5.31671e-34	68.9392
chr8:124563548	-2.17427	2.7936	-15.8164	3.88868e-35	5.31747e-34	68.9391
chr17:77427972	3.16073	-1.9111	15.8163	3.88995e-35	5.3192e-34	68.9387
chr3:18346349	1.65207	1.97909	15.8163	3.89046e-35	5.31989e-34	68.9386
chr1:221713386	-2.28683	0.310976	-15.8162	3.89144e-35	5.32122e-34	68.9384
chr17:81483996	2.44817	-2.25957	15.8162	3.89156e-35	5.32138e-34	68.9383
chr13:114079225	2.35963	0.799207	15.8162	3.89161e-35	5.32144e-34	68.9383
chr11:850873	2.91207	-0.560549	15.8162	3.89193e-35	5.32185e-34	68.9382
chr17:42155599	2.06268	-2.66646	15.8162	3.8922e-35	5.32221e-34	68.9382
chr11:70067779	1.87402	-2.12896	15.8162	3.89222e-35	5.32223e-34	68.9382
chr1:7491462	-2.06171	2.24622	-15.8162	3.89259e-35	5.32273e-34	68.9381
chr2:33291613	-2.91024	0.170488	-15.8162	3.89304e-35	5.32334e-34	68.9379
chr12:104494617	-2.43378	1.14043	-15.8162	3.89323e-35	5.32358e-34	68.9379
chr4:78936035	1.91	2.15427	15.8162	3.89334e-35	5.32371e-34	68.9379
chr6:41408900	2.84037	-1.79165	15.8162	3.89334e-35	5.32371e-34	68.9379
chr6:14733112	2.41634	-1.64232	15.8162	3.89335e-35	5.32372e-34	68.9379
chr16:89290982	-2.04841	2.09799	-15.8161	3.89415e-35	5.3248e-34	68.9377
chr22:50286420	3.0661	-1.09695	15.8161	3.89448e-35	5.32523e-34	68.9376
chr13:47946829	1.69171	1.68012	15.8161	3.89448e-35	5.32523e-34	68.9376
chr6:75208494	2.30085	-2.14713	15.8161	3.89463e-35	5.32542e-34	68.9375
chr2:96509231	1.6978	-1.76024	15.8161	3.89486e-35	5.32573e-34	68.9375
chr16:2008388	-2.11878	-1.2311	-15.8161	3.89576e-35	5.32695e-34	68.9373
chr10:80158785	1.72866	-3.49506	15.8161	3.89586e-35	5.32708e-34	68.9372
chr8:41479552	1.77683	1.84378	15.8161	3.89621e-35	5.32754e-34	68.9371
chr3:149638699	-2.6028	1.78055	-15.8161	3.89629e-35	5.32764e-34	68.9371
chr4:186351717	-2.0528	1.65067	-15.816	3.89652e-35	5.32794e-34	68.9371
chr9:136992947	2.2572	-2.40835	15.816	3.89664e-35	5.3281e-34	68.937
chr2:234954371	-1.9	-2.695	-15.816	3.89687e-35	5.3284e-34	68.937
chr12:113112386	1.7661	0.230122	15.816	3.89744e-35	5.32917e-34	68.9368
chr11:126175816	-1.9311	1.75677	-15.816	3.8975e-35	5.32924e-34	68.9368
chr19:56664134	2.06646	1.64433	15.816	3.89779e-35	5.32963e-34	68.9367
chr22:23433834	1.56854	-2.05	15.816	3.8978e-35	5.32963e-34	68.9367
chr11:65454768	-1.75598	-2.1636	-15.816	3.89868e-35	5.33083e-34	68.9365
chr5:2754464	-2.13768	-1.11079	-15.8159	3.89905e-35	5.33132e-34	68.9364
chr14:103126898	2.98561	-2.2439	15.8159	3.89944e-35	5.33185e-34	68.9363
chr1:1222422	2.46768	0.641402	15.8159	3.89968e-35	5.33216e-34	68.9362
chr14:90454454	3.15341	-1.82195	15.8159	3.89983e-35	5.33235e-34	68.9362
chr7:97007525	1.93732	-3.19488	15.8159	3.89993e-35	5.33248e-34	68.9362
chr6:35496283	2.99915	-2.47226	15.8159	3.90002e-35	5.3326e-34	68.9362
chr16:89072067	2.28902	-0.724878	15.8159	3.90044e-35	5.33316e-34	68.9361
chr2:37590299	2.06268	-0.849756	15.8159	3.90079e-35	5.33363e-34	68.936
chr18:50729355	-1.80195	2.3489	-15.8158	3.90136e-35	5.3344e-34	68.9358
chr11:64369798	-1.95232	2.9525	-15.8158	3.90185e-35	5.33505e-34	68.9357
chr7:111728359	2.18488	0.0965854	15.8158	3.90214e-35	5.33544e-34	68.9356
chr4:79199152	2.03878	-1.73061	15.8158	3.90255e-35	5.33599e-34	68.9355
chr12:109476528	1.69854	-2.50122	15.8158	3.90276e-35	5.33627e-34	68.9355
chr4:184001251	-1.90427	2.55372	-15.8158	3.90279e-35	5.3363e-34	68.9354
chr21:41250803	-2.59476	1.52372	-15.8158	3.90292e-35	5.33646e-34	68.9354
chr10:12806141	1.36988	2.22945	15.8158	3.90325e-35	5.3369e-34	68.9353
chr3:49910413	1.7739	1.84634	15.8158	3.90382e-35	5.33768e-34	68.9352
chr16:89162617	1.85	0.101098	15.8157	3.90416e-35	5.33813e-34	68.9351
chr1:151132436	2.90415	-1.52646	15.8157	3.9043e-35	5.33831e-34	68.9351
chr14:36666104	-2.19049	0.516707	-15.8157	3.90487e-35	5.33908e-34	68.9349
chr13:102900387	-3.11878	1.31805	-15.8157	3.90557e-35	5.34002e-34	68.9347
chr2:189685622	1.61024	-1.1339	15.8157	3.90564e-35	5.34011e-34	68.9347
chr13:98217590	-2.8511	1.27079	-15.8156	3.9067e-35	5.34156e-34	68.9344
chr2:44230500	1.88244	0.656951	15.8156	3.90749e-35	5.34262e-34	68.9342
chr6:169811280	-2.71134	1.57128	-15.8156	3.90768e-35	5.34286e-34	68.9342
chr10:5365124	-2.7061	0.932927	-15.8155	3.90886e-35	5.34447e-34	68.9339
chr16:73172333	1.97439	0.934634	15.8155	3.9092e-35	5.34493e-34	68.9338
chr1:6241171	1.72427	1.1225	15.8155	3.90944e-35	5.34525e-34	68.9337
chr11:47449080	2.06232	0.757744	15.8155	3.91006e-35	5.34608e-34	68.9336
chr1:109114525	1.69768	-2.72896	15.8155	3.91021e-35	5.34627e-34	68.9336
chr9:137454725	2.33524	-2.42896	15.8155	3.91041e-35	5.34654e-34	68.9335
chr1:27886315	-2.73671	1.31165	-15.8155	3.91087e-35	5.34715e-34	68.9334
chr3:72447652	2.6978	-2.44927	15.8155	3.91123e-35	5.34764e-34	68.9333
chr17:80894007	1.77329	1.78238	15.8155	3.91133e-35	5.34776e-34	68.9333
chr8:100619191	1.86841	0.259451	15.8154	3.91167e-35	5.34821e-34	68.9332
chr20:57263723	-1.40829	0.237683	-15.8154	3.91226e-35	5.34902e-34	68.933
chr5:4084113	-2.2928	2.10213	-15.8154	3.9123e-35	5.34906e-34	68.933
chr7:5607525	2.0439	1.74463	15.8154	3.91301e-35	5.35001e-34	68.9328
chr7:156942964	2.08793	-1.06494	15.8154	3.91306e-35	5.35007e-34	68.9328
chr14:100015430	-1.7111	2.02604	-15.8154	3.91317e-35	5.35022e-34	68.9328
chr10:71444094	1.71988	1.48567	15.8154	3.91346e-35	5.3506e-34	68.9327
chr11:65259298	-2.32646	1.41091	-15.8154	3.91351e-35	5.35066e-34	68.9327
chr2:179443001	2.82293	-1.19866	15.8153	3.91391e-35	5.35119e-34	68.9326
chr6:89927976	-2.56329	0.294939	-15.8153	3.91424e-35	5.35164e-34	68.9325
chr3:171967610	-1.52951	-2.12073	-15.8153	3.91426e-35	5.35166e-34	68.9325
chr10:123800542	2.00037	-2.41348	15.8153	3.91427e-35	5.35166e-34	68.9325
chr2:74647958	1.72183	-2.4847	15.8153	3.91442e-35	5.35186e-34	68.9325
chr7:5696575	-1.95927	-0.552683	-15.8153	3.91456e-35	5.35203e-34	68.9324
chr19:41904067	-2.93598	1.10994	-15.8153	3.91464e-35	5.35213e-34	68.9324
chr20:3801045	1.96683	2.29037	15.8153	3.91503e-35	5.35266e-34	68.9323
chr6:42925166	1.95939	0.246524	15.8153	3.91521e-35	5.35289e-34	68.9323
chr6:43078027	1.91524	-0.0211585	15.8153	3.9155e-35	5.35327e-34	68.9322
chr20:62603966	-3.29659	1.1478	-15.8153	3.91629e-35	5.35435e-34	68.932
chr16:72358051	1.6561	2.01951	15.8152	3.91684e-35	5.35509e-34	68.9319
chr21:45288778	2.38951	-2.8722	15.8152	3.91697e-35	5.35525e-34	68.9318
chr5:157564501	-2.02488	1.16146	-15.8152	3.91707e-35	5.35538e-34	68.9318
chr8:616423	3.15268	-1.63524	15.8152	3.91738e-35	5.3558e-34	68.9317
chr9:1046414	2.40524	-1.77299	15.8152	3.9175e-35	5.35595e-34	68.9317
chr7:27143226	2.79439	-2.30512	15.8152	3.91756e-35	5.35602e-34	68.9317
chr1:19922316	2.59463	-1.90085	15.8152	3.91773e-35	5.35624e-34	68.9316
chr10:4498766	-2.66024	1.38134	-15.8152	3.91791e-35	5.35648e-34	68.9316
chr12:132558714	-1.62134	0.966646	-15.8152	3.918e-35	5.3566e-34	68.9316
chr8:11458053	1.79146	1.20268	15.8152	3.91817e-35	5.35681e-34	68.9315
chr7:1013028	2.52598	-0.062622	15.8152	3.91865e-35	5.35746e-34	68.9314
chr11:57324154	2.40329	-2.88506	15.8152	3.91878e-35	5.35763e-34	68.9314
chr17:7549381	2.13244	-3.1989	15.8151	3.91904e-35	5.35798e-34	68.9313
chr12:48104581	2.33561	-0.405732	15.8151	3.91948e-35	5.35856e-34	68.9312
chr9:127742130	3.64988	-2.13762	15.8151	3.91952e-35	5.35861e-34	68.9312
chr10:122458937	1.75195	0.289634	15.8151	3.91972e-35	5.35887e-34	68.9311
chr5:88659827	2.36878	-3.21659	15.8151	3.91992e-35	5.35913e-34	68.9311
chr3:2511496	-2.20207	1.85287	-15.8151	3.92036e-35	5.35973e-34	68.931
chr2:3523059	1.89976	2.1628	15.8151	3.92041e-35	5.35977e-34	68.9309
chr21:38296974	2.38561	-1.14098	15.8151	3.92052e-35	5.35992e-34	68.9309
chr9:16625573	-2.04402	1.69799	-15.8151	3.9208e-35	5.36029e-34	68.9308
chr5:3932074	-3.0128	1.49945	-15.815	3.92157e-35	5.36134e-34	68.9306
chr19:1106695	2.14305	0.369451	15.815	3.92166e-35	5.36144e-34	68.9306
chr7:12738117	-2.20646	2.15165	-15.815	3.92256e-35	5.36267e-34	68.9304
chr10:84434316	1.67146	2.36622	15.815	3.9226e-35	5.36272e-34	68.9304
chr5:176364816	1.59329	-0.427378	15.815	3.92266e-35	5.36278e-34	68.9304
chr2:29002043	1.32232	2.42665	15.815	3.92276e-35	5.36291e-34	68.9303
chr1:66267792	-2.14439	-0.627439	-15.815	3.92312e-35	5.36339e-34	68.9303
chr3:12944597	3.13329	-1.52982	15.815	3.92331e-35	5.36363e-34	68.9302
chr12:30170608	1.90537	-2.39939	15.815	3.92332e-35	5.36364e-34	68.9302
chr3:120028191	-3.17841	1.38189	-15.815	3.92383e-35	5.36433e-34	68.9301
chr2:5888782	1.68512	2.01134	15.8149	3.92396e-35	5.36449e-34	68.93
chr5:161685327	-2.86073	0.685122	-15.8149	3.92524e-35	5.36624e-34	68.9297
chr2:6474082	-2.29854	1.57171	-15.8149	3.92585e-35	5.36706e-34	68.9296
chr4:105141089	2.42098	-1.02024	15.8149	3.92587e-35	5.36707e-34	68.9296
chr22:21623562	-2.86171	0.927561	-15.8149	3.92587e-35	5.36707e-34	68.9296
chr11:316006	2.485	-2.60494	15.8148	3.92679e-35	5.36831e-34	68.9293
chr7:132830602	-3.05305	1.57274	-15.8148	3.9268e-35	5.36831e-34	68.9293
chr1:58539461	-2.28207	1.99835	-15.8148	3.92693e-35	5.36848e-34	68.9293
chr21:43729344	2.6472	-2.6003	15.8148	3.9282e-35	5.3702e-34	68.929
chr2:238891563	1.51488	0.385244	15.8148	3.92832e-35	5.37036e-34	68.9289
chr16:1436505	1.58512	0.92561	15.8148	3.92837e-35	5.37041e-34	68.9289
chr9:69412450	2.18049	-0.646341	15.8148	3.92869e-35	5.37085e-34	68.9288
chr15:82950687	-2.87622	1.39872	-15.8147	3.92893e-35	5.37117e-34	68.9288
chr14:100323263	1.93256	0.994207	15.8147	3.93097e-35	5.37394e-34	68.9283
chr7:82444717	2.59317	-1.28463	15.8147	3.93137e-35	5.37447e-34	68.9282
chr10:79138971	2.11671	1.68884	15.8146	3.93148e-35	5.37462e-34	68.9281
chr5:131988391	-2.93195	1.79841	-15.8146	3.9317e-35	5.3749e-34	68.9281
chr1:2135555	3.36256	-2.0903	15.8146	3.93239e-35	5.37584e-34	68.9279
chr19:5687800	1.59524	1.21616	15.8146	3.9324e-35	5.37584e-34	68.9279
chr16:86219967	1.9061	-0.277805	15.8146	3.93279e-35	5.37637e-34	68.9278
chrX:40147336	1.69561	0.457195	15.8146	3.93317e-35	5.37688e-34	68.9277
chr7:96592536	2.08329	-1.48055	15.8146	3.93371e-35	5.3776e-34	68.9276
chr1:6600501	2.01988	-2.05579	15.8145	3.93418e-35	5.37824e-34	68.9274
chr1:205936530	-1.89646	-1.11677	-15.8145	3.9348e-35	5.37907e-34	68.9273
chr2:235493440	1.83963	-1.62677	15.8145	3.93527e-35	5.37971e-34	68.9272
chr6:83430437	3.39037	-2.03482	15.8145	3.9354e-35	5.37987e-34	68.9271
chr6:31123178	2.83415	-1.80768	15.8145	3.93553e-35	5.38004e-34	68.9271
chr2:38960746	2.09134	-2.98006	15.8144	3.93675e-35	5.3817e-34	68.9268
chr6:31690904	1.99768	1.24433	15.8144	3.9368e-35	5.38176e-34	68.9268
chr10:102151835	2.11951	-2.49549	15.8144	3.93748e-35	5.38267e-34	68.9266
chr16:67935462	2.19341	-3.1128	15.8144	3.93769e-35	5.38294e-34	68.9266
chr15:80697015	2.78427	-1.34616	15.8144	3.93807e-35	5.38346e-34	68.9265
chr5:38655917	-1.9978	2.47268	-15.8144	3.93844e-35	5.38396e-34	68.9264
chr16:54290324	2.1011	-2.83823	15.8144	3.9388e-35	5.38444e-34	68.9263
chr4:3484246	-2.8461	0.0689024	-15.8143	3.93904e-35	5.38475e-34	68.9262
chr6:7051134	2.70207	-2.6125	15.8143	3.93925e-35	5.38503e-34	68.9262
chr20:4120521	1.5122	1.96293	15.8143	3.93952e-35	5.38539e-34	68.9261
chr18:40355811	1.58134	2.21543	15.8143	3.9397e-35	5.38562e-34	68.926
chr1:87151639	-1.95037	-1.53909	-15.8143	3.93981e-35	5.38576e-34	68.926
chr17:1181670	3.15561	-1.49951	15.8143	3.93993e-35	5.38591e-34	68.926
chr12:39781835	-3.07195	1.0772	-15.8142	3.94252e-35	5.38944e-34	68.9253
chr10:99536737	1.63732	-2.53988	15.8142	3.94256e-35	5.38949e-34	68.9253
chr6:167351659	-2.05354	-2.4425	-15.8142	3.94284e-35	5.38986e-34	68.9252
chr2:96859257	1.61159	-0.0732317	15.8142	3.94296e-35	5.39001e-34	68.9252
chr5:33642445	2.19476	-2.41299	15.8142	3.94363e-35	5.39091e-34	68.925
chr2:22110330	-2.90512	0.792683	-15.8141	3.9448e-35	5.39251e-34	68.9247
chr12:82364420	-2.76951	1.13317	-15.8141	3.94503e-35	5.39282e-34	68.9247
chr1:1437338	2.30073	-0.56122	15.8141	3.9451e-35	5.3929e-34	68.9247
chr2:219852321	1.59061	-3.44433	15.8141	3.9452e-35	5.39302e-34	68.9246
chr12:128864018	-3.13366	1.54915	-15.8141	3.94601e-35	5.39412e-34	68.9244
chr15:82094162	1.83049	1.92012	15.814	3.94704e-35	5.39552e-34	68.9242
chr17:76001373	2.43854	0.893171	15.814	3.94709e-35	5.39558e-34	68.9242
chr3:9749360	2.06976	-2.9689	15.814	3.94732e-35	5.39588e-34	68.9241
chr15:41283262	1.70402	1.44579	15.814	3.94744e-35	5.39603e-34	68.9241
chr22:45335583	-2.01829	1.86866	-15.814	3.9477e-35	5.39637e-34	68.924
chr20:47950478	-2.72902	1.5089	-15.814	3.94776e-35	5.39645e-34	68.924
chr8:1951851	-2.89622	1.39018	-15.814	3.9479e-35	5.39663e-34	68.924
chr16:84967946	3.19622	-1.82299	15.814	3.94813e-35	5.39693e-34	68.9239
chr8:143879469	1.49134	2.55055	15.814	3.94853e-35	5.39747e-34	68.9238
chr12:24948372	2.40622	-3.01311	15.8139	3.94907e-35	5.3982e-34	68.9237
chr21:45456734	-2.27341	2.6289	-15.8139	3.94912e-35	5.39826e-34	68.9237
chr12:51217122	2.10659	-2.79293	15.8139	3.94951e-35	5.39878e-34	68.9236
chr6:169386579	1.68549	-0.00969512	15.8139	3.94956e-35	5.39883e-34	68.9235
chr6:41689446	-2.54793	1.52518	-15.8139	3.95003e-35	5.39947e-34	68.9234
chr17:75683802	2.9811	-1.81384	15.8139	3.95089e-35	5.40064e-34	68.9232
chr8:22928445	2.04171	-1.39354	15.8139	3.95143e-35	5.40136e-34	68.9231
chr10:5450087	2.42476	-2.70811	15.8139	3.95143e-35	5.40136e-34	68.9231
chr5:14168264	1.68902	1.38122	15.8138	3.95194e-35	5.40204e-34	68.9229
chr1:1712257	1.95512	-1.18415	15.8138	3.95202e-35	5.40214e-34	68.9229
chr1:25616061	1.70195	-3.49585	15.8138	3.95248e-35	5.40275e-34	68.9228
chr18:37570718	1.71037	1.43555	15.8138	3.953e-35	5.40345e-34	68.9227
chr6:38239904	-1.68659	-0.829024	-15.8138	3.95343e-35	5.40404e-34	68.9226
chr3:130273460	1.60305	2.57909	15.8138	3.95359e-35	5.40424e-34	68.9225
chr8:141150100	-3.00354	0.978841	-15.8137	3.9543e-35	5.4052e-34	68.9223
chr3:48601703	-2.33683	1.46	-15.8137	3.95432e-35	5.40522e-34	68.9223
chr7:1647341	-1.98646	1.05543	-15.8137	3.95478e-35	5.40583e-34	68.9222
chr12:22282370	3.06305	1.29152	15.8137	3.95509e-35	5.40625e-34	68.9221
chr13:112983234	1.6389	2.28701	15.8137	3.95549e-35	5.40679e-34	68.922
chr9:122225795	2.96866	-1.67299	15.8137	3.95607e-35	5.40757e-34	68.9219
chr11:44990088	-3.11146	1.1961	-15.8136	3.9568e-35	5.40856e-34	68.9217
chr22:39472177	2.24537	-2.93805	15.8136	3.95769e-35	5.40976e-34	68.9215
chr7:157621416	2.06988	1.37738	15.8136	3.95797e-35	5.41013e-34	68.9214
chr6:133370154	1.8328	-0.838841	15.8136	3.95847e-35	5.4108e-34	68.9213
chr4:11369066	2.20671	-1.34006	15.8135	3.95941e-35	5.41208e-34	68.921
chr8:124941841	-2.11146	2.12561	-15.8135	3.95974e-35	5.41252e-34	68.921
chr8:41725986	1.78902	-2.4122	15.8135	3.95983e-35	5.41263e-34	68.9209
chr2:120203480	-2.3489	-0.247012	-15.8135	3.96026e-35	5.41321e-34	68.9208
chr9:136696160	-1.71073	3.06073	-15.8135	3.96047e-35	5.41349e-34	68.9208
chr20:32778679	1.71976	0.230976	15.8135	3.96082e-35	5.41395e-34	68.9207
chr11:130677645	3.07293	-2.06329	15.8135	3.9609e-35	5.41405e-34	68.9207
chr10:12359458	1.8511	0.850305	15.8134	3.96283e-35	5.41668e-34	68.9202
chr12:130451224	1.41939	1.53055	15.8134	3.96292e-35	5.41679e-34	68.9202
chr10:93445716	2.52854	-2.50561	15.8134	3.96411e-35	5.41841e-34	68.9199
chr7:140673984	2.71024	-1.92098	15.8134	3.9642e-35	5.41852e-34	68.9198
chr16:73065284	3.04463	-1.8289	15.8133	3.96425e-35	5.41857e-34	68.9198
chr8:22554867	1.50707	1.8539	15.8133	3.96451e-35	5.41891e-34	68.9198
chr10:120946448	-2.76768	1.2197	-15.8133	3.96494e-35	5.4195e-34	68.9197
chr15:39786232	-2.54866	1.96348	-15.8133	3.96585e-35	5.42073e-34	68.9194
chr9:135506736	1.72963	0.0571341	15.8133	3.96631e-35	5.42135e-34	68.9193
chr16:75267561	2.0589	-0.372134	15.8132	3.96705e-35	5.42235e-34	68.9191
chr7:24406374	-2.07012	-0.98189	-15.8132	3.9677e-35	5.42323e-34	68.919
chr13:22113560	-1.96171	2.43707	-15.8132	3.96816e-35	5.42385e-34	68.9188
chr14:88823392	-2.22671	2.52872	-15.8132	3.96864e-35	5.42449e-34	68.9187
chr1:112626760	-1.55293	2.45402	-15.8132	3.96895e-35	5.42491e-34	68.9186
chr1:2205899	2.04268	-0.960976	15.8132	3.96896e-35	5.42491e-34	68.9186
chr4:84965577	2.06354	-2.85738	15.8132	3.96911e-35	5.42511e-34	68.9186
chr12:132362679	-2.62756	1.29561	-15.8131	3.96934e-35	5.42541e-34	68.9185
chr18:27861020	1.6761	-2.88841	15.8131	3.96936e-35	5.42543e-34	68.9185
chr11:92223630	2.09988	-2.17445	15.8131	3.96947e-35	5.42556e-34	68.9185
chr7:134779537	2.77195	-2.31988	15.8131	3.96993e-35	5.42618e-34	68.9184
chr18:46760214	-1.61378	2.12994	-15.8131	3.96996e-35	5.4262e-34	68.9184
chr5:180160933	-2.44854	0.0170732	-15.8131	3.97039e-35	5.42678e-34	68.9183
chr14:100840631	1.57561	2.23366	15.8131	3.97051e-35	5.42695e-34	68.9183
chr17:48630750	2.46256	-1.30213	15.8131	3.97153e-35	5.42832e-34	68.918
chr18:77058435	1.99317	1.89902	15.8131	3.97157e-35	5.42837e-34	68.918
chr5:140345946	2.30293	-1.93805	15.8131	3.97173e-35	5.42858e-34	68.9179
chr14:95257622	2.23049	-0.339634	15.813	3.97198e-35	5.4289e-34	68.9179
chr19:17998214	1.73829	1.03244	15.813	3.97234e-35	5.42939e-34	68.9178
chr4:78845580	-2.6661	0.965976	-15.813	3.97276e-35	5.42995e-34	68.9177
chr1:16930768	1.42963	1.90384	15.813	3.97355e-35	5.43102e-34	68.9175
chr19:46022882	-1.86207	0.887744	-15.813	3.97362e-35	5.4311e-34	68.9175
chr14:54654110	1.77439	-3.04146	15.813	3.97364e-35	5.43113e-34	68.9175
chr11:68211187	-1.51244	1.01793	-15.813	3.97415e-35	5.4318e-34	68.9173
chr18:12288599	1.7461	-3.37927	15.8129	3.97472e-35	5.43258e-34	68.9172
chr22:49962835	2.07122	-2.61366	15.8129	3.97511e-35	5.4331e-34	68.9171
chr12:54006692	-1.70939	-1.2636	-15.8129	3.97526e-35	5.4333e-34	68.9171
chr4:158996860	2.83866	-1.66189	15.8129	3.97646e-35	5.43493e-34	68.9168
chr8:71557325	2.92317	-1.8778	15.8129	3.97663e-35	5.43515e-34	68.9167
chr10:6527734	1.85963	1.88799	15.8128	3.97705e-35	5.43572e-34	68.9166
chr5:2206926	-2.30171	0.79939	-15.8128	3.97733e-35	5.43608e-34	68.9165
chr16:30382596	-2.32646	-0.264329	-15.8128	3.97754e-35	5.43636e-34	68.9165
chr12:25801828	-3.04561	0.973171	-15.8128	3.97784e-35	5.43676e-34	68.9164
chr1:244600192	2.78963	-1.61506	15.8128	3.97819e-35	5.43722e-34	68.9163
chr11:111097366	1.65183	-0.260183	15.8128	3.97845e-35	5.43757e-34	68.9163
chr19:929833	1.67232	1.90713	15.8128	3.97847e-35	5.43759e-34	68.9162
chr22:19182556	1.80915	-1.62311	15.8128	3.97882e-35	5.43805e-34	68.9162
chr11:47731962	-2.49817	1.95884	-15.8128	3.97902e-35	5.43831e-34	68.9161
chr14:54775075	1.57	2.49159	15.8128	3.97927e-35	5.43865e-34	68.916
chr9:129887557	2.07378	-1.87433	15.8128	3.97931e-35	5.43869e-34	68.916
chr9:84411852	-2.55793	1.22982	-15.8127	3.97964e-35	5.43913e-34	68.916
chr3:52704676	2.55366	-2.62878	15.8127	3.98071e-35	5.44058e-34	68.9157
chr17:811671	1.81963	2.35287	15.8127	3.98107e-35	5.44107e-34	68.9156
chr3:3178042	1.69805	-2.3228	15.8127	3.98135e-35	5.44143e-34	68.9155
chr7:157851922	-2.40866	-2.11579	-15.8127	3.98196e-35	5.44225e-34	68.9154
chr1:71057172	1.66695	2.1247	15.8126	3.98211e-35	5.44245e-34	68.9153
chr15:67783465	-2.68561	2.17305	-15.8126	3.98211e-35	5.44245e-34	68.9153
chr7:157007819	1.87573	-2.34018	15.8126	3.98249e-35	5.44296e-34	68.9152
chr1:39672930	1.50122	-1.08732	15.8126	3.98252e-35	5.44299e-34	68.9152
chr9:134371708	-2.24561	2.4611	-15.8126	3.98333e-35	5.44408e-34	68.915
chr19:5587971	-1.98549	2.1203	-15.8126	3.98353e-35	5.44435e-34	68.915
chr11:64371300	-2.31122	2.16598	-15.8126	3.98427e-35	5.44535e-34	68.9148
chr1:1426316	2.74354	-1.06104	15.8125	3.98459e-35	5.44577e-34	68.9147
chr17:40209834	1.86098	1.4039	15.8125	3.9846e-35	5.44577e-34	68.9147
chrX:154517397	2.52049	-0.742805	15.8125	3.98529e-35	5.4467e-34	68.9145
chr10:108710260	-3.02098	1.49927	-15.8125	3.98564e-35	5.44717e-34	68.9144
chr16:88908529	2.15817	0.0971341	15.8125	3.98631e-35	5.44808e-34	68.9143
chr16:1028999	-2.14829	-0.412317	-15.8124	3.98734e-35	5.44948e-34	68.914
chr1:39385698	1.49098	1.71122	15.8124	3.98879e-35	5.45144e-34	68.9137
chr22:26570254	-1.7178	-0.286341	-15.8124	3.9888e-35	5.45144e-34	68.9137
chr7:2037650	-2.2739	2.20866	-15.8124	3.9891e-35	5.45185e-34	68.9136
chr16:30660589	1.595	-2.49421	15.8124	3.98928e-35	5.45208e-34	68.9135
chr2:240234543	1.48585	-0.460488	15.8124	3.98931e-35	5.45211e-34	68.9135
chr1:40032650	2.28793	-0.469695	15.8124	3.98952e-35	5.45239e-34	68.9135
chr9:127561654	2.44195	-2.2039	15.8124	3.98959e-35	5.45247e-34	68.9135
chr16:89574645	2.04098	-2.93512	15.8123	3.98981e-35	5.45276e-34	68.9134
chr7:98640445	1.75524	1.04762	15.8123	3.98993e-35	5.45292e-34	68.9134
chr2:3286273	-2.40122	1.61598	-15.8123	3.9907e-35	5.45396e-34	68.9132
chr17:44354565	2.29171	-3.08195	15.8123	3.99087e-35	5.45417e-34	68.9131
chr5:10551435	2.82317	-2.2878	15.8123	3.99139e-35	5.45488e-34	68.913
chr1:119388050	2.13268	-2.57927	15.8123	3.99148e-35	5.45499e-34	68.913
chr1:57994708	1.82756	0.537317	15.8122	3.99281e-35	5.45679e-34	68.9127
chr12:111077504	2.79902	0.871585	15.8122	3.99374e-35	5.45806e-34	68.9124
chr22:41643013	-2.03366	2.60037	-15.8122	3.99392e-35	5.4583e-34	68.9124
chr7:151520997	1.99744	-1.61287	15.8121	3.99491e-35	5.45963e-34	68.9121
chr20:21754488	1.72939	1.51116	15.8121	3.99506e-35	5.45983e-34	68.9121
chr8:37390153	1.59939	0.934573	15.8121	3.99516e-35	5.45996e-34	68.9121
chr17:82874433	2.96	-1.38756	15.8121	3.99528e-35	5.46012e-34	68.912
chr9:97855080	2.23793	-2.26506	15.8121	3.9959e-35	5.46095e-34	68.9119
chr19:17312140	3.63707	-2.06841	15.8121	3.99609e-35	5.4612e-34	68.9118
chr14:102071747	-1.67585	-1.00939	-15.8121	3.99658e-35	5.46186e-34	68.9117
chr8:142177725	-1.99439	1.0239	-15.8121	3.99704e-35	5.46247e-34	68.9116
chr3:124468040	1.57293	1.01451	15.8121	3.99713e-35	5.46258e-34	68.9116
chr22:45036244	-2.90451	1.71189	-15.8121	3.99713e-35	5.46258e-34	68.9116
chr12:119710658	-3.05524	1.19152	-15.812	3.9974e-35	5.46294e-34	68.9115
chr17:81126400	2.36061	-1.02628	15.812	3.99763e-35	5.46324e-34	68.9114
chr12:23098867	1.79049	0.740732	15.812	3.99802e-35	5.46376e-34	68.9113
chr2:95054361	-2.26073	1.30427	-15.812	3.99821e-35	5.46401e-34	68.9113
chr8:143891139	-1.99	-2.33537	-15.812	3.99876e-35	5.46476e-34	68.9112
chr7:27110513	3.49524	-1.99994	15.8119	4e-35	5.46644e-34	68.9109
chr13:113090266	2.04963	0.51189	15.8119	4.00015e-35	5.46663e-34	68.9108
chr13:75716938	3.10244	-1.72951	15.8119	4.00037e-35	5.46692e-34	68.9108
chr11:19931504	2.84049	-1.71476	15.8119	4.00047e-35	5.46704e-34	68.9107
chr14:104579789	1.6728	2.30848	15.8119	4.00052e-35	5.4671e-34	68.9107
chr10:13960394	-1.82	0.470854	-15.8119	4.00091e-35	5.46762e-34	68.9106
chr2:200748134	2.68963	-2.52348	15.8119	4.00158e-35	5.46853e-34	68.9105
chr8:143378456	1.60061	2.05909	15.8118	4.00251e-35	5.46979e-34	68.9102
chr8:52410896	1.56098	2.14134	15.8118	4.00357e-35	5.47123e-34	68.91
chr2:179265024	1.88805	-3.00012	15.8118	4.00411e-35	5.47195e-34	68.9098
chr6:105992997	2.53524	-0.359695	15.8118	4.00426e-35	5.47215e-34	68.9098
chr12:27971212	1.73707	-3.14256	15.8118	4.00441e-35	5.47234e-34	68.9098
chr14:102760858	2.27695	-0.612988	15.8117	4.00543e-35	5.47372e-34	68.9095
chr4:122151472	-1.8572	-0.762256	-15.8117	4.00556e-35	5.47389e-34	68.9095
chr9:137455363	1.34695	0.510427	15.8117	4.00565e-35	5.474e-34	68.9094
chr1:47440153	2.53049	-0.774024	15.8117	4.00653e-35	5.47519e-34	68.9092
chr2:109624736	2.47171	2.23695	15.8117	4.00687e-35	5.47565e-34	68.9091
chr9:127951244	-2.08549	2.2086	-15.8117	4.00739e-35	5.47634e-34	68.909
chr7:23410980	-1.72402	2.44701	-15.8117	4.0074e-35	5.47636e-34	68.909
chr2:202036639	2.87927	-2.01988	15.8116	4.00754e-35	5.47653e-34	68.909
chr6:43495752	3.19427	-1.51713	15.8116	4.00773e-35	5.47679e-34	68.9089
chr6:168338993	-2.24646	1.45494	-15.8116	4.0082e-35	5.47742e-34	68.9088
chr16:88116593	-2.68756	2.26805	-15.8116	4.00852e-35	5.47784e-34	68.9087
chr11:71307288	-1.60451	0.0493293	-15.8116	4.00924e-35	5.47881e-34	68.9085
chr1:27006287	1.57232	2.66262	15.8116	4.00946e-35	5.4791e-34	68.9085
chr10:48332409	-1.94793	2.05091	-15.8116	4.00972e-35	5.47945e-34	68.9084
chr1:1205811	-1.81915	1.4053	-15.8116	4.01e-35	5.47981e-34	68.9084
chr10:109884849	1.76951	1.8878	15.8115	4.01019e-35	5.48007e-34	68.9083
chr6:157879213	2.05244	0.847683	15.8115	4.01104e-35	5.48122e-34	68.9081
chr4:153483947	-2.54561	1.33756	-15.8115	4.01139e-35	5.48168e-34	68.908
chr20:31571102	-2.3789	1.81055	-15.8115	4.01209e-35	5.48264e-34	68.9078
chr6:136115008	-2.82805	1.98329	-15.8115	4.01258e-35	5.48329e-34	68.9077
chr3:52530229	-1.82	-0.143537	-15.8114	4.01293e-35	5.48375e-34	68.9076
chr6:108115629	1.98476	-2.45262	15.8114	4.01326e-35	5.4842e-34	68.9075
chr6:154507585	2.10061	2.59823	15.8114	4.01404e-35	5.48525e-34	68.9074
chr2:65063051	-1.58744	0.637622	-15.8114	4.01424e-35	5.48552e-34	68.9073
chr11:68891488	-2.49232	1.61677	-15.8114	4.01451e-35	5.48588e-34	68.9072
chr6:158730674	2.48244	1.09695	15.8114	4.01506e-35	5.48662e-34	68.9071
chr2:227006392	-2.11463	2.15805	-15.8113	4.01526e-35	5.48688e-34	68.907
chr14:58772206	2.01183	0.978232	15.8113	4.01571e-35	5.48748e-34	68.9069
chr2:23555776	1.66268	1.65037	15.8113	4.01598e-35	5.48784e-34	68.9069
chr2:157838218	-1.34049	-0.519512	-15.8113	4.01662e-35	5.48871e-34	68.9067
chr6:105978146	-2.00695	2.84762	-15.8113	4.01686e-35	5.48902e-34	68.9066
chr17:82237465	-1.6511	2.59091	-15.8113	4.01693e-35	5.4891e-34	68.9066
chr11:721362	-1.68207	-0.0488415	-15.8113	4.01714e-35	5.48938e-34	68.9066
chr12:3033739	1.82402	1.91982	15.8113	4.0174e-35	5.48973e-34	68.9065
chr7:142715242	-1.87232	1.26994	-15.8113	4.01765e-35	5.49005e-34	68.9065
chr11:3195680	2.38366	-0.80122	15.8113	4.01768e-35	5.49008e-34	68.9064
chr9:6107045	-2.0039	-0.810732	-15.8112	4.01797e-35	5.49047e-34	68.9064
chr13:48316891	1.81634	1.8428	15.8112	4.01816e-35	5.49073e-34	68.9063
chr1:1034810	1.9078	-0.272317	15.8112	4.01862e-35	5.49134e-34	68.9062
chr5:13510864	2.76573	-1.99506	15.8112	4.01925e-35	5.49219e-34	68.9061
chr10:29630193	-3.19756	1.1422	-15.8112	4.01989e-35	5.49305e-34	68.9059
chr2:209811627	-2.96268	0.995732	-15.8112	4.02001e-35	5.49321e-34	68.9059
chr1:158008858	2.46634	0.870488	15.8112	4.02003e-35	5.49322e-34	68.9059
chr17:57551507	-1.57427	2.86689	-15.8112	4.02003e-35	5.49322e-34	68.9059
chr3:11539900	1.92951	1.52634	15.8112	4.02022e-35	5.49346e-34	68.9058
chr10:61662753	2.95134	-2.35543	15.8111	4.02204e-35	5.49593e-34	68.9054
chr2:42854341	3.32024	-1.7939	15.8111	4.0225e-35	5.49656e-34	68.9052
chr2:111366708	1.63256	-1.06689	15.8111	4.02278e-35	5.49692e-34	68.9052
chr18:713025	2.50976	-2.03793	15.8111	4.02279e-35	5.49693e-34	68.9052
chr10:79157971	3.13061	-1.82104	15.8111	4.0228e-35	5.49693e-34	68.9052
chr2:72981214	1.32963	2.8275	15.811	4.02299e-35	5.49718e-34	68.9051
chr9:137129091	2.05402	-0.999939	15.811	4.02312e-35	5.49735e-34	68.9051
chr21:38344274	-2.90854	1.42159	-15.811	4.02373e-35	5.49817e-34	68.9049
chr7:157825609	-2.57683	0.91622	-15.811	4.02436e-35	5.49902e-34	68.9048
chr15:79064695	-2.46756	1.74646	-15.811	4.02449e-35	5.49919e-34	68.9047
chr8:17781481	-2.83427	0.9825	-15.811	4.0245e-35	5.49919e-34	68.9047
chr11:30330982	3.14756	-1.18939	15.811	4.02504e-35	5.49992e-34	68.9046
chr2:239805560	1.56024	1.65317	15.811	4.02518e-35	5.50011e-34	68.9046
chr5:127516008	-2.48098	1.75976	-15.8109	4.02553e-35	5.50057e-34	68.9045
chr7:99267654	2.69341	-0.814634	15.8109	4.02654e-35	5.50194e-34	68.9042
chr8:101129977	3.20195	-1.67037	15.8109	4.02667e-35	5.5021e-34	68.9042
chr4:113317710	1.89415	1.52378	15.8109	4.02686e-35	5.50236e-34	68.9042
chr15:73926358	2.22488	-2.75841	15.8108	4.02842e-35	5.50448e-34	68.9038
chr19:2774360	-2.9761	1.32122	-15.8108	4.02861e-35	5.50472e-34	68.9037
chr2:241810295	1.80646	-0.295183	15.8108	4.02905e-35	5.50531e-34	68.9036
chr15:39172399	2.26671	-2.8575	15.8108	4.02915e-35	5.50543e-34	68.9036
chr3:138399941	-2.3489	1.72774	-15.8107	4.03138e-35	5.50848e-34	68.903
chr2:127631488	1.47049	2.99	15.8107	4.03151e-35	5.50863e-34	68.903
chr1:26110269	2.23183	-0.454817	15.8107	4.03178e-35	5.50899e-34	68.9029
chr10:133247533	2.56646	-1.00067	15.8107	4.03206e-35	5.50936e-34	68.9029
chr6:31139786	2.12976	-2.22037	15.8107	4.03242e-35	5.50985e-34	68.9028
chr19:10334536	3.43366	-2.14744	15.8107	4.03254e-35	5.51001e-34	68.9028
chr1:24909722	2.00561	-2.30695	15.8107	4.0331e-35	5.51076e-34	68.9026
chr11:74321633	2.54	-1.11439	15.8107	4.03314e-35	5.51081e-34	68.9026
chr16:85651188	-2.43829	0.34939	-15.8107	4.0332e-35	5.51088e-34	68.9026
chr1:225941737	1.50561	2.29	15.8106	4.03363e-35	5.51145e-34	68.9025
chr21:41506825	1.6511	-3.30957	15.8106	4.03364e-35	5.51145e-34	68.9025
chr2:142311	1.7472	-1.9547	15.8106	4.03434e-35	5.5124e-34	68.9023
chr7:1055678	-3.10988	1.75213	-15.8106	4.03453e-35	5.51265e-34	68.9023
chr16:54924247	-2.90244	1.0022	-15.8106	4.03535e-35	5.51376e-34	68.9021
chr2:7431007	3.00049	-2.39756	15.8106	4.03561e-35	5.5141e-34	68.902
chr11:6630205	3.275	-1.73701	15.8105	4.03599e-35	5.51462e-34	68.9019
chr1:156081216	2.54768	-1.56994	15.8105	4.03716e-35	5.5162e-34	68.9016
chr1:3231465	1.98537	2.55268	15.8105	4.03764e-35	5.51684e-34	68.9015
chr6:39251589	2.38902	-1.16317	15.8105	4.03788e-35	5.51716e-34	68.9014
chr19:9913007	2.02695	-0.938354	15.8104	4.03863e-35	5.51817e-34	68.9012
chr11:70105272	1.52146	0.420976	15.8104	4.03884e-35	5.51846e-34	68.9012
chr20:22522960	1.73476	1.71945	15.8104	4.03925e-35	5.519e-34	68.9011
chr13:112589185	-3.35476	1.63384	-15.8104	4.03936e-35	5.51914e-34	68.9011
chr10:117240828	2.3861	-2.7428	15.8104	4.0401e-35	5.52014e-34	68.9009
chr1:9410913	-2.17598	1.82628	-15.8104	4.04071e-35	5.52096e-34	68.9007
chr15:92906898	2.77683	-2.26244	15.8103	4.04203e-35	5.52275e-34	68.9004
chr15:75648619	3.0072	-2.3936	15.8103	4.04211e-35	5.52285e-34	68.9004
chr13:20231320	2.40098	-0.902805	15.8103	4.04264e-35	5.52357e-34	68.9003
chr16:54651712	2.40659	-0.321829	15.8103	4.04321e-35	5.52433e-34	68.9001
chr9:88007078	3.60695	0.129817	15.8103	4.04339e-35	5.52457e-34	68.9001
chr2:38598251	1.54659	1.8272	15.8102	4.04489e-35	5.5266e-34	68.8997
chr4:1571826	2.18	-1.82622	15.8102	4.04496e-35	5.52669e-34	68.8997
chr1:151326428	2.37463	-2.57402	15.8102	4.04536e-35	5.52722e-34	68.8996
chr13:31101745	2.46829	-0.371341	15.8102	4.04573e-35	5.52773e-34	68.8995
chr2:235671345	2.76963	-2.57762	15.8102	4.04614e-35	5.52827e-34	68.8994
chr16:14201159	-1.92476	2.97652	-15.8101	4.04646e-35	5.5287e-34	68.8993
chr2:85936690	1.89134	1.07262	15.8101	4.0474e-35	5.52997e-34	68.8991
chr7:4873967	1.34695	0.737988	15.8101	4.04771e-35	5.53039e-34	68.899
chr6:105986517	2.71988	-1.30311	15.8101	4.04801e-35	5.53078e-34	68.8989
chr9:81621112	-2.23134	2.41457	-15.8101	4.04845e-35	5.53138e-34	68.8988
chr8:142700603	1.92305	0.442988	15.8101	4.04853e-35	5.53147e-34	68.8988
chr12:51977947	-1.81195	2.76756	-15.81	4.04917e-35	5.53234e-34	68.8986
chr1:19287647	-2.95951	1.26439	-15.81	4.0494e-35	5.53264e-34	68.8986
chr12:107660902	2.04146	-0.911585	15.81	4.04946e-35	5.5327e-34	68.8986
chr6:72097023	-2.83634	1.67341	-15.81	4.05046e-35	5.53406e-34	68.8983
chr14:76930193	-1.56061	-2.75043	-15.81	4.05061e-35	5.53426e-34	68.8983
chr1:38860510	1.68585	-2.98305	15.81	4.05118e-35	5.53503e-34	68.8981
chr6:130872423	1.85268	-1.89927	15.81	4.05122e-35	5.53507e-34	68.8981
chr10:93061231	2.52817	-2.27811	15.81	4.05132e-35	5.53519e-34	68.8981
chr17:15265294	1.47659	1.1561	15.8099	4.0515e-35	5.53544e-34	68.8981
chr16:67028486	-2.22854	-0.154146	-15.8099	4.05152e-35	5.53545e-34	68.8981
chr19:7926942	1.44793	1.50043	15.8099	4.05265e-35	5.53699e-34	68.8978
chr9:35095705	-1.78341	1.95244	-15.8099	4.05288e-35	5.53728e-34	68.8977
chr6:30915425	2.82256	-1.34994	15.8099	4.05345e-35	5.53805e-34	68.8976
chr20:62836340	2.62354	-1.09506	15.8098	4.05396e-35	5.53874e-34	68.8975
chr11:102955835	-2.29256	1.16091	-15.8098	4.05399e-35	5.53877e-34	68.8975
chr11:112976510	1.74476	2.73055	15.8098	4.05435e-35	5.53925e-34	68.8974
chr16:57737027	2.13793	-2.94079	15.8098	4.05503e-35	5.54017e-34	68.8972
chr15:51060658	2.07146	0.52622	15.8098	4.05562e-35	5.54097e-34	68.897
chr9:128392371	2.18488	-0.568049	15.8098	4.05601e-35	5.54148e-34	68.897
chr18:13372157	-2.09159	-0.211768	-15.8098	4.05601e-35	5.54148e-34	68.897
chr19:38596353	3.42012	-1.9814	15.8098	4.0564e-35	5.542e-34	68.8969
chr7:5349259	2.20585	1.05646	15.8098	4.05641e-35	5.542e-34	68.8969
chr11:105000390	1.94061	2.32726	15.8097	4.05712e-35	5.54296e-34	68.8967
chr1:159926909	1.88829	1.61134	15.8097	4.05741e-35	5.54335e-34	68.8966
chr12:55659620	1.77549	1.66311	15.8097	4.05743e-35	5.54335e-34	68.8966
chr14:36666935	2.85	-2.29402	15.8097	4.05752e-35	5.54347e-34	68.8966
chr11:73387728	-1.95012	-1.06884	-15.8097	4.05761e-35	5.54358e-34	68.8966
chr16:50673660	2.65354	-0.787378	15.8097	4.05835e-35	5.54459e-34	68.8964
chr2:62964366	-2.20793	2.14738	-15.8097	4.05842e-35	5.54468e-34	68.8964
chr11:995477	-2.37232	2.04128	-15.8097	4.05852e-35	5.54479e-34	68.8963
chr12:116712329	-2.75012	1.50201	-15.8097	4.05862e-35	5.54492e-34	68.8963
chr4:150584133	2.54012	0.412744	15.8097	4.05903e-35	5.54547e-34	68.8962
chr14:99245611	2.44244	-2.36378	15.8096	4.05914e-35	5.54561e-34	68.8962
chr17:45146964	3.37878	-2.14415	15.8096	4.05916e-35	5.54563e-34	68.8962
chr8:47561789	-3.01537	1.38195	-15.8096	4.06015e-35	5.54697e-34	68.8959
chr6:7911740	1.88744	1.76238	15.8096	4.06026e-35	5.5471e-34	68.8959
chr15:71790360	3.33988	-1.48128	15.8096	4.06038e-35	5.54726e-34	68.8959
chr12:132031206	1.43134	2.06457	15.8096	4.06038e-35	5.54726e-34	68.8959
chr2:112138118	1.96159	-2.61177	15.8096	4.06089e-35	5.54793e-34	68.8958
chr4:185013643	1.73073	-3.02537	15.8096	4.06093e-35	5.54798e-34	68.8957
chr13:21821767	-2.69951	2.08488	-15.8096	4.06145e-35	5.54868e-34	68.8956
chr6:5663002	1.73378	2.5625	15.8096	4.06166e-35	5.54895e-34	68.8956
chr7:2095612	-2.62402	1.12579	-15.8095	4.06194e-35	5.54932e-34	68.8955
chr11:14906542	1.81866	1.22348	15.8095	4.06197e-35	5.54935e-34	68.8955
chr20:38166937	1.84878	0.684146	15.8095	4.06205e-35	5.54946e-34	68.8955
chr6:3750064	3.20768	-1.58884	15.8095	4.06332e-35	5.55118e-34	68.8952
chr7:27143370	2.85927	-2.86659	15.8095	4.06336e-35	5.55122e-34	68.8951
chr2:3595058	2.28159	-2.73665	15.8095	4.06387e-35	5.55191e-34	68.895
chr1:198858930	-2.32085	2.34591	-15.8095	4.06399e-35	5.55207e-34	68.895
chr10:77872615	-2.85159	1.03701	-15.8095	4.06404e-35	5.55212e-34	68.895
chr12:48786832	2.31732	-0.45561	15.8094	4.06448e-35	5.5527e-34	68.8949
chr1:3142211	-2.10805	0.76061	-15.8094	4.06585e-35	5.55457e-34	68.8945
chr4:170698158	-3.17451	1.08006	-15.8094	4.06586e-35	5.55458e-34	68.8945
chr7:2518749	2.38317	-1.61817	15.8094	4.06623e-35	5.55507e-34	68.8944
chr2:105871097	1.91561	2.90707	15.8094	4.06632e-35	5.55518e-34	68.8944
chr2:11656659	1.9428	-0.0175	15.8093	4.06708e-35	5.55621e-34	68.8942
chr4:168687629	-2.10988	1.39079	-15.8093	4.06746e-35	5.55671e-34	68.8941
chr17:40339884	2.09805	-0.127195	15.8093	4.0677e-35	5.55703e-34	68.8941
chr9:130833483	2.07524	1.77567	15.8093	4.06835e-35	5.55792e-34	68.8939
chr2:134446249	1.71585	1.51524	15.8093	4.0694e-35	5.55933e-34	68.8937
chr3:44396766	-3.03146	1.17451	-15.8092	4.0696e-35	5.5596e-34	68.8936
chr12:124713216	2.54707	-1.60476	15.8092	4.06968e-35	5.55969e-34	68.8936
chr11:126602103	1.87793	-0.711159	15.8092	4.06979e-35	5.55984e-34	68.8936
chr6:3770232	1.87329	-0.588598	15.8092	4.06992e-35	5.56e-34	68.8935
chr11:65585420	3.56561	-1.33329	15.8092	4.07e-35	5.5601e-34	68.8935
chr10:12605966	-1.81049	-2.37732	-15.8092	4.07051e-35	5.56078e-34	68.8934
chr6:128630353	3.05939	-1.14384	15.8091	4.07231e-35	5.56324e-34	68.8929
chr16:87919115	1.45256	0.816159	15.8091	4.07234e-35	5.56326e-34	68.8929
chr6:31879251	-2.55598	0.325061	-15.8091	4.07304e-35	5.5642e-34	68.8928
chr6:107604747	-2.63646	1.56262	-15.8091	4.07308e-35	5.56425e-34	68.8928
chr15:73930612	2.78207	-1.19835	15.8091	4.07367e-35	5.56505e-34	68.8926
chr7:150399619	2.64671	-0.46128	15.8091	4.07399e-35	5.56547e-34	68.8925
chr11:128549537	1.70073	1.18573	15.8091	4.07414e-35	5.56567e-34	68.8925
chr4:2954850	-1.58439	1.60671	-15.809	4.07497e-35	5.56679e-34	68.8923
chr3:195801611	2.11963	1.54933	15.809	4.07501e-35	5.56683e-34	68.8923
chr2:215397772	1.89293	1.05659	15.809	4.0756e-35	5.56763e-34	68.8921
chr3:187736693	-2.78195	1.76476	-15.809	4.07563e-35	5.56766e-34	68.8921
chr1:6045878	1.65878	2.13268	15.809	4.07603e-35	5.5682e-34	68.892
chr14:104580576	-2.59159	1.66213	-15.809	4.07606e-35	5.56823e-34	68.892
chrX:9911247	1.61305	0.693598	15.809	4.07724e-35	5.56983e-34	68.8917
chr8:140469658	2.68988	-2.10177	15.8089	4.07756e-35	5.57026e-34	68.8917
chr5:43483031	1.98878	-0.999024	15.8089	4.07783e-35	5.5706e-34	68.8916
chr2:38749325	-2.13451	1.93091	-15.8089	4.07799e-35	5.57082e-34	68.8915
chr19:4911823	1.77878	-2.29293	15.8089	4.07808e-35	5.57093e-34	68.8915
chr20:9211196	1.6039	2.2778	15.8089	4.07921e-35	5.57247e-34	68.8912
chr20:2153591	-2.43817	1.94018	-15.8088	4.08092e-35	5.57479e-34	68.8908
chr11:116967742	-2.17146	1.40341	-15.8088	4.08102e-35	5.57491e-34	68.8908
chr1:1021390	2.62451	-2.43274	15.8088	4.08139e-35	5.57541e-34	68.8907
chr12:48297187	1.81622	-2.07287	15.8087	4.08285e-35	5.57739e-34	68.8904
chr10:114320800	3.0689	-1.86555	15.8087	4.08334e-35	5.57805e-34	68.8902
chr5:164467300	1.57622	1.80201	15.8087	4.08365e-35	5.57846e-34	68.8902
chr12:113137062	2.37012	-0.218841	15.8087	4.08368e-35	5.57848e-34	68.8902
chr6:41409010	2.93207	-1.85445	15.8087	4.08434e-35	5.57939e-34	68.89
chr9:136354775	3.13049	-2.12244	15.8087	4.08505e-35	5.58034e-34	68.8898
chr3:65356709	2.39817	-2.33896	15.8086	4.08543e-35	5.58084e-34	68.8897
chr7:100629467	1.58976	0.426951	15.8086	4.08607e-35	5.58171e-34	68.8896
chr17:82604282	-2.60683	2.0761	-15.8086	4.08641e-35	5.58216e-34	68.8895
chr2:96858816	2.03622	-3.23299	15.8085	4.08786e-35	5.58413e-34	68.8891
chr16:51149869	2.59976	-2.88976	15.8085	4.08831e-35	5.58473e-34	68.889
chr14:105411977	1.84305	-0.916159	15.8085	4.08838e-35	5.58482e-34	68.889
chr12:68745870	1.59927	-2.14451	15.8085	4.08863e-35	5.58516e-34	68.8889
chr8:22055012	2.44024	-2.16122	15.8085	4.08924e-35	5.58598e-34	68.8888
chr15:68206808	-1.56744	2.65482	-15.8085	4.08936e-35	5.58614e-34	68.8888
chr7:70791017	-2.43573	0.710427	-15.8085	4.08997e-35	5.58696e-34	68.8886
chr4:122829181	1.74073	0.0442683	15.8085	4.09004e-35	5.58704e-34	68.8886
chr9:124487713	1.74402	-0.370671	15.8085	4.09011e-35	5.58712e-34	68.8886
chr21:44088657	3.21939	-1.62774	15.8085	4.09016e-35	5.58718e-34	68.8886
chr6:33080909	3.32134	-2.4164	15.8084	4.09138e-35	5.58884e-34	68.8883
chr17:14297196	1.93878	-2.55232	15.8084	4.09165e-35	5.5892e-34	68.8882
chr3:136949795	-1.8672	2.49299	-15.8084	4.09186e-35	5.58947e-34	68.8882
chr20:36142879	-2.43902	1.36073	-15.8084	4.09244e-35	5.59024e-34	68.888
chr6:7647656	1.74841	1.44774	15.8083	4.09387e-35	5.59219e-34	68.8877
chr14:87992481	1.34305	-4.25884	15.8083	4.09393e-35	5.59226e-34	68.8876
chr1:2231671	2.78829	-2.40549	15.8083	4.09455e-35	5.5931e-34	68.8875
chr10:132405548	1.96793	2.26982	15.8083	4.09474e-35	5.59335e-34	68.8874
chr13:99691806	1.58207	1.51299	15.8083	4.09497e-35	5.59365e-34	68.8874
chr2:159903569	-2.85683	0.892195	-15.8083	4.09521e-35	5.59396e-34	68.8873
chr11:116500474	-1.74049	0.65122	-15.8083	4.09553e-35	5.59439e-34	68.8873
chr16:57534007	-1.81244	0.443293	-15.8082	4.09615e-35	5.59523e-34	68.8871
chr14:36654847	2.5639	-2.20037	15.8082	4.09628e-35	5.5954e-34	68.8871
chr1:63328315	1.71695	-0.125183	15.8082	4.0974e-35	5.59691e-34	68.8868
chr11:75539680	1.83366	0.145732	15.8082	4.09754e-35	5.5971e-34	68.8868
chr19:51001001	1.48829	-0.267195	15.8081	4.09839e-35	5.59825e-34	68.8866
chr19:30122649	-2.80805	1.55402	-15.8081	4.09864e-35	5.59858e-34	68.8865
chr2:159972066	-3.05793	1.35165	-15.8081	4.09882e-35	5.59881e-34	68.8865
chr11:70706039	-1.97878	1.56256	-15.8081	4.09889e-35	5.5989e-34	68.8864
chr9:129357824	1.45976	1.32146	15.8081	4.09937e-35	5.59954e-34	68.8863
chr2:70123315	2.32963	-2.53982	15.8081	4.0994e-35	5.59957e-34	68.8863
chr6:40112519	1.97244	-0.618659	15.8081	4.09967e-35	5.59993e-34	68.8862
chr2:54600419	2.02732	1.08207	15.8081	4.10014e-35	5.60055e-34	68.8861
chr6:11711737	-2.85085	1.05848	-15.808	4.10168e-35	5.60265e-34	68.8858
chr10:73819735	-2.45488	1.21085	-15.808	4.10177e-35	5.60276e-34	68.8857
chr6:118354990	1.84878	1.00756	15.808	4.10226e-35	5.60342e-34	68.8856
chr12:71838499	2.01646	2.26933	15.808	4.10271e-35	5.60403e-34	68.8855
chr17:81419716	2.56902	-2.3511	15.808	4.10307e-35	5.6045e-34	68.8854
chr5:2465451	-2.87988	1.01335	-15.808	4.10316e-35	5.60462e-34	68.8854
chr20:62316940	-1.97268	2.5078	-15.808	4.10327e-35	5.60476e-34	68.8854
chr7:2082538	2.36159	-0.305305	15.8079	4.10392e-35	5.60564e-34	68.8852
chr3:9014221	1.63695	2.64299	15.8079	4.10395e-35	5.60567e-34	68.8852
chr2:201785346	-2.06524	-0.103841	-15.8079	4.10432e-35	5.60616e-34	68.8851
chr16:19115009	3.2572	-1.96506	15.8079	4.10464e-35	5.60659e-34	68.885
chr8:13159224	-2.88256	1.2164	-15.8079	4.10493e-35	5.60696e-34	68.885
chr14:55609765	2.60293	-0.601951	15.8079	4.10499e-35	5.60704e-34	68.885
chr6:89977917	1.47207	2.68823	15.8079	4.1051e-35	5.60719e-34	68.8849
chr1:6045883	1.50439	1.7	15.8078	4.10637e-35	5.6089e-34	68.8846
chr5:154189489	1.91171	-3.20024	15.8078	4.10646e-35	5.60902e-34	68.8846
chr17:6102098	2.60402	-1.0186	15.8078	4.10651e-35	5.60907e-34	68.8846
chr4:153033806	-2.43037	1.61713	-15.8078	4.10677e-35	5.60942e-34	68.8845
chr11:47003346	-3.15622	1.53201	-15.8078	4.10771e-35	5.61069e-34	68.8843
chr10:17953223	-2.75634	0.856341	-15.8078	4.10859e-35	5.61187e-34	68.8841
chr11:119673831	-2.47354	0.563598	-15.8077	4.10872e-35	5.61204e-34	68.884
chr2:219852303	1.6722	-2.25037	15.8077	4.10874e-35	5.61206e-34	68.884
chr14:104689032	1.61085	-2.85543	15.8077	4.10881e-35	5.61215e-34	68.884
chr2:241803947	2.22841	-3.6886	15.8077	4.10891e-35	5.61227e-34	68.884
chr2:25204251	2.4739	-1.15439	15.8077	4.10892e-35	5.61228e-34	68.884
chr14:72925848	1.56866	0.726768	15.8077	4.11095e-35	5.61503e-34	68.8835
chr10:124091693	2.30866	-2.32409	15.8077	4.11114e-35	5.61528e-34	68.8835
chr1:16146979	3.00524	-2.06299	15.8076	4.11202e-35	5.61648e-34	68.8832
chr6:7402820	-2.78256	1.5825	-15.8076	4.11317e-35	5.61803e-34	68.883
chr14:102901421	-2.57134	1.50006	-15.8076	4.1135e-35	5.61848e-34	68.8829
chr14:55062833	-1.66793	3.30177	-15.8076	4.1136e-35	5.6186e-34	68.8829
chr2:113202688	-2.4061	0.813171	-15.8076	4.11372e-35	5.61876e-34	68.8828
chr17:77450294	3.16427	-1.7553	15.8076	4.11381e-35	5.61887e-34	68.8828
chr9:91420079	3.03854	-2.08646	15.8075	4.11419e-35	5.61937e-34	68.8827
chr16:2008679	-1.6028	-2.92665	-15.8075	4.11442e-35	5.61968e-34	68.8827
chr13:30834233	2.3928	-2.13177	15.8075	4.11452e-35	5.61981e-34	68.8826
chr18:22604646	-2.6222	0.727683	-15.8075	4.11501e-35	5.62047e-34	68.8825
chr7:47436012	1.67244	-2.165	15.8075	4.11535e-35	5.62091e-34	68.8824
chr1:11857492	-2.67378	0.0566463	-15.8075	4.11535e-35	5.62091e-34	68.8824
chr7:48455127	2.24707	2.32098	15.8075	4.11539e-35	5.62094e-34	68.8824
chr16:88490500	2.21793	1.87421	15.8075	4.11553e-35	5.62113e-34	68.8824
chr2:230319321	-2.17878	0.107683	-15.8075	4.11567e-35	5.62131e-34	68.8824
chr5:147452308	1.915	-2.20335	15.8075	4.11584e-35	5.62153e-34	68.8823
chr14:100148185	-2.19805	1.85902	-15.8074	4.11681e-35	5.62284e-34	68.8821
chr14:75069912	2.64195	-2.58451	15.8074	4.11696e-35	5.62304e-34	68.882
chr16:67396624	2.36695	-2.64762	15.8074	4.11706e-35	5.62316e-34	68.882
chr1:6588426	-2.13317	1.57207	-15.8074	4.11727e-35	5.62344e-34	68.882
chr17:8799943	3.02463	-1.46378	15.8074	4.11733e-35	5.62352e-34	68.8819
chr16:324565	-1.91537	-0.161951	-15.8074	4.11737e-35	5.62356e-34	68.8819
chr10:132416507	2.53402	1.4375	15.8074	4.11761e-35	5.62386e-34	68.8819
chr16:31093592	2.3561	-1.3139	15.8074	4.11772e-35	5.62401e-34	68.8819
chr13:112487317	-1.82146	2.69244	-15.8074	4.11862e-35	5.62522e-34	68.8816
chr2:85753297	1.86793	-0.985305	15.8074	4.11877e-35	5.62543e-34	68.8816
chr2:108288355	-2.7628	0.989451	-15.8073	4.1194e-35	5.62628e-34	68.8814
chr11:35377448	1.58707	2.15183	15.8073	4.11959e-35	5.62652e-34	68.8814
chr2:164014395	2.39976	-0.488171	15.8073	4.11963e-35	5.62656e-34	68.8814
chr19:19462333	2.07061	-2.65409	15.8073	4.11965e-35	5.62658e-34	68.8814
chr11:68601305	-2.39598	0.688476	-15.8073	4.12059e-35	5.62785e-34	68.8812
chr17:80823267	-1.70976	1.62561	-15.8073	4.1206e-35	5.62786e-34	68.8812
chr1:47409367	3.3622	-1.99756	15.8073	4.12099e-35	5.62838e-34	68.8811
chr2:263475	2.61902	-2.18402	15.8072	4.12191e-35	5.62962e-34	68.8808
chr5:138241747	1.97598	-2.38091	15.8072	4.12192e-35	5.62962e-34	68.8808
chr8:143023657	2.6472	0.153476	15.8072	4.12241e-35	5.63028e-34	68.8807
chr1:112849332	1.48768	-1.81726	15.8072	4.12259e-35	5.63052e-34	68.8807
chr22:23216981	-3.19244	1.43549	-15.8072	4.12295e-35	5.63099e-34	68.8806
chr20:25032648	-2.51927	1.60488	-15.8071	4.12589e-35	5.635e-34	68.8799
chr1:3617857	1.5172	2.03787	15.8071	4.12616e-35	5.63536e-34	68.8798
chr15:78005480	-2.17305	1.77287	-15.8071	4.1263e-35	5.63554e-34	68.8798
chr18:5891729	1.91744	-1.47567	15.8071	4.12631e-35	5.63555e-34	68.8798
chr10:23072247	-2.40329	1.5897	-15.807	4.12758e-35	5.63727e-34	68.8795
chr11:111097319	1.65902	0.181951	15.807	4.12765e-35	5.63736e-34	68.8794
chr21:42596309	1.74817	-0.283354	15.807	4.12805e-35	5.63789e-34	68.8793
chr11:113448119	1.92585	0.133171	15.807	4.12808e-35	5.63792e-34	68.8793
chr2:1980792	-2.5639	1.14537	-15.807	4.12828e-35	5.63818e-34	68.8793
chr2:45198	1.93683	-2.18439	15.807	4.1292e-35	5.63943e-34	68.8791
chr5:178489394	2.68659	-1.1739	15.807	4.12925e-35	5.63948e-34	68.8791
chr20:25056739	-1.86439	1.18927	-15.8069	4.13104e-35	5.64192e-34	68.8786
chr7:10938735	1.70585	2.1889	15.8069	4.13149e-35	5.64252e-34	68.8785
chr3:154122928	2.24415	-2.89963	15.8069	4.13202e-35	5.64323e-34	68.8784
chr5:88882325	-1.98098	-2.40085	-15.8069	4.13235e-35	5.64367e-34	68.8783
chr4:150583678	3.60512	-1.63512	15.8068	4.13325e-35	5.64489e-34	68.8781
chr12:121950216	3.14695	-1.6136	15.8068	4.13393e-35	5.6458e-34	68.8779
chr13:113090194	2.1422	-0.640244	15.8068	4.13453e-35	5.64662e-34	68.8778
chr17:81121929	2.77232	-0.793476	15.8068	4.13454e-35	5.64662e-34	68.8778
chr22:42433741	-2.39354	1.36811	-15.8067	4.13511e-35	5.64738e-34	68.8776
chr12:16602457	1.7339	1.04768	15.8067	4.13523e-35	5.64753e-34	68.8776
chr2:127650396	2.01098	-0.237439	15.8067	4.13604e-35	5.64864e-34	68.8774
chr14:102987233	-3.50988	1.25091	-15.8066	4.13816e-35	5.65151e-34	68.8769
chr21:44089657	-2.62817	0.346768	-15.8066	4.13871e-35	5.65226e-34	68.8768
chr1:10650868	1.85317	1.1611	15.8066	4.13893e-35	5.65254e-34	68.8767
chr22:46793463	-2.37341	1.88854	-15.8066	4.13911e-35	5.65279e-34	68.8767
chr18:55505001	-2.89915	1.87872	-15.8066	4.13913e-35	5.6528e-34	68.8767
chr20:21709247	2.76976	-2.29585	15.8066	4.13997e-35	5.65394e-34	68.8765
chr17:28467797	-4.06561	-2.0622	-15.8066	4.14001e-35	5.65398e-34	68.8765
chr14:75474366	2.94622	-1.61762	15.8065	4.14128e-35	5.6557e-34	68.8762
chr20:62018335	1.99817	2.57128	15.8065	4.14241e-35	5.65724e-34	68.8759
chr9:68685919	1.89085	-0.475671	15.8065	4.14295e-35	5.65796e-34	68.8757
chr17:75683803	2.98049	-1.76854	15.8064	4.14325e-35	5.65836e-34	68.8757
chr9:35929838	1.66915	0.162744	15.8064	4.14394e-35	5.65929e-34	68.8755
chr22:28743236	2.4322	-0.597439	15.8064	4.14407e-35	5.65945e-34	68.8755
chr7:2765447	-2.13085	2.09189	-15.8064	4.14426e-35	5.65971e-34	68.8754
chr9:4792139	2.01171	-2.30171	15.8064	4.1447e-35	5.66029e-34	68.8753
chr7:56076542	-2.71354	1.4597	-15.8064	4.14508e-35	5.6608e-34	68.8752
chr17:77415852	-3.14585	1.21085	-15.8064	4.14515e-35	5.66088e-34	68.8752
chr1:169894595	1.90183	-2.68823	15.8064	4.14563e-35	5.66152e-34	68.8751
chr20:37396230	3.69841	-1.26287	15.8063	4.14661e-35	5.66286e-34	68.8749
chr8:128048468	1.65415	1.86524	15.8063	4.14669e-35	5.66295e-34	68.8748
chr1:36179189	3.36585	-1.27037	15.8063	4.14711e-35	5.66351e-34	68.8747
chr11:67356847	1.99171	-1.52951	15.8063	4.14718e-35	5.6636e-34	68.8747
chr2:3654913	1.61841	2.63799	15.8063	4.14726e-35	5.6637e-34	68.8747
chr10:78471487	1.73512	2.46561	15.8063	4.14732e-35	5.66377e-34	68.8747
chr1:3623914	2.06427	-2.14299	15.8062	4.14836e-35	5.66518e-34	68.8744
chr8:143689657	3.36122	-0.240854	15.8062	4.14928e-35	5.66643e-34	68.8742
chr17:75633382	1.96415	-2.77329	15.8062	4.14946e-35	5.66666e-34	68.8742
chr1:155126164	3.06707	-2.47659	15.8062	4.14948e-35	5.66667e-34	68.8742
chr6:146984454	3.0939	-1.49537	15.8062	4.14959e-35	5.66681e-34	68.8741
chr7:2115842	-2.97841	1.66384	-15.8062	4.15007e-35	5.66746e-34	68.874
chr16:4257849	1.68683	1.92256	15.8062	4.15017e-35	5.66759e-34	68.874
chr18:50729472	-2.03195	2.30573	-15.8061	4.15104e-35	5.66875e-34	68.8738
chr7:156948983	1.72268	-2.13646	15.8061	4.15251e-35	5.67076e-34	68.8734
chr22:19177641	2.38366	-1.47024	15.8061	4.15312e-35	5.67158e-34	68.8733
chr4:982782	1.69683	1.4428	15.806	4.15363e-35	5.67227e-34	68.8732
chr12:63294358	2.48585	-1.90512	15.806	4.15416e-35	5.67298e-34	68.873
chr21:42973500	1.67244	1.96561	15.806	4.15497e-35	5.67408e-34	68.8729
chr15:25596877	1.75402	2.37835	15.806	4.15529e-35	5.6745e-34	68.8728
chr9:136132663	2.15573	-2.21799	15.806	4.15592e-35	5.67534e-34	68.8726
chr11:120129627	2.28512	1.07646	15.806	4.15621e-35	5.67574e-34	68.8726
chr22:19208447	1.70866	0.769085	15.8059	4.15655e-35	5.67618e-34	68.8725
chr15:100667833	-3.00622	1.1736	-15.8059	4.15658e-35	5.67622e-34	68.8725
chr7:90563302	-3.34805	1.20341	-15.8059	4.15833e-35	5.6786e-34	68.872
chr14:104932804	2.92463	-2.19537	15.8059	4.15886e-35	5.67931e-34	68.8719
chr5:36679635	1.22402	1.47835	15.8058	4.15896e-35	5.67943e-34	68.8719
chr1:926194	1.72244	-2.86561	15.8058	4.15907e-35	5.67957e-34	68.8719
chr4:89002410	2.85671	-1.40957	15.8058	4.15921e-35	5.67975e-34	68.8718
chr5:170389588	-2.84963	0.392744	-15.8058	4.15959e-35	5.68026e-34	68.8717
chr21:45393383	-2.64902	0.852073	-15.8058	4.15965e-35	5.68033e-34	68.8717
chr12:110171958	1.64463	2.17634	15.8058	4.15981e-35	5.68053e-34	68.8717
chr16:55496935	-3.04293	1.37207	-15.8058	4.16007e-35	5.68087e-34	68.8716
chr19:6861532	1.81207	0.495305	15.8058	4.16018e-35	5.68103e-34	68.8716
chr10:13346559	2.70646	-1.69982	15.8058	4.16125e-35	5.68247e-34	68.8713
chr19:11048752	-2.05402	1.59091	-15.8058	4.1613e-35	5.68253e-34	68.8713
chr3:129280109	2.03683	-0.215366	15.8057	4.16265e-35	5.68436e-34	68.871
chr13:100542361	-3.1389	1.0886	-15.8057	4.16276e-35	5.68449e-34	68.871
chr19:3611445	-1.68171	2.79098	-15.8057	4.16276e-35	5.68449e-34	68.871
chr1:235656456	-2.87085	1.43652	-15.8057	4.16329e-35	5.68521e-34	68.8709
chr7:150993880	1.5922	2.06598	15.8057	4.1635e-35	5.68547e-34	68.8708
chr6:160755319	1.73622	-1.7286	15.8056	4.16523e-35	5.68782e-34	68.8704
chr13:30467084	-2.06537	-1.28451	-15.8056	4.16548e-35	5.68815e-34	68.8703
chr2:9393751	1.68732	2.12317	15.8056	4.16592e-35	5.68875e-34	68.8702
chr5:150780315	-2.66988	0.793841	-15.8056	4.16606e-35	5.68893e-34	68.8702
chr19:14005293	-2.22268	-1.34024	-15.8056	4.16633e-35	5.68929e-34	68.8701
chr1:1330967	2.89927	-2.22366	15.8056	4.16668e-35	5.68975e-34	68.87
chr7:101916385	-1.97195	2.88085	-15.8056	4.1669e-35	5.69004e-34	68.87
chr6:170023018	2.53317	0.555854	15.8055	4.16816e-35	5.69175e-34	68.8697
chr22:49770789	-2.67232	0.110793	-15.8055	4.16838e-35	5.69204e-34	68.8696
chr17:46024031	-2.20829	1.71207	-15.8055	4.16866e-35	5.69241e-34	68.8696
chr7:100574514	-1.62183	2.26177	-15.8055	4.16908e-35	5.69297e-34	68.8695
chr12:108697245	-2.15146	0.130732	-15.8055	4.1693e-35	5.69326e-34	68.8694
chr10:125023927	-3.42902	1.23976	-15.8054	4.16998e-35	5.69418e-34	68.8692
chr4:26884818	-1.85829	1.61854	-15.8054	4.17012e-35	5.69436e-34	68.8692
chr5:135027526	3.52927	-1.4128	15.8054	4.17034e-35	5.69465e-34	68.8692
chr7:14761902	-3.02549	1.37299	-15.8054	4.17136e-35	5.69603e-34	68.8689
chr8:29503240	-1.70841	2.02311	-15.8054	4.17211e-35	5.69704e-34	68.8687
chr1:12433585	-2.82524	1.43421	-15.8054	4.17222e-35	5.69719e-34	68.8687
chr20:63567302	-2.12207	2.60689	-15.8053	4.17239e-35	5.6974e-34	68.8687
chr17:45601858	2.12634	1.26354	15.8053	4.17241e-35	5.69741e-34	68.8687
chr1:244855018	-2.48195	1.00805	-15.8053	4.17284e-35	5.69799e-34	68.8686
chr7:34096427	-2.875	1.25616	-15.8053	4.17294e-35	5.69812e-34	68.8685
chr3:151972018	-2.85451	1.12421	-15.8053	4.1736e-35	5.69901e-34	68.8684
chr4:184001250	-1.88512	2.66939	-15.8053	4.17365e-35	5.69907e-34	68.8684
chr11:114211811	2.98415	-1.20878	15.8053	4.17366e-35	5.69907e-34	68.8684
chr6:26613463	2.465	-1.19774	15.8053	4.17441e-35	5.70009e-34	68.8682
chr14:95072211	-2.50646	1.58567	-15.8053	4.17449e-35	5.70018e-34	68.8682
chr17:77909575	-2.89829	0.917439	-15.8053	4.17476e-35	5.70054e-34	68.8681
chr1:21940409	1.78951	0.24939	15.8052	4.17533e-35	5.70131e-34	68.868
chr5:93598321	2.51232	-1.58189	15.8052	4.17606e-35	5.7023e-34	68.8678
chr9:35689811	2.28024	-2.55756	15.8052	4.17612e-35	5.70237e-34	68.8678
chr2:72921045	1.79134	-3.10335	15.8052	4.17614e-35	5.70238e-34	68.8678
chr17:82242980	-2.68329	1.06384	-15.8052	4.17672e-35	5.70316e-34	68.8676
chr16:71971535	1.76561	1.87671	15.8052	4.17677e-35	5.70321e-34	68.8676
chr22:46533704	-2.64488	1.79817	-15.8051	4.17779e-35	5.7046e-34	68.8674
chr1:46448822	2.42244	-2.15768	15.8051	4.1783e-35	5.70528e-34	68.8673
chr17:3794844	1.7989	1.46445	15.805	4.18047e-35	5.70824e-34	68.8667
chr3:4710330	1.60402	2.38079	15.805	4.18062e-35	5.70843e-34	68.8667
chr17:3945088	3.20793	-1.78652	15.805	4.18141e-35	5.70949e-34	68.8665
chr16:84873105	1.68573	2.56201	15.805	4.18189e-35	5.71014e-34	68.8664
chr6:165488504	1.58524	1.66982	15.805	4.18212e-35	5.71045e-34	68.8663
chr17:30228883	-2.50061	1.18884	-15.8049	4.18363e-35	5.71249e-34	68.866
chr1:6588222	-2.1339	2.38841	-15.8049	4.18379e-35	5.7127e-34	68.8659
chr1:203303627	2.92976	-1.75341	15.8049	4.18442e-35	5.71356e-34	68.8658
chr2:218871186	-3.23768	1.19421	-15.8049	4.18464e-35	5.71385e-34	68.8657
chr3:123143870	3.18732	-1.74793	15.8049	4.18502e-35	5.71435e-34	68.8656
chr5:170390889	1.61195	1.95695	15.8048	4.18622e-35	5.71598e-34	68.8654
chr3:193869786	2.29707	-2.26598	15.8048	4.18683e-35	5.7168e-34	68.8652
chr3:107684580	1.56915	1.95043	15.8048	4.18755e-35	5.71777e-34	68.865
chr3:183114978	2.75841	-1.2936	15.8048	4.18758e-35	5.7178e-34	68.865
chr20:63696016	-1.72707	2.63244	-15.8048	4.18784e-35	5.71814e-34	68.865
chr1:41419025	3.16427	-2.0197	15.8048	4.18815e-35	5.71855e-34	68.8649
chr7:27143874	2.45183	-2.18994	15.8047	4.1887e-35	5.71929e-34	68.8648
chr9:109317654	-1.74902	1.18878	-15.8047	4.18874e-35	5.71934e-34	68.8648
chr13:51727708	2.07085	2.20591	15.8047	4.18896e-35	5.71962e-34	68.8647
chr14:28613796	-3.10646	1.20213	-15.8047	4.18908e-35	5.71978e-34	68.8647
chr10:88989805	-1.905	0.128476	-15.8047	4.18981e-35	5.72076e-34	68.8645
chr10:122236756	-2.43159	1.93701	-15.8047	4.19024e-35	5.72134e-34	68.8644
chr1:109292879	-2.13488	2.49378	-15.8046	4.19115e-35	5.72257e-34	68.8642
chr2:240441924	-3.08683	1.04402	-15.8046	4.19118e-35	5.72261e-34	68.8642
chr19:3191330	-2.16585	2.21293	-15.8046	4.19123e-35	5.72265e-34	68.8642
chr1:3188637	-2.53146	1.44927	-15.8046	4.19176e-35	5.72337e-34	68.864
chr16:85082916	-2.00634	-1.49488	-15.8046	4.19193e-35	5.72359e-34	68.864
chr14:88823393	-2.3389	2.42421	-15.8046	4.19216e-35	5.72389e-34	68.8639
chr17:29586883	-1.60463	1.22902	-15.8046	4.19258e-35	5.72445e-34	68.8638
chr5:501292	-2.94683	1.12232	-15.8046	4.19331e-35	5.72544e-34	68.8637
chr1:204196193	3.00207	-1.56091	15.8046	4.19348e-35	5.72566e-34	68.8636
chr14:75605575	-2.02707	0.297317	-15.8046	4.1935e-35	5.72569e-34	68.8636
chr7:139132961	1.99049	0.463537	15.8045	4.19462e-35	5.7272e-34	68.8634
chr14:61462995	3.06415	-1.77207	15.8045	4.19493e-35	5.72761e-34	68.8633
chr15:66472496	2.23744	-0.886524	15.8045	4.19595e-35	5.729e-34	68.863
chr3:32045368	-3.37598	1.11177	-15.8045	4.19632e-35	5.72948e-34	68.863
chr5:149162109	1.78366	2.3111	15.8044	4.1967e-35	5.72999e-34	68.8629
chr10:99236748	2.54341	-2.63695	15.8044	4.19774e-35	5.7314e-34	68.8626
chr2:13884563	2.50268	-0.472561	15.8044	4.19792e-35	5.73164e-34	68.8626
chr1:3327599	2.35634	0.293293	15.8044	4.19827e-35	5.7321e-34	68.8625
chr2:98480492	2.16244	-2.39744	15.8044	4.19829e-35	5.73212e-34	68.8625
chrX:52368907	2.48427	-0.773354	15.8044	4.19895e-35	5.733e-34	68.8623
chr1:25771563	-2.36134	-2.28238	-15.8043	4.19941e-35	5.73362e-34	68.8622
chr11:2956382	-1.535	0.813476	-15.8043	4.19956e-35	5.73382e-34	68.8622
chr3:128574085	2.18378	-2.5736	15.8043	4.20005e-35	5.73447e-34	68.8621
chr4:61210870	-2.75354	1.3764	-15.8043	4.20084e-35	5.73555e-34	68.8619
chr19:35126622	2.0789	1.97713	15.8043	4.201e-35	5.73575e-34	68.8618
chr12:130126339	-1.81963	-0.064939	-15.8042	4.20223e-35	5.73742e-34	68.8615
chr8:92491352	-2.49622	1.31616	-15.8042	4.20228e-35	5.73747e-34	68.8615
chr22:42892559	-2.45488	1.4389	-15.8042	4.20252e-35	5.73779e-34	68.8615
chr5:1228003	-2.22537	0.0782927	-15.8042	4.20303e-35	5.73848e-34	68.8614
chr2:232333751	-3.03439	1.15768	-15.8042	4.20315e-35	5.73863e-34	68.8613
chr5:80257587	2.30573	-2.77091	15.8042	4.20334e-35	5.73888e-34	68.8613
chr7:2115788	-2.82927	1.92195	-15.8042	4.20347e-35	5.73904e-34	68.8613
chr10:125892579	-2.04354	1.14457	-15.8042	4.20369e-35	5.73933e-34	68.8612
chr11:123544859	-2.29695	2.34372	-15.8042	4.20382e-35	5.7395e-34	68.8612
chr19:12293618	1.55817	-3.13543	15.8042	4.20388e-35	5.73957e-34	68.8612
chr1:10719462	1.31476	2.79262	15.8042	4.20394e-35	5.73964e-34	68.8611
chr5:180207407	1.76427	1.68079	15.8042	4.20439e-35	5.74024e-34	68.861
chr6:30931871	3.03049	-1.5989	15.8041	4.2046e-35	5.74052e-34	68.861
chr1:24143416	3.22341	-2.13927	15.8041	4.20463e-35	5.74055e-34	68.861
chr13:109781723	2.7472	-1.88726	15.8041	4.20478e-35	5.74074e-34	68.8609
chr11:96390645	-2.56549	0.376402	-15.8041	4.20484e-35	5.74081e-34	68.8609
chr19:55080842	-1.89476	-2.16311	-15.8041	4.20526e-35	5.74138e-34	68.8608
chr11:6402827	-3.03049	0.655732	-15.8041	4.20529e-35	5.7414e-34	68.8608
chr13:30128869	-2.12427	2.49457	-15.8041	4.2054e-35	5.74155e-34	68.8608
chr16:88166064	1.90195	1.57927	15.8041	4.20558e-35	5.74178e-34	68.8607
chr2:241081678	1.79012	-0.927744	15.8041	4.20611e-35	5.74248e-34	68.8606
chr20:31537630	-2.49049	0.615244	-15.8041	4.20611e-35	5.74248e-34	68.8606
chr4:38113400	2.68805	1.72085	15.8041	4.20615e-35	5.74252e-34	68.8606
chr1:247531195	2.06183	0.00737805	15.8041	4.20631e-35	5.74272e-34	68.8606
chr5:178164574	2.585	-1.7053	15.8041	4.20656e-35	5.74306e-34	68.8605
chr1:3389857	2.31329	-1.25287	15.8041	4.20657e-35	5.74306e-34	68.8605
chr20:41485439	-2.27195	1.7211	-15.8041	4.20672e-35	5.74325e-34	68.8605
chr12:52473767	2.12817	1.14494	15.804	4.20726e-35	5.74399e-34	68.8603
chr11:112013854	2.59183	1.28628	15.804	4.20747e-35	5.74425e-34	68.8603
chr8:47260366	2.09232	0.208963	15.804	4.20773e-35	5.74459e-34	68.8602
chr3:111978684	2.09659	-2.52988	15.804	4.20813e-35	5.74513e-34	68.8601
chr8:143950547	1.70732	2.34024	15.804	4.20845e-35	5.74556e-34	68.8601
chr19:33139539	2.17195	-1.54573	15.804	4.20885e-35	5.7461e-34	68.86
chr19:58368461	2.4039	0.615366	15.804	4.20935e-35	5.74677e-34	68.8599
chr5:138077821	1.51744	2.31372	15.804	4.20954e-35	5.74701e-34	68.8598
chr1:3331808	1.72451	1.27128	15.8039	4.21011e-35	5.74778e-34	68.8597
chr8:143927238	-1.93841	2.62774	-15.8039	4.21014e-35	5.74782e-34	68.8597
chr16:89861247	1.5011	1.06726	15.8039	4.21033e-35	5.74806e-34	68.8596
chr2:25821592	-2.49744	1.37238	-15.8039	4.21104e-35	5.74902e-34	68.8595
chr11:44206861	1.6728	2.06262	15.8039	4.21147e-35	5.7496e-34	68.8593
chr11:65539535	3.4128	-1.33457	15.8039	4.21175e-35	5.74997e-34	68.8593
chr3:172917865	1.65341	2.19951	15.8039	4.21215e-35	5.7505e-34	68.8592
chr14:72553315	-1.60049	2.24037	-15.8038	4.21282e-35	5.7514e-34	68.859
chr22:45239681	1.68183	-1.49811	15.8038	4.21325e-35	5.75198e-34	68.8589
chr3:46694174	1.78073	1.05951	15.8038	4.21354e-35	5.75236e-34	68.8589
chr11:67057052	2.08976	-3.415	15.8038	4.21368e-35	5.75255e-34	68.8588
chr9:77957848	-2.28049	-0.301098	-15.8038	4.21374e-35	5.75261e-34	68.8588
chr17:49871747	-2.32829	1.72171	-15.8038	4.21441e-35	5.75352e-34	68.8587
chr17:45430266	3.33561	-1.62256	15.8038	4.21482e-35	5.75407e-34	68.8586
chr10:3935360	-2.68768	1.2014	-15.8037	4.21561e-35	5.75513e-34	68.8584
chr3:54703770	-2.39402	0.892378	-15.8037	4.21568e-35	5.75522e-34	68.8583
chr5:3599558	2.41305	-2.50591	15.8037	4.21639e-35	5.75617e-34	68.8582
chr3:171417940	1.65	1.91366	15.8037	4.21644e-35	5.75623e-34	68.8582
chr22:38187400	-2.65854	0.572805	-15.8037	4.21735e-35	5.75746e-34	68.858
chr3:53084166	2.72683	-0.643659	15.8037	4.21766e-35	5.75787e-34	68.8579
chr5:34670172	1.5622	1.82902	15.8037	4.21773e-35	5.75796e-34	68.8579
chr7:18590693	1.61293	2.26671	15.8037	4.2178e-35	5.75804e-34	68.8578
chr10:28588450	-2.73659	1.61585	-15.8036	4.21792e-35	5.7582e-34	68.8578
chr15:36888526	2.45268	-2.77024	15.8036	4.21835e-35	5.75877e-34	68.8577
chr2:12083555	1.65902	2.08878	15.8036	4.21868e-35	5.75922e-34	68.8576
chr16:88770794	3.33134	-2.16665	15.8036	4.21886e-35	5.75945e-34	68.8576
chr18:79650124	1.69817	1.77079	15.8036	4.21913e-35	5.7598e-34	68.8575
chr11:46237261	1.5989	-2.20591	15.8036	4.21927e-35	5.75998e-34	68.8575
chr1:119632094	1.82951	0.776585	15.8036	4.21937e-35	5.76011e-34	68.8575
chr12:3071185	1.66878	2.04329	15.8036	4.21955e-35	5.76034e-34	68.8574
chr22:49486241	-1.72976	2.1739	-15.8035	4.22078e-35	5.76201e-34	68.8571
chr15:77027824	2.11366	0.523415	15.8035	4.22106e-35	5.76238e-34	68.8571
chr16:89072134	2.44268	-0.231585	15.8035	4.22127e-35	5.76266e-34	68.857
chr17:80871950	-2.45512	1.61646	-15.8035	4.22195e-35	5.76357e-34	68.8569
chr17:50459056	-2.23098	1.63488	-15.8035	4.22198e-35	5.7636e-34	68.8569
chr19:5036969	3.10622	-1.57409	15.8035	4.22201e-35	5.76363e-34	68.8569
chr16:87834471	2.03317	1.7061	15.8035	4.22233e-35	5.76406e-34	68.8568
chr2:95074973	1.67085	-2.19896	15.8035	4.22265e-35	5.76449e-34	68.8567
chr14:102187043	2.98378	-1.50262	15.8035	4.22316e-35	5.76517e-34	68.8566
chr12:96238776	1.83732	0.966341	15.8034	4.22329e-35	5.76533e-34	68.8565
chr16:54289145	2.425	-2.50457	15.8034	4.22329e-35	5.76533e-34	68.8565
chr15:71079487	2.88598	-2.01384	15.8034	4.22332e-35	5.76536e-34	68.8565
chr13:113453242	-3.31024	1.21085	-15.8034	4.22389e-35	5.76611e-34	68.8564
chr3:11819248	-2.95476	1.18396	-15.8034	4.22455e-35	5.76701e-34	68.8562
chr4:152579242	2.05451	0.56311	15.8034	4.22507e-35	5.7677e-34	68.8561
chr14:105477088	1.56427	-2.43774	15.8034	4.22568e-35	5.76853e-34	68.856
chr1:1238545	1.62707	-0.0123171	15.8034	4.22573e-35	5.76859e-34	68.856
chr17:77282563	2.64268	-1.51537	15.8033	4.22606e-35	5.76903e-34	68.8559
chr5:149129951	1.71598	1.7936	15.8033	4.22639e-35	5.76947e-34	68.8558
chr9:97855087	2.10598	-0.952256	15.8033	4.22698e-35	5.77026e-34	68.8557
chr19:6019831	2.20378	1.07848	15.8033	4.22723e-35	5.77059e-34	68.8556
chr1:3062255	3.24098	-1.91573	15.8033	4.22761e-35	5.7711e-34	68.8555
chr8:140599330	-2.77439	0.944878	-15.8033	4.22777e-35	5.7713e-34	68.8555
chr16:29812654	1.86	-3.4922	15.8033	4.22778e-35	5.77131e-34	68.8555
chr9:96219270	2.14183	-2.01616	15.8033	4.228e-35	5.77159e-34	68.8554
chr10:101062990	2.30573	-2.81591	15.8033	4.22803e-35	5.77162e-34	68.8554
chr8:143808757	-2.24073	1.44524	-15.8033	4.22809e-35	5.7717e-34	68.8554
chr5:73297994	2.52805	-2.25073	15.8033	4.22822e-35	5.77187e-34	68.8554
chr15:38130177	-2.43561	-0.512683	-15.8033	4.22833e-35	5.772e-34	68.8554
chr1:173577528	2.47195	-1.2489	15.8033	4.22862e-35	5.77238e-34	68.8553
chr11:396593	1.97817	-2.51848	15.8032	4.22935e-35	5.77337e-34	68.8551
chr8:724074	-2.83268	1.22463	-15.8032	4.22938e-35	5.7734e-34	68.8551
chr20:21715476	2.56695	-2.08823	15.8032	4.22939e-35	5.7734e-34	68.8551
chr17:31916999	2.035	-1.55738	15.8032	4.22942e-35	5.77343e-34	68.8551
chr1:47992628	1.45854	1.48305	15.8032	4.22973e-35	5.77385e-34	68.855
chr4:296677	1.66159	2.55482	15.8032	4.22995e-35	5.77413e-34	68.855
chr8:37479547	3.30915	-1.19274	15.8032	4.23033e-35	5.77464e-34	68.8549
chr7:122384075	1.5522	0.233659	15.8032	4.23085e-35	5.77533e-34	68.8548
chr9:110742913	-2.70854	1.33854	-15.8032	4.23093e-35	5.77543e-34	68.8547
chr10:123847795	2.83805	-1.74415	15.8031	4.23171e-35	5.77649e-34	68.8546
chr16:50942421	1.67451	1.9847	15.8031	4.23185e-35	5.77667e-34	68.8545
chr2:43100905	2.35744	-2.26433	15.8031	4.23227e-35	5.77723e-34	68.8544
chr3:161104508	2.51963	-2.81079	15.8031	4.23242e-35	5.77742e-34	68.8544
chr17:30235099	2.37256	-2.29652	15.8031	4.23375e-35	5.77922e-34	68.8541
chr6:35318125	3.36646	-1.90445	15.803	4.23411e-35	5.77972e-34	68.854
chr16:85250148	1.54683	2.10207	15.803	4.23432e-35	5.77999e-34	68.8539
chr7:17690244	2.24573	-2.16896	15.803	4.23497e-35	5.78086e-34	68.8538
chr1:226886558	-2.24744	1.08665	-15.803	4.23503e-35	5.78094e-34	68.8538
chr2:120544883	1.42634	2.10707	15.803	4.23525e-35	5.78122e-34	68.8537
chr4:92184942	-2.89451	1.0753	-15.803	4.23528e-35	5.78125e-34	68.8537
chr13:114065644	2.3278	-2.9139	15.803	4.23529e-35	5.78126e-34	68.8537
chr9:95517766	1.86146	-1.73402	15.803	4.2357e-35	5.7818e-34	68.8536
chr7:106449407	1.65988	1.63579	15.803	4.23571e-35	5.78181e-34	68.8536
chr12:94372690	-2.05659	1.59463	-15.803	4.23638e-35	5.78271e-34	68.8535
chr17:7841360	2.20354	-2.73628	15.803	4.23646e-35	5.78281e-34	68.8534
chr11:11444341	-1.87354	2.33006	-15.803	4.2366e-35	5.78298e-34	68.8534
chr2:46541668	2.10854	-3.15268	15.8029	4.23726e-35	5.78387e-34	68.8532
chr17:31320958	-2.38988	0.984329	-15.8029	4.23825e-35	5.78521e-34	68.853
chr11:19913724	2.03207	0.776402	15.8029	4.23898e-35	5.7862e-34	68.8528
chr5:175445282	2.04598	-2.21067	15.8029	4.23921e-35	5.7865e-34	68.8528
chr9:970210	2.30159	-2.43287	15.8028	4.23959e-35	5.78701e-34	68.8527
chr22:23306074	-2.3528	1.67384	-15.8028	4.24033e-35	5.78801e-34	68.8525
chr11:57426334	-2.09622	0.75372	-15.8028	4.24045e-35	5.78816e-34	68.8525
chr6:138424218	1.71256	1.82091	15.8028	4.2411e-35	5.78904e-34	68.8523
chr5:10532469	1.85951	1.64915	15.8028	4.24125e-35	5.78923e-34	68.8523
chr19:45099757	2.40634	-0.272927	15.8028	4.24139e-35	5.7894e-34	68.8523
chr5:73215126	1.82817	-3.07116	15.8027	4.24227e-35	5.7906e-34	68.8521
chr12:8564975	2.21366	-1.44134	15.8027	4.24267e-35	5.79113e-34	68.852
chr7:101731831	1.81988	1.0636	15.8027	4.24292e-35	5.79146e-34	68.8519
chr10:28925384	2.11646	-0.75872	15.8027	4.24309e-35	5.79169e-34	68.8519
chr12:89349455	-2.05549	1.33933	-15.8027	4.2439e-35	5.79278e-34	68.8517
chr17:15659330	2.13073	0.922683	15.8027	4.24474e-35	5.79391e-34	68.8515
chr20:34081146	-1.69183	2.08201	-15.8026	4.24516e-35	5.79447e-34	68.8514
chr2:196172506	2.05598	-0.90628	15.8026	4.24541e-35	5.7948e-34	68.8513
chr8:29348191	1.91793	-3.07689	15.8026	4.24584e-35	5.79538e-34	68.8512
chr6:30892463	-2.74951	0.796341	-15.8026	4.2463e-35	5.79599e-34	68.8511
chr1:8026923	2.63317	-3.22341	15.8026	4.2468e-35	5.79667e-34	68.851
chr1:29452573	1.67671	1.83457	15.8026	4.24711e-35	5.79708e-34	68.8509
chr12:122984828	-2.17256	1.7003	-15.8025	4.24801e-35	5.79829e-34	68.8507
chr5:55229020	2.23293	0.535	15.8025	4.24827e-35	5.79864e-34	68.8507
chr8:9574440	-2.52451	1.67945	-15.8025	4.24913e-35	5.79981e-34	68.8504
chr16:88743359	2.41988	-1.13055	15.8025	4.24957e-35	5.8004e-34	68.8503
chr1:10630503	-1.87098	1.94024	-15.8025	4.25013e-35	5.80115e-34	68.8502
chr2:111033027	3.11659	-1.47451	15.8024	4.25165e-35	5.80321e-34	68.8499
chr15:58260420	3.22207	-1.66628	15.8024	4.25166e-35	5.80322e-34	68.8499
chr4:183618597	2.09988	0.746524	15.8024	4.25183e-35	5.80344e-34	68.8498
chr21:32377220	-1.52122	1.6172	-15.8024	4.25249e-35	5.80432e-34	68.8497
chr17:2723751	2.92732	-1.89646	15.8023	4.25402e-35	5.8064e-34	68.8493
chr5:65262851	-3.31402	1.10409	-15.8023	4.25426e-35	5.80671e-34	68.8492
chr14:51162399	-2.69695	1.51372	-15.8023	4.25514e-35	5.80791e-34	68.849
chr6:27762804	2.58793	0.159817	15.8023	4.25533e-35	5.80815e-34	68.849
chr17:79025662	1.71366	1.36244	15.8023	4.25547e-35	5.80833e-34	68.849
chr5:1107961	-2.89366	1.17707	-15.8023	4.25557e-35	5.80846e-34	68.8489
chr5:174535682	2.59061	-0.742744	15.8022	4.25589e-35	5.80888e-34	68.8489
chr1:149936554	3.04634	-2.17963	15.8022	4.25644e-35	5.80962e-34	68.8487
chr8:143274220	1.57598	0.784939	15.8022	4.25672e-35	5.80999e-34	68.8487
chr10:111128987	1.95622	-2.53604	15.8022	4.25673e-35	5.80999e-34	68.8487
chr2:197198448	-2.95244	1.535	-15.8022	4.25675e-35	5.81001e-34	68.8487
chr11:65626159	-1.71159	-0.548354	-15.8022	4.25694e-35	5.81026e-34	68.8486
chr6:44134243	-2.17073	1.9878	-15.8022	4.25724e-35	5.81066e-34	68.8485
chr1:153545020	2.47963	-3.12811	15.8022	4.25774e-35	5.81133e-34	68.8484
chr8:101791009	2.48622	-2.3847	15.8022	4.25787e-35	5.81149e-34	68.8484
chr1:223748822	2.25878	-2.47061	15.8022	4.25804e-35	5.81171e-34	68.8484
chr6:16623520	-1.82463	2.97171	-15.8022	4.25812e-35	5.81181e-34	68.8483
chr7:997720	2.25061	1.30555	15.8021	4.25858e-35	5.81243e-34	68.8482
chr2:231712836	-1.70049	-1.05037	-15.8021	4.25862e-35	5.81248e-34	68.8482
chr15:71747572	-2.0989	1.80274	-15.8021	4.26008e-35	5.81445e-34	68.8479
chr10:102919655	1.9811	-2.5675	15.8021	4.26107e-35	5.81579e-34	68.8476
chr17:62680323	2.1678	1.65256	15.802	4.26149e-35	5.81636e-34	68.8475
chr5:135028245	3.45451	-1.53628	15.802	4.26199e-35	5.81703e-34	68.8474
chr10:43323444	1.7422	-0.297561	15.802	4.26201e-35	5.81704e-34	68.8474
chr10:124739630	-2.43012	1.68957	-15.802	4.26201e-35	5.81704e-34	68.8474
chr17:63495283	1.79963	2.23872	15.802	4.26206e-35	5.81708e-34	68.8474
chr2:227188457	1.7789	-2.68713	15.802	4.26229e-35	5.81739e-34	68.8474
chr20:64045636	2.18988	0.366768	15.802	4.26275e-35	5.81801e-34	68.8472
chr17:45405079	2.18622	0.367744	15.802	4.26292e-35	5.81822e-34	68.8472
chr5:135040146	2.15744	-3.03762	15.802	4.26332e-35	5.81876e-34	68.8471
chr12:132394164	-1.78012	1.81726	-15.8019	4.26404e-35	5.81973e-34	68.8469
chr6:158767280	1.90232	2.45774	15.8019	4.26466e-35	5.82056e-34	68.8468
chr1:25051199	1.61549	1.49787	15.8019	4.26497e-35	5.82098e-34	68.8467
chr10:78473095	2.03488	0.358415	15.8019	4.26498e-35	5.82098e-34	68.8467
chr4:56906976	2.32073	-0.777073	15.8019	4.26505e-35	5.82106e-34	68.8467
chr2:72923793	1.89878	-2.30537	15.8019	4.2652e-35	5.82126e-34	68.8467
chr10:130782748	-1.67537	1.04585	-15.8019	4.26578e-35	5.82204e-34	68.8465
chr2:236580654	-2.93085	2.18201	-15.8019	4.26604e-35	5.82238e-34	68.8465
chr15:73733274	2.58305	-0.637744	15.8018	4.26728e-35	5.82406e-34	68.8462
chr20:37520592	1.82488	0.996098	15.8018	4.26744e-35	5.82427e-34	68.8462
chr16:2476087	2.68098	-2.67646	15.8018	4.26758e-35	5.82445e-34	68.8461
chr7:2935600	2.14463	1.64805	15.8018	4.26824e-35	5.82533e-34	68.846
chr12:107612899	1.57317	2.2872	15.8018	4.26824e-35	5.82533e-34	68.846
chr12:55935793	3.0822	-0.907927	15.8018	4.26838e-35	5.82551e-34	68.8459
chr7:2662001	-1.87183	2.29396	-15.8018	4.26909e-35	5.82647e-34	68.8458
chr11:31825278	2.10695	-2.91226	15.8017	4.26954e-35	5.82707e-34	68.8457
chr1:3902843	-2.26659	1.82232	-15.8017	4.26963e-35	5.82718e-34	68.8456
chr14:22764514	1.46524	1.71055	15.8017	4.26986e-35	5.82748e-34	68.8456
chr2:197514882	-1.36707	0.729024	-15.8017	4.27008e-35	5.82777e-34	68.8455
chr13:100480960	-1.79049	2.43549	-15.8017	4.27029e-35	5.82804e-34	68.8455
chr16:85985204	1.76866	-0.113354	15.8017	4.27125e-35	5.82935e-34	68.8453
chr20:63060432	1.46146	-0.133049	15.8017	4.2718e-35	5.83008e-34	68.8451
chr13:111587021	-2.16268	2.59768	-15.8017	4.27206e-35	5.83043e-34	68.8451
chr14:98069787	2.5661	-1.99622	15.8016	4.27229e-35	5.83074e-34	68.845
chr4:155906988	-3.05915	1.01055	-15.8016	4.27308e-35	5.8318e-34	68.8448
chr5:141485777	2.32915	-0.34189	15.8016	4.2744e-35	5.83359e-34	68.8445
chr12:2651897	-2.05793	2.59896	-15.8016	4.27458e-35	5.83383e-34	68.8445
chr11:9718045	2.07329	0.551524	15.8015	4.27497e-35	5.83434e-34	68.8444
chr8:29049411	-1.53963	2.41396	-15.8015	4.27553e-35	5.83509e-34	68.8443
chr13:113001809	2.57	-2.18305	15.8015	4.27561e-35	5.83519e-34	68.8442
chr3:24119594	-2.32085	2.03238	-15.8015	4.27608e-35	5.83582e-34	68.8441
chr9:134376929	2.6239	-1.14927	15.8015	4.27625e-35	5.83604e-34	68.8441
chr12:122731050	1.9028	1.7847	15.8015	4.27643e-35	5.83628e-34	68.844
chr6:166306645	-2.09963	0.708963	-15.8015	4.27647e-35	5.83632e-34	68.844
chr12:121167551	3.41451	-1.45091	15.8015	4.27695e-35	5.83696e-34	68.8439
chr2:60353403	-2.18573	1.1636	-15.8015	4.27718e-35	5.83727e-34	68.8439
chr10:117554519	2.7722	-1.42561	15.8015	4.27732e-35	5.83745e-34	68.8438
chr13:75838874	-1.87732	0.40878	-15.8015	4.27746e-35	5.83763e-34	68.8438
chr7:28021332	1.56951	2.63402	15.8014	4.27846e-35	5.83897e-34	68.8436
chr4:1047851	-2.71963	1.45518	-15.8014	4.27862e-35	5.83918e-34	68.8435
chr17:38343381	1.72976	1.99732	15.8014	4.27989e-35	5.84091e-34	68.8432
chr12:85575737	1.80695	-1.69762	15.8014	4.28016e-35	5.84126e-34	68.8432
chr16:998005	-2.2861	-0.0560976	-15.8013	4.28063e-35	5.8419e-34	68.8431
chr5:135027497	3.29329	-1.69226	15.8013	4.2814e-35	5.84294e-34	68.8429
chr5:154471781	2.41854	-1.43427	15.8013	4.28217e-35	5.84397e-34	68.8427
chr3:139539059	-1.57122	-1.59463	-15.8013	4.28232e-35	5.84417e-34	68.8427
chr17:81385415	1.65524	2.00384	15.8013	4.28259e-35	5.84452e-34	68.8426
chr1:156154679	-2.46	1.58878	-15.8013	4.28264e-35	5.84458e-34	68.8426
chr7:1014088	2.33829	-1.9878	15.8013	4.28265e-35	5.84459e-34	68.8426
chr14:28762090	2.48902	-2.18329	15.8013	4.28269e-35	5.84462e-34	68.8426
chr17:19270728	1.75488	1.22659	15.8012	4.28378e-35	5.84611e-34	68.8423
chr8:124872945	-2.93683	1.39598	-15.8012	4.28437e-35	5.84689e-34	68.8422
chr9:137022549	-2.04683	1.61415	-15.8012	4.28453e-35	5.84711e-34	68.8422
chr2:199466184	1.68841	-2.43567	15.8012	4.28461e-35	5.8472e-34	68.8421
chr17:18650327	1.93829	-0.427927	15.8012	4.2847e-35	5.84731e-34	68.8421
chr4:38868367	3.57146	-2.10634	15.8012	4.28495e-35	5.84765e-34	68.8421
chr19:934661	1.93476	0.84689	15.8012	4.28502e-35	5.84772e-34	68.842
chr16:23464000	-2.34707	1.88427	-15.8012	4.28534e-35	5.84815e-34	68.842
chr1:61254976	-2.14378	-1.60518	-15.8012	4.2855e-35	5.84836e-34	68.8419
chr19:7873629	1.79659	-3.05268	15.8012	4.28571e-35	5.84863e-34	68.8419
chr10:132447516	1.69805	-2.91841	15.8011	4.28705e-35	5.85045e-34	68.8416
chr22:42719263	2.61232	-2.15774	15.8011	4.28711e-35	5.85052e-34	68.8416
chr2:174329016	3.45024	-1.51585	15.8011	4.2878e-35	5.85145e-34	68.8414
chr10:12845174	2.31207	-2.07726	15.8011	4.28804e-35	5.85177e-34	68.8413
chr13:50843294	2.5439	-1.96207	15.8011	4.28822e-35	5.852e-34	68.8413
chr1:197024871	-2.77402	1.46982	-15.8011	4.28834e-35	5.85215e-34	68.8413
chr11:67420263	1.5089	1.05482	15.8011	4.28841e-35	5.85224e-34	68.8412
chr3:127820134	-1.88256	0.980915	-15.8011	4.28845e-35	5.85228e-34	68.8412
chr10:33162373	1.79256	1.56628	15.8011	4.28854e-35	5.85239e-34	68.8412
chr20:63743593	-2.48988	1.04616	-15.801	4.28891e-35	5.85289e-34	68.8411
chr6:43739117	-3.10073	1.11695	-15.801	4.28912e-35	5.85316e-34	68.8411
chr6:32093016	-2.9939	1.32049	-15.801	4.28947e-35	5.85363e-34	68.841
chr15:94108756	-2.97902	1.32561	-15.801	4.29034e-35	5.8548e-34	68.8408
chr2:100799845	2.69902	-0.788171	15.801	4.29056e-35	5.85509e-34	68.8407
chr16:787691	1.46195	-1.26573	15.801	4.29089e-35	5.85552e-34	68.8407
chr16:53999361	-2.97988	1.43762	-15.8009	4.2917e-35	5.85662e-34	68.8405
chr7:4739600	-2.84427	1.22762	-15.8009	4.29258e-35	5.85781e-34	68.8403
chr22:44677060	2.50768	-2.62982	15.8009	4.29273e-35	5.85801e-34	68.8402
chr3:12935587	2.12366	2.83537	15.8009	4.29294e-35	5.85828e-34	68.8402
chr19:55484581	1.69951	-0.00597561	15.8009	4.29392e-35	5.8596e-34	68.84
chr7:2764531	1.67598	1.68384	15.8008	4.29408e-35	5.85981e-34	68.8399
chr20:2133240	2.71134	-1.10189	15.8008	4.29424e-35	5.86002e-34	68.8399
chr17:82334204	2.36146	-1.22622	15.8008	4.29427e-35	5.86004e-34	68.8399
chr3:54294387	2.27476	-1.73762	15.8008	4.29453e-35	5.86039e-34	68.8398
chr9:94900860	1.9078	-2.54646	15.8008	4.29454e-35	5.8604e-34	68.8398
chr17:78134412	1.98354	-2.45713	15.8008	4.29579e-35	5.86208e-34	68.8395
chr7:3673716	1.79915	-1.49055	15.8008	4.29588e-35	5.86219e-34	68.8395
chr2:3147188	1.43122	2.31841	15.8007	4.29698e-35	5.86369e-34	68.8393
chr6:12292412	2.2089	-2.75177	15.8007	4.29763e-35	5.86457e-34	68.8391
chr1:2876095	2.09683	-0.605366	15.8007	4.29835e-35	5.86554e-34	68.8389
chr4:75631246	2.82598	-1.63921	15.8007	4.29846e-35	5.86568e-34	68.8389
chr20:24199800	2.29146	0.499756	15.8006	4.3009e-35	5.869e-34	68.8383
chr10:4242060	2.64683	-1.53634	15.8006	4.30141e-35	5.86968e-34	68.8382
chr2:100607143	1.42854	-0.570122	15.8006	4.30159e-35	5.86991e-34	68.8382
chr8:133041274	1.79476	-1.02128	15.8006	4.30178e-35	5.87016e-34	68.8381
chr4:1212506	-2.0761	2.27366	-15.8006	4.30219e-35	5.8707e-34	68.838
chr1:27350143	3.15841	-2.3547	15.8005	4.3029e-35	5.87166e-34	68.8379
chr5:93618270	1.67817	2.28116	15.8005	4.30302e-35	5.87181e-34	68.8378
chr2:216632351	1.5139	1.67476	15.8005	4.30318e-35	5.87202e-34	68.8378
chr17:45241613	3.16524	-2.10091	15.8005	4.30328e-35	5.87215e-34	68.8378
chr7:1027422	3.2911	-2.52433	15.8005	4.30381e-35	5.87286e-34	68.8377
chr4:40908197	2.92	-1.25817	15.8005	4.30451e-35	5.8738e-34	68.8375
chr9:128998204	1.85744	1.43665	15.8004	4.30539e-35	5.87499e-34	68.8373
chr18:61901469	1.74915	-2.19543	15.8004	4.30616e-35	5.87603e-34	68.8371
chr17:1004591	1.58488	2.44671	15.8004	4.30654e-35	5.87654e-34	68.837
chr11:130189518	1.53829	2.15866	15.8004	4.30667e-35	5.87671e-34	68.837
chr11:44726361	1.90232	-2.92006	15.8004	4.30685e-35	5.87694e-34	68.837
chr8:143421532	2.70585	-3.00085	15.8004	4.30694e-35	5.87705e-34	68.8369
chr11:2901531	2.89841	-1.18177	15.8004	4.3071e-35	5.87726e-34	68.8369
chr12:132277454	-2.48744	0.325671	-15.8003	4.30815e-35	5.87868e-34	68.8367
chr16:68732131	2.76195	-2.11122	15.8003	4.30818e-35	5.87871e-34	68.8367
chrX:39870448	-2.17	-0.577683	-15.8003	4.30835e-35	5.87892e-34	68.8366
chr4:152640805	-1.79232	-0.385183	-15.8003	4.30862e-35	5.87928e-34	68.8366
chr2:54574297	1.99768	-2.76957	15.8003	4.3087e-35	5.87938e-34	68.8365
chr20:18830858	2.77305	-0.767744	15.8003	4.30901e-35	5.8798e-34	68.8365
chr20:62809618	2.57671	1.08567	15.8003	4.30985e-35	5.88093e-34	68.8363
chr16:89403184	-3.04317	1.31012	-15.8003	4.30987e-35	5.88095e-34	68.8363
chr7:115294056	1.49024	2.56988	15.8003	4.31044e-35	5.88172e-34	68.8361
chr2:96550260	3.1061	-1.97622	15.8002	4.31109e-35	5.88259e-34	68.836
chr16:31148686	2.48634	-1.98122	15.8002	4.31124e-35	5.88278e-34	68.8359
chr8:129983848	3.3278	-1.51341	15.8002	4.31149e-35	5.8831e-34	68.8359
chr4:140092506	2.29976	-2.76159	15.8002	4.31171e-35	5.8834e-34	68.8358
chr5:36619015	2.02244	1.73439	15.8002	4.31231e-35	5.8842e-34	68.8357
chr4:139913734	-3.12293	1.34146	-15.8002	4.31257e-35	5.88455e-34	68.8356
chr13:80083653	-2.32207	2.23506	-15.8002	4.31321e-35	5.88541e-34	68.8355
chr17:48585297	1.49817	-3.48994	15.8001	4.31421e-35	5.88676e-34	68.8353
chr1:116990699	-3.07207	0.635061	-15.8001	4.31429e-35	5.88686e-34	68.8352
chr3:50269627	2.53622	-0.973598	15.8001	4.31465e-35	5.88734e-34	68.8352
chr8:119094187	1.47049	1.07902	15.8001	4.31545e-35	5.88842e-34	68.835
chr1:3722203	-2.23317	0.0878049	-15.8	4.31614e-35	5.88935e-34	68.8348
chr8:17102252	1.67085	1.64384	15.8	4.31632e-35	5.88958e-34	68.8348
chr1:24909772	1.97866	-2.39579	15.8	4.31667e-35	5.89005e-34	68.8347
chr16:67964136	2.09	0.202927	15.8	4.31772e-35	5.89148e-34	68.8344
chr22:46061757	2.88427	-1.78494	15.8	4.31847e-35	5.89249e-34	68.8343
chr17:82012356	1.93915	-2.00262	15.7999	4.31907e-35	5.89329e-34	68.8341
chr13:112107198	2.2239	-1.9278	15.7999	4.31988e-35	5.89439e-34	68.8339
chr6:6001747	2.60634	-1.34354	15.7999	4.32081e-35	5.89564e-34	68.8337
chr1:29709431	-1.54659	-3.18524	-15.7999	4.32127e-35	5.89626e-34	68.8336
chr15:70142640	1.94585	-1.70366	15.7998	4.32193e-35	5.89714e-34	68.8335
chr7:74480332	2.86378	-2.04518	15.7998	4.32204e-35	5.89728e-34	68.8334
chr11:31820030	3.68707	-1.79512	15.7998	4.32223e-35	5.89753e-34	68.8334
chr16:88818646	-2.94732	1.53171	-15.7998	4.32233e-35	5.89766e-34	68.8334
chr12:112978463	-1.79134	-2.90128	-15.7998	4.32245e-35	5.8978e-34	68.8333
chr2:112816090	-1.87476	1.59043	-15.7998	4.32288e-35	5.89839e-34	68.8332
chr6:148454832	2.04037	0.638476	15.7998	4.32323e-35	5.89885e-34	68.8332
chr8:118866660	1.5761	-0.940122	15.7997	4.32469e-35	5.90084e-34	68.8328
chr3:65356585	1.83732	-2.6028	15.7997	4.32484e-35	5.90102e-34	68.8328
chr22:43257580	-1.92061	1.10238	-15.7997	4.32489e-35	5.90108e-34	68.8328
chr4:53186105	-2.32939	1.97445	-15.7997	4.32522e-35	5.90152e-34	68.8327
chr1:9449368	1.89854	-2.26195	15.7997	4.32575e-35	5.90223e-34	68.8326
chr9:134758142	1.53012	2.05652	15.7997	4.32659e-35	5.90336e-34	68.8324
chr16:85311870	1.46793	2.05762	15.7997	4.32687e-35	5.90374e-34	68.8323
chr11:66410121	1.47341	0.955854	15.7996	4.32717e-35	5.90413e-34	68.8323
chr5:55222876	2.9722	-1.57256	15.7996	4.32753e-35	5.90462e-34	68.8322
chr4:110071659	-2.65159	1.75677	-15.7996	4.32769e-35	5.90482e-34	68.8321
chr19:2511111	1.60207	1.56287	15.7996	4.32802e-35	5.90525e-34	68.8321
chr2:156319594	2.22146	0.530854	15.7996	4.32833e-35	5.90567e-34	68.832
chr4:2385548	2.00171	0.932805	15.7996	4.32849e-35	5.90587e-34	68.832
chr7:6154342	2.29329	0.972622	15.7996	4.32859e-35	5.90601e-34	68.8319
chr16:3023655	2.45366	-2.49415	15.7996	4.32908e-35	5.90666e-34	68.8318
chr17:31825099	-1.8422	1.67305	-15.7996	4.3292e-35	5.90681e-34	68.8318
chr9:127951127	-1.69561	3.53378	-15.7996	4.32939e-35	5.90706e-34	68.8317
chr10:114320834	3.25805	-1.64402	15.7995	4.32998e-35	5.90785e-34	68.8316
chr17:17805884	-2.51537	1.90671	-15.7995	4.33016e-35	5.90809e-34	68.8316
chr19:16418088	1.59683	-1.77122	15.7995	4.33053e-35	5.90858e-34	68.8315
chr22:49777218	-1.45902	1.53439	-15.7995	4.33147e-35	5.90986e-34	68.8313
chr16:15606368	-2.94854	1.70585	-15.7995	4.33255e-35	5.91131e-34	68.831
chr11:131687535	1.60585	2.1928	15.7995	4.33256e-35	5.91131e-34	68.831
chr20:3674118	-1.86659	1.95768	-15.7994	4.33321e-35	5.9122e-34	68.8309
chr22:22157109	-2.71183	1.43909	-15.7994	4.33337e-35	5.9124e-34	68.8308
chr3:113294802	-2.28012	1.84494	-15.7994	4.33447e-35	5.91388e-34	68.8306
chr15:101225917	-1.84841	2.20348	-15.7994	4.33451e-35	5.91393e-34	68.8306
chr6:42104499	2.13378	-3.38421	15.7994	4.33454e-35	5.91396e-34	68.8306
chr22:24758187	1.69646	2.54433	15.7994	4.33526e-35	5.91493e-34	68.8304
chr1:228158573	3.47939	-2.05018	15.7993	4.3356e-35	5.91539e-34	68.8303
chr5:179801821	2.36085	-2.14896	15.7993	4.33712e-35	5.91744e-34	68.83
chr22:27678151	-2.51915	2.07494	-15.7992	4.33845e-35	5.91924e-34	68.8297
chr13:99432897	2.1928	-2.98652	15.7992	4.33962e-35	5.92083e-34	68.8294
chr6:40276695	1.38415	1.46585	15.7992	4.34039e-35	5.92187e-34	68.8292
chr3:69537096	1.44537	1.7961	15.7991	4.34131e-35	5.92311e-34	68.829
chr11:44866213	-3.00537	1.29451	-15.7991	4.34169e-35	5.92362e-34	68.8289
chr7:47180122	2.55598	-2.13323	15.7991	4.34173e-35	5.92367e-34	68.8289
chr7:3181525	-2.15573	2.31543	-15.7991	4.3423e-35	5.92443e-34	68.8288
chr5:55223540	3.57646	-2.12372	15.7991	4.34258e-35	5.9248e-34	68.8287
chr15:70407167	2.58256	-0.48689	15.7991	4.34285e-35	5.92516e-34	68.8286
chr5:126427039	1.96598	2.5286	15.7991	4.34359e-35	5.92616e-34	68.8285
chr7:69430876	-1.85537	-0.606951	-15.799	4.34396e-35	5.92663e-34	68.8284
chr17:77377325	-2.55634	2.19976	-15.799	4.34396e-35	5.92663e-34	68.8284
chr6:10887746	2.0022	-1.19927	15.799	4.34399e-35	5.92667e-34	68.8284
chr11:66686666	3.09793	-2.16933	15.799	4.34429e-35	5.92707e-34	68.8283
chr19:1112696	2.10488	0.802439	15.799	4.34458e-35	5.92745e-34	68.8282
chr1:3241213	2.13354	-0.563476	15.799	4.34471e-35	5.92761e-34	68.8282
chr8:140633878	2.34366	-1.89695	15.799	4.34526e-35	5.92835e-34	68.8281
chr14:51846649	-1.61183	-2.67384	-15.799	4.34531e-35	5.92841e-34	68.8281
chr16:3713053	-2.19415	1.66317	-15.799	4.34538e-35	5.9285e-34	68.8281
chr5:181039639	1.40854	0.105	15.799	4.34602e-35	5.92936e-34	68.8279
chr15:65102608	2.26817	0.662256	15.799	4.34629e-35	5.92971e-34	68.8278
chr7:151061460	2.63524	-1.75128	15.7989	4.34691e-35	5.93054e-34	68.8277
chr16:29821832	2.68939	-1.85628	15.7989	4.34692e-35	5.93055e-34	68.8277
chr2:108940021	-2.30476	2.07652	-15.7989	4.34749e-35	5.93132e-34	68.8276
chr2:238226006	-2.49171	1.81061	-15.7989	4.34795e-35	5.93193e-34	68.8275
chr9:91886413	2.29671	-2.81872	15.7989	4.34829e-35	5.93239e-34	68.8274
chr16:87552194	1.46988	1.63555	15.7989	4.34844e-35	5.93257e-34	68.8274
chr8:21637589	1.90159	1.13689	15.7988	4.34953e-35	5.93405e-34	68.8271
chr7:26551024	-2.27561	0.291098	-15.7988	4.34988e-35	5.93452e-34	68.827
chr1:2231145	2.75354	-2.59238	15.7988	4.35011e-35	5.93481e-34	68.827
chr12:113099801	1.63085	1.81652	15.7988	4.3507e-35	5.93561e-34	68.8268
chr1:151290143	1.71768	-1.42909	15.7988	4.35074e-35	5.93566e-34	68.8268
chr8:140599373	-2.43756	-0.117439	-15.7988	4.35089e-35	5.93585e-34	68.8268
chr1:206023856	1.71927	1.15146	15.7988	4.35158e-35	5.93678e-34	68.8266
chr9:137836953	2.32744	1.40506	15.7987	4.35275e-35	5.93836e-34	68.8264
chr21:41604839	1.58183	2.18823	15.7987	4.35373e-35	5.93969e-34	68.8261
chr7:27094915	-1.65817	-2.14482	-15.7987	4.35408e-35	5.94015e-34	68.8261
chr3:183548169	1.77159	2.34445	15.7987	4.3542e-35	5.9403e-34	68.826
chr16:8716832	-2.70293	2.0439	-15.7986	4.35547e-35	5.94203e-34	68.8257
chr17:76531344	1.56671	3.0214	15.7986	4.35592e-35	5.94263e-34	68.8256
chr1:202944670	-2.02939	2.16945	-15.7986	4.35668e-35	5.94365e-34	68.8255
chr16:57528661	3.13183	-2.17933	15.7986	4.35692e-35	5.94397e-34	68.8254
chr3:12915182	-2.24976	1.63976	-15.7986	4.35728e-35	5.94445e-34	68.8253
chr5:134545502	-2.74146	0.852439	-15.7986	4.35763e-35	5.94492e-34	68.8252
chr7:81771085	-2.53927	0.669878	-15.7985	4.35784e-35	5.94519e-34	68.8252
chr8:96645066	1.50012	-3.5953	15.7985	4.35875e-35	5.94642e-34	68.825
chr1:2303410	-2.00098	2.265	-15.7985	4.36024e-35	5.94843e-34	68.8246
chr16:19698584	-2.56695	1.20445	-15.7984	4.36115e-35	5.94966e-34	68.8244
chr17:81060444	2.80561	-1.24476	15.7984	4.36215e-35	5.95103e-34	68.8242
chr2:161981904	-2.11963	2.05018	-15.7983	4.36327e-35	5.95254e-34	68.8239
chr7:946503	2.38256	0.830427	15.7983	4.36391e-35	5.9534e-34	68.8238
chr1:205599429	-1.91024	1.24244	-15.7983	4.36396e-35	5.95346e-34	68.8238
chr2:88666895	-2.09756	2.05671	-15.7983	4.36412e-35	5.95366e-34	68.8238
chr1:10779463	-3.20085	1.31945	-15.7983	4.3649e-35	5.95472e-34	68.8236
chr7:99142254	2.79024	-2.20524	15.7983	4.36499e-35	5.95483e-34	68.8236
chr1:205528890	1.44439	0.123293	15.7983	4.3653e-35	5.95523e-34	68.8235
chr15:66803392	2.86488	-2.3222	15.7983	4.3657e-35	5.95577e-34	68.8234
chr3:179064076	-2.96305	1.17738	-15.7983	4.36602e-35	5.9562e-34	68.8233
chr12:66258305	-3.04915	1.19482	-15.7982	4.3668e-35	5.95724e-34	68.8231
chr19:10514902	2.83488	-2.19902	15.7982	4.36752e-35	5.95821e-34	68.823
chr13:97631401	1.79671	-0.524085	15.7982	4.3687e-35	5.95982e-34	68.8227
chr17:48531208	-2.2622	1.76037	-15.7982	4.36882e-35	5.95997e-34	68.8227
chr22:50183982	-1.70939	1.35945	-15.7981	4.36978e-35	5.96126e-34	68.8225
chr2:25252977	2.32561	-2.61451	15.7981	4.36994e-35	5.96147e-34	68.8224
chr17:80779490	-2.01732	2.67524	-15.7981	4.37014e-35	5.96174e-34	68.8224
chr22:50576358	1.4428	-0.845793	15.798	4.37176e-35	5.96393e-34	68.822
chr19:48472446	1.71268	1.75695	15.798	4.37319e-35	5.96588e-34	68.8217
chr1:26044828	2.00866	2.06835	15.798	4.37386e-35	5.96678e-34	68.8215
chr10:76432835	1.72256	1.45555	15.798	4.37416e-35	5.96718e-34	68.8215
chr2:241801983	1.69207	1.30165	15.798	4.37436e-35	5.96743e-34	68.8214
chr11:47409369	3.24829	-2.06512	15.798	4.37437e-35	5.96743e-34	68.8214
chr19:50476224	2.11963	-2.16128	15.7979	4.37474e-35	5.96793e-34	68.8213
chr15:62727127	1.81622	2.6125	15.7979	4.37514e-35	5.96846e-34	68.8212
chr7:151062098	1.94073	1.24085	15.7979	4.3756e-35	5.96908e-34	68.8211
chr20:45471257	2.42024	-1.30866	15.7979	4.37594e-35	5.96953e-34	68.821
chr6:16306476	1.70976	1.94244	15.7979	4.37665e-35	5.97049e-34	68.8209
chr11:92843984	-2.09744	2.40835	-15.7979	4.37679e-35	5.97067e-34	68.8209
chr1:156462393	3.02037	-1.06177	15.7979	4.37698e-35	5.97091e-34	68.8208
chr9:20607067	-1.85707	1.10805	-15.7979	4.37701e-35	5.97094e-34	68.8208
chr17:75910662	2.00671	1.18116	15.7979	4.37703e-35	5.97096e-34	68.8208
chr2:23554381	-1.87476	2.26665	-15.7978	4.37748e-35	5.97157e-34	68.8207
chr11:72741773	2.59268	-2.10451	15.7978	4.37803e-35	5.97229e-34	68.8206
chr1:183292752	1.68646	2.07457	15.7978	4.37803e-35	5.97229e-34	68.8206
chr17:47867088	3.11134	-1.78555	15.7978	4.37821e-35	5.97252e-34	68.8205
chr5:3197609	-1.53854	-3.19415	-15.7978	4.37901e-35	5.9736e-34	68.8203
chr8:143940544	2.92805	-2.06866	15.7978	4.37908e-35	5.97368e-34	68.8203
chr3:48595710	2.54707	-2.47122	15.7978	4.37915e-35	5.97377e-34	68.8203
chr5:138257968	2.09878	0.78439	15.7978	4.37941e-35	5.97412e-34	68.8203
chr2:1484537	1.50159	1.69018	15.7977	4.38076e-35	5.97594e-34	68.8199
chr20:64035259	1.61988	0.975793	15.7977	4.38102e-35	5.97628e-34	68.8199
chr15:57325539	-2.12415	1.78329	-15.7977	4.38189e-35	5.97746e-34	68.8197
chr22:49087473	-2.36756	0.50122	-15.7977	4.38212e-35	5.97776e-34	68.8196
chr19:2775263	-2.10988	1.50726	-15.7977	4.38242e-35	5.97816e-34	68.8196
chr6:37493286	-2.21159	1.81726	-15.7977	4.38275e-35	5.9786e-34	68.8195
chr9:136709650	1.75646	2.20543	15.7976	4.38434e-35	5.98076e-34	68.8191
chr6:73392000	1.92195	-0.447195	15.7976	4.38436e-35	5.98077e-34	68.8191
chr7:29113250	3.20171	-1.44598	15.7976	4.38457e-35	5.98104e-34	68.8191
chr1:226111018	1.40463	-3.91476	15.7976	4.38463e-35	5.98112e-34	68.8191
chr5:56740205	2.25756	-2.13085	15.7976	4.38519e-35	5.98187e-34	68.8189
chr2:241880889	1.49476	0.29628	15.7976	4.38543e-35	5.98219e-34	68.8189
chr8:142788438	3.04159	-2.01226	15.7975	4.38656e-35	5.98371e-34	68.8186
chr14:90654992	1.81049	1.73024	15.7975	4.38694e-35	5.98422e-34	68.8185
chr9:133537093	1.60573	2.14091	15.7975	4.38735e-35	5.98477e-34	68.8184
chr11:44361954	-2.76451	1.02372	-15.7975	4.3878e-35	5.98537e-34	68.8183
chr4:6025400	1.69756	1.43951	15.7975	4.38791e-35	5.98551e-34	68.8183
chr1:1069629	1.50244	-3.27756	15.7975	4.38802e-35	5.98564e-34	68.8183
chr11:23905398	-1.68341	2.81171	-15.7975	4.38822e-35	5.9859e-34	68.8182
chr9:97810215	1.67024	2.22878	15.7974	4.38864e-35	5.98647e-34	68.8182
chr17:78413900	-1.49817	1.22518	-15.7974	4.38907e-35	5.98705e-34	68.8181
chr7:157794240	-1.46476	2.3186	-15.7974	4.38909e-35	5.98705e-34	68.8181
chr19:46189545	-1.94463	-1.07598	-15.7974	4.39005e-35	5.98836e-34	68.8178
chr1:16972041	3.06024	-2.01683	15.7974	4.39022e-35	5.98857e-34	68.8178
chr3:11272079	1.89159	-2.49604	15.7974	4.39076e-35	5.9893e-34	68.8177
chr16:15708225	1.95951	2.61854	15.7974	4.39084e-35	5.9894e-34	68.8177
chr6:10839174	-1.69061	2.07677	-15.7973	4.39142e-35	5.99017e-34	68.8175
chr3:18423401	1.81695	-1.30104	15.7973	4.39221e-35	5.99125e-34	68.8173
chr3:111978632	2.30024	-2.35902	15.7973	4.39252e-35	5.99165e-34	68.8173
chr11:9566196	2.8572	-2.63616	15.7973	4.39255e-35	5.99168e-34	68.8173
chr20:63612496	-3.14805	1.57244	-15.7972	4.39441e-35	5.99421e-34	68.8168
chr13:102368021	-2.87427	1.62604	-15.7972	4.39483e-35	5.99477e-34	68.8167
chr19:17751575	-2.37366	-0.155976	-15.7972	4.39497e-35	5.99495e-34	68.8167
chr16:4956146	1.61841	-0.60189	15.7972	4.39508e-35	5.9951e-34	68.8167
chr4:10688138	-2.12646	2.60518	-15.7972	4.3953e-35	5.99538e-34	68.8166
chr11:2909218	2.3961	-2.23915	15.7972	4.39544e-35	5.99556e-34	68.8166
chr17:46013646	1.83	1.97817	15.7972	4.39603e-35	5.99636e-34	68.8165
chr19:45395813	-2.94695	1.18799	-15.7972	4.39673e-35	5.99729e-34	68.8163
chr6:108117062	2.84585	-1.78659	15.7971	4.3971e-35	5.99779e-34	68.8162
chr6:34982084	1.66768	-1.28226	15.7971	4.3972e-35	5.99792e-34	68.8162
chr16:1992896	1.98	0.263049	15.7971	4.3975e-35	5.9983e-34	68.8161
chr19:18158770	-2.11402	1.97555	-15.7971	4.39776e-35	5.99865e-34	68.8161
chr1:229030987	-1.7311	1.8947	-15.7971	4.39832e-35	5.99941e-34	68.8159
chr12:74537310	-1.40012	-3.03713	-15.7971	4.39929e-35	6.00071e-34	68.8157
chr11:14642843	1.47805	2.02598	15.797	4.40005e-35	6.00174e-34	68.8156
chr1:33410429	2.8828	-1.21226	15.797	4.40124e-35	6.00335e-34	68.8153
chr2:25252907	2.51232	-2.23799	15.797	4.40197e-35	6.00433e-34	68.8151
chr6:7141817	2.18073	-2.52573	15.797	4.40218e-35	6.00461e-34	68.8151
chr19:4589691	1.88415	-2.25305	15.797	4.40238e-35	6.00487e-34	68.815
chr1:183918805	-1.87171	2.43427	-15.7969	4.40277e-35	6.00539e-34	68.8149
chr11:75203420	2.72402	-0.869207	15.7969	4.40336e-35	6.00618e-34	68.8148
chr17:53950314	1.65902	-1.55244	15.7969	4.40385e-35	6.00685e-34	68.8147
chr18:48620716	1.80049	2.66598	15.7969	4.40407e-35	6.00713e-34	68.8146
chr5:135028208	3.13598	-0.98628	15.7968	4.40552e-35	6.00909e-34	68.8143
chr22:38845275	1.30134	0.584939	15.7968	4.40554e-35	6.00911e-34	68.8143
chr19:2334615	1.57768	2.03689	15.7968	4.40614e-35	6.00992e-34	68.8142
chr11:31819883	3.18061	-1.85384	15.7968	4.40689e-35	6.01092e-34	68.814
chr7:95412312	-2.36707	2.10134	-15.7968	4.4072e-35	6.01134e-34	68.8139
chr2:60839537	2.25768	-0.0390854	15.7968	4.40754e-35	6.0118e-34	68.8139
chr15:39358171	2.77146	-1.20659	15.7968	4.40784e-35	6.01219e-34	68.8138
chr5:140345964	2.08659	-1.69646	15.7967	4.40818e-35	6.01264e-34	68.8137
chr19:43562824	-3.13902	1.20878	-15.7967	4.40862e-35	6.01323e-34	68.8136
chr6:108115644	2.2122	-2.58024	15.7967	4.40922e-35	6.01404e-34	68.8135
chr6:143774156	-2.82463	1.59183	-15.7967	4.41043e-35	6.01567e-34	68.8132
chr8:95229169	2.89402	-0.653476	15.7967	4.41093e-35	6.01634e-34	68.8131
chr11:32336278	2.09305	0.68872	15.7966	4.41115e-35	6.01663e-34	68.813
chr11:3989504	3.0522	-1.24854	15.7966	4.41214e-35	6.01797e-34	68.8128
chr17:37066148	2.02524	-2.25787	15.7966	4.41223e-35	6.01808e-34	68.8128
chr16:29184548	-1.59171	1.68878	-15.7966	4.41246e-35	6.01838e-34	68.8127
chr1:15326997	-2.8739	1.05427	-15.7966	4.41313e-35	6.01928e-34	68.8126
chr2:100106043	1.53085	1.52835	15.7966	4.41338e-35	6.01962e-34	68.8125
chr22:19767314	2.165	-3.50677	15.7966	4.4137e-35	6.02004e-34	68.8125
chr19:32971296	1.72244	-1.86049	15.7966	4.41375e-35	6.0201e-34	68.8124
chr11:15622685	-1.9328	1.57213	-15.7965	4.41508e-35	6.0219e-34	68.8121
chrX:620270	-2.8722	-1.64573	-15.7965	4.41567e-35	6.02269e-34	68.812
chr10:129096608	-2.06585	0.303537	-15.7965	4.41608e-35	6.02323e-34	68.8119
chr12:47996200	-3.23634	1.12232	-15.7964	4.41669e-35	6.02406e-34	68.8118
chr6:145813468	1.90024	-1.58854	15.7964	4.41689e-35	6.02432e-34	68.8117
chr9:99103802	2.75573	-1.36628	15.7964	4.41692e-35	6.02435e-34	68.8117
chr11:65592099	2.90305	-1.91372	15.7964	4.4172e-35	6.02472e-34	68.8117
chr17:9791676	-2.45854	0.377805	-15.7964	4.41781e-35	6.02554e-34	68.8115
chr21:45456819	-2.89317	1.52732	-15.7964	4.41809e-35	6.02591e-34	68.8115
chr5:10246864	-2.66671	1.37933	-15.7964	4.41939e-35	6.02767e-34	68.8112
chr1:1307037	2.46488	-2.37683	15.7963	4.42065e-35	6.02938e-34	68.8109
chr17:66275953	2.83939	-1.11213	15.7963	4.42076e-35	6.02952e-34	68.8109
chr15:89767773	-1.98671	2.39774	-15.7963	4.42077e-35	6.02952e-34	68.8109
chr5:77990230	1.7228	1.59152	15.7963	4.42107e-35	6.02992e-34	68.8108
chr7:44884161	1.6261	1.43817	15.7963	4.42123e-35	6.03012e-34	68.8108
chr7:27113592	3.17805	-1.84939	15.7962	4.42225e-35	6.0315e-34	68.8105
chr12:54847208	-2.73354	0.363598	-15.7962	4.42253e-35	6.03187e-34	68.8105
chr16:674665	2.55866	-0.920427	15.7962	4.42379e-35	6.03358e-34	68.8102
chr5:454094	-2.39695	1.73921	-15.7962	4.42427e-35	6.03423e-34	68.8101
chr20:63743611	-1.84317	2.93146	-15.7962	4.42466e-35	6.03474e-34	68.81
chr5:174328683	-2.44183	1.77921	-15.7961	4.42586e-35	6.03637e-34	68.8097
chr8:55518156	-2.60122	1.7361	-15.7961	4.42623e-35	6.03686e-34	68.8096
chr19:32201789	-2.80744	0.605427	-15.7961	4.42728e-35	6.03828e-34	68.8094
chr14:50040053	2.39439	-2.4811	15.7961	4.42743e-35	6.03847e-34	68.8094
chr12:32437210	2.98073	-2.15659	15.7961	4.42758e-35	6.03867e-34	68.8093
chr1:3674719	2.81768	-1.81201	15.796	4.42795e-35	6.03915e-34	68.8092
chr17:39611158	1.52695	1.87006	15.796	4.42811e-35	6.03937e-34	68.8092
chr10:120949299	2.71732	-2.61171	15.796	4.42827e-35	6.03957e-34	68.8092
chr2:235812316	-1.86171	2.69183	-15.796	4.42829e-35	6.03959e-34	68.8092
chr1:82823997	-2.98939	1.34652	-15.796	4.42943e-35	6.04113e-34	68.8089
chr10:43203480	2.35622	-2.31165	15.796	4.42951e-35	6.04122e-34	68.8089
chr2:173416325	1.5439	2.41122	15.796	4.43006e-35	6.04196e-34	68.8088
chr20:51535060	3.38171	-1.24915	15.796	4.43048e-35	6.04252e-34	68.8087
chr7:21184556	1.4361	2.48244	15.796	4.43052e-35	6.04257e-34	68.8087
chr13:106565324	-2.51683	0.367927	-15.7959	4.43096e-35	6.04315e-34	68.8086
chr14:100188906	-2.03232	2.40591	-15.7959	4.43238e-35	6.04507e-34	68.8082
chr18:24398335	2.01366	0.0620732	15.7959	4.43239e-35	6.04508e-34	68.8082
chr16:1078972	-3.00829	0.639146	-15.7959	4.43312e-35	6.04607e-34	68.8081
chr8:124604890	-2.9222	1.07451	-15.7959	4.43323e-35	6.0462e-34	68.808
chr6:41406853	2.76207	-2.02006	15.7959	4.43341e-35	6.04644e-34	68.808
chr1:201893649	2.12695	-0.764451	15.7958	4.43365e-35	6.04676e-34	68.808
chr4:174763764	2.43829	0.836707	15.7958	4.43394e-35	6.04714e-34	68.8079
chr2:54524895	1.81585	-3.04378	15.7958	4.43416e-35	6.04743e-34	68.8078
chrX:10048281	2.40427	-0.906159	15.7958	4.43457e-35	6.04798e-34	68.8077
chr16:74064849	1.67293	2.12622	15.7958	4.43487e-35	6.04838e-34	68.8077
chr7:1211401	-2.29232	-0.0625	-15.7958	4.43562e-35	6.04939e-34	68.8075
chr16:54939033	2.87366	-1.1361	15.7958	4.43578e-35	6.04958e-34	68.8075
chr16:58249269	1.46049	2.41134	15.7957	4.43817e-35	6.05283e-34	68.8069
chr21:44425389	1.37829	1.0161	15.7957	4.43837e-35	6.05309e-34	68.8069
chr5:177504109	1.6939	2.24378	15.7956	4.43925e-35	6.05429e-34	68.8067
chr1:9875508	1.93085	-1.12091	15.7956	4.43958e-35	6.05473e-34	68.8066
chr17:77884110	2.19378	0.0935976	15.7956	4.43972e-35	6.0549e-34	68.8066
chr2:25253299	3.12988	-1.63213	15.7956	4.43998e-35	6.05525e-34	68.8065
chr22:39231754	-1.52659	2.9039	-15.7956	4.44002e-35	6.05529e-34	68.8065
chr16:4605475	2.52951	-0.124878	15.7956	4.44012e-35	6.05542e-34	68.8065
chr1:208179445	3.30415	-2.03902	15.7956	4.44045e-35	6.05585e-34	68.8064
chr2:205483053	1.735	0.950183	15.7956	4.44058e-35	6.05601e-34	68.8064
chrX:2830106	2.16366	-2.71122	15.7955	4.44345e-35	6.05991e-34	68.8057
chr22:30408871	2.91512	-2.25244	15.7955	4.44345e-35	6.05991e-34	68.8057
chr21:26767247	1.87268	1.7322	15.7955	4.44354e-35	6.06001e-34	68.8057
chr5:178861358	3.07378	-1.74348	15.7955	4.4436e-35	6.06009e-34	68.8057
chr5:6750524	1.79354	1.9753	15.7955	4.44392e-35	6.06051e-34	68.8056
chr8:41542810	1.6411	-3.7497	15.7955	4.44399e-35	6.06059e-34	68.8056
chr2:216058092	-1.61476	-1.69457	-15.7955	4.4443e-35	6.061e-34	68.8056
chr17:14304928	1.9272	1.31262	15.7954	4.44604e-35	6.06337e-34	68.8052
chr11:45930276	-2.97463	0.0897561	-15.7954	4.44608e-35	6.06341e-34	68.8052
chr17:17805880	-2.26732	1.92341	-15.7954	4.44638e-35	6.06381e-34	68.8051
chr5:43411882	2.52549	-1.57152	15.7954	4.44674e-35	6.06428e-34	68.805
chr2:127648377	1.73085	1.72006	15.7954	4.44728e-35	6.065e-34	68.8049
chr7:30911970	2.40329	-0.854695	15.7954	4.44759e-35	6.06541e-34	68.8048
chr12:75704858	-2.69476	1.39604	-15.7953	4.44808e-35	6.06608e-34	68.8047
chr14:25238032	2.20878	-1.5572	15.7953	4.44821e-35	6.06624e-34	68.8047
chr9:131485443	1.81146	1.45951	15.7953	4.449e-35	6.06731e-34	68.8045
chr2:234994572	-1.76512	0.759146	-15.7953	4.44922e-35	6.06759e-34	68.8044
chr15:93803658	-2.37659	2.08293	-15.7952	4.45137e-35	6.07052e-34	68.804
chr7:2676662	1.90341	0.32622	15.7952	4.45159e-35	6.0708e-34	68.8039
chr12:53269236	2.91537	-1.69207	15.7952	4.45217e-35	6.07158e-34	68.8038
chr13:41658499	-3.18756	1.18171	-15.7952	4.45278e-35	6.07241e-34	68.8036
chr21:33903605	-2.16659	2.4028	-15.7952	4.45285e-35	6.07249e-34	68.8036
chr7:13986253	1.67207	2.95799	15.7952	4.45289e-35	6.07253e-34	68.8036
chr2:128359884	1.82293	1.54012	15.7951	4.45372e-35	6.07365e-34	68.8034
chr15:25800533	-2.53439	0.234512	-15.7951	4.45436e-35	6.0745e-34	68.8033
chr12:49955538	2.25622	-2.67213	15.7951	4.45564e-35	6.07625e-34	68.803
chr22:21032768	1.92902	-2.68829	15.7951	4.45577e-35	6.07641e-34	68.803
chr4:145764601	-2.63695	1.4575	-15.7951	4.45615e-35	6.07692e-34	68.8029
chr17:21209982	-2.72366	1.42939	-15.7951	4.45625e-35	6.07704e-34	68.8029
chr12:130788829	2.46244	-1.95683	15.795	4.45655e-35	6.07743e-34	68.8028
chr7:52273790	2.21341	1.04024	15.795	4.45662e-35	6.07752e-34	68.8028
chr3:179888589	-1.97012	2.32872	-15.795	4.45677e-35	6.07771e-34	68.8028
chr1:11068250	-1.79707	2.76634	-15.795	4.45738e-35	6.07854e-34	68.8026
chr14:104785253	-1.90634	2.09707	-15.795	4.45834e-35	6.07984e-34	68.8024
chr5:1473589	-1.94244	2.23549	-15.7949	4.45942e-35	6.0813e-34	68.8022
chr12:6620347	2.53622	-2.40299	15.7949	4.45981e-35	6.08181e-34	68.8021
chr16:30894539	2.10061	-2.35165	15.7949	4.46041e-35	6.08262e-34	68.8019
chr18:58669836	-2.47829	-0.174146	-15.7949	4.46048e-35	6.08271e-34	68.8019
chr1:235642018	-2.24622	0.957866	-15.7949	4.46157e-35	6.08418e-34	68.8017
chr1:46613165	-1.9272	1.83774	-15.7949	4.46163e-35	6.08425e-34	68.8017
chr1:1237956	2.02293	-2.36695	15.7949	4.46186e-35	6.08454e-34	68.8016
chr17:80221757	1.92061	2.55909	15.7948	4.46202e-35	6.08475e-34	68.8016
chr3:53497374	1.63	1.80232	15.7948	4.46249e-35	6.08538e-34	68.8015
chr8:133016937	-2.33476	2.05506	-15.7948	4.46303e-35	6.08611e-34	68.8013
chr19:17842070	2.86524	-1.49018	15.7948	4.46306e-35	6.08614e-34	68.8013
chr12:52245630	-2.26524	1.6064	-15.7948	4.46345e-35	6.08665e-34	68.8013
chr7:150399582	2.16049	0.0114634	15.7948	4.46355e-35	6.08678e-34	68.8012
chr8:23341147	1.82207	2.52726	15.7948	4.46363e-35	6.08688e-34	68.8012
chr5:5287971	1.81866	1.36811	15.7948	4.46379e-35	6.08709e-34	68.8012
chr21:41803481	-1.76829	2.57524	-15.7948	4.46389e-35	6.08721e-34	68.8012
chr14:89206545	-1.76098	2.77573	-15.7948	4.46454e-35	6.08808e-34	68.801
chr11:63763421	3.55171	-1.95878	15.7948	4.46456e-35	6.0881e-34	68.801
chr9:113594626	1.92061	-0.939085	15.7947	4.46491e-35	6.08856e-34	68.8009
chr22:20424010	1.61841	-2.0936	15.7947	4.46494e-35	6.0886e-34	68.8009
chr1:62319630	1.83988	-2.80433	15.7947	4.46496e-35	6.08861e-34	68.8009
chr7:27108594	3.43756	-2.08244	15.7947	4.46531e-35	6.08907e-34	68.8008
chr14:21085632	-2.54183	1.51372	-15.7947	4.46534e-35	6.0891e-34	68.8008
chr17:62652225	-1.82976	-1.7089	-15.7947	4.46538e-35	6.08915e-34	68.8008
chr1:10790454	1.62573	1.17665	15.7947	4.46552e-35	6.08932e-34	68.8008
chr8:125419452	2.67439	-1.76134	15.7947	4.46651e-35	6.09066e-34	68.8006
chr17:48530791	-2.70634	1.79146	-15.7947	4.46757e-35	6.0921e-34	68.8003
chr12:119632389	2.07293	1.4839	15.7947	4.46766e-35	6.0922e-34	68.8003
chr12:89349981	-2.17732	-2.51963	-15.7946	4.46844e-35	6.09326e-34	68.8001
chr1:16872798	2.44073	-3.61878	15.7946	4.46845e-35	6.09326e-34	68.8001
chr14:104196844	-3.09	0.924146	-15.7946	4.46871e-35	6.0936e-34	68.8001
chr4:171639461	-2.09122	0.618902	-15.7946	4.46886e-35	6.09379e-34	68.8
chr3:13621968	-1.9561	2.28488	-15.7946	4.46891e-35	6.09385e-34	68.8
chr14:52078294	2.49378	-1.35738	15.7946	4.46917e-35	6.09419e-34	68.8
chr11:106277362	1.82537	-2.28756	15.7946	4.46921e-35	6.09424e-34	68.8
chr5:88660045	2.81049	-2.51049	15.7946	4.46937e-35	6.09445e-34	68.7999
chr5:1100376	1.86768	1.24823	15.7946	4.46994e-35	6.09521e-34	68.7998
chr17:9162449	-3.21415	1.765	-15.7946	4.47012e-35	6.09544e-34	68.7998
chr4:5366585	2.63744	-0.605549	15.7946	4.47057e-35	6.09604e-34	68.7997
chr6:167396798	-2.53	1.29268	-15.7945	4.47069e-35	6.0962e-34	68.7996
chr20:1324742	2.01951	-1.72598	15.7945	4.47094e-35	6.09653e-34	68.7996
chr8:48789790	1.90049	1.83512	15.7945	4.4715e-35	6.09728e-34	68.7995
chr15:29871598	2.23305	0.328476	15.7945	4.47185e-35	6.09775e-34	68.7994
chr1:27350060	2.90195	-2.47768	15.7945	4.47214e-35	6.09812e-34	68.7993
chr5:32388559	-1.80829	1.31195	-15.7945	4.47251e-35	6.09862e-34	68.7992
chr2:130915737	2.15707	-0.0484146	15.7945	4.47269e-35	6.09885e-34	68.7992
chr1:85616372	1.70366	-3.24146	15.7945	4.4734e-35	6.09981e-34	68.799
chr16:88275106	-1.81329	-0.0888415	-15.7944	4.47373e-35	6.10025e-34	68.799
chr19:1975243	-1.89256	1.88555	-15.7944	4.47382e-35	6.10035e-34	68.7989
chr12:6279888	3.09756	-1.68561	15.7944	4.47403e-35	6.10063e-34	68.7989
chr16:87959802	-1.98183	1.55189	-15.7944	4.47503e-35	6.10198e-34	68.7987
chr8:29315452	1.83963	-3.09933	15.7944	4.47522e-35	6.10223e-34	68.7986
chr1:27351398	3.2322	-2.08024	15.7944	4.47585e-35	6.10308e-34	68.7985
chr6:81895832	2.89415	-1.32659	15.7944	4.47613e-35	6.10344e-34	68.7984
chr8:144505903	2.56915	-0.265427	15.7944	4.4762e-35	6.10352e-34	68.7984
chr6:14449978	-2.73671	1.04726	-15.7943	4.47637e-35	6.10375e-34	68.7984
chr9:38642665	-1.6	-0.875488	-15.7943	4.47662e-35	6.10408e-34	68.7983
chr2:38960741	2.34829	-2.09707	15.7943	4.47688e-35	6.10442e-34	68.7983
chr12:57241613	2.05317	-3.02049	15.7943	4.47709e-35	6.1047e-34	68.7982
chr13:99958397	1.46902	-2.48244	15.7943	4.47713e-35	6.10473e-34	68.7982
chr8:143614985	2.0711	1.42311	15.7943	4.47807e-35	6.106e-34	68.798
chr7:157742654	1.74207	1.95994	15.7943	4.47868e-35	6.10682e-34	68.7978
chr19:49950068	2.04829	0.589146	15.7943	4.4788e-35	6.10698e-34	68.7978
chr9:98222585	2.19488	1.07756	15.7943	4.47911e-35	6.10739e-34	68.7978
chr20:49594517	2.03549	-2.65811	15.7942	4.47922e-35	6.10752e-34	68.7977
chr7:113705188	1.84207	1.17128	15.7942	4.4799e-35	6.10844e-34	68.7976
chr17:41919625	2.6022	-2.6828	15.7941	4.48214e-35	6.11149e-34	68.7971
chr9:91118093	1.56037	-3.61579	15.7941	4.48245e-35	6.11189e-34	68.797
chr11:8833074	2.1978	-2.09622	15.7941	4.4827e-35	6.11222e-34	68.797
chr20:23090384	2.4328	-0.362988	15.7941	4.48362e-35	6.11347e-34	68.7967
chr3:197030192	2.21549	-1.76201	15.7941	4.48426e-35	6.11432e-34	68.7966
chr5:2466074	-1.87012	2.19823	-15.7941	4.4844e-35	6.11451e-34	68.7966
chr5:93603424	-2.09195	-0.462805	-15.7941	4.48458e-35	6.11474e-34	68.7965
chr3:170144477	-1.89	1.98537	-15.794	4.48528e-35	6.11569e-34	68.7964
chr6:35496403	2.8089	-2.55445	15.794	4.48545e-35	6.1159e-34	68.7963
chr6:169668390	2.65232	-0.613598	15.794	4.4858e-35	6.11637e-34	68.7963
chr20:32855451	-1.42415	3.03317	-15.794	4.4871e-35	6.11812e-34	68.796
chr2:221530436	-2.19841	2.32872	-15.794	4.4871e-35	6.11812e-34	68.796
chr4:2438003	-2.03134	2.03774	-15.7939	4.48844e-35	6.11993e-34	68.7957
chr12:48970539	1.97841	-2.70921	15.7939	4.49007e-35	6.12214e-34	68.7953
chr20:62026519	-1.59622	0.952256	-15.7939	4.4903e-35	6.12244e-34	68.7953
chr11:128586062	2.09488	-1.24915	15.7939	4.49031e-35	6.12245e-34	68.7953
chr14:33118821	2.71256	-1.29067	15.7939	4.49041e-35	6.12257e-34	68.7952
chr10:397622	3.2222	-1.40793	15.7939	4.49052e-35	6.12271e-34	68.7952
chr9:96022884	1.93195	-3.1061	15.7938	4.49166e-35	6.12425e-34	68.795
chr10:75592509	-2.58683	0.62061	-15.7938	4.49226e-35	6.12505e-34	68.7948
chr20:50041676	-2.97	0.953415	-15.7938	4.49232e-35	6.12512e-34	68.7948
chr4:95194187	2.36	0.502439	15.7938	4.4924e-35	6.12522e-34	68.7948
chr17:39653631	1.69146	1.80012	15.7937	4.49404e-35	6.12744e-34	68.7944
chr16:23335066	-2.04427	0.499329	-15.7937	4.49412e-35	6.12755e-34	68.7944
chr1:175044018	2.79256	-0.984695	15.7937	4.49517e-35	6.12896e-34	68.7942
chr11:114180095	2.70244	-0.794024	15.7937	4.49575e-35	6.12974e-34	68.794
chr17:29586965	-1.58963	0.886402	-15.7937	4.49627e-35	6.13045e-34	68.7939
chr16:15653429	2.97037	-1.56933	15.7937	4.49634e-35	6.13052e-34	68.7939
chr12:6548799	1.86939	2.11713	15.7936	4.49654e-35	6.13078e-34	68.7939
chr2:121018770	1.97805	-1.90976	15.7936	4.49672e-35	6.13102e-34	68.7938
chr1:1333868	1.74293	1.96585	15.7936	4.49691e-35	6.13127e-34	68.7938
chr19:40702682	2.55683	-1.89341	15.7936	4.49726e-35	6.13173e-34	68.7937
chr6:87483936	2.89183	1.6997	15.7936	4.49865e-35	6.13361e-34	68.7934
chr4:16401182	-2.36866	1.96213	-15.7935	4.50012e-35	6.13561e-34	68.7931
chr9:77350563	1.74146	1.82829	15.7935	4.50083e-35	6.13655e-34	68.7929
chr5:98341176	1.64829	2.01256	15.7935	4.50089e-35	6.13663e-34	68.7929
chr7:32075421	-2.86317	0.417561	-15.7935	4.50183e-35	6.1379e-34	68.7927
chr19:55481708	2.16	1.75	15.7934	4.50233e-35	6.13857e-34	68.7926
chrX:620012	-2.22927	-2.44817	-15.7934	4.50266e-35	6.139e-34	68.7925
chr10:118945082	1.58622	1.01823	15.7934	4.50321e-35	6.13975e-34	68.7924
chr10:119516685	2.32293	-2.83671	15.7934	4.50365e-35	6.14033e-34	68.7923
chr10:129913180	1.7728	1.62738	15.7934	4.50414e-35	6.14099e-34	68.7922
chr10:126906371	2.6539	-2.77378	15.7934	4.5044e-35	6.14134e-34	68.7921
chr10:101061912	1.79951	-1.79232	15.7933	4.50551e-35	6.14284e-34	68.7919
chr20:57806359	1.68366	1.29683	15.7933	4.50641e-35	6.14405e-34	68.7917
chr12:131851957	1.87427	1.03909	15.7933	4.50673e-35	6.14447e-34	68.7916
chr16:2516747	-3.01805	1.13573	-15.7933	4.50689e-35	6.14468e-34	68.7916
chr6:170230260	1.7761	1.40951	15.7933	4.50718e-35	6.14505e-34	68.7915
chr16:30009554	1.78793	-0.427622	15.7933	4.50744e-35	6.1454e-34	68.7914
chr22:46627269	-2.66537	1.49878	-15.7933	4.50775e-35	6.14581e-34	68.7914
chr2:120522449	-1.85256	-1.12201	-15.7933	4.50786e-35	6.14595e-34	68.7914
chr21:25031928	1.67012	2.30238	15.7932	4.50806e-35	6.14622e-34	68.7913
chr9:134328318	3.28634	-1.99256	15.7932	4.50846e-35	6.14675e-34	68.7912
chrX:109624683	2.1672	-1.02616	15.7932	4.50947e-35	6.14811e-34	68.791
chr8:23889154	-2.43232	2.31262	-15.7932	4.5098e-35	6.14856e-34	68.7909
chr6:113859912	2.80683	-2.46744	15.7931	4.51156e-35	6.15094e-34	68.7905
chr11:65592108	3.12232	-2.42262	15.7931	4.51174e-35	6.15117e-34	68.7905
chr13:50126797	2.77707	0.121341	15.7931	4.51193e-35	6.15141e-34	68.7905
chr4:722071	2.60585	-0.0282927	15.7931	4.51206e-35	6.15159e-34	68.7904
chr20:57844000	1.60866	1.40848	15.7931	4.51264e-35	6.15237e-34	68.7903
chr19:1944186	-1.45659	1.71122	-15.7931	4.51293e-35	6.15274e-34	68.7902
chr11:58905148	1.90207	-0.231646	15.7931	4.51328e-35	6.15321e-34	68.7902
chr2:241803611	2.31744	-3.49726	15.793	4.5142e-35	6.15446e-34	68.79
chr14:73270244	2.09207	-2.6147	15.793	4.51448e-35	6.15482e-34	68.7899
chr1:47193272	1.66012	-0.177988	15.793	4.51468e-35	6.15509e-34	68.7898
chr19:13013362	2.30232	-2.84177	15.793	4.51473e-35	6.15512e-34	68.7898
chr3:151926653	-1.66159	0.5025	-15.793	4.51473e-35	6.15512e-34	68.7898
chr6:47304922	2.0239	0.409512	15.793	4.51475e-35	6.15514e-34	68.7898
chr19:1955419	-2.27232	0.946768	-15.793	4.51525e-35	6.15581e-34	68.7897
chr10:29766059	1.72329	1.0897	15.793	4.51532e-35	6.15589e-34	68.7897
chr16:67648456	3.19902	-2.15122	15.793	4.51608e-35	6.15692e-34	68.7895
chr11:820571	1.63439	-3.1739	15.793	4.51627e-35	6.15716e-34	68.7895
chr12:66549205	1.34963	1.70311	15.7929	4.51664e-35	6.15766e-34	68.7894
chr3:179098678	1.84695	2.10213	15.7929	4.51699e-35	6.15812e-34	68.7893
chr9:5621481	-2.56488	1.30671	-15.7929	4.51793e-35	6.1594e-34	68.7891
chr1:92878018	-2.2122	1.57671	-15.7929	4.51847e-35	6.16012e-34	68.789
chr10:120949358	2.15793	-3.17665	15.7929	4.51859e-35	6.16026e-34	68.789
chr18:75205969	2.33585	-0.400366	15.7929	4.51888e-35	6.16065e-34	68.7889
chr7:49037272	1.4878	0.81061	15.7929	4.51917e-35	6.16103e-34	68.7889
chr5:178488918	-1.82098	0.191707	-15.7929	4.51927e-35	6.16116e-34	68.7888
chr14:52078295	2.41524	-1.42152	15.7928	4.52025e-35	6.16249e-34	68.7886
chr1:46534316	1.65341	0.768049	15.7928	4.52037e-35	6.16264e-34	68.7886
chr19:6739221	1.55305	-3.31262	15.7928	4.522e-35	6.16485e-34	68.7882
chr16:86555887	1.54902	-0.492317	15.7927	4.52325e-35	6.16653e-34	68.788
chr7:23710233	1.70354	2.31421	15.7927	4.52338e-35	6.1667e-34	68.7879
chr9:35689554	1.96366	0.0935366	15.7927	4.52365e-35	6.16706e-34	68.7879
chr8:27480840	1.98439	0.727439	15.7927	4.52385e-35	6.16732e-34	68.7878
chr6:89162036	-2.21232	1.17579	-15.7927	4.52393e-35	6.16741e-34	68.7878
chr17:32567470	-2.03915	2.55189	-15.7927	4.5244e-35	6.16804e-34	68.7877
chr5:61304737	3.16317	-1.95024	15.7927	4.52507e-35	6.16894e-34	68.7875
chr7:512594	-2.40012	2.03006	-15.7926	4.52556e-35	6.1696e-34	68.7874
chr4:1806918	-2.73341	1.58	-15.7926	4.52739e-35	6.17208e-34	68.787
chr9:124299715	1.33207	-0.929573	15.7926	4.52775e-35	6.17256e-34	68.787
chr21:46393671	-1.73134	3.01262	-15.7926	4.52807e-35	6.17299e-34	68.7869
chr19:15106993	2.16378	-2.88945	15.7925	4.52897e-35	6.1742e-34	68.7867
chr4:15228689	-2.29622	2.07933	-15.7925	4.52941e-35	6.17479e-34	68.7866
chr20:25622995	2.0528	-2.67226	15.7925	4.52951e-35	6.17492e-34	68.7866
chr2:74576590	-2.93841	0.9125	-15.7925	4.52969e-35	6.17515e-34	68.7865
chr19:1673471	1.72695	-0.218598	15.7925	4.52982e-35	6.17532e-34	68.7865
chr5:2007160	1.41768	2.2686	15.7925	4.52989e-35	6.17539e-34	68.7865
chr2:9393550	2.40988	-0.326402	15.7925	4.53018e-35	6.17577e-34	68.7864
chr17:535576	-2.00549	2.00543	-15.7925	4.53066e-35	6.17642e-34	68.7863
chr5:73443675	2.15256	-2.50884	15.7925	4.53079e-35	6.17659e-34	68.7863
chr2:27079061	2.06244	-0.337561	15.7925	4.53087e-35	6.17669e-34	68.7863
chr10:86968178	2.81707	-2.33305	15.7925	4.53095e-35	6.17678e-34	68.7862
chr9:136821096	1.83329	0.589085	15.7925	4.53101e-35	6.17684e-34	68.7862
chr4:25788310	-2.93049	1.0328	-15.7924	4.53134e-35	6.17728e-34	68.7862
chr2:68134770	1.9589	1.87445	15.7924	4.5316e-35	6.17762e-34	68.7861
chr20:64080771	1.87634	-2.75622	15.7924	4.53331e-35	6.17995e-34	68.7857
chr11:115870001	2.00256	-3.22848	15.7923	4.53432e-35	6.18131e-34	68.7855
chr11:59174797	3.22939	-1.90189	15.7923	4.53484e-35	6.18201e-34	68.7854
chr14:102544357	2.41683	-2.36549	15.7923	4.5352e-35	6.18249e-34	68.7853
chr10:119070191	-1.95671	1.90177	-15.7923	4.53557e-35	6.18298e-34	68.7852
chr9:113548846	2.79134	-2.0186	15.7923	4.53642e-35	6.18413e-34	68.785
chr22:35384932	1.49671	1.3247	15.7922	4.53723e-35	6.18522e-34	68.7849
chr8:89759252	1.83756	-1.49451	15.7922	4.53742e-35	6.18546e-34	68.7848
chr13:59665868	-1.82183	2.17494	-15.7922	4.53827e-35	6.18661e-34	68.7846
chr22:46728170	-2.67915	1.01738	-15.7922	4.53911e-35	6.18774e-34	68.7845
chr18:35905630	2.05146	2.46098	15.7921	4.53975e-35	6.18861e-34	68.7843
chr16:85485158	-1.79744	2.22274	-15.7921	4.54057e-35	6.18971e-34	68.7841
chr14:56798194	2.85927	-2.00951	15.7921	4.54228e-35	6.19204e-34	68.7838
chr14:24322821	1.78646	0.165305	15.792	4.54304e-35	6.19305e-34	68.7836
chr9:122227413	2.46793	-1.86043	15.792	4.54452e-35	6.19507e-34	68.7833
chr17:45395400	1.98659	-1.81159	15.792	4.54456e-35	6.19511e-34	68.7832
chr3:111712520	1.45305	-1.0336	15.7919	4.5458e-35	6.19678e-34	68.783
chr19:2491456	2.40671	-2.50994	15.7919	4.54581e-35	6.19678e-34	68.783
chr4:110476088	1.96707	-2.57854	15.7919	4.54651e-35	6.19773e-34	68.7828
chr13:114035947	2.87927	-1.77098	15.7919	4.54663e-35	6.19787e-34	68.7828
chr7:38657126	-2.31439	-0.105122	-15.7919	4.54753e-35	6.19908e-34	68.7826
chr19:39915693	1.76598	-0.943354	15.7918	4.54852e-35	6.20043e-34	68.7824
chr7:157462579	-2.72768	1.0497	-15.7918	4.54876e-35	6.20075e-34	68.7823
chr4:25768505	1.83183	0.944329	15.7918	4.54918e-35	6.20131e-34	68.7822
chr1:2404280	2.35549	-0.510793	15.7918	4.54923e-35	6.20136e-34	68.7822
chr22:30451681	2.30354	-1.75957	15.7918	4.5494e-35	6.20159e-34	68.7822
chr11:856952	-2.64646	0.86311	-15.7918	4.54957e-35	6.2018e-34	68.7821
chr9:126502253	2.26829	1.73878	15.7918	4.54958e-35	6.20181e-34	68.7821
chr16:30113524	3.20463	-1.83963	15.7918	4.54985e-35	6.20216e-34	68.7821
chr7:128271224	2.25585	0.143659	15.7918	4.54993e-35	6.20225e-34	68.7821
chr5:176702803	1.77939	-1.98396	15.7918	4.55015e-35	6.20254e-34	68.782
chr12:132179361	-3.2622	1.36378	-15.7918	4.55036e-35	6.20281e-34	68.782
chr11:8718574	-2.2678	-0.684268	-15.7918	4.55054e-35	6.20305e-34	68.7819
chr19:13011724	2.59768	-2.83433	15.7917	4.55193e-35	6.20493e-34	68.7816
chr14:102927690	2.10451	-1.85226	15.7917	4.5529e-35	6.20624e-34	68.7814
chr1:26094606	2.17512	-2.76012	15.7917	4.55314e-35	6.20655e-34	68.7814
chr22:17222735	1.45073	1.21695	15.7917	4.55348e-35	6.20701e-34	68.7813
chr10:24951527	2.21768	-0.607012	15.7917	4.55381e-35	6.20745e-34	68.7812
chr1:1894422	1.72378	-1.41067	15.7917	4.55395e-35	6.20762e-34	68.7812
chr2:12597783	-1.78598	3.02421	-15.7916	4.55442e-35	6.20826e-34	68.7811
chr17:64848176	1.69098	-1.21537	15.7916	4.5545e-35	6.20835e-34	68.7811
chr11:126290518	1.62512	1.98988	15.7916	4.55555e-35	6.20977e-34	68.7808
chr17:1050601	1.72244	1.83293	15.7916	4.5564e-35	6.21092e-34	68.7806
chr14:77026727	3.18793	-2.7053	15.7915	4.55719e-35	6.21198e-34	68.7805
chr1:34270551	1.64976	0.883537	15.7915	4.55735e-35	6.21219e-34	68.7804
chr5:141763852	-2.58012	1.33067	-15.7915	4.55927e-35	6.21479e-34	68.78
chr15:58260452	3.21732	-1.46207	15.7915	4.55941e-35	6.21497e-34	68.78
chr20:36142880	-2.49317	1.26561	-15.7915	4.55948e-35	6.21506e-34	68.78
chr7:157794263	-1.58866	0.920549	-15.7914	4.56067e-35	6.21666e-34	68.7797
chr1:1032662	1.87854	-2.22659	15.7914	4.56119e-35	6.21735e-34	68.7796
chr7:116315445	2.88915	-1.46726	15.7914	4.56122e-35	6.21738e-34	68.7796
chr4:150580474	1.76	2.32073	15.7914	4.56136e-35	6.21756e-34	68.7796
chr7:27088634	-1.71878	-0.736585	-15.7914	4.56196e-35	6.21837e-34	68.7794
chr15:89379587	1.95037	-2.96665	15.7914	4.56217e-35	6.21864e-34	68.7794
chr6:167720196	1.52476	0.841524	15.7914	4.56229e-35	6.2188e-34	68.7794
chr10:117136181	2.09061	-0.0542073	15.7914	4.56262e-35	6.21923e-34	68.7793
chr22:49678812	-2.07659	-1.35134	-15.7914	4.56274e-35	6.21938e-34	68.7793
chr11:70488030	-1.95146	1.9	-15.7914	4.56276e-35	6.2194e-34	68.7793
chr7:44962619	3.26707	-1.94146	15.7913	4.56331e-35	6.22014e-34	68.7791
chr10:117551578	2.51707	-2.2972	15.7913	4.56359e-35	6.2205e-34	68.7791
chr8:133293226	2.25171	1.52561	15.7913	4.56388e-35	6.22089e-34	68.779
chr19:10334342	3.40646	-2.00165	15.7912	4.56668e-35	6.22469e-34	68.7784
chr16:89374541	1.98122	0.753049	15.7912	4.56691e-35	6.225e-34	68.7783
chr2:9820713	2.11805	1.09195	15.7912	4.5676e-35	6.22592e-34	68.7782
chr10:110287107	-1.73037	2.94591	-15.7912	4.56774e-35	6.2261e-34	68.7782
chr17:48549839	-2.04573	1.90482	-15.7912	4.56833e-35	6.22689e-34	68.778
chr11:17428168	1.59415	2.52524	15.7912	4.56868e-35	6.22735e-34	68.778
chr5:121189480	2.94354	-1.70372	15.7912	4.56873e-35	6.22741e-34	68.7779
chr11:66316574	2.08183	0.851402	15.7911	4.56887e-35	6.2276e-34	68.7779
chr8:127884597	-2.76232	1.04665	-15.7911	4.5693e-35	6.22817e-34	68.7778
chr16:31471816	2.4989	-1.97652	15.7911	4.56963e-35	6.22861e-34	68.7777
chr2:226797988	1.92463	1.93939	15.7911	4.56979e-35	6.22881e-34	68.7777
chr1:151133265	2.9811	-2.13665	15.7911	4.56981e-35	6.22883e-34	68.7777
chr15:79004051	2.09878	2.13854	15.7911	4.57009e-35	6.2292e-34	68.7776
chr15:58063847	-1.70268	-0.909756	-15.7911	4.57014e-35	6.22925e-34	68.7776
chr5:93621813	1.80366	-1.1489	15.7911	4.57038e-35	6.22956e-34	68.7776
chr10:44980394	-2.3889	1.70079	-15.7911	4.57091e-35	6.23027e-34	68.7775
chr11:122773418	1.89585	0.825976	15.7911	4.57138e-35	6.23091e-34	68.7774
chr5:73770814	-2.97085	0.83189	-15.7911	4.57156e-35	6.23114e-34	68.7773
chr20:4869958	-3.06037	1.20579	-15.791	4.57211e-35	6.23188e-34	68.7772
chr10:117132702	2.48549	-2.19299	15.791	4.57228e-35	6.2321e-34	68.7772
chr21:37582892	2.03049	0.0734146	15.791	4.57252e-35	6.23241e-34	68.7771
chr16:22315214	-2.05073	2.7072	-15.791	4.5739e-35	6.23428e-34	68.7768
chr13:80873839	-2.89659	0.880732	-15.7909	4.57496e-35	6.23571e-34	68.7766
chr2:3604420	1.38366	2.73037	15.7909	4.57597e-35	6.23708e-34	68.7764
chr18:22176811	1.95549	-2.25848	15.7909	4.576e-35	6.2371e-34	68.7764
chr14:64942748	-3.06817	1.00396	-15.7909	4.57618e-35	6.23735e-34	68.7763
chr11:64568370	1.8278	2.2678	15.7909	4.57668e-35	6.23802e-34	68.7762
chr22:24181347	3.11195	-1.91232	15.7909	4.57743e-35	6.23903e-34	68.776
chr21:36967584	2.03232	0.0293293	15.7908	4.57782e-35	6.23953e-34	68.776
chr10:124589703	-2.9289	0.512866	-15.7908	4.57793e-35	6.23968e-34	68.7759
chr19:41134771	-2.73317	0.630488	-15.7908	4.57796e-35	6.2397e-34	68.7759
chr19:12596930	2.12927	0.962805	15.7908	4.57798e-35	6.23971e-34	68.7759
chr3:31952421	-2.2872	0.105427	-15.7908	4.57908e-35	6.24121e-34	68.7757
chr9:136155610	-3.07293	1.56488	-15.7908	4.57988e-35	6.24228e-34	68.7755
chr2:100208200	1.65463	2.66561	15.7908	4.58014e-35	6.24262e-34	68.7755
chr19:1009125	1.88695	1.40189	15.7907	4.58113e-35	6.24396e-34	68.7752
chr15:90873919	2.53268	-2.12085	15.7907	4.5814e-35	6.24432e-34	68.7752
chr7:1123820	1.65634	0.381341	15.7907	4.58141e-35	6.24432e-34	68.7752
chr11:119379115	3.0811	-1.69567	15.7907	4.58185e-35	6.24491e-34	68.7751
chr17:81122231	2.41817	-0.215305	15.7907	4.58186e-35	6.24492e-34	68.7751
chr1:226111484	1.62512	-2.43451	15.7907	4.58299e-35	6.24644e-34	68.7748
chr6:107114047	2.32463	-2.10122	15.7907	4.58301e-35	6.24646e-34	68.7748
chr12:3231179	2.8128	-1.2753	15.7906	4.58356e-35	6.24718e-34	68.7747
chr1:93447523	-1.6961	-2.42671	-15.7906	4.58368e-35	6.24735e-34	68.7747
chr8:23541099	2.04768	-3.00835	15.7906	4.58384e-35	6.24755e-34	68.7746
chr3:152301846	-1.65232	1.1103	-15.7906	4.58414e-35	6.24794e-34	68.7746
chr2:234970659	2.90756	-1.54427	15.7906	4.58417e-35	6.24798e-34	68.7746
chr6:10618339	2.14866	-0.36872	15.7906	4.58453e-35	6.24845e-34	68.7745
chr19:48558304	1.7228	-3.77591	15.7906	4.58458e-35	6.24851e-34	68.7745
chr1:1064441	2.03537	-2.7211	15.7906	4.58499e-35	6.24905e-34	68.7744
chr1:177959791	2.24451	-2.16018	15.7906	4.58525e-35	6.24939e-34	68.7743
chr12:113469314	1.94256	-2.58165	15.7906	4.58525e-35	6.24939e-34	68.7743
chr21:45018163	1.68366	-0.904634	15.7906	4.58591e-35	6.25027e-34	68.7742
chr16:81633465	2.60024	-1.46927	15.7906	4.58597e-35	6.25034e-34	68.7742
chr7:2512025	-1.84122	1.80549	-15.7906	4.58604e-35	6.25043e-34	68.7742
chr11:118896027	-1.64915	-1.7786	-15.7906	4.58608e-35	6.25046e-34	68.7742
chr10:35606455	-2.54573	1.6864	-15.7905	4.58726e-35	6.25206e-34	68.7739
chr8:100882878	-1.87207	3.38238	-15.7905	4.58748e-35	6.25234e-34	68.7739
chr10:12455958	-3.1661	1.01427	-15.7905	4.58826e-35	6.2534e-34	68.7737
chr7:2646954	2.71756	-1.01122	15.7904	4.59049e-35	6.25643e-34	68.7732
chr19:38193647	-2.09488	2.47646	-15.7904	4.59198e-35	6.25845e-34	68.7729
chr10:103794041	3.15293	-1.22134	15.7904	4.59217e-35	6.25869e-34	68.7728
chr5:619826	-2.66915	1.78067	-15.7903	4.59233e-35	6.25889e-34	68.7728
chr8:27691501	2.90073	-1.98866	15.7903	4.59297e-35	6.25976e-34	68.7727
chr19:13012691	2.9689	-2.1003	15.7903	4.5944e-35	6.2617e-34	68.7723
chr13:32736753	-3.04476	1.24055	-15.7902	4.59589e-35	6.26372e-34	68.772
chr8:142528496	1.86683	0.247805	15.7902	4.59617e-35	6.26408e-34	68.772
chr5:73624110	-1.8889	-0.0254268	-15.7902	4.59644e-35	6.26445e-34	68.7719
chr11:68705354	1.9561	1.0261	15.7902	4.59669e-35	6.26477e-34	68.7718
chr19:2976579	1.65976	0.141463	15.7902	4.59693e-35	6.26508e-34	68.7718
chr20:11003460	-2.59244	1.14012	-15.7902	4.59695e-35	6.26509e-34	68.7718
chr2:134719565	1.88902	-1.80561	15.7902	4.59763e-35	6.26601e-34	68.7716
chr19:19477925	-2.43122	1.90402	-15.7902	4.59781e-35	6.26625e-34	68.7716
chr2:126684215	1.65732	1.65061	15.7901	4.59855e-35	6.26724e-34	68.7714
chr17:7708025	2.00244	0.925488	15.7901	4.59904e-35	6.2679e-34	68.7713
chr16:30985309	3.08134	-1.94226	15.7901	4.59914e-35	6.26802e-34	68.7713
chr11:65548030	1.64317	0.979024	15.7901	4.59926e-35	6.26817e-34	68.7713
chr17:79037031	-2.75037	1.84335	-15.7901	4.59942e-35	6.26838e-34	68.7713
chr2:137178487	-2.91451	1.70482	-15.7901	4.59952e-35	6.2685e-34	68.7712
chr16:88744867	3.01268	-0.164512	15.7901	4.60089e-35	6.27035e-34	68.7709
chr8:38465511	2.155	-3.26652	15.79	4.60177e-35	6.27155e-34	68.7707
chr14:102052803	1.76732	1.22841	15.79	4.60187e-35	6.27166e-34	68.7707
chr16:85746779	3.14902	-1.31976	15.79	4.60187e-35	6.27166e-34	68.7707
chr19:33459406	-2.89951	1.43561	-15.79	4.60255e-35	6.27257e-34	68.7706
chr5:9547276	2.85085	-1.38177	15.79	4.60306e-35	6.27325e-34	68.7705
chr13:112204986	2.06561	-3.07341	15.79	4.60363e-35	6.27402e-34	68.7703
chr3:195876757	2.85378	0.449817	15.79	4.60396e-35	6.27446e-34	68.7703
chr17:896968	-2.4772	1.78677	-15.7899	4.60474e-35	6.2755e-34	68.7701
chr4:94375566	1.74061	2.57348	15.7899	4.60493e-35	6.27575e-34	68.7701
chr6:32097125	-1.30244	-0.15878	-15.7899	4.60588e-35	6.27704e-34	68.7698
chr1:44701067	-2.92659	1.16476	-15.7899	4.606e-35	6.27719e-34	68.7698
chr17:14304499	2.42183	-0.889329	15.7899	4.60625e-35	6.27752e-34	68.7698
chr17:290374	1.59549	2.49677	15.7899	4.60628e-35	6.27754e-34	68.7698
chr2:99601491	3.07073	-0.854512	15.7899	4.60629e-35	6.27754e-34	68.7698
chr13:114100823	2.84329	-1.3597	15.7898	4.60705e-35	6.27857e-34	68.7696
chr17:62573367	-1.95866	2.12957	-15.7898	4.60761e-35	6.27931e-34	68.7695
chr1:21586946	2.33768	-2.55835	15.7898	4.60768e-35	6.2794e-34	68.7695
chr17:48585106	2.07768	-2.22335	15.7898	4.60872e-35	6.28081e-34	68.7692
chr7:100866073	-3.39037	1.03872	-15.7898	4.60894e-35	6.2811e-34	68.7692
chr2:219572133	2.55793	-2.30396	15.7898	4.60901e-35	6.28117e-34	68.7692
chr9:97555553	-2.05805	0.828415	-15.7898	4.60947e-35	6.28179e-34	68.7691
chr12:132583864	2.50195	-2.22463	15.7897	4.60995e-35	6.28244e-34	68.769
chr5:140345961	2.31049	-2.33854	15.7897	4.61033e-35	6.28294e-34	68.7689
chr2:120239889	2.14354	-2.69604	15.7897	4.61047e-35	6.28311e-34	68.7689
chr7:97002479	2.51134	-1.48506	15.7897	4.61048e-35	6.28311e-34	68.7689
chr12:131004242	-1.58915	1.51567	-15.7897	4.61065e-35	6.28334e-34	68.7688
chr1:1627620	2.21354	-2.56384	15.7897	4.61071e-35	6.28341e-34	68.7688
chr20:847060	-2.94756	1.2728	-15.7897	4.61282e-35	6.28628e-34	68.7683
chr12:124549357	-3.18646	1.35165	-15.7896	4.61317e-35	6.28674e-34	68.7683
chr19:49763484	-1.54451	2.36628	-15.7896	4.61413e-35	6.28803e-34	68.7681
chr2:41877519	-1.74585	2.98598	-15.7896	4.61442e-35	6.28842e-34	68.768
chr11:31819663	3.07	-1.12963	15.7896	4.6153e-35	6.28961e-34	68.7678
chr3:39143143	1.75573	1.97616	15.7896	4.61576e-35	6.29022e-34	68.7677
chr5:148384741	1.73768	-1.17189	15.7896	4.61577e-35	6.29022e-34	68.7677
chr1:3424156	1.68817	1.64177	15.7895	4.6162e-35	6.29079e-34	68.7676
chr2:179825042	-2.72171	1.0761	-15.7895	4.61683e-35	6.29164e-34	68.7675
chr13:76887579	1.95268	-2.68012	15.7895	4.61685e-35	6.29165e-34	68.7675
chr1:85616125	2.06537	-2.72512	15.7895	4.61714e-35	6.29203e-34	68.7674
chr5:55024962	-2.565	2.04421	-15.7895	4.61728e-35	6.29221e-34	68.7674
chr9:94508103	-3.05537	1.13951	-15.7895	4.61816e-35	6.2934e-34	68.7672
chr1:196003234	2.81927	-1.12671	15.7895	4.61843e-35	6.29375e-34	68.7671
chr13:110024391	-2.01537	1.12927	-15.7895	4.61873e-35	6.29416e-34	68.7671
chr1:151495628	2.5422	-1.21549	15.7894	4.61882e-35	6.29426e-34	68.767
chr16:67198072	1.59963	-0.172256	15.7894	4.61912e-35	6.29466e-34	68.767
chr1:112717243	1.65524	2.39396	15.7894	4.61922e-35	6.29479e-34	68.767
chr11:394233	3.18671	-2.16433	15.7894	4.61952e-35	6.29518e-34	68.7669
chr2:62457481	1.49671	-3.45372	15.7894	4.61971e-35	6.29543e-34	68.7669
chr1:7153779	2.18768	-1.53909	15.7894	4.62026e-35	6.29616e-34	68.7667
chr4:3290683	-2.25805	1.9761	-15.7894	4.6203e-35	6.2962e-34	68.7667
chr14:102901295	-1.9678	1.40878	-15.7894	4.62059e-35	6.29659e-34	68.7667
chr2:33104163	2.97878	-1.21988	15.7894	4.62157e-35	6.29791e-34	68.7665
chr19:39408118	1.53366	0.120488	15.7893	4.62185e-35	6.29828e-34	68.7664
chr13:21672928	1.78415	-2.78256	15.7893	4.62192e-35	6.29837e-34	68.7664
chr15:64046041	2.17341	-2.75024	15.7893	4.62202e-35	6.29849e-34	68.7664
chr17:40554068	-1.92963	-0.845427	-15.7893	4.62227e-35	6.29881e-34	68.7663
chr2:226794708	2.60122	-1.76146	15.7893	4.62228e-35	6.29881e-34	68.7663
chr2:175006082	1.64537	-3.0911	15.7893	4.62291e-35	6.29966e-34	68.7662
chr1:3241184	2.55732	-0.883537	15.7893	4.62299e-35	6.29976e-34	68.7661
chr21:37636611	2.89463	-1.33073	15.7893	4.62313e-35	6.29993e-34	68.7661
chr1:33278771	1.675	1.92774	15.7893	4.6238e-35	6.30084e-34	68.766
chr19:13231774	-1.86622	-0.34372	-15.7892	4.62558e-35	6.30325e-34	68.7656
chr10:15725577	1.54207	1.44165	15.7892	4.62572e-35	6.30343e-34	68.7656
chr19:51888399	2.13671	-2.40287	15.7892	4.62688e-35	6.30501e-34	68.7653
chr12:122863137	3.03549	-1.36091	15.7891	4.62791e-35	6.3064e-34	68.7651
chr12:58921313	-1.45756	0.123415	-15.7891	4.62803e-35	6.30654e-34	68.7651
chr19:5036698	2.41329	0.194695	15.7891	4.62868e-35	6.30741e-34	68.7649
chr10:128150775	1.78354	0.998598	15.7891	4.62934e-35	6.3083e-34	68.7648
chr3:11556394	-1.80329	2.37787	-15.7891	4.62965e-35	6.30871e-34	68.7647
chr1:200034236	1.86122	-2.89207	15.7891	4.63002e-35	6.30921e-34	68.7646
chr5:31639929	1.37122	-3.5922	15.7891	4.63011e-35	6.30931e-34	68.7646
chr17:38449601	3.24537	-2.14171	15.7891	4.63019e-35	6.30942e-34	68.7646
chr15:92746175	-3.02085	1.24348	-15.7891	4.6304e-35	6.30969e-34	68.7645
chr1:244323011	3.05878	-2.19988	15.789	4.63099e-35	6.31047e-34	68.7644
chr14:92449573	1.73012	-0.930305	15.789	4.63103e-35	6.31052e-34	68.7644
chr16:88703708	-2.71122	0.299756	-15.789	4.63116e-35	6.31069e-34	68.7644
chr9:71491086	1.7678	0.293415	15.789	4.63133e-35	6.31091e-34	68.7643
chr11:75422548	-3.19537	1.58	-15.789	4.63139e-35	6.31097e-34	68.7643
chr12:6620366	2.3661	-2.19561	15.789	4.63176e-35	6.31146e-34	68.7642
chr15:89818407	-2.26329	-0.20189	-15.789	4.6318e-35	6.31151e-34	68.7642
chr3:150760088	2.65512	-1.60634	15.789	4.63183e-35	6.31153e-34	68.7642
chr6:1601681	2.47634	-2.89841	15.789	4.63213e-35	6.31193e-34	68.7642
chr9:108552478	2.87671	-1.00274	15.7889	4.63387e-35	6.31429e-34	68.7638
chr8:58106931	-2.15366	2.0578	-15.7889	4.63511e-35	6.31597e-34	68.7635
chr12:107057428	-2.54402	1.80226	-15.7889	4.63529e-35	6.3162e-34	68.7635
chr9:121370618	2.05512	-2.55378	15.7888	4.63669e-35	6.3181e-34	68.7632
chr1:227789209	1.81366	-2.27585	15.7888	4.63693e-35	6.31841e-34	68.7631
chr1:175865791	3.05939	-1.6986	15.7888	4.63699e-35	6.31849e-34	68.7631
chr7:27143214	2.77939	-2.3186	15.7888	4.63728e-35	6.31886e-34	68.7631
chr5:127517372	1.3328	-3.03713	15.7888	4.63753e-35	6.31919e-34	68.763
chr7:99480838	1.36598	0.774817	15.7888	4.63808e-35	6.31993e-34	68.7629
chr2:74576591	-2.80159	1.26201	-15.7888	4.63893e-35	6.32108e-34	68.7627
chr16:1154980	-2.51159	1.41335	-15.7888	4.63944e-35	6.32175e-34	68.7626
chr16:4011637	-2.20744	0.717378	-15.7887	4.63984e-35	6.32228e-34	68.7625
chr19:15328491	1.65402	1.4097	15.7887	4.63997e-35	6.32245e-34	68.7625
chr3:175258908	-2.76512	1.76537	-15.7887	4.64085e-35	6.32365e-34	68.7623
chr1:151132079	3.22085	-2.16396	15.7887	4.64123e-35	6.32414e-34	68.7622
chr6:168683597	2.39402	-1.1164	15.7887	4.64182e-35	6.32494e-34	68.7621
chr7:1538019	2.98488	-1.69561	15.7887	4.64198e-35	6.32514e-34	68.762
chr7:138024070	-2.12293	1.89585	-15.7887	4.64234e-35	6.32562e-34	68.762
chr4:171814699	1.92829	0.257927	15.7886	4.64264e-35	6.32601e-34	68.7619
chr11:112013217	1.92915	1.72811	15.7886	4.64295e-35	6.32642e-34	68.7618
chr7:66413424	1.86341	-0.784512	15.7886	4.64298e-35	6.32646e-34	68.7618
chr11:103096268	1.55671	1.63323	15.7886	4.64317e-35	6.3267e-34	68.7618
chr10:1609151	2.03817	-2.76287	15.7886	4.64318e-35	6.32671e-34	68.7618
chr12:132271789	-2.93244	1.16049	-15.7886	4.64341e-35	6.327e-34	68.7617
chr2:218357361	2.53476	-1.92213	15.7886	4.64354e-35	6.32717e-34	68.7617
chr9:8627950	-2.41329	2.04994	-15.7885	4.64587e-35	6.33033e-34	68.7612
chrX:100768709	1.9872	-1.19177	15.7885	4.646e-35	6.3305e-34	68.7612
chr7:2477535	1.40061	2.14945	15.7885	4.64628e-35	6.33087e-34	68.7611
chr5:157464754	2.235	-2.95689	15.7885	4.64736e-35	6.33233e-34	68.7609
chr9:136977830	2.16598	-0.951524	15.7885	4.6476e-35	6.33263e-34	68.7608
chr7:100868177	2.31939	-2.67518	15.7885	4.64837e-35	6.33368e-34	68.7607
chr18:62385139	2.03939	0.755793	15.7884	4.64868e-35	6.33409e-34	68.7606
chr1:16146020	2.92207	-2.2853	15.7884	4.65013e-35	6.33606e-34	68.7603
chr11:6362756	3.11122	-1.82293	15.7884	4.65019e-35	6.33612e-34	68.7603
chr1:24931132	2.91756	-1.57232	15.7884	4.65037e-35	6.33635e-34	68.7602
chr9:126618435	1.85646	-2.57189	15.7884	4.65106e-35	6.33728e-34	68.7601
chr3:47802302	3.12012	-1.98262	15.7884	4.65131e-35	6.33761e-34	68.76
chr2:69077751	-2.48207	1.77848	-15.7883	4.65141e-35	6.33772e-34	68.76
chr12:52014845	3.22829	-1.94878	15.7883	4.65185e-35	6.33832e-34	68.7599
chr17:75646334	2.46	-2.36976	15.7883	4.6527e-35	6.33946e-34	68.7597
chr1:18634446	3.17622	-2.40591	15.7883	4.65378e-35	6.34092e-34	68.7595
chr6:33905084	-2.25671	1.22311	-15.7882	4.655e-35	6.34257e-34	68.7592
chr9:89405993	-2.70524	0.915061	-15.7882	4.65507e-35	6.34265e-34	68.7592
chr18:63606913	2.08671	1.97665	15.7882	4.65599e-35	6.3439e-34	68.759
chr2:134719546	1.94061	-2.16323	15.7882	4.65606e-35	6.34397e-34	68.759
chr1:9467153	2.35341	-0.838293	15.7882	4.65616e-35	6.34411e-34	68.759
chr15:65914936	1.31195	1.65683	15.7882	4.65639e-35	6.3444e-34	68.7589
chr4:39656150	-1.67939	2.77445	-15.7882	4.65642e-35	6.34443e-34	68.7589
chr1:18637171	2.72354	-2.43274	15.7882	4.65679e-35	6.34493e-34	68.7589
chr19:805157	-1.77829	2.58707	-15.7881	4.65741e-35	6.34576e-34	68.7587
chr10:21315125	2.99451	-1.77152	15.7881	4.65797e-35	6.34651e-34	68.7586
chr17:78041221	-2.22451	-0.027378	-15.7881	4.65828e-35	6.34692e-34	68.7585
chr1:185963188	1.69512	0.343293	15.7881	4.65894e-35	6.3478e-34	68.7584
chr7:102155938	2.87402	-1.55543	15.7881	4.65898e-35	6.34785e-34	68.7584
chr16:68239848	1.41037	-2.97945	15.7881	4.6591e-35	6.34799e-34	68.7584
chr2:128737425	1.55512	-0.133293	15.7881	4.65917e-35	6.34808e-34	68.7584
chr10:60208182	1.8822	2.49634	15.7881	4.6593e-35	6.34825e-34	68.7583
chr11:2271660	2.06293	-2.51439	15.7881	4.65941e-35	6.34838e-34	68.7583
chr6:1620452	2.6189	-2.31506	15.7881	4.65975e-35	6.34883e-34	68.7582
chr14:77981650	1.63061	0.975183	15.7881	4.6598e-35	6.34889e-34	68.7582
chr5:119322578	2.22585	-1.54244	15.7881	4.65992e-35	6.34903e-34	68.7582
chr1:1361664	1.62232	2.1603	15.788	4.66041e-35	6.3497e-34	68.7581
chr11:11444358	-1.85732	2.59549	-15.788	4.66128e-35	6.35087e-34	68.7579
chr2:26769170	2.50561	-2.22305	15.788	4.66146e-35	6.3511e-34	68.7579
chr6:149233273	-3.06793	1.20226	-15.788	4.66158e-35	6.35125e-34	68.7578
chr12:54019523	-1.68402	0.130915	-15.7879	4.66462e-35	6.35539e-34	68.7572
chrX:153411199	1.82512	-0.0330488	15.7879	4.66553e-35	6.35661e-34	68.757
chr2:79633777	1.45854	1.56976	15.7879	4.66615e-35	6.35744e-34	68.7569
chr19:33147711	1.42378	1.17909	15.7878	4.6663e-35	6.35764e-34	68.7568
chr12:106137143	-2.89073	1.4661	-15.7878	4.66653e-35	6.35793e-34	68.7568
chr2:64904465	-2.08256	-0.365061	-15.7878	4.66663e-35	6.35805e-34	68.7568
chr1:201486264	-2.12024	-0.396098	-15.7878	4.66688e-35	6.35839e-34	68.7567
chr1:148160959	2.91988	-0.579573	15.7878	4.66815e-35	6.3601e-34	68.7564
chr5:147713865	-1.94354	1.78835	-15.7878	4.66819e-35	6.36014e-34	68.7564
chr17:76001287	2.52366	0.72622	15.7877	4.66972e-35	6.36221e-34	68.7561
chr3:132285310	1.93524	2.12677	15.7877	4.66995e-35	6.36252e-34	68.756
chr9:83048085	-1.97305	1.92152	-15.7877	4.66996e-35	6.36252e-34	68.756
chr1:89199099	-2.37122	-0.0831707	-15.7877	4.67032e-35	6.363e-34	68.756
chr8:26356915	-2.03098	2.22659	-15.7877	4.6709e-35	6.36378e-34	68.7558
chr20:24989265	-3.34512	1.50268	-15.7877	4.6712e-35	6.36417e-34	68.7558
chr11:64448165	-1.47366	-3.51573	-15.7877	4.67159e-35	6.36469e-34	68.7557
chr6:33312434	2.27488	-2.44232	15.7877	4.67185e-35	6.36504e-34	68.7556
chr1:214379326	1.87671	1.02226	15.7877	4.672e-35	6.36522e-34	68.7556
chr8:1837727	-2.765	1.96006	-15.7877	4.6722e-35	6.36548e-34	68.7556
chr3:147403816	1.73378	-2.78104	15.7876	4.6733e-35	6.36697e-34	68.7553
chr1:10211939	3.41854	-2.20841	15.7876	4.67331e-35	6.36697e-34	68.7553
chr16:87853287	2.93195	-1.76768	15.7876	4.67408e-35	6.36801e-34	68.7552
chr13:24716562	2.28915	-1.77726	15.7876	4.67495e-35	6.36919e-34	68.755
chr13:114202622	1.6128	0.715671	15.7875	4.67542e-35	6.36981e-34	68.7549
chr6:149456807	2.10305	0.744695	15.7875	4.67722e-35	6.37224e-34	68.7545
chr7:96250955	1.56939	1.67201	15.7875	4.6779e-35	6.37316e-34	68.7543
chr5:61622752	1.66671	2.73787	15.7875	4.67795e-35	6.37322e-34	68.7543
chr16:56630017	1.66146	0.81122	15.7874	4.67828e-35	6.37366e-34	68.7543
chr12:33437825	1.62183	-0.0734756	15.7874	4.68045e-35	6.3766e-34	68.7538
chr8:123717984	-2.65549	1.50226	-15.7874	4.68101e-35	6.37735e-34	68.7537
chr17:81459336	-2.04805	1.39354	-15.7873	4.6829e-35	6.37991e-34	68.7533
chr2:218002813	1.94415	-2.09049	15.7873	4.68314e-35	6.38023e-34	68.7532
chr17:82920246	1.63146	0.502439	15.7873	4.68316e-35	6.38024e-34	68.7532
chr14:104358163	1.72146	1.8839	15.7873	4.68377e-35	6.38106e-34	68.7531
chr14:99512219	2.1178	1.45378	15.7873	4.68388e-35	6.3812e-34	68.7531
chr11:72822793	2.37451	-1.30701	15.7873	4.68395e-35	6.38128e-34	68.753
chr3:171457946	2.52	-0.960976	15.7873	4.68417e-35	6.38157e-34	68.753
chr19:53867048	3.18476	-1.6814	15.7872	4.68451e-35	6.38202e-34	68.7529
chr19:2525114	3.24256	-2.04982	15.7872	4.6846e-35	6.38213e-34	68.7529
chr19:48897377	2.99207	-0.082378	15.7872	4.6854e-35	6.3832e-34	68.7527
chr8:10731873	2.29268	-1.42488	15.7872	4.68603e-35	6.38405e-34	68.7526
chr1:21906858	2.3828	1.59762	15.7872	4.68634e-35	6.38446e-34	68.7525
chr10:90437630	2.09793	0.292012	15.7872	4.68673e-35	6.38498e-34	68.7525
chr13:20566466	2.80378	-2.29165	15.7872	4.68686e-35	6.38515e-34	68.7524
chr5:1002963	-2.82927	1.0661	-15.7872	4.68704e-35	6.38537e-34	68.7524
chr5:2112145	-2.75427	1.58518	-15.7872	4.68723e-35	6.38562e-34	68.7523
chr7:1089137	1.50098	1.06683	15.7871	4.68983e-35	6.38915e-34	68.7518
chr16:10940579	2.58012	-0.960793	15.7871	4.69004e-35	6.38943e-34	68.7517
chr16:88130847	-2.11171	2.8261	-15.787	4.69141e-35	6.39129e-34	68.7515
chr16:14502204	3.06659	-1.86512	15.787	4.69167e-35	6.39162e-34	68.7514
chr16:68416197	-3.27037	1.26604	-15.787	4.69253e-35	6.39278e-34	68.7512
chr5:181198955	1.75756	-1.19512	15.787	4.69289e-35	6.39326e-34	68.7511
chr8:22589306	3.04024	-2.24122	15.787	4.69291e-35	6.39327e-34	68.7511
chr15:40893765	1.7278	-2.17268	15.7869	4.69362e-35	6.39422e-34	68.751
chr8:22053264	1.72159	1.99433	15.7869	4.69462e-35	6.39558e-34	68.7508
chr7:96303849	1.84	-2.5472	15.7869	4.69478e-35	6.39579e-34	68.7507
chr17:80891933	2.78793	-0.440183	15.7869	4.69491e-35	6.39595e-34	68.7507
chr2:54662106	1.64854	2.18561	15.7869	4.69561e-35	6.39689e-34	68.7506
chr4:76198086	-2.10793	-1.75811	-15.7869	4.69579e-35	6.39712e-34	68.7505
chr10:49116258	-2.77085	1.31665	-15.7869	4.69612e-35	6.39756e-34	68.7505
chr8:38280383	-2.05659	1.49024	-15.7868	4.69769e-35	6.39968e-34	68.7501
chr1:220887382	2.62451	-1.63933	15.7868	4.69786e-35	6.39991e-34	68.7501
chr14:101961571	1.52817	-0.920427	15.7868	4.69788e-35	6.39992e-34	68.7501
chr19:3116654	2.00061	1.25116	15.7868	4.69799e-35	6.40005e-34	68.7501
chr2:42917619	-2.09049	1.64598	-15.7868	4.69811e-35	6.4002e-34	68.75
chr16:1193319	2.08085	-0.677866	15.7868	4.69838e-35	6.40057e-34	68.75
chr9:128392786	2.22866	-0.198354	15.7868	4.69852e-35	6.40074e-34	68.7499
chr8:123207357	1.94317	1.15134	15.7867	4.69925e-35	6.40172e-34	68.7498
chr2:239027753	1.51354	2.31567	15.7867	4.69935e-35	6.40184e-34	68.7498
chr19:1861769	1.66195	-1.23134	15.7867	4.69975e-35	6.40238e-34	68.7497
chr7:44203415	-2.83756	1.79659	-15.7867	4.70027e-35	6.40306e-34	68.7496
chr5:664211	-2.49256	1.89701	-15.7867	4.70027e-35	6.40306e-34	68.7496
chr13:21605072	-2.61183	1.72128	-15.7867	4.70059e-35	6.40349e-34	68.7495
chr6:42788970	2.80317	-1.35683	15.7867	4.70092e-35	6.40392e-34	68.7494
chr3:105580506	-2.8128	1.73677	-15.7867	4.70099e-35	6.404e-34	68.7494
chr16:58733324	1.40768	-3.27518	15.7867	4.70175e-35	6.40503e-34	68.7493
chr14:99391819	1.60207	1.84348	15.7866	4.70243e-35	6.40594e-34	68.7491
chr1:25566958	3.22939	-1.5686	15.7866	4.70379e-35	6.40779e-34	68.7488
chr18:48135906	-1.53537	-2.93598	-15.7866	4.70393e-35	6.40797e-34	68.7488
chr1:161119327	3.01146	-1.48366	15.7866	4.70395e-35	6.40798e-34	68.7488
chr5:73230481	1.85768	-3.26799	15.7866	4.704e-35	6.40803e-34	68.7488
chr14:24316652	2.46549	-0.574573	15.7866	4.70476e-35	6.40905e-34	68.7486
chr2:234429486	1.45049	1.26866	15.7865	4.70533e-35	6.40981e-34	68.7485
chr6:12605970	1.36585	-2.97317	15.7865	4.70535e-35	6.40984e-34	68.7485
chr1:10639628	1.72634	2.32451	15.7865	4.7054e-35	6.40989e-34	68.7485
chr11:68693237	1.77732	1.55244	15.7865	4.70558e-35	6.41012e-34	68.7484
chr1:227774988	3.52244	0.451829	15.7865	4.70599e-35	6.41066e-34	68.7484
chr11:64059985	2.29159	-0.76872	15.7865	4.70737e-35	6.41254e-34	68.7481
chr2:240918469	2.13915	0.272866	15.7865	4.70765e-35	6.41291e-34	68.748
chr16:75252089	1.72671	-2.32713	15.7865	4.70811e-35	6.41352e-34	68.7479
chr1:235167209	-1.65707	2.31768	-15.7865	4.70827e-35	6.41372e-34	68.7479
chr10:70234097	1.96293	-2.76256	15.7864	4.70829e-35	6.41374e-34	68.7479
chr17:75012244	2.54293	-1.67488	15.7864	4.70907e-35	6.41478e-34	68.7477
chr17:66675792	-2.81817	0.607256	-15.7864	4.70917e-35	6.41491e-34	68.7477
chr2:37631456	-2.24207	2.10689	-15.7864	4.70943e-35	6.41526e-34	68.7476
chr20:44532551	1.91366	-0.893902	15.7864	4.70973e-35	6.41565e-34	68.7476
chr1:228145004	1.71549	2.33506	15.7863	4.71214e-35	6.41892e-34	68.747
chr4:179465466	-2.66671	1.51299	-15.7863	4.71247e-35	6.41936e-34	68.747
chr3:184006226	-2.60256	-1.75494	-15.7863	4.71256e-35	6.41947e-34	68.747
chr8:143375582	1.80951	2.65037	15.7863	4.71279e-35	6.41976e-34	68.7469
chr17:66463198	3.01963	-1.77226	15.7863	4.71358e-35	6.42083e-34	68.7467
chr2:169393213	3.01159	-1.81591	15.7863	4.71377e-35	6.42108e-34	68.7467
chr10:101139884	2.3422	-1.9339	15.7863	4.71415e-35	6.42159e-34	68.7466
chr7:101903705	1.62622	2.29787	15.7862	4.71462e-35	6.42221e-34	68.7465
chr17:19238446	2.37549	-2.72774	15.7862	4.71494e-35	6.42264e-34	68.7465
chr11:2956632	-2.1761	2.07329	-15.7862	4.71498e-35	6.42268e-34	68.7464
chr19:12873397	2.15963	-1.5747	15.7862	4.71505e-35	6.42276e-34	68.7464
chr18:13799639	1.61634	1.89183	15.7862	4.71537e-35	6.42318e-34	68.7464
chr11:65479166	2.20366	0.75	15.7862	4.71589e-35	6.42388e-34	68.7463
chr9:970106	3.17366	-2.4672	15.7862	4.71606e-35	6.4241e-34	68.7462
chr17:31917115	1.83537	-2.58732	15.7862	4.71694e-35	6.42528e-34	68.746
chr10:129896452	-2.52585	1.93915	-15.7862	4.71713e-35	6.42553e-34	68.746
chr16:68084285	2.29329	-2.55982	15.7861	4.71732e-35	6.42577e-34	68.746
chrX:129926037	2.13427	-0.346524	15.7861	4.71807e-35	6.42679e-34	68.7458
chr5:3844002	2.89573	-0.95128	15.7861	4.71823e-35	6.42699e-34	68.7458
chr5:176366537	2.73476	-1.31055	15.7861	4.71931e-35	6.42845e-34	68.7455
chr17:7853877	2.49585	0.233049	15.7861	4.72013e-35	6.42955e-34	68.7454
chr6:44135719	-3.01598	1.11616	-15.786	4.72068e-35	6.43029e-34	68.7452
chr11:60395233	-1.69402	0.102256	-15.786	4.72107e-35	6.43081e-34	68.7452
chr12:132422449	2.0972	-2.92043	15.786	4.72108e-35	6.43081e-34	68.7452
chr6:138573279	2.9872	-1.54055	15.786	4.72127e-35	6.43104e-34	68.7451
chr10:117545833	2.61902	-2.78183	15.786	4.72127e-35	6.43104e-34	68.7451
chr12:52946029	2.7211	-2.14701	15.786	4.7213e-35	6.43107e-34	68.7451
chr2:156329934	2.89415	-0.977927	15.786	4.72138e-35	6.43116e-34	68.7451
chr19:46493920	2.23793	-2.44835	15.786	4.72158e-35	6.43143e-34	68.745
chr4:185086151	2.11573	-0.900427	15.786	4.72239e-35	6.43252e-34	68.7449
chr11:1837531	1.8572	2.33396	15.786	4.7226e-35	6.43279e-34	68.7448
chr9:214265	1.81756	1.3472	15.786	4.72318e-35	6.43357e-34	68.7447
chr8:1868370	-1.78085	1.69177	-15.7859	4.72341e-35	6.43387e-34	68.7447
chr3:197857263	-2.86268	1.99012	-15.7859	4.72342e-35	6.43387e-34	68.7447
chr2:69619804	2.88561	-1.83061	15.7859	4.72433e-35	6.4351e-34	68.7445
chr9:847029	1.71646	0.492256	15.7859	4.72505e-35	6.43606e-34	68.7443
chr9:137170672	-1.47915	-0.475549	-15.7859	4.72513e-35	6.43616e-34	68.7443
chr1:208184696	3.1872	-1.81006	15.7859	4.72549e-35	6.43664e-34	68.7442
chr11:74559719	-1.53512	-0.0841463	-15.7858	4.72644e-35	6.43793e-34	68.744
chr19:18008430	1.75951	-0.948659	15.7858	4.72656e-35	6.43807e-34	68.744
chr8:30158080	1.4978	-2.83951	15.7858	4.72697e-35	6.43862e-34	68.7439
chr19:48625282	2.39012	-0.480427	15.7858	4.72726e-35	6.439e-34	68.7438
chr1:6065293	2.14439	0.210732	15.7858	4.72791e-35	6.43987e-34	68.7437
chr4:79964757	3.01268	-1.85951	15.7858	4.72822e-35	6.44029e-34	68.7436
chr20:1676971	1.72439	1.81268	15.7858	4.72834e-35	6.44044e-34	68.7436
chr4:2838054	-2.63341	0.476829	-15.7858	4.72883e-35	6.44109e-34	68.7435
chr3:18443440	1.75683	1.1778	15.7857	4.73038e-35	6.44319e-34	68.7432
chr19:2511693	1.47317	2.72293	15.7857	4.73088e-35	6.44385e-34	68.7431
chr7:150342015	2.35963	-1.1675	15.7857	4.73137e-35	6.44451e-34	68.743
chr11:36362151	2.28683	-2.31683	15.7857	4.73186e-35	6.44517e-34	68.7429
chr20:56631284	2.13146	-2.56134	15.7857	4.73214e-35	6.44553e-34	68.7428
chr19:1244873	2.51659	-2.16622	15.7856	4.73308e-35	6.44681e-34	68.7426
chr10:3132789	3.57976	0.92378	15.7856	4.73324e-35	6.44701e-34	68.7426
chr5:32581640	2.04756	0.901585	15.7856	4.73326e-35	6.44703e-34	68.7426
chr5:170788773	2.26037	-2.07579	15.7856	4.73435e-35	6.44849e-34	68.7423
chr10:101773190	2.21988	-2.12713	15.7856	4.73477e-35	6.44905e-34	68.7423
chr6:35343794	-2.65951	-0.369268	-15.7856	4.73525e-35	6.4497e-34	68.7422
chr15:89643533	-2.15598	2.49665	-15.7855	4.73567e-35	6.45026e-34	68.7421
chr17:14304835	2.32427	0.894939	15.7855	4.73685e-35	6.45185e-34	68.7418
chr1:214517107	3.04866	-1.31628	15.7855	4.73696e-35	6.45199e-34	68.7418
chr22:24607546	-2.54695	-0.089939	-15.7855	4.73702e-35	6.45205e-34	68.7418
chr3:171457997	2.23488	-1.96573	15.7855	4.73721e-35	6.4523e-34	68.7417
chr8:4787244	1.63451	-0.750793	15.7855	4.73759e-35	6.4528e-34	68.7417
chr16:1979136	2.70476	-1.94762	15.7855	4.73778e-35	6.45305e-34	68.7416
chr5:3599708	2.32159	-2.84518	15.7855	4.73798e-35	6.45332e-34	68.7416
chr2:202099795	3.00415	-1.255	15.7854	4.73889e-35	6.45454e-34	68.7414
chr21:41765225	-2.14598	-0.743598	-15.7854	4.74066e-35	6.45693e-34	68.741
chr22:42078931	2.63476	-0.875793	15.7854	4.74071e-35	6.45699e-34	68.741
chr15:52233709	3.34146	-1.88024	15.7854	4.74123e-35	6.45769e-34	68.7409
chr11:18589105	1.99927	-3.01902	15.7854	4.7413e-35	6.45777e-34	68.7409
chr5:170252470	1.79195	1.07732	15.7853	4.74183e-35	6.45848e-34	68.7408
chr1:24931272	3.12159	-1.42409	15.7853	4.74259e-35	6.4595e-34	68.7406
chr1:10735435	2.31427	-1.69274	15.7853	4.74275e-35	6.45971e-34	68.7406
chr19:19496627	-1.99732	2.29927	-15.7853	4.74284e-35	6.45982e-34	68.7406
chr11:856913	-1.9672	1.33579	-15.7853	4.74318e-35	6.46027e-34	68.7405
chr15:94856642	2.13878	2.56951	15.7853	4.74331e-35	6.46044e-34	68.7405
chr18:40851969	-2.35402	0.583963	-15.7853	4.74373e-35	6.46099e-34	68.7404
chr19:51905267	2.0022	0.177561	15.7853	4.74438e-35	6.46187e-34	68.7402
chr10:77378174	2.15524	-2.27189	15.7852	4.74599e-35	6.46405e-34	68.7399
chr16:1079983	1.49878	1.35866	15.7852	4.74703e-35	6.46545e-34	68.7397
chr1:204870581	1.5472	1.39787	15.7852	4.74729e-35	6.46579e-34	68.7396
chr4:1718437	-1.64549	3.40177	-15.7852	4.74757e-35	6.46616e-34	68.7396
chr1:223713556	2.8822	-1.76939	15.7851	4.74793e-35	6.46663e-34	68.7395
chr17:60159320	2.56037	-0.244329	15.7851	4.74981e-35	6.46919e-34	68.7391
chr15:63951322	-2.13598	1.64884	-15.7851	4.75006e-35	6.46951e-34	68.739
chr5:10758531	1.6172	1.9153	15.785	4.75069e-35	6.47036e-34	68.7389
chr16:3112907	2.73268	-2.88085	15.785	4.75189e-35	6.47198e-34	68.7387
chr8:23573500	2.42963	0.87189	15.785	4.75199e-35	6.4721e-34	68.7386
chr12:6182179	2.75573	-2.25226	15.785	4.75234e-35	6.47257e-34	68.7386
chr1:220895462	3.01317	-1.26537	15.7849	4.7537e-35	6.47441e-34	68.7383
chr1:22233450	2.85207	-0.472622	15.7849	4.75501e-35	6.47618e-34	68.738
chr17:36591522	1.79171	-3.12585	15.7849	4.75585e-35	6.47731e-34	68.7378
chr2:73266271	1.59707	1.95305	15.7849	4.75642e-35	6.47807e-34	68.7377
chr22:50300471	2.33585	-2.94329	15.7849	4.75654e-35	6.47823e-34	68.7377
chr4:2937034	2.58073	-0.350244	15.7848	4.7569e-35	6.4787e-34	68.7376
chr4:7434973	1.90707	-2.46354	15.7848	4.75788e-35	6.48003e-34	68.7374
chr2:27443175	1.71098	1.48841	15.7848	4.75802e-35	6.4802e-34	68.7374
chr20:60804736	2.34512	-1.48232	15.7848	4.75805e-35	6.48023e-34	68.7374
chr17:3530181	2.51756	-2.23244	15.7848	4.75828e-35	6.48053e-34	68.7373
chr17:28467796	-3.84976	-1.69012	-15.7848	4.75874e-35	6.48115e-34	68.7372
chr21:41361825	-2.60866	-0.541159	-15.7848	4.75918e-35	6.48173e-34	68.7371
chr6:87291701	-2.8811	1.32677	-15.7848	4.7595e-35	6.48215e-34	68.7371
chr4:106898790	2.18732	-2.11341	15.7847	4.76103e-35	6.48423e-34	68.7367
chr12:52192343	1.92622	-2.97067	15.7847	4.7613e-35	6.48458e-34	68.7367
chr8:118546662	2.17195	1.45695	15.7847	4.76252e-35	6.48623e-34	68.7364
chr6:105986389	2.63232	-1.68091	15.7847	4.76264e-35	6.48637e-34	68.7364
chr16:49352968	1.65268	-0.17061	15.7846	4.76343e-35	6.48744e-34	68.7362
chr4:8240714	-2.70439	1.31488	-15.7846	4.76363e-35	6.48771e-34	68.7362
chr11:119310862	-2.45683	1.10366	-15.7846	4.76369e-35	6.48777e-34	68.7362
chr22:35617746	-1.85537	3.3039	-15.7846	4.76412e-35	6.48835e-34	68.7361
chr1:162724393	1.56659	1.79171	15.7846	4.76413e-35	6.48835e-34	68.7361
chr20:50509845	2.23634	-2.87659	15.7846	4.76553e-35	6.49024e-34	68.7358
chr12:46218275	2.6861	-2.16695	15.7846	4.76566e-35	6.49041e-34	68.7358
chr1:112509675	1.96098	-2.67939	15.7845	4.76696e-35	6.49216e-34	68.7355
chr11:17415295	1.71463	2.08293	15.7845	4.76711e-35	6.49236e-34	68.7355
chr5:142977476	2.74085	-0.957256	15.7845	4.76761e-35	6.49302e-34	68.7353
chr18:32472004	2.13927	0.457805	15.7845	4.76779e-35	6.49326e-34	68.7353
chr7:2511972	-2.41573	0.715427	-15.7844	4.76902e-35	6.49491e-34	68.7351
chr3:99645217	1.73939	0.316159	15.7844	4.76942e-35	6.49544e-34	68.735
chr20:25037300	-1.93524	2.21445	-15.7844	4.77007e-35	6.49632e-34	68.7348
chr16:56625168	2.02488	-3.07451	15.7844	4.7707e-35	6.49717e-34	68.7347
chr12:130788535	2.45415	0.12061	15.7844	4.7708e-35	6.49729e-34	68.7347
chr1:85611897	3.3261	-1.6922	15.7844	4.77112e-35	6.49772e-34	68.7346
chr2:23636938	1.53378	1.58055	15.7844	4.77118e-35	6.49779e-34	68.7346
chr11:69707294	-1.94037	-1.37848	-15.7844	4.77134e-35	6.49798e-34	68.7346
chr5:157564481	-1.94085	1.08299	-15.7844	4.77135e-35	6.49798e-34	68.7346
chr9:88005355	2.80561	-1.6378	15.7843	4.77269e-35	6.4998e-34	68.7343
chr7:80335476	-2.0739	0.141707	-15.7843	4.77365e-35	6.50109e-34	68.7341
chr6:3267651	-2.20976	2.13427	-15.7843	4.77386e-35	6.50136e-34	68.734
chr5:31754397	1.71146	0.669024	15.7843	4.77427e-35	6.50192e-34	68.734
chr5:88679980	2.98878	-1.23793	15.7843	4.77487e-35	6.50271e-34	68.7338
chr12:33437821	1.73012	0.870793	15.7842	4.77514e-35	6.50308e-34	68.7338
chr10:91797338	1.85634	0.21061	15.7842	4.77631e-35	6.50466e-34	68.7335
chr19:36120915	2.12402	0.692378	15.7842	4.77712e-35	6.50574e-34	68.7334
chr10:50307224	1.95902	1.70146	15.7842	4.77782e-35	6.50668e-34	68.7332
chr7:139737549	-2.02805	1.30049	-15.7841	4.77808e-35	6.50702e-34	68.7332
chr2:156329217	3.05134	-2.59848	15.7841	4.77989e-35	6.50948e-34	68.7328
chr14:23351882	2.53232	-1.93628	15.7841	4.78026e-35	6.50996e-34	68.7327
chr6:1387645	2.74524	-1.76091	15.7841	4.78056e-35	6.51036e-34	68.7326
chr7:989918	-2.1728	2.22555	-15.784	4.78119e-35	6.51122e-34	68.7325
chr17:82000451	1.97549	1.43335	15.784	4.78199e-35	6.51228e-34	68.7323
chr1:28603346	1.57927	0.95939	15.784	4.78208e-35	6.51239e-34	68.7323
chr6:30942585	1.63451	-1.50518	15.784	4.78286e-35	6.51345e-34	68.7322
chr12:120366570	-2.39878	1.42744	-15.784	4.78348e-35	6.51427e-34	68.732
chr2:235507009	1.65451	1.09628	15.784	4.78381e-35	6.51471e-34	68.732
chr14:39668376	-2.59988	1.87323	-15.7839	4.78532e-35	6.51676e-34	68.7316
chr9:126499924	2.10707	-1.95415	15.7839	4.78552e-35	6.51702e-34	68.7316
chr16:66935630	2.65329	-2.77628	15.7839	4.78613e-35	6.51783e-34	68.7315
chr1:45623521	2.30988	-2.53628	15.7839	4.78626e-35	6.518e-34	68.7314
chr11:41855320	-2.6428	1.12726	-15.7839	4.78647e-35	6.51828e-34	68.7314
chr8:142343482	-2.73	1.5728	-15.7838	4.78758e-35	6.51977e-34	68.7312
chr8:40253169	1.40732	1.17195	15.7838	4.78865e-35	6.52121e-34	68.7309
chr16:51359499	1.7972	0.768354	15.7838	4.78936e-35	6.52217e-34	68.7308
chr1:3183877	-2.92134	0.615671	-15.7838	4.78957e-35	6.52244e-34	68.7308
chr14:36648685	3.01451	-1.45616	15.7837	4.79038e-35	6.52353e-34	68.7306
chr1:150558633	1.5339	2.30902	15.7837	4.79072e-35	6.52399e-34	68.7305
chr2:96500601	2.64512	-0.573659	15.7837	4.79088e-35	6.52419e-34	68.7305
chr15:60945558	1.7178	1.64659	15.7837	4.79102e-35	6.52437e-34	68.7305
chr16:57256536	2.01402	2.23567	15.7837	4.79105e-35	6.52439e-34	68.7304
chr12:29682327	-2.90988	1.19372	-15.7837	4.79202e-35	6.52571e-34	68.7302
chr8:98247299	1.63646	0.6725	15.7837	4.79254e-35	6.5264e-34	68.7301
chr12:47783194	-1.9139	2.78463	-15.7837	4.79292e-35	6.5269e-34	68.7301
chr2:144523061	1.80183	-2.29957	15.7836	4.7944e-35	6.52891e-34	68.7297
chr8:103372075	1.84756	-0.115366	15.7836	4.79572e-35	6.53069e-34	68.7295
chr12:2017858	1.72439	1.89451	15.7836	4.79626e-35	6.53141e-34	68.7294
chr19:7523477	2.43293	-2.39817	15.7835	4.79667e-35	6.53195e-34	68.7293
chr2:10548102	-2.13537	0.699756	-15.7835	4.79709e-35	6.53252e-34	68.7292
chr11:102317981	-2.95915	0.339207	-15.7835	4.79722e-35	6.53268e-34	68.7292
chr3:181464412	1.68402	1.6803	15.7835	4.79764e-35	6.53324e-34	68.7291
chr19:35358385	-2.39634	-0.994024	-15.7835	4.79785e-35	6.53351e-34	68.729
chr11:31799320	2.6222	-2.94598	15.7835	4.79814e-35	6.5339e-34	68.729
chr17:948694	2.92122	-1.63585	15.7835	4.79832e-35	6.53413e-34	68.7289
chr5:1021647	1.95268	-1.98049	15.7835	4.7984e-35	6.53422e-34	68.7289
chr10:1463534	-2.51122	1.2128	-15.7835	4.79843e-35	6.53425e-34	68.7289
chr1:94702252	-1.93573	2.47128	-15.7835	4.79901e-35	6.53503e-34	68.7288
chr6:44624398	1.67463	-2.54963	15.7835	4.79918e-35	6.53525e-34	68.7288
chr10:1527697	1.71	0.803537	15.7835	4.79941e-35	6.53555e-34	68.7287
chr1:9128112	1.94707	-3.025	15.7834	4.79979e-35	6.53606e-34	68.7286
chr9:130282197	-2.51646	0.795183	-15.7834	4.80073e-35	6.53732e-34	68.7284
chr5:170866061	1.74878	2.28634	15.7834	4.8008e-35	6.53741e-34	68.7284
chr18:54949789	1.63683	2.47402	15.7834	4.80121e-35	6.53795e-34	68.7283
chr13:102604818	-2.07829	1.52354	-15.7834	4.80213e-35	6.5392e-34	68.7281
chr1:18636978	2.52415	-2.87439	15.7833	4.80371e-35	6.54133e-34	68.7278
chr6:169386597	1.82573	0.583963	15.7833	4.80374e-35	6.54135e-34	68.7278
chr1:88463199	2.21207	0.46189	15.7833	4.80401e-35	6.54172e-34	68.7277
chr15:57955404	1.61244	2.42134	15.7833	4.80471e-35	6.54265e-34	68.7276
chr8:1144574	-2.69476	1.46384	-15.7833	4.80492e-35	6.54293e-34	68.7276
chr2:219570280	3.305	-2.01445	15.7833	4.80562e-35	6.54386e-34	68.7274
chr11:126945707	1.66085	-0.229207	15.7832	4.80694e-35	6.54565e-34	68.7271
chr12:131840274	1.58415	1.99866	15.7832	4.80732e-35	6.54616e-34	68.7271
chr18:49812953	1.87683	-0.438049	15.7832	4.80791e-35	6.54695e-34	68.7269
chr1:243286322	-1.61	1.63305	-15.7832	4.80794e-35	6.54697e-34	68.7269
chr7:5446093	2.34744	0.0732317	15.7832	4.80821e-35	6.54733e-34	68.7269
chr3:40324077	2.04585	0.113902	15.7831	4.80883e-35	6.54817e-34	68.7267
chr2:130967282	1.98244	0.559878	15.7831	4.8089e-35	6.54824e-34	68.7267
chr7:6026600	-3.15085	1.44555	-15.7831	4.80942e-35	6.54894e-34	68.7266
chr16:85135479	1.40939	1.82884	15.7831	4.80982e-35	6.54947e-34	68.7265
chr7:774467	-1.57854	1.94305	-15.7831	4.81033e-35	6.55015e-34	68.7264
chr6:1088730	-3.17463	1.14268	-15.783	4.81185e-35	6.55221e-34	68.7261
chr18:59079521	2.59768	-0.762744	15.783	4.81229e-35	6.55279e-34	68.726
chr3:55170251	2.04012	1.8236	15.783	4.81233e-35	6.55283e-34	68.726
chr19:17218391	1.62817	1.39348	15.783	4.81238e-35	6.55289e-34	68.726
chr3:172130666	2.11293	-2.59146	15.783	4.81249e-35	6.55302e-34	68.726
chr3:52831661	1.93402	-3.09872	15.783	4.8132e-35	6.55398e-34	68.7258
chr11:61481292	2.53439	-1.81244	15.783	4.81439e-35	6.55559e-34	68.7256
chr1:226876190	2.90915	-1.72189	15.783	4.81444e-35	6.55564e-34	68.7256
chr3:52054098	3.25354	-1.45335	15.7829	4.81503e-35	6.55644e-34	68.7255
chr11:128838571	1.64305	2.58396	15.7828	4.81826e-35	6.56082e-34	68.7248
chr2:241777020	-2.24695	2.06994	-15.7828	4.81842e-35	6.56103e-34	68.7248
chr17:82316815	1.41524	1.5136	15.7828	4.81885e-35	6.5616e-34	68.7247
chr1:18637172	2.39866	-2.15433	15.7828	4.81905e-35	6.56186e-34	68.7246
chr11:2335460	-3.13585	1.36463	-15.7828	4.81915e-35	6.56197e-34	68.7246
chr9:124013163	2.29732	-2.64329	15.7828	4.81921e-35	6.56206e-34	68.7246
chr17:2407192	3.21744	-1.64591	15.7828	4.81958e-35	6.56254e-34	68.7245
chr2:233060411	-3.13317	1.44622	-15.7828	4.81959e-35	6.56255e-34	68.7245
chr22:43399975	1.56561	1.64963	15.7828	4.82e-35	6.56309e-34	68.7244
chr22:46335257	1.8628	-2.20287	15.7828	4.82018e-35	6.56332e-34	68.7244
chr19:35944566	1.73024	2.01024	15.7828	4.82059e-35	6.56387e-34	68.7243
chr1:19477545	-2.8378	0.707439	-15.7827	4.82106e-35	6.56449e-34	68.7242
chr18:74532521	2.05098	2.60659	15.7827	4.82168e-35	6.56533e-34	68.7241
chr20:62658997	1.84598	1.28506	15.7827	4.82191e-35	6.56563e-34	68.724
chr14:92473513	-2.4272	0.694817	-15.7827	4.82208e-35	6.56585e-34	68.724
chr1:8121586	1.78598	-2.73482	15.7827	4.82223e-35	6.56604e-34	68.724
chr6:24125832	-2.62085	0.892866	-15.7827	4.82261e-35	6.56653e-34	68.7239
chrX:14028094	-2.19805	1.9911	-15.7827	4.82385e-35	6.56821e-34	68.7236
chr1:31548672	2.2339	-2.65354	15.7827	4.824e-35	6.56841e-34	68.7236
chr10:117546043	2.64976	-1.96707	15.7826	4.82443e-35	6.56898e-34	68.7235
chr12:14259847	-1.50244	2.45207	-15.7826	4.82509e-35	6.56986e-34	68.7234
chr14:104723486	1.68012	-1.3214	15.7826	4.82512e-35	6.56989e-34	68.7234
chr11:12137268	3.2361	-0.92439	15.7826	4.82513e-35	6.56989e-34	68.7234
chr20:38346361	1.69951	2.48402	15.7826	4.82564e-35	6.57058e-34	68.7233
chr8:80965567	-3.10695	1.28506	-15.7826	4.8258e-35	6.57077e-34	68.7232
chr1:215005314	-2.98415	1.03183	-15.7826	4.8258e-35	6.57077e-34	68.7232
chr14:94389006	1.53122	2.19354	15.7826	4.82588e-35	6.57086e-34	68.7232
chr3:5078248	-2.33	1.18963	-15.7826	4.82618e-35	6.57125e-34	68.7231
chr19:40611292	-2.57098	1.4111	-15.7826	4.82662e-35	6.57184e-34	68.7231
chr15:72198257	2.41598	-1.2914	15.7826	4.82702e-35	6.57238e-34	68.723
chr7:155998448	-3.2139	0.932561	-15.7825	4.82742e-35	6.57291e-34	68.7229
chr20:50050754	2.15537	-0.0196341	15.7825	4.82774e-35	6.57333e-34	68.7228
chr4:8372757	2.27293	-0.75439	15.7825	4.82824e-35	6.57399e-34	68.7227
chr19:36775823	2.59561	-2.22695	15.7825	4.82825e-35	6.57399e-34	68.7227
chr5:135163250	-2.34061	2.02518	-15.7825	4.82845e-35	6.57426e-34	68.7227
chr7:867141	1.96354	1.79726	15.7825	4.82989e-35	6.57621e-34	68.7224
chr3:184466549	2.03366	-2.84646	15.7824	4.8313e-35	6.57811e-34	68.7221
chr12:132559203	-3.29317	1.12171	-15.7824	4.83158e-35	6.57849e-34	68.722
chr5:81247217	2.00268	0.0895122	15.7824	4.83203e-35	6.57909e-34	68.7219
chr20:38497182	1.51817	2.55616	15.7824	4.83246e-35	6.57965e-34	68.7218
chr12:132445071	-2.83854	-0.244146	-15.7824	4.83264e-35	6.57989e-34	68.7218
chr1:76919218	2.33524	-0.396037	15.7823	4.83525e-35	6.58343e-34	68.7213
chr3:48848157	1.44854	-0.319878	15.7823	4.83606e-35	6.58451e-34	68.7211
chr10:102945915	2.52439	-0.429024	15.7822	4.83706e-35	6.58586e-34	68.7209
chr12:49955558	1.80707	-3.05232	15.7822	4.83714e-35	6.58596e-34	68.7209
chr12:114697020	-2.08927	-2.44305	-15.7822	4.83716e-35	6.58597e-34	68.7209
chr10:99330764	1.82427	-0.202988	15.7822	4.83719e-35	6.586e-34	68.7209
chr22:17261130	2.53659	-0.94939	15.7822	4.83732e-35	6.58617e-34	68.7208
chr12:91203847	-2.95415	0.736098	-15.7822	4.83831e-35	6.5875e-34	68.7206
chr20:25369546	2.75329	-0.0464024	15.7821	4.83955e-35	6.58918e-34	68.7204
chr4:155907133	-3.0172	0.836402	-15.7821	4.83985e-35	6.58958e-34	68.7203
chr19:49862324	2.49463	-1.0328	15.7821	4.84179e-35	6.5922e-34	68.7199
chr9:107505089	2.70268	-1.90707	15.782	4.84413e-35	6.59537e-34	68.7194
chr6:22250972	-2.39427	1.67372	-15.782	4.84436e-35	6.59568e-34	68.7194
chr5:173326611	1.83049	-3.0072	15.782	4.84454e-35	6.59591e-34	68.7193
chr12:3379930	1.85512	1.58244	15.782	4.84535e-35	6.59699e-34	68.7192
chr1:179818031	3.30537	0.560732	15.7819	4.84596e-35	6.59781e-34	68.7191
chr11:1656385	1.5589	2.32201	15.7819	4.846e-35	6.59786e-34	68.719
chr17:75114458	-2.02329	-1.2847	-15.7819	4.84617e-35	6.59807e-34	68.719
chr16:54937770	2.03537	-3.2172	15.7819	4.84645e-35	6.59845e-34	68.719
chr7:44184498	1.85402	0.985305	15.7819	4.84687e-35	6.599e-34	68.7189
chr11:2563651	1.87488	2.60354	15.7819	4.84701e-35	6.59918e-34	68.7188
chr7:151081300	2.93634	-2.18195	15.7819	4.84746e-35	6.59978e-34	68.7187
chr8:60951089	-2.21207	-0.52689	-15.7819	4.8477e-35	6.60009e-34	68.7187
chr22:29307586	2.64915	-2.4814	15.7819	4.84795e-35	6.60042e-34	68.7186
chr8:119673317	3.70427	-2.03506	15.7819	4.84807e-35	6.60058e-34	68.7186
chr2:219243303	2.19341	-2.02476	15.7819	4.84853e-35	6.60119e-34	68.7185
chr2:201806749	1.9161	0.491951	15.7819	4.84875e-35	6.60147e-34	68.7185
chr1:27350001	2.92866	-2.82409	15.7818	4.8504e-35	6.6037e-34	68.7181
chr12:48981425	-2.11439	-2.89585	-15.7818	4.85079e-35	6.60423e-34	68.7181
chr16:84752770	-1.93671	1.32079	-15.7818	4.85083e-35	6.60427e-34	68.718
chr8:64457996	1.58085	-1.06628	15.7818	4.8514e-35	6.60503e-34	68.7179
chr8:17576700	1.47549	-3.3664	15.7818	4.85152e-35	6.60518e-34	68.7179
chr12:43550828	1.6061	-1.98732	15.7818	4.85172e-35	6.60544e-34	68.7179
chr22:46374779	-1.69915	3.0275	-15.7818	4.85186e-35	6.60562e-34	68.7178
chr14:69671994	-3.42195	1.35768	-15.7817	4.85266e-35	6.60669e-34	68.7177
chr17:17810155	3.00939	-2.41152	15.7817	4.85407e-35	6.6086e-34	68.7174
chr12:6182534	2.15634	-2.97573	15.7817	4.85434e-35	6.60895e-34	68.7173
chr22:37639243	1.52085	-2.79079	15.7817	4.85469e-35	6.60941e-34	68.7173
chr10:70742716	-1.89366	-1.82171	-15.7816	4.85524e-35	6.61015e-34	68.7171
chr4:186068617	2.50878	-2.51012	15.7816	4.85553e-35	6.61053e-34	68.7171
chr16:30382595	-2.21915	-0.219939	-15.7816	4.85584e-35	6.61095e-34	68.717
chr14:73740825	2.20256	-2.91055	15.7816	4.85664e-35	6.61203e-34	68.7169
chr3:122546420	-2.14634	2.44768	-15.7816	4.85707e-35	6.61259e-34	68.7168
chr10:25508377	2.31732	-2.04634	15.7815	4.85893e-35	6.61511e-34	68.7164
chr15:100973896	2.39415	-2.26866	15.7815	4.85922e-35	6.6155e-34	68.7163
chr6:158017041	-2.7489	1.43287	-15.7815	4.86001e-35	6.61656e-34	68.7162
chr17:40022921	-2.33305	1.89213	-15.7815	4.86047e-35	6.61717e-34	68.7161
chr21:44593824	1.91415	2.055	15.7814	4.86136e-35	6.61837e-34	68.7159
chr2:20012009	1.77378	0.140061	15.7814	4.86164e-35	6.61874e-34	68.7158
chr8:11744042	1.61171	-1.40085	15.7814	4.86263e-35	6.62007e-34	68.7156
chr4:112411940	2.46488	-1.41939	15.7814	4.86266e-35	6.6201e-34	68.7156
chr6:90485782	-1.65915	1.74957	-15.7814	4.86295e-35	6.62048e-34	68.7156
chr16:89191586	1.83207	0.510427	15.7814	4.86409e-35	6.62202e-34	68.7153
chr19:55081466	-2.06134	-2.70116	-15.7813	4.86442e-35	6.62246e-34	68.7153
chr1:64263610	-2.8628	1.0364	-15.7813	4.86481e-35	6.62297e-34	68.7152
chr8:28352597	1.97524	1.33433	15.7813	4.86496e-35	6.62316e-34	68.7151
chr1:46184324	-3.05085	1.34213	-15.7813	4.86497e-35	6.62316e-34	68.7151
chr19:46492499	1.9522	-2.57061	15.7813	4.86522e-35	6.6235e-34	68.7151
chr3:12987150	3.54463	-1.8789	15.7813	4.8657e-35	6.62413e-34	68.715
chr1:200302983	2.1261	-2.50159	15.7813	4.86687e-35	6.62572e-34	68.7147
chr5:20830999	-3.1261	1.08561	-15.7813	4.86706e-35	6.62596e-34	68.7147
chr1:151534017	1.63829	1.75951	15.7812	4.86764e-35	6.62674e-34	68.7146
chr2:121710054	1.74524	2.5575	15.7812	4.86784e-35	6.627e-34	68.7145
chr12:19620394	2.86415	-1.85171	15.7812	4.86815e-35	6.62741e-34	68.7145
chr10:44310758	1.69463	-0.237561	15.7812	4.86828e-35	6.62756e-34	68.7145
chr21:42094169	-3.14683	0.762195	-15.7812	4.86907e-35	6.62863e-34	68.7143
chr6:129370168	1.51939	2.14567	15.7812	4.86951e-35	6.62922e-34	68.7142
chr13:24149049	3.34183	-2.2336	15.7812	4.8698e-35	6.6296e-34	68.7141
chr13:20301614	2.70476	-2.61262	15.7812	4.87035e-35	6.63033e-34	68.714
chr22:39686432	1.9022	0.506098	15.7811	4.87076e-35	6.63088e-34	68.7139
chr1:2231357	2.69207	-2.29238	15.7811	4.87128e-35	6.63157e-34	68.7138
chr12:106135595	-2.52598	2.0247	-15.7811	4.87185e-35	6.63234e-34	68.7137
chr11:70126958	-2.28622	1.5347	-15.7811	4.87191e-35	6.6324e-34	68.7137
chr19:39139224	2.95427	-1.13311	15.7811	4.8721e-35	6.63265e-34	68.7137
chr2:54927707	-1.90805	2.37317	-15.7811	4.87234e-35	6.63297e-34	68.7136
chr17:83089307	3.1611	-1.42518	15.7811	4.8733e-35	6.63426e-34	68.7134
chr5:135466845	2.09439	-2.22329	15.781	4.87407e-35	6.6353e-34	68.7133
chr1:162177302	-1.83451	-0.450183	-15.781	4.87444e-35	6.63579e-34	68.7132
chr7:147803923	-2.39841	-0.752744	-15.781	4.87464e-35	6.63605e-34	68.7132
chr16:30340836	-1.68366	2.48085	-15.7809	4.87841e-35	6.64117e-34	68.7124
chr15:96352313	3.50671	-1.50518	15.7809	4.87865e-35	6.64149e-34	68.7123
chrX:40091723	2.415	-2.16226	15.7809	4.87868e-35	6.64151e-34	68.7123
chr14:24081938	2.40232	-1.82287	15.7809	4.87908e-35	6.64204e-34	68.7122
chr13:110664841	2.26122	0.65561	15.7809	4.87918e-35	6.64216e-34	68.7122
chr1:53594407	1.76317	-0.738537	15.7809	4.87966e-35	6.6428e-34	68.7121
chr2:222295304	2.76073	-2.93329	15.7809	4.87989e-35	6.6431e-34	68.7121
chr9:124278047	1.78659	0.884756	15.7808	4.8802e-35	6.64351e-34	68.712
chrX:40845812	2.38646	-1.8936	15.7808	4.88054e-35	6.64396e-34	68.7119
chr13:44933110	-2.66756	1.38305	-15.7808	4.88062e-35	6.64406e-34	68.7119
chr1:1237961	2.055	-2.33762	15.7808	4.88118e-35	6.64481e-34	68.7118
chr6:90286396	-2.50598	0.807744	-15.7808	4.88188e-35	6.64575e-34	68.7117
chr14:56812778	2.59793	-2.02323	15.7808	4.88201e-35	6.64591e-34	68.7116
chr2:42796805	-2.43061	0.851402	-15.7808	4.88216e-35	6.6461e-34	68.7116
chr20:62847660	1.97476	-0.824329	15.7808	4.88248e-35	6.64653e-34	68.7115
chr7:83424825	1.75159	1.94567	15.7807	4.88366e-35	6.64811e-34	68.7113
chr17:18360637	-2.14122	1.92244	-15.7807	4.88491e-35	6.64981e-34	68.711
chr12:62801948	1.51695	1.79457	15.7807	4.88493e-35	6.64983e-34	68.711
chr7:99043174	1.8772	1.77665	15.7807	4.88596e-35	6.6512e-34	68.7108
chr7:27106867	3.4272	-2.14116	15.7806	4.8869e-35	6.65247e-34	68.7106
chr10:98321625	1.69854	1.84902	15.7806	4.88694e-35	6.65252e-34	68.7106
chr9:133557861	1.81037	2.03226	15.7806	4.88723e-35	6.65289e-34	68.7106
chr1:79006222	2.09671	1.08555	15.7806	4.88728e-35	6.65296e-34	68.7106
chr15:63193963	2.88024	-1.46854	15.7806	4.88855e-35	6.65467e-34	68.7103
chr19:30689709	1.63171	1.7328	15.7806	4.88879e-35	6.65498e-34	68.7103
chr2:232891910	-2.98573	1.29689	-15.7806	4.88894e-35	6.65518e-34	68.7102
chr7:5608336	-2.43854	1.22	-15.7805	4.88986e-35	6.65641e-34	68.71
chr17:63920834	1.61049	1.65317	15.7805	4.88999e-35	6.65657e-34	68.71
chr8:22784809	2.3239	-0.379146	15.7805	4.89131e-35	6.65836e-34	68.7097
chr12:57176673	-2.39598	0.609207	-15.7805	4.89138e-35	6.65845e-34	68.7097
chr17:75108516	1.62561	1.34927	15.7805	4.89188e-35	6.65911e-34	68.7096
chr9:127903698	-2.12354	0.378476	-15.7805	4.89189e-35	6.65911e-34	68.7096
chr6:43223057	1.85622	0.91628	15.7804	4.89252e-35	6.65996e-34	68.7095
chr2:108908000	1.75305	1.55226	15.7804	4.89258e-35	6.66002e-34	68.7095
chr15:74339952	2.04622	0.476524	15.7804	4.89259e-35	6.66002e-34	68.7095
chr22:50267535	2.64012	-1.19299	15.7804	4.89295e-35	6.66051e-34	68.7094
chr7:121575148	-2.50366	1.18256	-15.7804	4.89322e-35	6.66085e-34	68.7094
chr10:22614045	1.8078	2.44622	15.7804	4.8933e-35	6.66095e-34	68.7093
chr5:135030883	3.05183	-2.07774	15.7804	4.89344e-35	6.66113e-34	68.7093
chr4:153159866	2.27537	1.45707	15.7804	4.89355e-35	6.66127e-34	68.7093
chr14:103676892	1.56866	2.1247	15.7804	4.89404e-35	6.66193e-34	68.7092
chr15:40253593	2.2539	-1.97707	15.7803	4.89616e-35	6.6648e-34	68.7087
chr4:114208898	2.07841	-2.41152	15.7803	4.89667e-35	6.66547e-34	68.7086
chr18:74316937	3.01927	-1.97305	15.7803	4.89684e-35	6.6657e-34	68.7086
chr14:104710763	1.44695	2.31762	15.7803	4.89705e-35	6.66596e-34	68.7086
chr9:126482710	2.71256	-1.74409	15.7803	4.89779e-35	6.66697e-34	68.7084
chr4:8646858	-3.14427	1.19872	-15.7803	4.89794e-35	6.66715e-34	68.7084
chr22:37056434	1.78232	2.55872	15.7802	4.89892e-35	6.66848e-34	68.7082
chr6:134689866	-2.80427	1.19091	-15.7802	4.89973e-35	6.66957e-34	68.708
chr10:127986835	-2.56695	1.50677	-15.7802	4.90074e-35	6.67093e-34	68.7078
chr11:1891128	-2.9	1	-15.7802	4.90098e-35	6.67124e-34	68.7078
chr11:44304277	-2.05207	-3.09884	-15.7802	4.90115e-35	6.67146e-34	68.7077
chr11:70827071	-1.88768	-0.827866	-15.7802	4.90128e-35	6.67161e-34	68.7077
chr3:197455786	2.08463	1.01549	15.7802	4.90185e-35	6.67239e-34	68.7076
chr2:231930154	1.60159	-2.07872	15.7801	4.90273e-35	6.67357e-34	68.7074
chr20:21707045	2.83671	-2.2586	15.7801	4.903e-35	6.67393e-34	68.7074
chr2:47489044	2.36683	-3.04134	15.78	4.9057e-35	6.67758e-34	68.7068
chr1:31589168	2.10402	-2.87116	15.78	4.90723e-35	6.67965e-34	68.7065
chr3:62377108	2.40695	-3.08006	15.78	4.90759e-35	6.68014e-34	68.7064
chr3:193645346	-1.97329	1.95689	-15.78	4.90768e-35	6.68025e-34	68.7064
chr10:70481114	1.435	2.62104	15.7799	4.90826e-35	6.68101e-34	68.7063
chr8:144505886	2.52122	0.956951	15.7799	4.90896e-35	6.68196e-34	68.7061
chr19:14496665	2.27341	-1.83622	15.7799	4.90958e-35	6.68279e-34	68.706
chr8:141237685	-2.21	1.9978	-15.7799	4.90974e-35	6.68299e-34	68.706
chr6:43130660	1.47012	2.84104	15.7799	4.91039e-35	6.68386e-34	68.7058
chr8:21786704	2.83134	-1.61152	15.7799	4.91051e-35	6.68402e-34	68.7058
chr1:10211908	3.0411	-2.01299	15.7799	4.91087e-35	6.68449e-34	68.7058
chr15:66565894	2.47061	-1.70726	15.7798	4.91179e-35	6.68573e-34	68.7056
chr18:23137329	-2.2289	-1.8747	-15.7798	4.91235e-35	6.68649e-34	68.7054
chr12:32987956	1.6139	1.32354	15.7798	4.91379e-35	6.68842e-34	68.7052
chr15:41840861	2.29646	1.03555	15.7798	4.91384e-35	6.68849e-34	68.7051
chrX:4831150	2.62098	-0.89622	15.7798	4.91413e-35	6.68887e-34	68.7051
chr2:202099765	2.36098	0.397805	15.7798	4.91442e-35	6.68924e-34	68.705
chr17:66676150	-3.57232	1.2925	-15.7797	4.91442e-35	6.68924e-34	68.705
chr19:48629601	1.83902	1.77256	15.7797	4.91549e-35	6.69068e-34	68.7048
chr2:24175050	2.03195	-1.38524	15.7797	4.91689e-35	6.69257e-34	68.7045
chr6:4134516	1.25524	-3.51994	15.7797	4.9171e-35	6.69284e-34	68.7045
chr22:48634064	1.58573	2.68799	15.7797	4.91717e-35	6.69292e-34	68.7045
chr5:17620863	1.86256	1.4675	15.7797	4.91723e-35	6.69299e-34	68.7045
chr6:33125332	1.70427	1.4397	15.7797	4.91747e-35	6.69331e-34	68.7044
chr12:65902817	2.09073	-2.30817	15.7796	4.91785e-35	6.69381e-34	68.7043
chr11:31796906	3.38951	-1.45195	15.7796	4.919e-35	6.69536e-34	68.7041
chr17:83089997	3.11049	-1.67305	15.7796	4.91922e-35	6.69565e-34	68.7041
chr11:134345884	1.71695	-1.01884	15.7796	4.91958e-35	6.69612e-34	68.704
chr10:22932142	-2.56524	1.88616	-15.7796	4.91971e-35	6.69629e-34	68.704
chr12:29497895	1.73451	2.75665	15.7796	4.9201e-35	6.69681e-34	68.7039
chr15:101175070	-2.14463	1.47683	-15.7796	4.92047e-35	6.6973e-34	68.7038
chr8:60923169	2.50366	-2.86207	15.7795	4.92074e-35	6.69765e-34	68.7037
chr10:93465960	2.61134	-2.62165	15.7795	4.9213e-35	6.6984e-34	68.7036
chr5:64767869	2.17866	-2.32811	15.7795	4.92157e-35	6.69876e-34	68.7036
chr2:130152723	1.7439	2.46585	15.7795	4.92202e-35	6.69936e-34	68.7035
chr16:25066046	1.86268	0.879512	15.7795	4.92262e-35	6.70016e-34	68.7034
chr8:141616690	-1.92805	-2.05024	-15.7794	4.92466e-35	6.70293e-34	68.7029
chr15:94856664	2.06695	1.88116	15.7794	4.9247e-35	6.70296e-34	68.7029
chr1:111992834	1.4378	0.814146	15.7794	4.92498e-35	6.70334e-34	68.7029
chr4:184813207	2.38524	-1.59762	15.7794	4.92562e-35	6.7042e-34	68.7028
chr10:101018945	1.83988	-3.01701	15.7794	4.92623e-35	6.705e-34	68.7026
chr14:68796585	1.43268	-3.13305	15.7794	4.92638e-35	6.7052e-34	68.7026
chr6:28081971	1.56902	1.64951	15.7793	4.92708e-35	6.70614e-34	68.7025
chr8:133576066	2.10378	-2.3736	15.7793	4.92896e-35	6.70868e-34	68.7021
chr16:31148488	2.98366	-2.51049	15.7793	4.92951e-35	6.70942e-34	68.702
chr6:33416712	2.05085	-0.452378	15.7793	4.92955e-35	6.70946e-34	68.702
chr7:1088521	1.80671	3.14616	15.7793	4.92977e-35	6.70975e-34	68.7019
chr18:80230557	2.22183	1.12799	15.7793	4.92983e-35	6.70981e-34	68.7019
chr19:40445787	3.16841	-1.58104	15.7792	4.93023e-35	6.71035e-34	68.7018
chr11:119376271	-2.84659	1.7811	-15.7792	4.93058e-35	6.7108e-34	68.7017
chr5:174520599	1.62646	-2.7603	15.7792	4.93182e-35	6.71249e-34	68.7015
chr6:44178212	2.09244	0.746341	15.7792	4.932e-35	6.71271e-34	68.7015
chr5:134647880	-1.46683	-2.83207	-15.7792	4.93268e-35	6.71362e-34	68.7013
chr7:151687934	2.6128	-1.27457	15.7792	4.93319e-35	6.71431e-34	68.7012
chr11:128688320	3.17451	-1.35067	15.7791	4.93399e-35	6.71539e-34	68.7011
chr12:33437820	1.72427	1.01274	15.7791	4.93423e-35	6.7157e-34	68.701
chr7:129214121	2.39317	-2.57171	15.7791	4.93497e-35	6.71669e-34	68.7009
chr3:127908094	1.93159	1.08201	15.7791	4.93505e-35	6.71677e-34	68.7008
chr11:96169517	1.98232	-1.16189	15.7791	4.93505e-35	6.71677e-34	68.7008
chr7:2815317	2.05415	2.34927	15.7791	4.93535e-35	6.71716e-34	68.7008
chr12:122965669	2.63024	-1.22793	15.7791	4.93565e-35	6.71756e-34	68.7007
chr15:90935954	2.21256	-1.74909	15.7791	4.9359e-35	6.71789e-34	68.7007
chr11:120509699	1.45463	0.84061	15.779	4.93742e-35	6.71994e-34	68.7004
chr15:94856594	1.75951	1.1511	15.779	4.93742e-35	6.71994e-34	68.7004
chr2:178536452	-2.0822	2.36366	-15.779	4.93757e-35	6.72013e-34	68.7003
chr6:36661869	-1.87829	2.5428	-15.779	4.9377e-35	6.72029e-34	68.7003
chr14:104688335	3.16902	-2.50439	15.779	4.93785e-35	6.72049e-34	68.7003
chr11:124748511	1.90305	1.6603	15.779	4.93819e-35	6.72093e-34	68.7002
chr3:149656987	2.23402	-3.09445	15.779	4.93862e-35	6.7215e-34	68.7001
chr9:137054623	1.57805	-0.422317	15.779	4.93936e-35	6.72249e-34	68.7
chr12:130818551	2.345	-2.29079	15.779	4.93951e-35	6.72269e-34	68.6999
chr5:135030876	2.83	-2.51232	15.7789	4.94055e-35	6.72409e-34	68.6997
chr15:57719116	1.47659	2.68341	15.7789	4.94089e-35	6.72454e-34	68.6997
chr19:19458329	1.58817	0.113598	15.7789	4.94207e-35	6.72613e-34	68.6994
chr3:55489673	1.76183	-3.2153	15.7789	4.94235e-35	6.7265e-34	68.6994
chr4:165208894	-2.96012	0.911037	-15.7788	4.94293e-35	6.72727e-34	68.6992
chr4:138424757	1.57683	3.05305	15.7788	4.94293e-35	6.72727e-34	68.6992
chr17:17722257	3.2778	-2.35683	15.7788	4.94395e-35	6.72864e-34	68.699
chr20:57610539	2.70951	-1.71817	15.7788	4.94472e-35	6.72967e-34	68.6989
chr2:25252976	2.1661	-2.43902	15.7788	4.94541e-35	6.73058e-34	68.6987
chr17:48100404	3.30598	-2.17652	15.7788	4.94541e-35	6.73058e-34	68.6987
chr1:3497706	1.66463	1.10463	15.7788	4.94591e-35	6.73125e-34	68.6986
chr3:129278395	1.44402	0.447256	15.7787	4.94634e-35	6.73182e-34	68.6986
chr3:65357334	2.13024	-1.09098	15.7787	4.94704e-35	6.73277e-34	68.6984
chr16:67244711	2.7228	-1.71835	15.7787	4.94714e-35	6.73289e-34	68.6984
chr22:44737338	2.44829	2.18793	15.7787	4.94784e-35	6.73382e-34	68.6983
chr16:89320912	3.08378	-2.4386	15.7787	4.94785e-35	6.73382e-34	68.6983
chr17:81995203	-2.59537	1.27744	-15.7787	4.94856e-35	6.73478e-34	68.6981
chr8:134858736	3.09878	-1.64622	15.7787	4.9491e-35	6.7355e-34	68.698
chr1:24931910	3.10659	-2.11659	15.7786	4.9493e-35	6.73576e-34	68.698
chr8:9088050	2.85951	-1.21549	15.7786	4.95024e-35	6.73703e-34	68.6978
chr9:136852279	1.85439	0.761463	15.7786	4.95051e-35	6.73739e-34	68.6977
chr16:85207094	2.19817	-0.305671	15.7786	4.95076e-35	6.73771e-34	68.6977
chr8:80048152	2.37049	-1.31902	15.7786	4.95099e-35	6.73801e-34	68.6976
chr15:92819500	3.12061	-1.86567	15.7786	4.95169e-35	6.73895e-34	68.6975
chr21:29302803	2.69329	-1.97152	15.7785	4.9526e-35	6.74017e-34	68.6973
chr9:136647142	2.85341	-1.3122	15.7785	4.9531e-35	6.74084e-34	68.6972
chr4:140092430	3.04561	-2.18768	15.7785	4.95331e-35	6.74112e-34	68.6971
chr2:177675483	2.43659	-0.47878	15.7785	4.95392e-35	6.74193e-34	68.697
chr8:52414063	1.99207	-2.87494	15.7785	4.95471e-35	6.74299e-34	68.6969
chr11:83607497	-2.64537	1.00878	-15.7785	4.95514e-35	6.74356e-34	68.6968
chr7:48090600	2.92659	-1.85427	15.7784	4.95547e-35	6.744e-34	68.6967
chr17:75590241	-1.8439	2.28939	-15.7784	4.95596e-35	6.74465e-34	68.6966
chr19:2425205	3.10951	-2.00939	15.7784	4.95645e-35	6.7453e-34	68.6965
chr14:91325920	1.55293	0.604024	15.7784	4.95842e-35	6.74798e-34	68.6961
chr19:38862754	2.32841	-2.36933	15.7784	4.9586e-35	6.74821e-34	68.6961
chr20:44160184	-1.66415	-0.157439	-15.7784	4.95862e-35	6.74822e-34	68.6961
chr13:32410386	3.25854	-1.68207	15.7783	4.95942e-35	6.7493e-34	68.6959
chr8:144271386	3.33573	-1.19823	15.7783	4.96046e-35	6.7507e-34	68.6957
chr9:133429950	1.98878	-0.947561	15.7782	4.96193e-35	6.75269e-34	68.6954
chr10:132405474	2.1139	2.58768	15.7782	4.96219e-35	6.75303e-34	68.6954
chr12:130818550	2.30305	-2.26652	15.7782	4.96257e-35	6.75352e-34	68.6953
chr17:948717	2.79902	-1.61756	15.7782	4.96333e-35	6.75456e-34	68.6951
chr4:1868519	1.66805	1.94585	15.7782	4.9637e-35	6.75504e-34	68.6951
chr12:10101356	3.08573	-2.03506	15.7781	4.96509e-35	6.75692e-34	68.6948
chr20:35174739	1.73122	1.5439	15.7781	4.96568e-35	6.75771e-34	68.6947
chr6:3340600	-2.07049	2.2078	-15.7781	4.96627e-35	6.7585e-34	68.6945
chr8:53529522	-2.87744	1.28299	-15.7781	4.96735e-35	6.75995e-34	68.6943
chr7:156943729	2.18951	-1.81098	15.7781	4.96808e-35	6.76094e-34	68.6942
chr6:168079806	1.5661	2.6322	15.7781	4.96812e-35	6.76098e-34	68.6942
chr2:96530961	2.08659	-0.399512	15.778	4.96884e-35	6.76194e-34	68.694
chr18:80230556	2.275	1.21677	15.778	4.96923e-35	6.76247e-34	68.6939
chr7:155300871	-2.9311	1.40299	-15.778	4.96938e-35	6.76265e-34	68.6939
chr12:6768017	3.24073	-1.8411	15.778	4.9696e-35	6.76293e-34	68.6939
chr22:50705536	2.98573	-2.19079	15.778	4.9696e-35	6.76293e-34	68.6939
chr6:132569839	1.50463	2.17207	15.778	4.96974e-35	6.7631e-34	68.6938
chr1:204829300	-1.25293	-0.811341	-15.778	4.97023e-35	6.76375e-34	68.6937
chr22:45517019	3.16902	-1.77927	15.7779	4.97163e-35	6.76565e-34	68.6935
chr22:43644257	1.71415	1.88366	15.7779	4.97367e-35	6.76842e-34	68.693
chr13:91399507	2.02122	-2.30378	15.7779	4.97433e-35	6.76929e-34	68.6929
chr22:49770739	-1.68476	0.0698171	-15.7778	4.97452e-35	6.76955e-34	68.6929
chr1:11532362	1.5361	1.32024	15.7778	4.97455e-35	6.76957e-34	68.6929
chr12:27550157	2.20232	-2.69591	15.7778	4.97468e-35	6.76973e-34	68.6928
chr12:104741639	1.86402	2.81128	15.7778	4.97481e-35	6.76989e-34	68.6928
chr10:48655917	2.05939	-3.17128	15.7778	4.97513e-35	6.77032e-34	68.6928
chr10:117537069	2.10476	-3.43067	15.7778	4.97621e-35	6.77178e-34	68.6925
chr13:75416685	-2.95366	1.25634	-15.7778	4.9764e-35	6.77203e-34	68.6925
chr7:155254373	-2.28439	2.26085	-15.7778	4.97646e-35	6.77209e-34	68.6925
chr1:2038647	1.65366	1.0528	15.7778	4.97735e-35	6.77329e-34	68.6923
chr12:113371252	1.58293	1.56329	15.7777	4.9779e-35	6.77402e-34	68.6922
chr7:44119146	-2.02146	2.32561	-15.7777	4.9791e-35	6.77565e-34	68.692
chr7:5881003	1.85159	1.37823	15.7777	4.98019e-35	6.77711e-34	68.6917
chr10:92757269	-1.72841	-2.77872	-15.7776	4.98092e-35	6.7781e-34	68.6916
chr10:97098225	1.52244	2.05439	15.7776	4.9814e-35	6.77874e-34	68.6915
chr22:30288438	1.8122	-0.297439	15.7776	4.98169e-35	6.77911e-34	68.6914
chr1:27349134	2.65598	-0.951768	15.7776	4.9831e-35	6.78102e-34	68.6912
chr2:231394682	-2.2661	1.27	-15.7776	4.98382e-35	6.78199e-34	68.691
chr5:124089236	-2.98451	1.60311	-15.7775	4.98411e-35	6.78237e-34	68.691
chr1:101137006	-1.65354	-0.3725	-15.7775	4.98468e-35	6.78313e-34	68.6908
chr17:9175785	-3.09524	1.30043	-15.7775	4.98506e-35	6.78363e-34	68.6908
chr6:89412993	-1.82024	-3.04366	-15.7774	4.98793e-35	6.78753e-34	68.6902
chr19:996156	1.84805	-2.09049	15.7774	4.98944e-35	6.78957e-34	68.6899
chr22:35311112	-2.19451	1.96311	-15.7774	4.98971e-35	6.78993e-34	68.6898
chr6:143963327	2.46927	-0.858049	15.7774	4.98985e-35	6.7901e-34	68.6898
chr16:2157741	2.55951	1.31232	15.7774	4.99041e-35	6.79085e-34	68.6897
chr3:130342229	-2.86976	0.797195	-15.7773	4.99048e-35	6.79092e-34	68.6897
chr12:6374572	-2.18305	2.78152	-15.7773	4.99051e-35	6.79096e-34	68.6897
chr3:128006735	1.73476	-0.609329	15.7773	4.99058e-35	6.79103e-34	68.6897
chr2:222305020	1.94756	-3.17573	15.7773	4.9927e-35	6.79391e-34	68.6892
chr5:83199250	-2.13939	2.05189	-15.7772	4.99393e-35	6.79556e-34	68.689
chr3:105353750	2.27049	-1.76537	15.7772	4.99464e-35	6.79652e-34	68.6888
chr8:123654389	1.69951	-0.160976	15.7772	4.99483e-35	6.79677e-34	68.6888
chr17:73642018	2.84366	-1.78244	15.7772	4.99519e-35	6.79724e-34	68.6887
chr1:19338991	2.64439	-1.1478	15.7772	4.9955e-35	6.79765e-34	68.6887
chr2:241803921	2.30207	-3.41006	15.7772	4.99603e-35	6.79835e-34	68.6886
chr22:23591772	-3.04585	1.07915	-15.7772	4.99603e-35	6.79835e-34	68.6886
chr15:81298046	2.81366	-1.66659	15.7772	4.99652e-35	6.79901e-34	68.6885
chr20:35617470	1.54049	-2.8289	15.7772	4.99661e-35	6.79911e-34	68.6884
chr10:125414904	-2.26402	2.43713	-15.7772	4.99679e-35	6.79934e-34	68.6884
chr2:20149795	-2.37183	1.90079	-15.7771	4.99686e-35	6.79941e-34	68.6884
chr11:130766031	2.14622	-0.557988	15.7771	4.99686e-35	6.79941e-34	68.6884
chr14:66198207	1.7939	2.02354	15.7771	4.99747e-35	6.80023e-34	68.6883
chr5:50970148	2.70488	-1.13927	15.7771	4.9975e-35	6.80025e-34	68.6883
chr1:70528835	1.76695	-1.91884	15.7771	4.99812e-35	6.80109e-34	68.6881
chr15:98739320	-2.04622	-0.364451	-15.7771	4.99826e-35	6.80126e-34	68.6881
chr6:7053063	-1.62439	-1.32927	-15.7771	4.99875e-35	6.80192e-34	68.688
chr7:7858780	-2.20732	1.39171	-15.7771	4.99989e-35	6.80345e-34	68.6878
chr10:34181816	2.25756	-1.17098	15.777	5.00066e-35	6.80449e-34	68.6876
chr15:47183388	-1.62646	2.16774	-15.777	5.00077e-35	6.80463e-34	68.6876
chr4:104475872	2.62366	-2.0828	15.777	5.00088e-35	6.80476e-34	68.6876
chr7:77348431	2.83207	-1.04933	15.777	5.00094e-35	6.80483e-34	68.6876
chr2:235493215	2.28463	-3.38939	15.777	5.00122e-35	6.8052e-34	68.6875
chr5:180227004	-2.24622	2.60128	-15.777	5.00178e-35	6.80594e-34	68.6874
chr19:50546876	1.37171	1.42768	15.777	5.0018e-35	6.80596e-34	68.6874
chr5:73813528	-1.81488	0.808049	-15.777	5.00241e-35	6.80678e-34	68.6873
chr5:103943511	1.70195	2.17341	15.777	5.00246e-35	6.80683e-34	68.6873
chr17:31426168	1.88671	0.311768	15.7769	5.00405e-35	6.80898e-34	68.687
chr5:177050893	-1.69659	3.1411	-15.7769	5.0043e-35	6.80931e-34	68.6869
chr7:34752948	-1.69561	1.14451	-15.7769	5.00508e-35	6.81035e-34	68.6868
chr5:73909849	1.76	2.50049	15.7769	5.00525e-35	6.81058e-34	68.6867
chr8:53945332	2.40927	-2.31232	15.7768	5.00688e-35	6.81278e-34	68.6864
chr2:28296408	1.70378	1.59957	15.7768	5.007e-35	6.81292e-34	68.6864
chr2:16740689	-2.48049	1.77561	-15.7768	5.00777e-35	6.81397e-34	68.6862
chr1:94866736	2.15098	0.771341	15.7768	5.00786e-35	6.81408e-34	68.6862
chr11:636483	2.09793	0.0114024	15.7768	5.00832e-35	6.81468e-34	68.6861
chr17:43906101	1.83707	-1.80634	15.7768	5.00863e-35	6.8151e-34	68.686
chr1:109042539	-1.73768	-2.50226	-15.7768	5.00952e-35	6.81629e-34	68.6859
chr8:41720646	1.83585	0.0945122	15.7767	5.00984e-35	6.81671e-34	68.6858
chr6:158611474	3.2039	-1.41207	15.7767	5.01016e-35	6.81714e-34	68.6857
chr8:96329763	1.42646	2.5314	15.7767	5.01024e-35	6.81724e-34	68.6857
chr9:133890381	2.27402	1.89823	15.7767	5.0118e-35	6.81934e-34	68.6854
chr9:108156661	2.25744	-2.18506	15.7767	5.01201e-35	6.81962e-34	68.6854
chr17:78530449	-2.82354	1.64384	-15.7767	5.0123e-35	6.81999e-34	68.6853
chr16:73106891	1.83073	2.18402	15.7767	5.01246e-35	6.82021e-34	68.6853
chr1:6144054	2.35659	0.0385366	15.7766	5.01341e-35	6.82148e-34	68.6851
chr3:28240501	1.67415	0.922927	15.7766	5.01372e-35	6.82188e-34	68.685
chr6:72097013	-2.92329	1.61555	-15.7766	5.01389e-35	6.82211e-34	68.685
chr17:81112582	2.08146	1.2439	15.7766	5.01561e-35	6.82443e-34	68.6847
chr22:43122664	-2.23683	2.33671	-15.7765	5.01638e-35	6.82547e-34	68.6845
chr22:20155574	-1.92854	-1.03549	-15.7765	5.01809e-35	6.82778e-34	68.6842
chr6:36919652	1.56963	2.19945	15.7765	5.01815e-35	6.82785e-34	68.6841
chr16:3486995	2.36293	1.11573	15.7765	5.01889e-35	6.82884e-34	68.684
chr21:38351588	-2.69988	1.63299	-15.7765	5.01897e-35	6.82894e-34	68.684
chr22:41940864	-1.91585	1.14012	-15.7764	5.01938e-35	6.82948e-34	68.6839
chr13:36848534	-2.90768	0.682988	-15.7764	5.01992e-35	6.8302e-34	68.6838
chr1:223331682	2.3272	-0.0184756	15.7764	5.02009e-35	6.83042e-34	68.6838
chr22:46670494	1.66402	2.57677	15.7764	5.02091e-35	6.83152e-34	68.6836
chr6:103768536	-2.62561	1.54854	-15.7764	5.02116e-35	6.83186e-34	68.6835
chr17:74747827	1.78024	-1.73805	15.7764	5.02193e-35	6.83288e-34	68.6834
chr20:33663201	1.9222	-2.43951	15.7764	5.02214e-35	6.83315e-34	68.6834
chr1:150565129	-2.62939	1.66689	-15.7764	5.02238e-35	6.83347e-34	68.6833
chr1:117608340	-1.61707	1.35793	-15.7763	5.02258e-35	6.83373e-34	68.6833
chr1:53135057	-2.17756	0.914878	-15.7763	5.02329e-35	6.83467e-34	68.6831
chr8:69151644	1.76744	1.98299	15.7763	5.02348e-35	6.83492e-34	68.6831
chr8:141368366	1.51695	2.80835	15.7763	5.02428e-35	6.836e-34	68.6829
chr1:26224823	2.01488	0.0926829	15.7763	5.0243e-35	6.83601e-34	68.6829
chr15:92905286	2.36915	-1.50226	15.7763	5.02437e-35	6.8361e-34	68.6829
chr6:33185275	2.17939	0.933354	15.7763	5.02464e-35	6.83644e-34	68.6829
chr1:32275418	1.76427	-1.66067	15.7763	5.02535e-35	6.83741e-34	68.6827
chr5:117455171	2.79463	-1.23915	15.7763	5.02567e-35	6.83783e-34	68.6826
chr16:88903126	2.02366	-0.201341	15.7762	5.02767e-35	6.84053e-34	68.6823
chr11:61880566	-1.43317	0.191341	-15.7762	5.02777e-35	6.84066e-34	68.6822
chr19:2394576	-2.35293	0.0304878	-15.7762	5.02816e-35	6.84117e-34	68.6822
chr13:73189985	1.8072	1.3497	15.7762	5.02849e-35	6.8416e-34	68.6821
chr16:15021576	1.78073	2.91805	15.7761	5.03049e-35	6.84432e-34	68.6817
chr6:47308294	1.79524	-2.47921	15.7761	5.0308e-35	6.84473e-34	68.6816
chr18:65906648	-3.00329	1.2986	-15.7761	5.03097e-35	6.84494e-34	68.6816
chr11:8867203	2.02195	-2.44354	15.7761	5.0315e-35	6.84566e-34	68.6815
chr3:181723595	2.44305	-2.01091	15.776	5.03225e-35	6.84666e-34	68.6813
chr3:13844679	-2.39	1.83707	-15.776	5.03271e-35	6.84728e-34	68.6812
chr8:119154646	2.38951	1.61915	15.776	5.03326e-35	6.848e-34	68.6811
chr1:2353676	1.73293	1.58439	15.776	5.03342e-35	6.8482e-34	68.6811
chr16:30360356	1.3022	1.96146	15.776	5.0335e-35	6.84831e-34	68.6811
chr16:67200264	2.55183	-0.778841	15.776	5.03435e-35	6.84944e-34	68.6809
chr13:111422639	-2.58341	0.897317	-15.776	5.03507e-35	6.85041e-34	68.6808
chr9:87647705	1.97646	2.50177	15.776	5.03508e-35	6.85041e-34	68.6808
chr19:10544976	-1.91049	1.0378	-15.776	5.03519e-35	6.85055e-34	68.6808
chr19:55674855	2.21268	-2.98049	15.7759	5.03542e-35	6.85085e-34	68.6807
chr11:65423586	1.72549	-3.57713	15.7759	5.03686e-35	6.85279e-34	68.6804
chr5:107518565	1.86793	1.30409	15.7759	5.03717e-35	6.85321e-34	68.6804
chr17:40351956	-1.46537	2.42902	-15.7759	5.0378e-35	6.85405e-34	68.6802
chr1:34787189	1.56159	2.74823	15.7759	5.03788e-35	6.85415e-34	68.6802
chr3:195921442	1.89415	-2.30488	15.7759	5.03816e-35	6.85451e-34	68.6802
chr13:94828193	1.7322	1.86817	15.7759	5.03834e-35	6.85474e-34	68.6801
chr10:132644753	-1.74524	3.03567	-15.7758	5.03866e-35	6.85517e-34	68.6801
chr6:101400103	2.12098	-2.13927	15.7758	5.03877e-35	6.8553e-34	68.68
chr17:8888728	2.91	-1.25463	15.7758	5.03883e-35	6.85537e-34	68.68
chr22:44307733	1.62878	2.0611	15.7758	5.03931e-35	6.856e-34	68.6799
chr20:63861026	-1.39549	0.204451	-15.7758	5.03954e-35	6.85631e-34	68.6799
chr11:1639322	-2.11878	-0.526951	-15.7758	5.03987e-35	6.85674e-34	68.6798
chr1:27349792	2.615	-2.5286	15.7758	5.0406e-35	6.85772e-34	68.6797
chr1:40838432	2.54012	0.0788415	15.7758	5.04071e-35	6.85786e-34	68.6797
chr5:132867534	1.57329	1.58177	15.7757	5.04275e-35	6.86062e-34	68.6793
chr1:212646277	-2.42939	1.87152	-15.7757	5.04335e-35	6.86143e-34	68.6791
chr3:46927610	2.20585	0.0614634	15.7757	5.04393e-35	6.86221e-34	68.679
chr8:137155812	1.4778	1.92841	15.7757	5.04397e-35	6.86224e-34	68.679
chr7:149071384	-2.16195	2.81573	-15.7757	5.04401e-35	6.86228e-34	68.679
chr6:33201448	1.44646	-0.741646	15.7757	5.04406e-35	6.86234e-34	68.679
chr19:35935799	2.33183	-2.30091	15.7757	5.04481e-35	6.86334e-34	68.6788
chr2:239399534	-1.77366	-2.07524	-15.7756	5.04567e-35	6.8645e-34	68.6787
chr16:30114176	1.61537	2.08902	15.7756	5.04586e-35	6.86475e-34	68.6786
chr2:46698001	1.66	2.76988	15.7756	5.04593e-35	6.86483e-34	68.6786
chr8:94357210	1.60073	-2.80012	15.7756	5.04602e-35	6.86493e-34	68.6786
chr1:193655555	3.15878	-1.47768	15.7756	5.04613e-35	6.86508e-34	68.6786
chr19:2275730	1.79146	0.722317	15.7756	5.04665e-35	6.86577e-34	68.6785
chr9:89759713	-1.68451	-1.61067	-15.7756	5.0475e-35	6.86691e-34	68.6783
chr6:41409018	2.99561	-1.4672	15.7755	5.04906e-35	6.86902e-34	68.678
chr7:48090418	2.4078	-2.79085	15.7755	5.05026e-35	6.87063e-34	68.6778
chr1:223129561	1.92902	-3.7489	15.7755	5.05026e-35	6.87063e-34	68.6778
chr13:100545415	1.7911	0.365183	15.7755	5.05064e-35	6.87113e-34	68.6777
chr1:32275435	1.86732	-2.74939	15.7755	5.05072e-35	6.87123e-34	68.6777
chr12:51856103	3.22927	-1.69744	15.7755	5.05083e-35	6.87136e-34	68.6777
chr1:117210993	3.155	-2.20055	15.7755	5.05108e-35	6.87168e-34	68.6776
chr6:118756456	-3.05476	1.10616	-15.7754	5.05211e-35	6.87307e-34	68.6774
chr4:1201519	-2.82451	0.74811	-15.7754	5.05301e-35	6.87429e-34	68.6772
chr7:98283035	1.62024	-1.62634	15.7754	5.05386e-35	6.87543e-34	68.6771
chr16:65783302	-2.52037	1.45738	-15.7753	5.05538e-35	6.87749e-34	68.6768
chr17:78041199	-2.13902	-0.113171	-15.7753	5.05587e-35	6.87813e-34	68.6767
chr19:595674	-2.65671	1.33409	-15.7753	5.0559e-35	6.87817e-34	68.6767
chr20:62978158	-2.1511	-1.19604	-15.7753	5.05618e-35	6.87854e-34	68.6766
chr11:67271060	-2.76012	1.31323	-15.7753	5.05622e-35	6.87857e-34	68.6766
chr10:491872	1.93793	2.46921	15.7753	5.05705e-35	6.87969e-34	68.6764
chr19:1584506	1.66817	1.80701	15.7753	5.05786e-35	6.88077e-34	68.6763
chr11:134306810	1.47707	1.62329	15.7752	5.05813e-35	6.88113e-34	68.6762
chr4:189810315	-2.24549	2.48006	-15.7752	5.05885e-35	6.8821e-34	68.6761
chr18:3179890	-2.15768	1.78616	-15.7752	5.0604e-35	6.8842e-34	68.6758
chr3:37454076	2.07683	-2.83573	15.7752	5.06086e-35	6.8848e-34	68.6757
chr11:1653536	1.57463	2.34439	15.7751	5.06127e-35	6.88535e-34	68.6756
chr19:12997416	-2.54976	2.02683	-15.7751	5.06294e-35	6.8876e-34	68.6753
chr16:67649776	3.43524	-1.89896	15.7751	5.06328e-35	6.88805e-34	68.6752
chr7:1275582	-2.14512	1.45573	-15.775	5.06533e-35	6.89083e-34	68.6748
chr11:70065891	-2.1122	1.13195	-15.775	5.06599e-35	6.89171e-34	68.6747
chr12:111047129	1.71402	1.5975	15.775	5.06625e-35	6.89206e-34	68.6746
chr20:589275	1.7172	1.22311	15.7749	5.06802e-35	6.89445e-34	68.6743
chr2:95277694	3.10366	-1.72171	15.7749	5.0691e-35	6.89591e-34	68.674
chr9:137227017	2.74598	-1.75396	15.7749	5.07011e-35	6.89727e-34	68.6738
chr1:1433177	3.22073	-2.17866	15.7749	5.07072e-35	6.89808e-34	68.6737
chr14:56812396	2.50768	-2.19494	15.7748	5.07102e-35	6.89848e-34	68.6737
chr21:32393599	2.0111	-3.10238	15.7748	5.07233e-35	6.90024e-34	68.6734
chr2:191479765	1.7228	0.875915	15.7748	5.07245e-35	6.9004e-34	68.6734
chr21:33940340	3.46537	-1.2228	15.7748	5.07375e-35	6.90216e-34	68.6731
chr8:143474954	-1.77037	2.51774	-15.7748	5.07402e-35	6.9025e-34	68.6731
chr11:74005223	-1.64451	3.13226	-15.7747	5.0747e-35	6.90342e-34	68.6729
chr16:55327404	2.32012	-2.01311	15.7747	5.07487e-35	6.90363e-34	68.6729
chr1:47547985	1.53598	0.104817	15.7747	5.07517e-35	6.90402e-34	68.6729
chr16:88130907	-2.44805	1.69732	-15.7747	5.076e-35	6.90514e-34	68.6727
chr6:167077303	2.54756	-1.22683	15.7747	5.07601e-35	6.90514e-34	68.6727
chr5:127934462	-2.63146	1.37244	-15.7747	5.07683e-35	6.90625e-34	68.6725
chr1:16608312	-2.8022	2.56134	-15.7747	5.07687e-35	6.90629e-34	68.6725
chr11:67464479	1.57	0.791098	15.7747	5.07693e-35	6.90636e-34	68.6725
chr20:4727125	-1.91061	0.547988	-15.7747	5.07702e-35	6.90647e-34	68.6725
chr6:168276751	-1.89915	1.25238	-15.7746	5.07741e-35	6.90698e-34	68.6724
chr1:3690655	-3.35024	1.2	-15.7746	5.07743e-35	6.907e-34	68.6724
chr5:3600133	2.45585	-3.19085	15.7746	5.07865e-35	6.90864e-34	68.6722
chr5:177366959	3.26549	-2.0536	15.7746	5.07871e-35	6.90871e-34	68.6722
chr2:224024381	1.51805	2.0728	15.7746	5.07887e-35	6.90891e-34	68.6721
chr10:74813717	2.64488	-1.28707	15.7746	5.0789e-35	6.90894e-34	68.6721
chr3:52704971	2.26598	-3.16372	15.7746	5.07991e-35	6.9103e-34	68.6719
chr12:109821004	-3.31146	1.64878	-15.7745	5.08108e-35	6.91188e-34	68.6717
chr1:18644122	2.37622	-2.88811	15.7745	5.08112e-35	6.91192e-34	68.6717
chr7:27144749	2.48073	-1.66476	15.7745	5.0814e-35	6.91229e-34	68.6716
chr1:21875305	-1.64488	2.74963	-15.7745	5.08156e-35	6.91249e-34	68.6716
chr11:2581930	1.20744	1.77957	15.7745	5.08245e-35	6.91369e-34	68.6714
chr11:66669212	2.00829	2.51427	15.7745	5.08252e-35	6.91377e-34	68.6714
chr11:31800695	2.67293	-0.39439	15.7745	5.08376e-35	6.91544e-34	68.6712
chr9:127987530	-2.00927	2.35012	-15.7744	5.08388e-35	6.9156e-34	68.6711
chr9:134765965	-1.92866	2.50774	-15.7744	5.08503e-35	6.91715e-34	68.6709
chr7:25952125	1.81561	-2.32183	15.7744	5.0854e-35	6.91764e-34	68.6708
chr14:87630877	1.48366	-3.07195	15.7744	5.086e-35	6.91844e-34	68.6707
chr14:103138203	1.57537	1.87463	15.7744	5.08648e-35	6.91907e-34	68.6706
chr10:110399428	3.01268	-1.71098	15.7744	5.087e-35	6.91977e-34	68.6705
chr19:42095993	3.12573	-1.82067	15.7743	5.08743e-35	6.92034e-34	68.6704
chr7:27110510	3.45268	-2.10268	15.7743	5.08852e-35	6.92181e-34	68.6702
chr10:127996769	-1.82573	-1.94274	-15.7743	5.08869e-35	6.92202e-34	68.6702
chr11:118911022	3.08415	-2.17378	15.7743	5.08896e-35	6.92238e-34	68.6701
chr6:21462772	-2.14768	1.79128	-15.7743	5.08919e-35	6.92269e-34	68.6701
chr3:181824074	-3.1389	1.18933	-15.7743	5.0897e-35	6.92335e-34	68.67
chr18:37491510	-2.115	1.07311	-15.7743	5.08971e-35	6.92337e-34	68.67
chr16:89583855	1.55024	2.48915	15.7743	5.09009e-35	6.92387e-34	68.6699
chr6:43499086	2.16988	2.37823	15.7743	5.09018e-35	6.92397e-34	68.6699
chr2:152034248	1.59976	2.05512	15.7742	5.09112e-35	6.92523e-34	68.6697
chr12:57240967	1.64902	-3.50171	15.7742	5.09135e-35	6.92554e-34	68.6697
chr15:90884932	2.13171	-2.91524	15.7742	5.09187e-35	6.92623e-34	68.6696
chr6:34534383	1.94256	0.396768	15.7742	5.09226e-35	6.92674e-34	68.6695
chr14:76310109	1.71195	0.645854	15.7742	5.09291e-35	6.92762e-34	68.6694
chr4:125735349	2.94024	-1.93573	15.7742	5.09328e-35	6.92811e-34	68.6693
chr2:239319458	-2.20768	1.90238	-15.7742	5.09343e-35	6.9283e-34	68.6693
chr17:9017796	1.95768	-1.30835	15.7741	5.0943e-35	6.92947e-34	68.6691
chrX:101722325	-2.00939	-0.818598	-15.7741	5.09541e-35	6.93097e-34	68.6689
chr14:24316036	2.90902	-1.27207	15.7741	5.09549e-35	6.93106e-34	68.6689
chr6:31113840	1.91415	1.81329	15.7741	5.09603e-35	6.93179e-34	68.6687
chr4:16726992	-2.52256	1.54372	-15.7741	5.09608e-35	6.93184e-34	68.6687
chr1:22351435	1.81573	-3.05774	15.7741	5.09619e-35	6.93198e-34	68.6687
chr11:68209486	1.99707	-2.46073	15.7741	5.09665e-35	6.93259e-34	68.6686
chr7:1541705	2.14951	0.854146	15.774	5.09728e-35	6.93343e-34	68.6685
chr12:1593442	2.34073	-3.08244	15.774	5.09739e-35	6.93357e-34	68.6685
chr14:53952058	2.95622	-2.17933	15.774	5.09769e-35	6.93395e-34	68.6684
chr7:27179247	2.41598	-1.45921	15.774	5.09789e-35	6.93421e-34	68.6684
chr18:64003011	1.6078	0.758659	15.774	5.09808e-35	6.93446e-34	68.6683
chr14:90642385	2.33866	-0.56311	15.774	5.09853e-35	6.93507e-34	68.6683
chr8:124728901	2.72707	-2.12451	15.774	5.09868e-35	6.93525e-34	68.6682
chr22:39124667	1.71817	1.75213	15.774	5.09888e-35	6.93551e-34	68.6682
chr6:1424397	1.92439	-2.74976	15.774	5.09907e-35	6.93575e-34	68.6682
chr2:231930151	1.57402	-2.93726	15.774	5.0996e-35	6.93646e-34	68.6681
chr3:139564479	1.68841	1.83116	15.774	5.10014e-35	6.93718e-34	68.6679
chr17:79228256	-3.2572	1.14006	-15.7739	5.10054e-35	6.93772e-34	68.6679
chr1:244101399	1.5478	1.4039	15.7739	5.10255e-35	6.94044e-34	68.6675
chr16:81530708	-3.41671	1.35128	-15.7739	5.10271e-35	6.94064e-34	68.6674
chr7:1538468	2.7772	-1.84652	15.7739	5.10303e-35	6.94105e-34	68.6674
chr7:158428705	-2.62829	1.34085	-15.7739	5.10303e-35	6.94105e-34	68.6674
chr3:65955830	-2.41671	1.9953	-15.7739	5.10312e-35	6.94116e-34	68.6674
chr16:1884552	-1.68317	1.79268	-15.7738	5.10605e-35	6.94512e-34	68.6668
chr9:137238213	2.71268	-2.63476	15.7738	5.10627e-35	6.94541e-34	68.6667
chr21:36745095	-2.3722	1.66902	-15.7737	5.10687e-35	6.94622e-34	68.6666
chr8:102738654	2.07085	-1.61421	15.7737	5.10801e-35	6.94776e-34	68.6664
chr6:75085171	-2.04988	-2.91933	-15.7737	5.10847e-35	6.94836e-34	68.6663
chr5:147455230	-3.06817	1.28299	-15.7737	5.10934e-35	6.94953e-34	68.6661
chr16:1919711	1.63463	0.914756	15.7737	5.10938e-35	6.94957e-34	68.6661
chr6:156720412	2.0439	-3.04232	15.7737	5.10988e-35	6.95024e-34	68.666
chr10:33484976	-2.02963	0.957988	-15.7736	5.10999e-35	6.95037e-34	68.666
chr1:232806146	1.67159	0.657134	15.7736	5.11071e-35	6.95134e-34	68.6659
chr16:3464582	-2.32354	1.39104	-15.7736	5.11073e-35	6.95135e-34	68.6659
chr2:197262093	-2.5578	1.34024	-15.7736	5.11101e-35	6.95172e-34	68.6658
chr9:69122712	2.90768	-2.06543	15.7736	5.11153e-35	6.95241e-34	68.6657
chr4:55346865	1.40854	-3.5139	15.7736	5.11166e-35	6.95257e-34	68.6657
chr4:76555579	1.55561	0.764756	15.7736	5.11206e-35	6.95311e-34	68.6656
chr10:132976018	-2.23756	-1.98134	-15.7736	5.11239e-35	6.95354e-34	68.6655
chr10:117136480	2.09159	0.623354	15.7736	5.1129e-35	6.95422e-34	68.6654
chr7:101237814	3.14488	-1.19768	15.7736	5.11307e-35	6.95444e-34	68.6654
chr1:110783677	2.41524	-2.34018	15.7736	5.11319e-35	6.95459e-34	68.6654
chr10:697309	-1.35866	0.747744	-15.7736	5.1132e-35	6.95459e-34	68.6654
chr12:56324369	2.02183	1.81043	15.7735	5.11345e-35	6.95492e-34	68.6653
chr19:1287502	-1.79951	-0.790244	-15.7735	5.11368e-35	6.95522e-34	68.6653
chr17:1056179	1.83683	-2.21915	15.7735	5.11374e-35	6.95529e-34	68.6653
chr3:69536431	1.81659	0.643415	15.7735	5.11386e-35	6.95544e-34	68.6653
chr16:85191656	2.10744	1.9147	15.7735	5.114e-35	6.95561e-34	68.6652
chr7:149496433	2.97049	-2.33415	15.7735	5.11477e-35	6.95665e-34	68.6651
chr5:109864957	-2.18951	2.34476	-15.7735	5.11514e-35	6.95713e-34	68.665
chr8:23422238	2.38476	-2.03238	15.7735	5.11543e-35	6.95752e-34	68.665
chr7:79877062	-2.20659	2.47159	-15.7735	5.11563e-35	6.95777e-34	68.6649
chr1:31589176	2.45268	-2.3272	15.7735	5.1157e-35	6.95786e-34	68.6649
chr19:34181534	2.08415	-0.0469512	15.7735	5.11611e-35	6.9584e-34	68.6648
chr9:123742093	-1.62524	1.46189	-15.7735	5.11648e-35	6.95889e-34	68.6647
chr20:46375932	2.33561	0.140122	15.7734	5.11672e-35	6.95921e-34	68.6647
chr3:140460395	-2.16488	1.43317	-15.7734	5.11712e-35	6.95974e-34	68.6646
chr1:3732923	2.53598	-2.31396	15.7734	5.1173e-35	6.95996e-34	68.6646
chr3:197432868	-2.72195	1.19378	-15.7734	5.11785e-35	6.9607e-34	68.6645
chr4:6116758	-2.55756	0.234268	-15.7734	5.11792e-35	6.96078e-34	68.6645
chr1:2299506	-2.36488	1.85573	-15.7734	5.11813e-35	6.96106e-34	68.6644
chr21:38696723	1.73573	0.966037	15.7734	5.11816e-35	6.96108e-34	68.6644
chr2:201698682	2.22232	-2.34762	15.7734	5.11853e-35	6.96157e-34	68.6643
chr20:5609532	-2.37159	0.894329	-15.7734	5.11935e-35	6.96267e-34	68.6642
chr19:5621082	-1.71293	0.599512	-15.7733	5.12028e-35	6.96392e-34	68.664
chr12:11734715	-3.20585	1.3111	-15.7733	5.12096e-35	6.96483e-34	68.6639
chr1:36366588	-2.90159	1.47884	-15.7733	5.1211e-35	6.96501e-34	68.6638
chr12:57727338	2.62793	-0.64189	15.7733	5.12147e-35	6.96549e-34	68.6638
chr1:6579602	2.01305	-3.29689	15.7733	5.12147e-35	6.96549e-34	68.6638
chr16:1066972	-1.81244	-0.101341	-15.7733	5.1219e-35	6.96606e-34	68.6637
chr17:72518365	-2.15329	2.38116	-15.7733	5.12195e-35	6.96611e-34	68.6637
chr8:90637248	-1.57756	-1.25683	-15.7733	5.12229e-35	6.96656e-34	68.6636
chr9:129886982	3.34878	-1.48024	15.7733	5.12244e-35	6.96675e-34	68.6636
chr9:137589243	2.08037	-0.455793	15.7733	5.12262e-35	6.96698e-34	68.6635
chr2:205763967	2.29976	-2.96805	15.7732	5.12385e-35	6.96864e-34	68.6633
chr4:1806815	-1.72073	2.67122	-15.7732	5.12387e-35	6.96866e-34	68.6633
chr5:135400624	1.88829	0.765488	15.7732	5.12388e-35	6.96866e-34	68.6633
chr7:47537635	2.28049	-2.46171	15.7732	5.12468e-35	6.96973e-34	68.6631
chr17:66304530	2.84878	-0.485244	15.7732	5.12513e-35	6.97032e-34	68.6631
chr18:10483356	-2.33	-0.132805	-15.7732	5.12536e-35	6.97062e-34	68.663
chr17:918301	-2.10171	0.558293	-15.7732	5.12554e-35	6.97086e-34	68.663
chr17:79871189	-2.54817	2.07238	-15.7732	5.12562e-35	6.97095e-34	68.663
chr13:112689322	1.55537	-3.3922	15.7731	5.12651e-35	6.97215e-34	68.6628
chr14:91272710	-2.07134	2.26677	-15.7731	5.12701e-35	6.97282e-34	68.6627
chr1:1164050	-3.5189	1.22628	-15.7731	5.12731e-35	6.97321e-34	68.6626
chr10:22478053	1.99707	0.949756	15.7731	5.12846e-35	6.97476e-34	68.6624
chr11:67674465	3.09744	-1.60189	15.773	5.1306e-35	6.97766e-34	68.662
chr16:28990898	1.73793	1.75835	15.773	5.13115e-35	6.9784e-34	68.6619
chr5:176737307	2.55707	-1.82073	15.773	5.13132e-35	6.97861e-34	68.6619
chr17:83084997	2.01573	2.47652	15.773	5.13163e-35	6.97902e-34	68.6618
chr13:113631614	-1.91146	2.21756	-15.773	5.13166e-35	6.97904e-34	68.6618
chr10:102244979	1.99707	-3.68012	15.773	5.13177e-35	6.97918e-34	68.6618
chr10:28925370	2.53805	-0.235122	15.773	5.13178e-35	6.97918e-34	68.6618
chr3:120595313	1.4678	-0.350488	15.773	5.13229e-35	6.97986e-34	68.6617
chr10:129771098	2.08354	1.00896	15.773	5.13234e-35	6.97992e-34	68.6617
chr4:165601285	-2.58146	0.496951	-15.773	5.13245e-35	6.98005e-34	68.6616
chr13:111006560	-2.17134	1.56116	-15.7729	5.13393e-35	6.98205e-34	68.6613
chr11:11947377	-2.00634	2.14439	-15.7729	5.13412e-35	6.98229e-34	68.6613
chr17:42704969	-2.12512	1.74829	-15.7729	5.13485e-35	6.98327e-34	68.6612
chr2:240995966	-1.68195	1.20232	-15.7729	5.13511e-35	6.98362e-34	68.6611
chr7:2016933	-2.0622	2.20683	-15.7729	5.13528e-35	6.98383e-34	68.6611
chr12:26630611	2.05671	1.76835	15.7729	5.136e-35	6.98479e-34	68.6609
chr1:185735330	-2.07024	-1.72732	-15.7728	5.13621e-35	6.98508e-34	68.6609
chr16:67191467	1.27732	1.37976	15.7728	5.13648e-35	6.98542e-34	68.6608
chr1:226662987	1.70671	-3.39799	15.7728	5.13659e-35	6.98555e-34	68.6608
chr4:40843152	2.02573	0.360915	15.7728	5.13758e-35	6.98689e-34	68.6606
chr22:50700213	2.07244	0.416829	15.7728	5.13786e-35	6.98727e-34	68.6606
chr11:61361251	1.97171	-2.7572	15.7728	5.13797e-35	6.9874e-34	68.6606
chr18:9083067	-2.23244	0.430366	-15.7728	5.13881e-35	6.98852e-34	68.6604
chr4:8107649	-2.34463	2.21561	-15.7727	5.13949e-35	6.98944e-34	68.6603
chr4:141706122	-1.91963	0.211646	-15.7727	5.13964e-35	6.98963e-34	68.6602
chr11:114036578	1.98122	-1.85585	15.7727	5.14083e-35	6.99123e-34	68.66
chr4:39027429	-2.69585	1.08524	-15.7727	5.14085e-35	6.99125e-34	68.66
chr8:26451546	2.18976	-2.52951	15.7727	5.14209e-35	6.99292e-34	68.6598
chr17:47709400	2.16512	0.376098	15.7727	5.14251e-35	6.99348e-34	68.6597
chr12:122063560	1.83878	-2.94305	15.7726	5.14417e-35	6.99572e-34	68.6594
chr5:139903514	2.0439	-2.84207	15.7726	5.14496e-35	6.99678e-34	68.6592
chr2:216659767	-2.94378	0.994451	-15.7726	5.14538e-35	6.99734e-34	68.6591
chr2:16013463	1.87634	-2.64573	15.7726	5.14541e-35	6.99736e-34	68.6591
chr15:25800548	-2.63512	0.567073	-15.7726	5.14563e-35	6.99766e-34	68.6591
chr2:236120476	-1.67951	1.70207	-15.7726	5.14591e-35	6.99801e-34	68.659
chr1:58896871	1.79061	-2.86677	15.7725	5.14655e-35	6.99888e-34	68.6589
chr5:123511760	2.25451	-2.94616	15.7725	5.14676e-35	6.99914e-34	68.6588
chr14:69572158	2.54134	-3.58299	15.7725	5.14687e-35	6.99928e-34	68.6588
chr22:50627713	2.26378	-2.14677	15.7725	5.14713e-35	6.99962e-34	68.6588
chr1:6962072	2.33	-2.73415	15.7725	5.14742e-35	7e-34	68.6587
chr19:38386250	2.58171	-1.29732	15.7725	5.14754e-35	7.00016e-34	68.6587
chr8:134800923	1.81524	1.06921	15.7725	5.14778e-35	7.00047e-34	68.6586
chr17:4968861	3.17988	-2.49689	15.7725	5.14861e-35	7.00157e-34	68.6585
chr2:74350046	3.26366	-1.63756	15.7725	5.14927e-35	7.00246e-34	68.6584
chr16:81714710	1.37244	0.897561	15.7724	5.14934e-35	7.00254e-34	68.6583
chr7:105204642	3.09171	1.06354	15.7724	5.14935e-35	7.00254e-34	68.6583
chr5:179606494	-2.38098	2.28927	-15.7724	5.14958e-35	7.00284e-34	68.6583
chr9:92259349	1.52024	2.56012	15.7724	5.15006e-35	7.00348e-34	68.6582
chr12:128796956	-2.09549	2.1347	-15.7724	5.15013e-35	7.00357e-34	68.6582
chr6:168276723	-2.27159	2.27689	-15.7724	5.15038e-35	7.00389e-34	68.6581
chr2:237582089	2.7322	-1.25939	15.7724	5.1518e-35	7.0058e-34	68.6579
chr17:75011874	2.87634	-1.57915	15.7724	5.15259e-35	7.00686e-34	68.6577
chr1:89632042	1.73415	1.57341	15.7723	5.15273e-35	7.00703e-34	68.6577
chr7:2993509	-2.71037	1.04604	-15.7723	5.15273e-35	7.00703e-34	68.6577
chr15:76347473	2.09232	-2.19104	15.7723	5.15329e-35	7.00778e-34	68.6576
chr16:57503663	2.93951	-1.46012	15.7723	5.1534e-35	7.00792e-34	68.6576
chr2:19356355	2.35561	-2.82378	15.7723	5.15414e-35	7.0089e-34	68.6574
chr10:79220383	2.65585	-1.35988	15.7723	5.15423e-35	7.00902e-34	68.6574
chr8:13275902	1.43646	-2.47238	15.7723	5.1544e-35	7.00922e-34	68.6574
chr17:44906492	-1.43195	0.877195	-15.7723	5.1544e-35	7.00922e-34	68.6574
chr11:725722	-1.86951	-3.13634	-15.7723	5.1549e-35	7.00988e-34	68.6573
chr5:140140904	-1.84329	1.70043	-15.7723	5.15509e-35	7.01014e-34	68.6572
chr17:43755724	1.83732	-2.86329	15.7723	5.15517e-35	7.01023e-34	68.6572
chr16:88704635	-1.69549	2.65055	-15.7723	5.15557e-35	7.01075e-34	68.6571
chr12:54052720	-1.63366	-2.10024	-15.7723	5.15578e-35	7.01103e-34	68.6571
chr7:151114276	3.24366	-2.14524	15.7722	5.1561e-35	7.01145e-34	68.657
chr12:49389406	1.40744	-0.0733537	15.7722	5.15626e-35	7.01166e-34	68.657
chr5:21159994	2.59756	-0.935122	15.7722	5.15639e-35	7.01182e-34	68.657
chr7:8259315	1.93805	0.156951	15.7722	5.1572e-35	7.0129e-34	68.6568
chr2:226690694	-2.28317	2.33793	-15.7722	5.15728e-35	7.013e-34	68.6568
chr17:37066180	2.75732	-0.688171	15.7722	5.158e-35	7.01396e-34	68.6567
chr17:7393725	2.08122	-2.6572	15.7722	5.15906e-35	7.0154e-34	68.6565
chr7:16688470	1.5778	2.3161	15.7721	5.16071e-35	7.01763e-34	68.6561
chr18:70430131	-2.24122	2.49049	-15.7721	5.16194e-35	7.01928e-34	68.6559
chr7:27142762	2.60854	-2.03415	15.772	5.16383e-35	7.02183e-34	68.6555
chr1:1062285	1.85988	-2.83494	15.772	5.16404e-35	7.02211e-34	68.6555
chr5:150166563	2.28232	-1.41518	15.772	5.16433e-35	7.02248e-34	68.6554
chr5:135038907	2.7678	-2.34927	15.772	5.16553e-35	7.0241e-34	68.6552
chr7:70787461	2.00585	2.19463	15.7719	5.16607e-35	7.02483e-34	68.6551
chr11:75339103	1.84183	1.56165	15.7719	5.16609e-35	7.02484e-34	68.6551
chr9:133120198	2.32988	-3.03762	15.7719	5.16666e-35	7.0256e-34	68.655
chr14:95537512	-1.94183	1.30494	-15.7719	5.16773e-35	7.02704e-34	68.6548
chr19:7966492	2.81207	-1.00189	15.7719	5.16821e-35	7.02769e-34	68.6547
chr17:45034773	1.64707	2.08793	15.7719	5.16893e-35	7.02865e-34	68.6545
chr10:59270070	1.62585	2.14085	15.7719	5.16903e-35	7.02877e-34	68.6545
chr1:29686865	1.77378	2.59348	15.7718	5.17133e-35	7.03188e-34	68.6541
chr10:92420119	2.14841	-2.74006	15.7718	5.17157e-35	7.0322e-34	68.654
chr7:112908882	-2.46354	1.69591	-15.7718	5.1717e-35	7.03235e-34	68.654
chr4:1571613	1.75561	1.68585	15.7718	5.17185e-35	7.03256e-34	68.654
chr2:96951168	2.01768	0.0264024	15.7718	5.17219e-35	7.033e-34	68.6539
chr11:119709163	-1.7072	2.44335	-15.7717	5.17328e-35	7.03447e-34	68.6537
chr22:39988377	1.60841	0.950061	15.7717	5.17337e-35	7.03458e-34	68.6537
chr17:42785333	-2.24537	-2.10256	-15.7717	5.17385e-35	7.03522e-34	68.6536
chr8:67746208	-1.83378	-1.69311	-15.7717	5.17394e-35	7.03533e-34	68.6536
chr13:50843171	3.05793	-1.52189	15.7717	5.17475e-35	7.03641e-34	68.6534
chr1:3457206	-2.18378	2.24518	-15.7717	5.175e-35	7.03674e-34	68.6534
chr16:825888	-2.66646	1.51494	-15.7716	5.17585e-35	7.03788e-34	68.6532
chr3:129694430	3.11902	-1.18768	15.7716	5.17608e-35	7.03817e-34	68.6532
chr16:87305946	2.21634	0.215366	15.7716	5.1762e-35	7.03833e-34	68.6531
chr16:67154751	2.15659	-0.758049	15.7716	5.17683e-35	7.03916e-34	68.653
chr3:197655815	1.83488	-0.66561	15.7716	5.17751e-35	7.04009e-34	68.6529
chr2:120867231	2.05976	-0.288171	15.7716	5.17801e-35	7.04075e-34	68.6528
chr1:36451080	1.71378	-2.61433	15.7716	5.17806e-35	7.0408e-34	68.6528
chr14:93137974	3.11768	-1.26067	15.7715	5.1796e-35	7.04289e-34	68.6525
chr7:117688398	-3.14037	1.1597	-15.7715	5.17968e-35	7.04298e-34	68.6525
chr5:88668229	2.05988	-1.52067	15.7715	5.18042e-35	7.04396e-34	68.6523
chr5:14406644	1.55244	2.19939	15.7715	5.18219e-35	7.04636e-34	68.652
chr19:5974088	1.74707	0.257927	15.7714	5.18314e-35	7.04764e-34	68.6518
chr14:56798113	2.80854	-2.22634	15.7714	5.1836e-35	7.04826e-34	68.6517
chr5:72724704	1.5578	1.87232	15.7714	5.18366e-35	7.04832e-34	68.6517
chr16:90013469	1.67927	1.13585	15.7714	5.18368e-35	7.04833e-34	68.6517
chr22:37166622	1.49622	-2.21579	15.7714	5.18413e-35	7.04894e-34	68.6516
chr20:44177340	2.0672	-2.40238	15.7714	5.18422e-35	7.04905e-34	68.6516
chr14:56811497	2.56341	-2.70585	15.7714	5.18455e-35	7.04947e-34	68.6515
chr17:9115494	2.21817	-2.16372	15.7714	5.1849e-35	7.04994e-34	68.6515
chr12:132571254	2.72939	2.07628	15.7714	5.18502e-35	7.05008e-34	68.6514
chr1:45018179	-2.02049	1.47512	-15.7713	5.18638e-35	7.05192e-34	68.6512
chr3:62718831	-1.96841	-1.25957	-15.7713	5.18667e-35	7.0523e-34	68.6511
chr1:6451633	1.49793	1.29591	15.7713	5.18707e-35	7.05283e-34	68.651
chr6:43706931	-2.04976	1.57317	-15.7713	5.18846e-35	7.05471e-34	68.6508
chr17:76966848	1.49439	2.02268	15.7712	5.18935e-35	7.0559e-34	68.6506
chr1:2231335	2.84671	-3.36713	15.7712	5.1913e-35	7.05855e-34	68.6502
chr16:29220878	2.49878	-0.453659	15.7712	5.19136e-35	7.05861e-34	68.6502
chr1:192105392	2.79927	-1.60268	15.7712	5.19138e-35	7.05861e-34	68.6502
chr14:50945184	1.84366	-3.04707	15.7712	5.19138e-35	7.05861e-34	68.6502
chr2:64641377	1.76915	1.34982	15.7712	5.19175e-35	7.0591e-34	68.6501
chr11:45930265	-2.51915	-0.14189	-15.7712	5.19204e-35	7.05948e-34	68.6501
chr8:103300225	2.80707	-1.63378	15.7712	5.1923e-35	7.05982e-34	68.65
chr14:80927585	-2.57341	1.4672	-15.7712	5.19233e-35	7.05984e-34	68.65
chr17:29140926	-2.17439	-0.44	-15.7711	5.1929e-35	7.06061e-34	68.6499
chr19:45396651	-2.89341	1.09024	-15.7711	5.19401e-35	7.0621e-34	68.6497
chr14:51848285	-2.3178	1.45829	-15.7711	5.1942e-35	7.06234e-34	68.6497
chr12:52905234	2.9322	-2.48854	15.7711	5.19434e-35	7.06252e-34	68.6496
chr2:195534678	1.81305	1.47982	15.7711	5.19541e-35	7.06396e-34	68.6494
chr6:4079222	2.32841	-1.37348	15.771	5.19566e-35	7.06429e-34	68.6494
chr15:75456729	1.49232	-0.243598	15.771	5.19741e-35	7.06665e-34	68.6491
chr6:53188563	1.81159	2.32555	15.771	5.19843e-35	7.06803e-34	68.6489
chr6:34060458	1.44659	2.51122	15.771	5.19894e-35	7.06871e-34	68.6488
chr15:36580359	1.71439	2.1578	15.7709	5.19902e-35	7.06881e-34	68.6487
chr14:66112146	1.88988	2.24835	15.7709	5.19926e-35	7.06912e-34	68.6487
chr8:101791076	2.3628	-2.41189	15.7709	5.19936e-35	7.06924e-34	68.6487
chr12:1642234	2.19976	-0.0437805	15.7709	5.19958e-35	7.06953e-34	68.6486
chr3:9947639	2.42622	-0.484573	15.7709	5.19971e-35	7.06969e-34	68.6486
chr14:68524484	2.40646	0.165549	15.7709	5.19995e-35	7.07e-34	68.6486
chr19:38790734	3.30646	-0.893841	15.7709	5.20033e-35	7.07051e-34	68.6485
chr3:197394487	-1.93476	2.35945	-15.7709	5.20057e-35	7.07081e-34	68.6484
chr17:17700325	2.89256	-2.37213	15.7709	5.20152e-35	7.07209e-34	68.6483
chr21:32393683	2.22476	-2.5025	15.7709	5.20186e-35	7.07255e-34	68.6482
chr5:63906344	1.88	-0.542317	15.7709	5.20195e-35	7.07265e-34	68.6482
chr14:56812466	2.47841	-2.50213	15.7709	5.20211e-35	7.07285e-34	68.6482
chr11:60952620	2.53305	-2.49006	15.7708	5.20277e-35	7.07374e-34	68.648
chr2:63059549	2.77683	-2.33195	15.7708	5.20341e-35	7.0746e-34	68.6479
chr7:27136571	3.04305	-2.09665	15.7708	5.20411e-35	7.07553e-34	68.6478
chr18:48953166	1.66927	-2.25195	15.7708	5.20517e-35	7.07696e-34	68.6476
chr9:130043818	2.00134	-2.94579	15.7708	5.20546e-35	7.07734e-34	68.6475
chr20:20199617	1.98195	-1.30659	15.7708	5.20553e-35	7.07742e-34	68.6475
chr3:180382933	-1.40793	0.0456707	-15.7707	5.20584e-35	7.07783e-34	68.6474
chr6:156816657	1.8289	-0.0693293	15.7707	5.20652e-35	7.07874e-34	68.6473
chr5:143401101	3.26671	-1.82043	15.7707	5.20705e-35	7.07945e-34	68.6472
chr1:12195746	1.76232	-0.485671	15.7707	5.20731e-35	7.07979e-34	68.6472
chr1:113126902	1.53585	2.59134	15.7707	5.20767e-35	7.08027e-34	68.6471
chr5:132867600	1.71732	0.620732	15.7707	5.20887e-35	7.08188e-34	68.6469
chr8:18080300	-2.02866	2.22921	-15.7706	5.20911e-35	7.08219e-34	68.6468
chr10:96746778	2.46707	-1.24073	15.7706	5.20982e-35	7.08314e-34	68.6467
chr9:96022631	2.32573	-2.66067	15.7706	5.21076e-35	7.08441e-34	68.6465
chr17:47294351	-2.36049	1.75476	-15.7706	5.21139e-35	7.08525e-34	68.6464
chr9:136489645	-2.0778	2.62134	-15.7706	5.21227e-35	7.08643e-34	68.6462
chr3:195209701	2.93024	-1.13768	15.7705	5.21264e-35	7.08693e-34	68.6461
chr12:56713628	-2.34439	1.49902	-15.7705	5.21361e-35	7.08822e-34	68.6459
chr9:122217255	3.24951	-1.30037	15.7704	5.21605e-35	7.09154e-34	68.6455
chr2:212539528	1.80134	-2.29262	15.7704	5.21734e-35	7.09327e-34	68.6452
chr5:2008274	-2.09427	-0.706159	-15.7704	5.21756e-35	7.09356e-34	68.6452
chr2:23663230	-1.6611	0.163598	-15.7704	5.21801e-35	7.09415e-34	68.6451
chr7:503816	2.47122	0.0454878	15.7704	5.21874e-35	7.09513e-34	68.645
chr9:37340213	-2.06646	3.03701	-15.7704	5.2189e-35	7.09533e-34	68.6449
chr15:52235338	2.75354	-0.890793	15.7704	5.21896e-35	7.0954e-34	68.6449
chr17:72540730	1.61671	0.195671	15.7703	5.21906e-35	7.09552e-34	68.6449
chr1:1358785	1.7461	-3.2061	15.7703	5.21907e-35	7.09553e-34	68.6449
chr4:2061109	2.95598	-2.04567	15.7703	5.22013e-35	7.09696e-34	68.6447
chr17:37132111	-2.05305	2.1886	-15.7703	5.22035e-35	7.09724e-34	68.6447
chr11:114444159	-2.1472	2.26835	-15.7703	5.22069e-35	7.09769e-34	68.6446
chr19:46655151	1.80841	0.770061	15.7703	5.22129e-35	7.09849e-34	68.6445
chr9:136629257	1.8711	-1.74104	15.7703	5.22169e-35	7.09902e-34	68.6444
chr12:28872993	1.88683	-0.775488	15.7702	5.22273e-35	7.10042e-34	68.6442
chr16:73065274	3.28159	-1.72091	15.7702	5.22336e-35	7.10126e-34	68.6441
chr22:31344961	-1.93561	-0.665854	-15.7702	5.22414e-35	7.10231e-34	68.6439
chr2:163348831	1.79646	-2.50457	15.7702	5.22482e-35	7.10322e-34	68.6438
chr2:197255848	-2.28768	-0.317134	-15.7702	5.22513e-35	7.10362e-34	68.6437
chr19:1360947	-3.22805	0.946829	-15.7702	5.22519e-35	7.1037e-34	68.6437
chr2:156156855	1.61573	2.47799	15.7702	5.22541e-35	7.10398e-34	68.6437
chr9:134645435	3.17012	-1.85909	15.7702	5.22545e-35	7.10402e-34	68.6437
chr14:60510696	2.075	-2.99738	15.7702	5.22551e-35	7.10409e-34	68.6437
chr11:119673830	-2.20354	0.558963	-15.7701	5.22708e-35	7.10621e-34	68.6434
chr12:57475859	2.31134	-3.1925	15.7701	5.22774e-35	7.10709e-34	68.6432
chr11:118610455	2.99488	-1.91268	15.7701	5.22789e-35	7.10728e-34	68.6432
chr7:27130094	2.82085	-1.95799	15.7701	5.22802e-35	7.10745e-34	68.6432
chr12:51824641	2.46305	-0.791402	15.7701	5.22862e-35	7.10824e-34	68.6431
chr5:84386121	1.81268	1.56244	15.77	5.22965e-35	7.10963e-34	68.6429
chr16:27511883	2.05671	1.72494	15.77	5.22974e-35	7.10974e-34	68.6429
chr16:31148641	2.44024	-3.03366	15.77	5.23024e-35	7.1104e-34	68.6428
chr12:132362822	-2.44988	0.987988	-15.77	5.23027e-35	7.11044e-34	68.6428
chr17:79835011	2.56915	-0.295183	15.77	5.23041e-35	7.11061e-34	68.6427
chr1:45803076	2.43476	-2.66591	15.77	5.23073e-35	7.11104e-34	68.6427
chr1:1021448	2.775	-1.4947	15.77	5.23131e-35	7.11181e-34	68.6426
chr7:84372235	-2.82561	1.24988	-15.77	5.2319e-35	7.11259e-34	68.6424
chr7:88638946	-2.7022	1.40634	-15.77	5.23225e-35	7.11305e-34	68.6424
chr6:26501517	2.01207	-1.61604	15.7699	5.23277e-35	7.11374e-34	68.6423
chr1:46613241	-1.69683	3.20732	-15.7699	5.23279e-35	7.11374e-34	68.6423
chr22:20236824	1.41439	1.665	15.7699	5.23279e-35	7.11374e-34	68.6423
chr9:136543647	-1.64646	2.9864	-15.7699	5.2333e-35	7.11443e-34	68.6422
chr17:75086582	1.66854	2.2561	15.7699	5.23432e-35	7.1158e-34	68.642
chr11:68411601	3.48549	-1.14299	15.7699	5.23569e-35	7.11764e-34	68.6417
chr1:44632912	2.33024	-2.19671	15.7698	5.23573e-35	7.11769e-34	68.6417
chr3:196216981	1.85476	1.38323	15.7698	5.23575e-35	7.11769e-34	68.6417
chr20:38573631	1.67537	1.69524	15.7698	5.23575e-35	7.11769e-34	68.6417
chr18:79399522	2.55183	-2.65165	15.7698	5.23613e-35	7.1182e-34	68.6416
chr2:9820712	2.02829	1.5089	15.7698	5.237e-35	7.11936e-34	68.6415
chr20:46216028	2.415	-2.38689	15.7698	5.23773e-35	7.12034e-34	68.6413
chr9:136809938	1.89524	0.364573	15.7697	5.23926e-35	7.1224e-34	68.641
chr5:2741009	-1.86939	-2.11933	-15.7697	5.23948e-35	7.12269e-34	68.641
chr3:180912154	1.68793	-2.0753	15.7697	5.23968e-35	7.12294e-34	68.641
chr4:113317711	1.8472	1.70043	15.7697	5.24084e-35	7.12452e-34	68.6407
chr10:22805603	-2.27976	2.27732	-15.7697	5.24204e-35	7.12613e-34	68.6405
chr22:24516233	2.57537	-1.7139	15.7696	5.24286e-35	7.12722e-34	68.6404
chr6:31889182	-2.01354	1.85006	-15.7696	5.24348e-35	7.12805e-34	68.6402
chr11:67423280	1.46915	1.02482	15.7695	5.24603e-35	7.1315e-34	68.6397
chr6:152334892	3.0089	0.0379878	15.7695	5.2461e-35	7.13159e-34	68.6397
chr17:47865385	1.90732	-0.585244	15.7695	5.2464e-35	7.13199e-34	68.6397
chr5:138273992	1.89854	0.543537	15.7695	5.24667e-35	7.13234e-34	68.6396
chr16:85303054	1.54317	2.24146	15.7695	5.2471e-35	7.13291e-34	68.6395
chr6:107488365	2.67915	-1.81457	15.7695	5.24812e-35	7.13428e-34	68.6393
chr11:62610849	2.6211	-0.313598	15.7694	5.24968e-35	7.13639e-34	68.6391
chr16:56638128	1.46805	-3.34402	15.7694	5.2506e-35	7.13763e-34	68.6389
chr16:3518118	-1.95293	1.7911	-15.7694	5.25067e-35	7.1377e-34	68.6389
chr10:101139123	2.6661	-1.50402	15.7694	5.25085e-35	7.13794e-34	68.6388
chr11:63760652	1.9928	-0.48689	15.7694	5.25151e-35	7.13882e-34	68.6387
chrX:69301807	1.65256	-0.70311	15.7693	5.25265e-35	7.14036e-34	68.6385
chr16:54165196	1.49293	1.57317	15.7693	5.25308e-35	7.14093e-34	68.6384
chr9:97851481	2.38061	-1.76774	15.7693	5.25314e-35	7.141e-34	68.6384
chr17:14308823	2.45049	-1.35902	15.7693	5.25402e-35	7.14218e-34	68.6382
chr14:91948128	2.40622	-1.43494	15.7693	5.25407e-35	7.14222e-34	68.6382
chr15:60819603	1.6861	1.77293	15.7693	5.25425e-35	7.14246e-34	68.6382
chr2:101185529	-3.15573	1.42921	-15.7693	5.2556e-35	7.14428e-34	68.6379
chr15:101151481	-1.78805	-2.62707	-15.7692	5.25588e-35	7.14464e-34	68.6379
chr16:50711698	-1.64305	3.30372	-15.7692	5.25734e-35	7.14662e-34	68.6376
chr2:70662192	2.05402	2.3364	15.7692	5.2576e-35	7.14695e-34	68.6375
chr6:109449998	-2.13537	1.77317	-15.7692	5.25766e-35	7.14703e-34	68.6375
chr9:134375620	3.31476	-2.45409	15.7692	5.258e-35	7.14748e-34	68.6375
chr7:34928146	2.18488	-2.42939	15.7692	5.25846e-35	7.14809e-34	68.6374
chr11:66857872	-1.565	3.1003	-15.7692	5.25902e-35	7.14884e-34	68.6373
chr10:21535517	1.67683	-3.49524	15.7691	5.25925e-35	7.14913e-34	68.6372
chr3:108153565	2.11598	-0.538232	15.7691	5.25966e-35	7.14968e-34	68.6372
chr1:144458197	-1.95927	2.31598	-15.7691	5.25997e-35	7.15008e-34	68.6371
chr11:47355334	2.49573	-2.76409	15.7691	5.26026e-35	7.15046e-34	68.637
chr7:45978454	2.59866	-2.64567	15.7691	5.26053e-35	7.15082e-34	68.637
chr14:100911238	-2.80268	1.47354	-15.7691	5.26071e-35	7.15105e-34	68.637
chr2:72951818	2.04683	0.565244	15.7691	5.26211e-35	7.15292e-34	68.6367
chr16:87871197	2.26988	-2.56591	15.7691	5.26211e-35	7.15292e-34	68.6367
chr13:113820927	2.07451	1.90116	15.7691	5.26223e-35	7.15307e-34	68.6367
chr4:99947356	1.82793	-1.98104	15.7691	5.26224e-35	7.15307e-34	68.6367
chr19:1397305	1.75768	0.37189	15.769	5.26325e-35	7.15443e-34	68.6365
chr1:3473501	-2.71354	0.749695	-15.769	5.26456e-35	7.1562e-34	68.6362
chr12:64028697	1.71573	2.38518	15.769	5.26512e-35	7.15694e-34	68.6361
chr17:38719998	2.32085	0.968232	15.769	5.26559e-35	7.15756e-34	68.636
chr11:120168113	1.56659	1.36268	15.7689	5.26632e-35	7.15855e-34	68.6359
chr18:63237122	-2.70963	1.05018	-15.7689	5.26635e-35	7.15857e-34	68.6359
chr12:113898315	-2.58012	1.38262	-15.7689	5.26659e-35	7.15888e-34	68.6358
chr1:206062562	2.11476	0.499329	15.7689	5.26679e-35	7.15915e-34	68.6358
chr16:29300939	-2.215	0.505671	-15.7689	5.26712e-35	7.15958e-34	68.6357
chr7:46301905	1.66451	1.33152	15.7689	5.26769e-35	7.16034e-34	68.6356
chr12:80707890	2.62476	-0.552378	15.7689	5.26858e-35	7.16154e-34	68.6355
chr5:39365713	1.525	2.39226	15.7689	5.26885e-35	7.16188e-34	68.6354
chr14:99602299	2.87195	-2.23585	15.7689	5.26915e-35	7.16228e-34	68.6354
chr10:71409412	2.25573	-0.333354	15.7688	5.26964e-35	7.16293e-34	68.6353
chrX:107717349	1.61622	-0.296524	15.7688	5.27001e-35	7.16343e-34	68.6352
chr12:40337283	1.6439	1.58012	15.7688	5.27032e-35	7.16383e-34	68.6351
chr1:3890742	-1.61134	3.02348	-15.7688	5.27039e-35	7.16391e-34	68.6351
chr2:95013026	2.41866	-2.27043	15.7688	5.27043e-35	7.16395e-34	68.6351
chr17:47696127	1.53305	-0.502622	15.7688	5.27103e-35	7.16476e-34	68.635
chr7:2202155	2.95073	0.107683	15.7688	5.27159e-35	7.16551e-34	68.6349
chr5:178940507	2.40146	-2.14085	15.7687	5.27307e-35	7.1675e-34	68.6346
chr7:5495996	-2.57378	1.7747	-15.7687	5.27355e-35	7.16814e-34	68.6345
chr22:36211398	-3.01195	1.07171	-15.7687	5.2743e-35	7.16914e-34	68.6344
chr14:36658137	2.04	-3.37829	15.7687	5.27483e-35	7.16985e-34	68.6343
chr2:106803288	1.40805	2.47939	15.7687	5.27497e-35	7.17003e-34	68.6342
chr16:2576374	-2.2178	2.47598	-15.7687	5.27512e-35	7.17021e-34	68.6342
chr19:1423816	-2.61024	2.38134	-15.7687	5.27537e-35	7.17054e-34	68.6342
chr11:393713	3.15195	-1.90451	15.7687	5.27538e-35	7.17054e-34	68.6342
chr5:55234504	2.11549	-2.74701	15.7687	5.27595e-35	7.1713e-34	68.6341
chr12:124456737	-2.28707	2.03305	-15.7686	5.27637e-35	7.17186e-34	68.634
chr1:246323440	1.725	1.62591	15.7686	5.27712e-35	7.17286e-34	68.6338
chr20:847029	-3.04841	1.61287	-15.7686	5.27723e-35	7.173e-34	68.6338
chr7:139368021	-1.52768	0.811524	-15.7686	5.27792e-35	7.17392e-34	68.6337
chr1:204349022	1.85854	-3.06927	15.7686	5.27855e-35	7.17476e-34	68.6336
chr6:32439738	-1.77049	-2.77744	-15.7686	5.27857e-35	7.17478e-34	68.6336
chr12:132341560	-1.71232	2.35933	-15.7686	5.27866e-35	7.17489e-34	68.6335
chr3:52385236	2.70305	-1.2286	15.7686	5.27928e-35	7.17572e-34	68.6334
chr2:61995320	-2.71878	1.08963	-15.7685	5.28091e-35	7.17792e-34	68.6331
chr12:6950786	1.73622	-0.446768	15.7685	5.28161e-35	7.17885e-34	68.633
chr5:150303935	3.11707	-1.67232	15.7685	5.28252e-35	7.18007e-34	68.6328
chr8:1362897	1.5672	0.7325	15.7684	5.28447e-35	7.18272e-34	68.6324
chr19:2493734	1.9522	-1.22317	15.7684	5.28467e-35	7.18297e-34	68.6324
chr4:181301939	1.84622	-1.18226	15.7684	5.28482e-35	7.18317e-34	68.6324
chr13:113022970	3.22988	-1.9347	15.7684	5.28508e-35	7.18351e-34	68.6323
chr7:1854573	-1.4811	0.769573	-15.7684	5.28531e-35	7.18379e-34	68.6323
chr1:2230420	2.60512	-2.2289	15.7684	5.28538e-35	7.18389e-34	68.6323
chr12:75944847	2.15085	-0.646524	15.7684	5.28541e-35	7.1839e-34	68.6323
chr7:143363301	1.62744	-1.49482	15.7683	5.28626e-35	7.18505e-34	68.6321
chr20:48791334	-2.17378	-1.00482	-15.7683	5.28654e-35	7.18542e-34	68.6321
chr15:29871621	2.31561	0.458293	15.7683	5.28686e-35	7.18583e-34	68.632
chr5:59128210	2.91451	-1.11177	15.7683	5.28742e-35	7.18658e-34	68.6319
chr14:99117803	-1.99561	2.06463	-15.7683	5.28858e-35	7.18815e-34	68.6317
chr3:45594732	1.83963	-1.7797	15.7683	5.28872e-35	7.18833e-34	68.6316
chr15:31001592	-1.78585	0.903659	-15.7683	5.28874e-35	7.18834e-34	68.6316
chr2:120540572	2.98329	-2.31896	15.7683	5.28876e-35	7.18835e-34	68.6316
chr7:156560263	1.79793	0.848354	15.7683	5.28883e-35	7.18843e-34	68.6316
chr20:13219306	2.56476	-1.19994	15.7683	5.28945e-35	7.18925e-34	68.6315
chr9:87499231	1.91402	-3.12116	15.7682	5.29056e-35	7.19076e-34	68.6313
chr11:69948733	2.57512	-2.61317	15.7682	5.29069e-35	7.19092e-34	68.6313
chr1:239388825	1.61488	0.818415	15.7682	5.29138e-35	7.19184e-34	68.6311
chr7:132783450	-1.77293	3.25415	-15.7682	5.29149e-35	7.19198e-34	68.6311
chr15:28038429	1.59768	1.70055	15.7682	5.29153e-35	7.19202e-34	68.6311
chr1:119730142	1.65012	-0.114085	15.7682	5.29189e-35	7.19248e-34	68.631
chr13:99367126	1.57854	2.54354	15.7682	5.29206e-35	7.1927e-34	68.631
chr10:70479381	2.15927	-1.74463	15.7682	5.29227e-35	7.19298e-34	68.631
chr17:14348503	-2.71488	1.5511	-15.7681	5.29391e-35	7.19519e-34	68.6307
chr5:13878770	1.56061	1.33311	15.7681	5.29421e-35	7.19558e-34	68.6306
chr22:46064759	1.80756	1.59707	15.7681	5.29517e-35	7.19687e-34	68.6304
chr13:23889777	1.71841	-2.30152	15.7681	5.29521e-35	7.19692e-34	68.6304
chr20:3022718	-2.24866	2.13213	-15.768	5.29676e-35	7.19902e-34	68.6301
chr4:8534066	2.68561	-1.60976	15.768	5.29686e-35	7.19914e-34	68.6301
chr19:2425286	2.51805	-2.74134	15.768	5.29699e-35	7.1993e-34	68.6301
chr17:82030425	1.87159	-2.3786	15.768	5.29851e-35	7.20135e-34	68.6298
chr5:159290903	-1.87585	-1.60171	-15.768	5.29859e-35	7.20144e-34	68.6298
chr10:134025	2.40585	-2.31854	15.768	5.29871e-35	7.2016e-34	68.6298
chr14:98069788	2.75634	-1.89707	15.768	5.29932e-35	7.2024e-34	68.6296
chr14:104769184	1.91854	-0.683049	15.7679	5.30073e-35	7.20431e-34	68.6294
chr17:19745676	-2.85463	1.05061	-15.7679	5.30175e-35	7.20568e-34	68.6292
chr1:185376050	-2.09207	1.44677	-15.7679	5.30178e-35	7.20571e-34	68.6292
chr6:134689922	-2.79293	1.42707	-15.7679	5.30206e-35	7.20608e-34	68.6291
chr16:54933863	2.5011	-1.39884	15.7679	5.3025e-35	7.20666e-34	68.629
chr5:497861	1.92537	1.46951	15.7679	5.3027e-35	7.20692e-34	68.629
chr18:31225737	2.93073	-1.5522	15.7678	5.30338e-35	7.20783e-34	68.6289
chr4:898183	2.10183	0.932378	15.7678	5.30412e-35	7.20882e-34	68.6287
chr1:2237842	1.73549	1.20957	15.7678	5.30415e-35	7.20885e-34	68.6287
chr5:139683789	-2.08988	-0.0506707	-15.7678	5.30519e-35	7.21023e-34	68.6285
chr2:439329	2.81415	-1.21902	15.7678	5.30519e-35	7.21023e-34	68.6285
chr9:126806123	1.40854	0.402927	15.7677	5.30687e-35	7.21249e-34	68.6282
chr1:156484398	-1.91634	1.22256	-15.7677	5.30706e-35	7.21274e-34	68.6282
chr6:29724406	2.63256	-1.82604	15.7677	5.30785e-35	7.2138e-34	68.628
chr11:58963882	2.99073	-2.05963	15.7677	5.30815e-35	7.21419e-34	68.628
chr5:88814483	1.53841	2.37909	15.7677	5.30849e-35	7.21464e-34	68.6279
chr5:179624689	1.84402	-3.51579	15.7677	5.30871e-35	7.21492e-34	68.6279
chr1:31799828	1.6061	1.61817	15.7677	5.30879e-35	7.21503e-34	68.6279
chr19:8525982	2.9461	-1.89122	15.7676	5.31023e-35	7.21697e-34	68.6276
chr11:31824338	3.15	-1.45256	15.7676	5.31121e-35	7.21829e-34	68.6274
chr8:118995378	1.66183	2.25165	15.7676	5.31223e-35	7.21966e-34	68.6272
chr14:91125303	-2.1311	0.746037	-15.7676	5.31225e-35	7.21967e-34	68.6272
chr16:66845957	1.87341	-0.710854	15.7675	5.31454e-35	7.22276e-34	68.6268
chr5:54439197	2.11	0.780366	15.7675	5.31525e-35	7.22372e-34	68.6266
chr3:169668122	1.9011	-2.89421	15.7675	5.31602e-35	7.22476e-34	68.6265
chr12:132407756	-2.095	1.08872	-15.7675	5.31663e-35	7.22556e-34	68.6264
chr8:51647447	-1.935	-1.63604	-15.7674	5.31784e-35	7.2272e-34	68.6262
chr16:88328237	2.33439	-0.579756	15.7674	5.31866e-35	7.22829e-34	68.626
chr9:129021412	-2.45171	0.322073	-15.7674	5.3196e-35	7.22956e-34	68.6258
chr16:69482209	-2.3011	1.04677	-15.7674	5.31997e-35	7.23005e-34	68.6258
chr2:219561229	1.53488	2.32134	15.7673	5.32028e-35	7.23046e-34	68.6257
chr11:209430	2.10671	-2.70006	15.7673	5.32031e-35	7.23048e-34	68.6257
chr3:36212516	1.67744	0.130427	15.7673	5.32039e-35	7.23057e-34	68.6257
chr17:9004607	2.58085	-1.83323	15.7673	5.32138e-35	7.2319e-34	68.6255
chr17:4014158	-2.41037	1.75957	-15.7673	5.32202e-35	7.23276e-34	68.6254
chr20:56252917	-2.96695	1.05787	-15.7673	5.32308e-35	7.23419e-34	68.6252
chr1:159817855	-3.21659	1.00866	-15.7672	5.32354e-35	7.23479e-34	68.6251
chr12:63822207	2.19756	-1.73695	15.7672	5.32376e-35	7.23509e-34	68.625
chr2:70899532	2.69488	-2.75659	15.7672	5.32412e-35	7.23556e-34	68.625
chr13:112807190	1.84378	3.22518	15.7672	5.32413e-35	7.23556e-34	68.625
chr16:2968011	1.775	2.0164	15.7672	5.3243e-35	7.23578e-34	68.6249
chr2:237616854	2.68817	-1.75738	15.7672	5.32443e-35	7.23594e-34	68.6249
chr17:81484935	1.42866	0.785427	15.7672	5.32509e-35	7.23683e-34	68.6248
chr1:1238556	1.88793	0.969817	15.7672	5.32602e-35	7.23808e-34	68.6246
chr5:154273910	-1.64854	2.60537	-15.7672	5.32614e-35	7.23823e-34	68.6246
chr11:69497391	2.73317	-2.35646	15.7671	5.32692e-35	7.23927e-34	68.6244
chr8:141374810	-2.48207	0.295549	-15.7671	5.32824e-35	7.24105e-34	68.6242
chr1:147171481	1.44841	-3.2586	15.7671	5.32846e-35	7.24133e-34	68.6242
chr4:19213643	-3.16927	1.26549	-15.7671	5.32869e-35	7.24163e-34	68.6241
chr1:177936053	2.39378	-0.0565244	15.7671	5.32987e-35	7.24322e-34	68.6239
chr11:120331347	1.79183	1.60226	15.767	5.33093e-35	7.24464e-34	68.6237
chr1:88768671	2.11732	1.31463	15.767	5.33209e-35	7.24621e-34	68.6235
chr4:38306796	-2.04146	-0.56878	-15.767	5.33362e-35	7.24827e-34	68.6232
chr5:134184461	1.75439	-2.15524	15.7669	5.33377e-35	7.24847e-34	68.6232
chr11:32430703	1.77659	-1.81585	15.7669	5.33508e-35	7.25023e-34	68.6229
chr15:63561394	1.7828	2.47835	15.7669	5.33562e-35	7.25096e-34	68.6228
chr20:63738489	2.23171	-1.38915	15.7669	5.3359e-35	7.25132e-34	68.6228
chr12:123390106	1.69634	-3.47085	15.7669	5.33613e-35	7.25161e-34	68.6227
chr2:224379325	2.01415	1.47646	15.7669	5.33646e-35	7.25204e-34	68.6227
chr2:42658553	2.08683	0.942317	15.7668	5.33724e-35	7.25309e-34	68.6225
chr16:68696672	-2.25915	1.61896	-15.7668	5.3383e-35	7.25452e-34	68.6223
chr3:15269723	2.46073	-2.565	15.7668	5.339e-35	7.25546e-34	68.6222
chr7:4136864	-2.53939	1.72921	-15.7668	5.33958e-35	7.25623e-34	68.6221
chr10:70131125	-1.69707	0.793659	-15.7668	5.33993e-35	7.25669e-34	68.622
chr2:159922704	1.61366	1.04098	15.7667	5.34081e-35	7.25788e-34	68.6218
chr22:38074459	2.32695	0.367744	15.7667	5.34185e-35	7.25927e-34	68.6217
chr1:22832179	2.39939	-2.30238	15.7667	5.34204e-35	7.25951e-34	68.6216
chr11:86275126	-2.95854	1.46085	-15.7667	5.34236e-35	7.25994e-34	68.6216
chr2:200677783	-3.3439	1.2161	-15.7666	5.34401e-35	7.26217e-34	68.6212
chr5:167064291	-2.82488	0.71378	-15.7666	5.34462e-35	7.26299e-34	68.6211
chr2:74503698	1.83732	-2.73598	15.7666	5.34475e-35	7.26315e-34	68.6211
chr12:65949121	-2.95854	1.24207	-15.7666	5.34554e-35	7.26421e-34	68.621
chr9:130986588	2.11427	-1.37518	15.7666	5.34563e-35	7.26432e-34	68.6209
chr2:191895240	1.92634	1.11756	15.7666	5.34639e-35	7.26533e-34	68.6208
chr2:39838045	2.10195	-0.318659	15.7666	5.34688e-35	7.26599e-34	68.6207
chr11:68211764	3.04207	-2.24445	15.7666	5.34705e-35	7.2662e-34	68.6207
chr4:160129494	2.79463	-2.07354	15.7665	5.3499e-35	7.27006e-34	68.6201
chr20:57410788	2.36732	-0.767195	15.7665	5.35038e-35	7.27069e-34	68.6201
chr20:3745605	2.61232	-0.336159	15.7665	5.35046e-35	7.27079e-34	68.62
chr16:19169465	2.02232	-0.667866	15.7664	5.35085e-35	7.2713e-34	68.62
chr20:14523024	-2.65463	-1.4578	-15.7664	5.35093e-35	7.2714e-34	68.62
chr13:49314151	2.97415	-1.59951	15.7664	5.35113e-35	7.27166e-34	68.6199
chr4:107716020	-2.09085	1.7936	-15.7664	5.35166e-35	7.27237e-34	68.6198
chr1:1355380	-1.88573	-2.09933	-15.7664	5.35288e-35	7.27401e-34	68.6196
chr6:149456804	1.94037	1.58189	15.7664	5.35305e-35	7.27423e-34	68.6196
chr10:124626195	-1.60744	2.5653	-15.7663	5.35519e-35	7.27712e-34	68.6192
chr16:81645199	3.18622	-1.00872	15.7663	5.35529e-35	7.27724e-34	68.6191
chr8:28884626	-2.02293	0.663537	-15.7663	5.3558e-35	7.27792e-34	68.619
chr19:19489936	2.57854	-1.76915	15.7663	5.35676e-35	7.27921e-34	68.6189
chr19:55255861	-2.81512	1.1239	-15.7663	5.35729e-35	7.27991e-34	68.6188
chr10:99237060	2.30268	-2.94573	15.7663	5.35738e-35	7.28002e-34	68.6188
chr11:64936150	1.61817	2.34689	15.7662	5.35949e-35	7.28288e-34	68.6184
chr20:36122713	2.94	-0.642195	15.7662	5.36053e-35	7.28428e-34	68.6182
chr1:167721260	1.9039	-2.99951	15.7661	5.36168e-35	7.28582e-34	68.6179
chr2:130930890	1.51939	2.04762	15.7661	5.36214e-35	7.28643e-34	68.6179
chr17:78041046	-2.39768	-0.1875	-15.7661	5.36228e-35	7.28661e-34	68.6178
chr22:46379542	-2.00366	1.74793	-15.7661	5.36249e-35	7.28688e-34	68.6178
chr13:101876364	-2.76183	1.22591	-15.7661	5.3631e-35	7.28769e-34	68.6177
chr7:100490200	1.6178	1.21829	15.7661	5.36336e-35	7.28803e-34	68.6176
chr5:3597299	2.26244	-3.02085	15.7661	5.36401e-35	7.2889e-34	68.6175
chr1:58921435	1.9211	1.40555	15.766	5.36489e-35	7.29008e-34	68.6174
chr2:65070705	1.96524	-0.845427	15.766	5.36508e-35	7.29033e-34	68.6173
chr16:54938995	2.87854	-2.40329	15.766	5.36626e-35	7.29193e-34	68.6171
chr14:103225760	-2.72817	1.49628	-15.766	5.36649e-35	7.29222e-34	68.6171
chr2:96844678	1.46793	1.85494	15.766	5.36706e-35	7.29298e-34	68.6169
chr11:77066031	-1.66915	-2.64152	-15.766	5.3674e-35	7.29343e-34	68.6169
chr2:16013261	1.84	-2.74427	15.766	5.36757e-35	7.29365e-34	68.6169
chr9:136227065	-1.92646	2.65043	-15.7659	5.36811e-35	7.29437e-34	68.6167
chr17:81122487	2.92988	-1.2525	15.7659	5.36835e-35	7.29468e-34	68.6167
chr11:66904938	-2.18841	2.32713	-15.7659	5.36843e-35	7.29476e-34	68.6167
chr19:46413922	1.82049	0.0109756	15.7659	5.37017e-35	7.29711e-34	68.6164
chr21:46284295	-2.86878	1.33585	-15.7659	5.37044e-35	7.29747e-34	68.6163
chr3:49422454	2.06098	-2.96293	15.7659	5.37045e-35	7.29747e-34	68.6163
chr16:5980327	1.67037	-2.46616	15.7659	5.37048e-35	7.2975e-34	68.6163
chr13:109783971	2.0939	1.98159	15.7659	5.37077e-35	7.29788e-34	68.6163
chr2:10547973	-1.7828	-0.222744	-15.7658	5.37225e-35	7.29987e-34	68.616
chr4:81651722	1.86866	-2.74189	15.7658	5.37321e-35	7.30116e-34	68.6158
chr16:55328969	2.5272	-3.11226	15.7658	5.37332e-35	7.3013e-34	68.6158
chr12:122361514	-1.74183	2.81445	-15.7658	5.37345e-35	7.30146e-34	68.6158
chr22:50730861	2.65561	-1.08366	15.7658	5.37432e-35	7.30263e-34	68.6156
chr1:59164037	-2.52171	0.312195	-15.7658	5.3746e-35	7.30299e-34	68.6155
chr19:36775732	2.44561	-1.93146	15.7657	5.37488e-35	7.30337e-34	68.6155
chr20:50252746	1.83488	1.53963	15.7657	5.3749e-35	7.30338e-34	68.6155
chr11:30425399	-2.84171	1.26793	-15.7657	5.37566e-35	7.30439e-34	68.6153
chr1:247549075	-2.91159	1.1436	-15.7657	5.37632e-35	7.30528e-34	68.6152
chr1:3891625	-2.01012	2.40104	-15.7657	5.37713e-35	7.30636e-34	68.6151
chr1:164576834	3.08317	-1.55805	15.7657	5.37715e-35	7.30637e-34	68.6151
chr11:2411435	2.07634	-0.82439	15.7657	5.37719e-35	7.30642e-34	68.6151
chr15:41585322	1.62476	-3.34787	15.7657	5.37726e-35	7.3065e-34	68.615
chr14:105486275	2.01524	-1.7897	15.7657	5.37749e-35	7.30679e-34	68.615
chr12:54046881	-1.77451	-1.31043	-15.7657	5.37791e-35	7.30735e-34	68.6149
chr7:41232066	1.78841	2.08823	15.7656	5.37906e-35	7.30889e-34	68.6147
chr21:44285555	2.145	0.728354	15.7656	5.38046e-35	7.31079e-34	68.6145
chr22:45212611	2.73976	-1.24305	15.7656	5.38111e-35	7.31165e-34	68.6143
chr13:28603518	1.45439	1.90488	15.7656	5.3817e-35	7.31245e-34	68.6142
chr10:6136409	1.9289	0.821524	15.7655	5.38236e-35	7.31332e-34	68.6141
chr7:2132355	1.61707	2.61951	15.7655	5.38244e-35	7.31341e-34	68.6141
chr14:90536403	-2.73098	0.775244	-15.7655	5.38273e-35	7.3138e-34	68.614
chr12:1048079	1.53732	1.93195	15.7655	5.38349e-35	7.31482e-34	68.6139
chr12:123268037	-2.11915	0.182012	-15.7655	5.3842e-35	7.31577e-34	68.6138
chr7:149774428	2.86634	-2.19317	15.7655	5.38509e-35	7.31696e-34	68.6136
chr1:155962361	2.03207	2.31165	15.7654	5.38548e-35	7.31748e-34	68.6135
chr2:3277219	-3.3989	1.17872	-15.7654	5.3856e-35	7.31763e-34	68.6135
chr11:65792674	2.75012	-1.32091	15.7654	5.38633e-35	7.3186e-34	68.6134
chr8:102123350	2.95793	-1.65579	15.7654	5.38654e-35	7.31887e-34	68.6133
chr5:171449694	1.71037	1.98811	15.7654	5.38677e-35	7.31918e-34	68.6133
chr2:136389767	1.52951	2.51244	15.7654	5.38773e-35	7.32046e-34	68.6131
chr10:103078150	1.54817	1.38652	15.7654	5.38792e-35	7.32071e-34	68.6131
chr4:110476023	2.51951	-2.31341	15.7654	5.38804e-35	7.32086e-34	68.613
chr22:39646920	1.60244	1.58024	15.7654	5.38827e-35	7.32116e-34	68.613
chr1:246767626	-3.03	1.4	-15.7654	5.38837e-35	7.32127e-34	68.613
chr12:104303441	1.65293	-2.23195	15.7654	5.38844e-35	7.32136e-34	68.613
chr10:129786056	-3.05659	1.12683	-15.7654	5.38859e-35	7.32155e-34	68.6129
chr10:12560120	-2.31756	1.71939	-15.7653	5.38861e-35	7.32157e-34	68.6129
chr20:63358581	-3.14744	1.14323	-15.7653	5.38953e-35	7.3228e-34	68.6128
chr14:73270219	2.21098	-2.70293	15.7653	5.39008e-35	7.32353e-34	68.6127
chr3:157542943	2.27512	-2.53037	15.7653	5.3904e-35	7.32395e-34	68.6126
chr2:121018771	1.79951	-1.91659	15.7653	5.39087e-35	7.32457e-34	68.6125
chr16:1407860	1.67476	0.662012	15.7652	5.39214e-35	7.32629e-34	68.6123
chr2:109125900	-2.99976	1.01939	-15.7652	5.39217e-35	7.32631e-34	68.6123
chr16:66960048	-2.60841	1.00982	-15.7652	5.39229e-35	7.32647e-34	68.6123
chr1:25013359	1.48329	2.26677	15.7652	5.39276e-35	7.32709e-34	68.6122
chr17:17590420	1.90402	-0.559573	15.7652	5.39291e-35	7.32727e-34	68.6121
chr16:81955668	2.09732	0.793293	15.7652	5.39481e-35	7.32984e-34	68.6118
chr7:614042	-2.98878	1.2578	-15.7652	5.39499e-35	7.33008e-34	68.6118
chr1:26863808	2.87561	-1.74512	15.7651	5.39597e-35	7.33138e-34	68.6116
chr1:10553442	-1.82622	0.246159	-15.7651	5.39612e-35	7.33158e-34	68.6115
chr17:49316955	1.65183	0.169085	15.7651	5.39651e-35	7.33209e-34	68.6115
chr14:20684967	2.38085	-2.34348	15.7651	5.39678e-35	7.33244e-34	68.6114
chr20:23349483	2.57707	-2.43183	15.7651	5.39751e-35	7.33343e-34	68.6113
chr1:157701087	-2.63232	0.696524	-15.7651	5.39878e-35	7.33513e-34	68.6111
chr13:20161913	2.75939	-2.3336	15.765	5.39917e-35	7.33565e-34	68.611
chr1:26215152	1.69207	0.92811	15.765	5.40084e-35	7.3379e-34	68.6107
chr5:179196099	1.44573	1.33311	15.765	5.4014e-35	7.33866e-34	68.6106
chr2:86858093	-2.06744	2.08091	-15.765	5.4016e-35	7.3389e-34	68.6105
chr9:108626556	-2.65512	1.95244	-15.765	5.4017e-35	7.33903e-34	68.6105
chr10:15426772	-2.53305	0.4275	-15.765	5.40206e-35	7.33951e-34	68.6104
chr6:168909085	1.79427	0.40811	15.7649	5.40249e-35	7.34008e-34	68.6104
chr10:121607089	-1.94476	2.38591	-15.7649	5.40279e-35	7.34048e-34	68.6103
chr9:132510240	2.15768	1.33957	15.7649	5.4035e-35	7.34141e-34	68.6102
chr8:139616113	1.5411	0.999329	15.7649	5.40357e-35	7.34149e-34	68.6102
chr1:119896390	2.3228	-1.20055	15.7649	5.40358e-35	7.34149e-34	68.6102
chr18:21192275	1.76915	-1.05555	15.7649	5.40403e-35	7.34209e-34	68.6101
chr4:24469616	1.50549	-0.299207	15.7649	5.40407e-35	7.34214e-34	68.6101
chr16:86083483	2.06646	-0.150915	15.7649	5.40417e-35	7.34226e-34	68.6101
chr2:85354057	2.65232	-2.83482	15.7649	5.4049e-35	7.34323e-34	68.6099
chr11:68312212	1.98829	-2.13451	15.7648	5.40629e-35	7.34511e-34	68.6097
chr5:95733127	1.85415	2.1211	15.7648	5.40641e-35	7.34526e-34	68.6096
chr19:31353825	2.01293	-2.6089	15.7648	5.40792e-35	7.3473e-34	68.6094
chr17:68599791	1.69366	1.17622	15.7648	5.40841e-35	7.34795e-34	68.6093
chr11:92843978	-2.07915	2.3853	-15.7648	5.4088e-35	7.34846e-34	68.6092
chr19:18697226	-2.94	0.97	-15.7647	5.41021e-35	7.35037e-34	68.6089
chr19:2097443	-1.51988	-0.146768	-15.7647	5.41234e-35	7.35324e-34	68.6085
chr11:26722341	1.62646	1.40543	15.7647	5.4125e-35	7.35344e-34	68.6085
chr20:21714385	2.90695	-2.83738	15.7646	5.41358e-35	7.3549e-34	68.6083
chr8:42290184	-3.03549	1.1336	-15.7646	5.41364e-35	7.35497e-34	68.6083
chr8:131841755	1.57768	0.563841	15.7646	5.41379e-35	7.35516e-34	68.6083
chr5:177510413	-2.00488	-0.398171	-15.7646	5.41517e-35	7.35701e-34	68.608
chr2:6849475	1.70146	2.75549	15.7646	5.41607e-35	7.35822e-34	68.6079
chr13:109403221	-2.84049	0.556341	-15.7645	5.41709e-35	7.3596e-34	68.6077
chr19:49501255	-1.76451	-2.09738	-15.7645	5.41723e-35	7.35977e-34	68.6076
chr5:144204924	1.60988	-0.583841	15.7645	5.41724e-35	7.35978e-34	68.6076
chr11:119687545	-1.79793	-1.21591	-15.7645	5.41863e-35	7.36164e-34	68.6074
chr17:4433118	1.72463	1.34415	15.7644	5.42014e-35	7.36369e-34	68.6071
chr7:27143097	2.95402	-2.05774	15.7644	5.42032e-35	7.36391e-34	68.6071
chr4:186081549	2.11366	1.20439	15.7644	5.4208e-35	7.36456e-34	68.607
chr2:221896342	-1.74707	1.65317	-15.7644	5.42152e-35	7.36552e-34	68.6069
chr7:40008075	-2.02659	2.70317	-15.7644	5.42215e-35	7.36635e-34	68.6067
chr8:61023879	1.91085	-3.4697	15.7644	5.42217e-35	7.36637e-34	68.6067
chr11:1233217	-2.15573	1.00506	-15.7643	5.4236e-35	7.3683e-34	68.6065
chr8:21782739	2.42183	-1.54287	15.7643	5.42409e-35	7.36895e-34	68.6064
chr17:82034627	2.10915	0.475183	15.7643	5.4242e-35	7.36909e-34	68.6064
chr19:10873000	2.70988	-1.90665	15.7643	5.42499e-35	7.37014e-34	68.6062
chr12:113112186	1.83756	-0.646098	15.7643	5.42501e-35	7.37015e-34	68.6062
chr2:240895809	2.44317	0.0779268	15.7643	5.42504e-35	7.37018e-34	68.6062
chr17:1025533	1.69768	1.93018	15.7643	5.42666e-35	7.37237e-34	68.6059
chr14:23062965	1.69963	2.44604	15.7642	5.42668e-35	7.37238e-34	68.6059
chr5:132411659	1.73488	-2.64366	15.7642	5.42669e-35	7.37238e-34	68.6059
chr17:61456361	1.93122	-2.31268	15.7642	5.42781e-35	7.37388e-34	68.6057
chr14:105327552	1.92671	0.57628	15.7642	5.42845e-35	7.37474e-34	68.6056
chr11:46361312	-1.99451	-2.67457	-15.7642	5.42952e-35	7.37618e-34	68.6054
chr11:48079790	2.39683	-0.217927	15.7642	5.4299e-35	7.37669e-34	68.6053
chr7:95018332	2.23866	1.9664	15.7641	5.43041e-35	7.37736e-34	68.6052
chr21:45051064	1.93915	1.08933	15.7641	5.43142e-35	7.37871e-34	68.605
chr11:69444428	1.97793	-0.25189	15.7641	5.43172e-35	7.37911e-34	68.605
chr2:186849598	1.95037	-3.12348	15.7641	5.43196e-35	7.37942e-34	68.6049
chr12:52014853	2.66939	-2.10372	15.7641	5.43297e-35	7.38078e-34	68.6047
chr17:792236	-1.9228	1.62091	-15.7641	5.43317e-35	7.38104e-34	68.6047
chr16:79089672	-2.51159	0.71189	-15.7641	5.43338e-35	7.38131e-34	68.6047
chr2:27078781	2.29598	-1.4136	15.764	5.43459e-35	7.38294e-34	68.6044
chr7:157279162	1.8122	-1.8272	15.764	5.43514e-35	7.38367e-34	68.6043
chr16:49681465	-2.8411	1.5514	-15.764	5.43584e-35	7.38461e-34	68.6042
chr4:88007228	1.44476	-3.38604	15.7639	5.43727e-35	7.38653e-34	68.604
chr17:82874451	3.37744	-1.50335	15.7639	5.43741e-35	7.38671e-34	68.6039
chr19:5148154	2.24402	0.330427	15.7639	5.43774e-35	7.38714e-34	68.6039
chr11:66459134	1.65976	2.11329	15.7639	5.4384e-35	7.38803e-34	68.6037
chr1:228650397	-1.6372	-0.729329	-15.7639	5.43941e-35	7.38939e-34	68.6036
chr20:49043235	-1.95927	2.30549	-15.7639	5.43993e-35	7.39008e-34	68.6035
chr1:110035636	2.18939	-1.26701	15.7638	5.44069e-35	7.3911e-34	68.6033
chr6:143539963	1.96232	0.300915	15.7638	5.44119e-35	7.39176e-34	68.6032
chr3:48269146	-3.01171	1.26073	-15.7638	5.4414e-35	7.39204e-34	68.6032
chr21:45288749	2.20756	-2.4789	15.7638	5.44219e-35	7.3931e-34	68.603
chr7:83958528	-2.14707	2.47488	-15.7638	5.44223e-35	7.39312e-34	68.603
chr1:10211803	3.21598	-2.21226	15.7638	5.4424e-35	7.39335e-34	68.603
chr17:78258758	2.00878	-2.60829	15.7638	5.44345e-35	7.39476e-34	68.6028
chr11:118605637	1.90122	-3.1261	15.7638	5.4436e-35	7.39495e-34	68.6028
chr12:107645843	3.09439	-1.53829	15.7638	5.44366e-35	7.39501e-34	68.6028
chr1:32695189	-2.08159	1.53799	-15.7637	5.44405e-35	7.39553e-34	68.6027
chr3:127042926	2.1489	-0.0310366	15.7637	5.4457e-35	7.39776e-34	68.6024
chr5:539782	-1.86902	0.313537	-15.7637	5.44695e-35	7.39944e-34	68.6022
chr21:43690129	-1.59	2.64805	-15.7637	5.4472e-35	7.39976e-34	68.6021
chr8:22784872	2.24146	-0.53122	15.7636	5.44763e-35	7.40034e-34	68.602
chr1:3690302	-3.35329	0.945793	-15.7636	5.44785e-35	7.40062e-34	68.602
chr1:228407586	2.34061	-1.91774	15.7636	5.44884e-35	7.40195e-34	68.6018
chr6:26054324	-1.82744	-2.00591	-15.7636	5.44905e-35	7.40222e-34	68.6018
chr7:158705767	1.84671	-3.02482	15.7636	5.44999e-35	7.40348e-34	68.6016
chr1:6492169	-2.475	0.862378	-15.7636	5.45034e-35	7.40394e-34	68.6016
chr14:23557053	-1.53561	-1.675	-15.7636	5.45035e-35	7.40394e-34	68.6016
chr17:82104296	3.24927	-2.22841	15.7636	5.45062e-35	7.4043e-34	68.6015
chr1:42143453	-1.7728	-2.18482	-15.7635	5.45139e-35	7.40533e-34	68.6014
chr13:112059715	2.51098	-2.55573	15.7635	5.45168e-35	7.40571e-34	68.6013
chr20:58784428	1.58646	1.5225	15.7635	5.45195e-35	7.40606e-34	68.6013
chr17:82373025	-2.70744	0.643354	-15.7635	5.45228e-35	7.40649e-34	68.6012
chr8:57343250	2.91622	-1.46189	15.7635	5.45307e-35	7.40756e-34	68.6011
chr11:68710877	-2.38024	1.65415	-15.7635	5.45398e-35	7.40877e-34	68.6009
chr20:3072586	1.83793	0.590183	15.7635	5.4542e-35	7.40905e-34	68.6008
chr1:95233270	2.36963	-1.36774	15.7634	5.45452e-35	7.40947e-34	68.6008
chr1:108121475	2.60195	-0.152683	15.7634	5.45467e-35	7.40967e-34	68.6008
chr17:29613197	1.8539	-2.84183	15.7634	5.45487e-35	7.40992e-34	68.6007
chr8:141220941	3.00329	-1.39933	15.7634	5.45542e-35	7.41066e-34	68.6006
chr21:34517472	-2.52024	0.91622	-15.7634	5.45574e-35	7.41108e-34	68.6006
chr14:105249344	3.10671	-2.23262	15.7634	5.45626e-35	7.41177e-34	68.6005
chr2:189581662	2.06073	-2.475	15.7634	5.45658e-35	7.41219e-34	68.6004
chr14:23990184	-2.28537	1.83183	-15.7634	5.4567e-35	7.41234e-34	68.6004
chr2:47652594	-2.70622	1.1947	-15.7634	5.45701e-35	7.41274e-34	68.6003
chr15:39641775	2.97683	-1.17915	15.7634	5.45718e-35	7.41296e-34	68.6003
chr1:6520113	3.09524	-2.6364	15.7634	5.45771e-35	7.41366e-34	68.6002
chr3:150742027	-2.96524	1.26226	-15.7633	5.45827e-35	7.41442e-34	68.6001
chr19:39414289	1.77915	-2.97933	15.7633	5.45857e-35	7.4148e-34	68.6
chr1:54136683	2.18512	0.31	15.7633	5.45881e-35	7.41513e-34	68.6
chr2:240170271	-2.19232	1.02396	-15.7633	5.45898e-35	7.41533e-34	68.6
chr6:100210548	-2.16915	1.25848	-15.7633	5.45935e-35	7.41583e-34	68.5999
chr10:75396125	2.82707	-2.43488	15.7633	5.45967e-35	7.41624e-34	68.5998
chr16:30896207	2.18317	-2.96439	15.7633	5.46013e-35	7.41685e-34	68.5998
chr11:117877417	2.3511	-1.20933	15.7633	5.46021e-35	7.41694e-34	68.5997
chr16:70662575	-2.3478	1.97171	-15.7633	5.46096e-35	7.41795e-34	68.5996
chr5:139671016	-2.32085	0.749451	-15.7633	5.46097e-35	7.41796e-34	68.5996
chr14:105158211	-1.79171	1.79098	-15.7633	5.46124e-35	7.4183e-34	68.5996
chr10:102919814	1.99659	-1.71415	15.7632	5.46305e-35	7.42075e-34	68.5992
chr12:132506011	-1.70134	0.348841	-15.7632	5.46372e-35	7.42164e-34	68.5991
chr16:1732899	-1.70037	3.27201	-15.7631	5.46542e-35	7.42393e-34	68.5988
chr5:178372355	-1.93841	2.11409	-15.7631	5.46675e-35	7.42573e-34	68.5985
chr12:9112433	1.56841	2.70104	15.763	5.46864e-35	7.42829e-34	68.5982
chr17:82152639	3.0839	-1.10927	15.763	5.46961e-35	7.42958e-34	68.598
chr2:120771405	2.36354	-0.103841	15.763	5.47009e-35	7.43022e-34	68.5979
chr6:111211630	1.52049	0.951951	15.763	5.47137e-35	7.43195e-34	68.5977
chr14:57266208	-2.1789	0.330183	-15.763	5.47167e-35	7.43234e-34	68.5976
chr1:225677765	1.95293	0.0681707	15.7629	5.47331e-35	7.43455e-34	68.5973
chr2:126885749	1.785	1.11762	15.7629	5.47354e-35	7.43486e-34	68.5973
chr5:1037869	1.53378	2.71713	15.7629	5.47428e-35	7.43585e-34	68.5972
chr1:3183823	-2.70415	0.854634	-15.7629	5.47453e-35	7.43616e-34	68.5971
chr9:93952829	2.57	-2.14207	15.7629	5.47456e-35	7.4362e-34	68.5971
chr7:2646946	2.78024	-0.865	15.7629	5.47474e-35	7.43642e-34	68.5971
chr5:135040032	2.51463	-2.53951	15.7629	5.47493e-35	7.43667e-34	68.5971
chr10:122490472	-2.43061	1.27165	-15.7628	5.47588e-35	7.43795e-34	68.5969
chr15:33245516	2.20061	-1.4053	15.7628	5.47664e-35	7.43896e-34	68.5967
chr12:110194901	-2.62939	1.46262	-15.7628	5.47705e-35	7.4395e-34	68.5967
chr2:222295646	2.67305	-2.74762	15.7628	5.47877e-35	7.44183e-34	68.5964
chr1:160091301	1.47341	1.70598	15.7627	5.47916e-35	7.44234e-34	68.5963
chr6:6677490	1.32634	0.983659	15.7627	5.47939e-35	7.44264e-34	68.5962
chr22:49963043	2.23878	0.0807317	15.7627	5.4798e-35	7.44318e-34	68.5962
chr7:27723534	-2.76488	1.43634	-15.7627	5.48043e-35	7.44402e-34	68.596
chr4:147964400	3.3511	-1.06433	15.7627	5.48111e-35	7.44493e-34	68.5959
chr18:9114774	1.76976	0.887195	15.7627	5.48147e-35	7.44541e-34	68.5959
chr11:63763435	3.48573	-2.07177	15.7626	5.48325e-35	7.4478e-34	68.5955
chr4:150584142	2.5189	0.401524	15.7626	5.48449e-35	7.44948e-34	68.5953
chr9:89608444	1.76451	2.40799	15.7626	5.48481e-35	7.4499e-34	68.5952
chr1:1541007	2.46037	-2.67787	15.7626	5.48485e-35	7.44994e-34	68.5952
chr1:33625058	1.77927	-0.20378	15.7626	5.48532e-35	7.45056e-34	68.5952
chr5:73229529	2.88695	-1.73409	15.7626	5.48543e-35	7.45069e-34	68.5951
chr15:77028099	2.98866	-1.37677	15.7626	5.48564e-35	7.45096e-34	68.5951
chr1:204130051	1.81732	1.96598	15.7625	5.48653e-35	7.45216e-34	68.5949
chr21:29302768	2.91341	-2.00976	15.7625	5.48684e-35	7.45256e-34	68.5949
chr19:17942412	2.05537	0.980122	15.7625	5.48701e-35	7.45278e-34	68.5948
chr15:71801058	-2.20012	1.08982	-15.7625	5.48706e-35	7.45284e-34	68.5948
chr16:65059466	-2.225	2.21677	-15.7625	5.4882e-35	7.45438e-34	68.5946
chr18:11856392	1.7272	0.149939	15.7625	5.48838e-35	7.4546e-34	68.5946
chr16:86590773	-3.04671	1.15823	-15.7625	5.48854e-35	7.45481e-34	68.5946
chr20:64029252	2.11354	0.361768	15.7625	5.48876e-35	7.45509e-34	68.5945
chr16:54289662	2.05915	-3.62128	15.7625	5.48886e-35	7.45521e-34	68.5945
chr2:140905354	1.65659	0.237927	15.7625	5.48897e-35	7.45535e-34	68.5945
chr19:4371732	-2.66707	2.12305	-15.7625	5.48909e-35	7.4555e-34	68.5945
chr10:14397306	2.58537	-1.36171	15.7624	5.48977e-35	7.4564e-34	68.5943
chr2:75570172	2.05963	2.66982	15.7624	5.49091e-35	7.45794e-34	68.5941
chr12:65278271	1.62671	-2.57604	15.7624	5.49228e-35	7.45979e-34	68.5939
chr1:10378653	2.43122	-2.20976	15.7624	5.49236e-35	7.45987e-34	68.5939
chr9:136225846	-2.7211	1.74018	-15.7623	5.49397e-35	7.46205e-34	68.5936
chr3:181726417	2.18683	-2.9039	15.7623	5.49404e-35	7.46213e-34	68.5936
chr5:849897	2.80049	-1.29207	15.7623	5.49411e-35	7.46221e-34	68.5936
chr3:30342468	3.33732	-1.88768	15.7623	5.49419e-35	7.46231e-34	68.5935
chr6:961319	1.61524	1.34884	15.7623	5.49525e-35	7.46373e-34	68.5933
chr11:111298559	1.70817	-2.47482	15.7623	5.49579e-35	7.46444e-34	68.5933
chr2:240723033	1.48744	2.23933	15.7622	5.49665e-35	7.4656e-34	68.5931
chr15:74365732	1.48293	-3.6211	15.7622	5.49691e-35	7.46593e-34	68.593
chr8:27476411	2.1522	-1.79037	15.7622	5.4973e-35	7.46645e-34	68.593
chr7:140210604	-2.02793	1.50909	-15.7622	5.49738e-35	7.46654e-34	68.593
chr7:29127914	2.34549	-0.461768	15.7622	5.498e-35	7.46738e-34	68.5928
chr18:9433647	-2.35549	1.1347	-15.7622	5.49845e-35	7.46797e-34	68.5928
chr1:3609546	-2.31061	1.02396	-15.7622	5.49845e-35	7.46797e-34	68.5928
chr1:6053008	2.85341	-2.20207	15.7622	5.49882e-35	7.46844e-34	68.5927
chr6:35342045	2.50927	-1.53195	15.7622	5.49888e-35	7.46852e-34	68.5927
chr4:39446801	2.52476	-2.67835	15.7622	5.4991e-35	7.4688e-34	68.5926
chr8:30556346	-1.79732	1.97732	-15.7622	5.49928e-35	7.46903e-34	68.5926
chr4:150974026	-3.35829	1.57732	-15.7621	5.50009e-35	7.47011e-34	68.5925
chr10:132574995	2.36622	-1.09823	15.7621	5.50182e-35	7.47245e-34	68.5922
chr19:53102505	2.16622	-2.10372	15.7621	5.5022e-35	7.47295e-34	68.5921
chr10:130479528	-2.81415	1.6178	-15.7621	5.50283e-35	7.47379e-34	68.592
chr14:26873174	1.54305	-0.559817	15.7621	5.50317e-35	7.47424e-34	68.5919
chr6:13248617	-2.92207	1.41018	-15.762	5.50372e-35	7.47497e-34	68.5918
chr5:179768665	-1.64232	1.1803	-15.762	5.5045e-35	7.47602e-34	68.5917
chr8:97773246	2.18	1.60232	15.762	5.5046e-35	7.47614e-34	68.5916
chr1:153544953	2.59329	-2.81543	15.762	5.50471e-35	7.47628e-34	68.5916
chr16:27511892	1.92098	1.3422	15.762	5.50512e-35	7.47682e-34	68.5916
chr15:41881910	1.72695	-1.57604	15.762	5.50606e-35	7.47807e-34	68.5914
chr14:105034309	1.95707	0.652195	15.762	5.50609e-35	7.47811e-34	68.5914
chr1:6604130	2.5372	-2.48567	15.762	5.50647e-35	7.4786e-34	68.5913
chr4:123489000	2.23915	-0.253598	15.762	5.50653e-35	7.47867e-34	68.5913
chr1:32349680	2.14402	-1.36128	15.7619	5.50754e-35	7.48002e-34	68.5911
chr1:3690450	-3.09378	1.30372	-15.7619	5.50766e-35	7.48017e-34	68.5911
chr13:113449397	3.16293	-1.76634	15.7619	5.50834e-35	7.48108e-34	68.591
chr5:150166524	2.06098	-0.742805	15.7619	5.50956e-35	7.48271e-34	68.5907
chr16:325541	-2.07939	2.33872	-15.7619	5.50956e-35	7.48271e-34	68.5907
chr1:93776902	1.68305	2.08433	15.7619	5.50976e-35	7.48297e-34	68.5907
chr3:31804720	1.51134	1.59799	15.7619	5.51e-35	7.48329e-34	68.5907
chr6:167241489	-2.50659	2.78671	-15.7619	5.51021e-35	7.48356e-34	68.5906
chr10:45514369	-3.6239	1.40817	-15.7619	5.5103e-35	7.48366e-34	68.5906
chr7:25672721	1.73037	0.966402	15.7618	5.51125e-35	7.48493e-34	68.5904
chr3:187917394	-2.9039	-1.60963	-15.7618	5.51157e-35	7.48535e-34	68.5904
chr9:130444382	1.68622	-0.596159	15.7618	5.51165e-35	7.48545e-34	68.5904
chr15:96268604	2.37866	-0.379573	15.7618	5.51263e-35	7.48677e-34	68.5902
chr2:27627802	1.73866	2.03799	15.7618	5.51307e-35	7.48735e-34	68.5901
chr11:68122139	1.67098	-3.5739	15.7617	5.51461e-35	7.48943e-34	68.5898
chr10:49116283	-2.58207	0.861768	-15.7617	5.51478e-35	7.48965e-34	68.5898
chr17:78883034	2.73378	-1.93689	15.7617	5.51509e-35	7.49005e-34	68.5897
chr1:8197858	2.05878	-2.38037	15.7617	5.51524e-35	7.49023e-34	68.5897
chr17:321052	2.65598	-1.28116	15.7617	5.51556e-35	7.49066e-34	68.5897
chr2:197311476	1.46732	-2.63793	15.7617	5.51571e-35	7.49084e-34	68.5896
chr13:113442813	2.19793	1.36848	15.7617	5.51623e-35	7.49154e-34	68.5895
chr19:58357341	2.70232	-0.0996951	15.7617	5.51632e-35	7.49164e-34	68.5895
chr17:77834718	2.68939	-2.22701	15.7617	5.51667e-35	7.4921e-34	68.5895
chr5:76331393	1.49646	-2.34591	15.7617	5.51754e-35	7.49327e-34	68.5893
chr16:85174519	3.14841	-1.46701	15.7616	5.51792e-35	7.49377e-34	68.5892
chr17:49973283	2.6311	-1.4214	15.7616	5.51815e-35	7.49407e-34	68.5892
chr8:143493368	-2.875	1.59628	-15.7616	5.52e-35	7.49656e-34	68.5889
chr7:27143572	2.83463	-2.36061	15.7616	5.52076e-35	7.49758e-34	68.5887
chr22:39502058	1.68976	-3.39512	15.7615	5.52163e-35	7.49876e-34	68.5886
chr19:39372445	-1.44341	2.34463	-15.7615	5.52262e-35	7.50008e-34	68.5884
chr9:95115610	-2.5978	0.76122	-15.7615	5.52305e-35	7.50066e-34	68.5883
chr11:64369915	-2.08915	3.06738	-15.7615	5.52342e-35	7.50114e-34	68.5882
chr1:63674685	2.08476	-1.90604	15.7615	5.52401e-35	7.50192e-34	68.5881
chr1:150509321	2.1489	1.72726	15.7615	5.5246e-35	7.50271e-34	68.588
chr19:38418723	1.76146	0.204756	15.7614	5.52482e-35	7.50299e-34	68.588
chr12:125861977	1.9489	-1.39774	15.7614	5.52525e-35	7.50357e-34	68.5879
chr11:29282260	2.54293	-1.66866	15.7614	5.52758e-35	7.50671e-34	68.5875
chr4:8581538	-1.74537	1.61646	-15.7614	5.52782e-35	7.50704e-34	68.5874
chr12:132407659	-1.92098	-0.672317	-15.7613	5.52841e-35	7.50782e-34	68.5873
chr4:11369178	2.0361	-0.361585	15.7613	5.52891e-35	7.50847e-34	68.5872
chr22:45540332	-1.93537	2.58659	-15.7613	5.52908e-35	7.5087e-34	68.5872
chr7:76510760	3.11476	-1.35311	15.7613	5.53016e-35	7.51015e-34	68.587
chr4:15498549	2.81159	-1.41323	15.7613	5.53046e-35	7.51053e-34	68.587
chr22:37982988	1.70695	2.27726	15.7613	5.53128e-35	7.51164e-34	68.5868
chr16:1211687	1.6528	2.02604	15.7613	5.53142e-35	7.51182e-34	68.5868
chr5:177532920	-1.95061	2.52128	-15.7613	5.5315e-35	7.51192e-34	68.5868
chr5:154484593	-2.12756	-2.44134	-15.7613	5.53173e-35	7.51221e-34	68.5867
chr22:43231637	1.45463	-0.14622	15.7612	5.53258e-35	7.51335e-34	68.5866
chr14:68819732	2.80293	-1.59805	15.7612	5.53298e-35	7.51387e-34	68.5865
chr9:127599331	2.69037	-1.73872	15.7612	5.53428e-35	7.51562e-34	68.5863
chr14:103706736	2.11244	1.28915	15.7612	5.53449e-35	7.51589e-34	68.5862
chr16:49491882	3.22878	-2.30976	15.7612	5.53475e-35	7.51624e-34	68.5862
chr15:100973880	2.45988	-2.44872	15.7612	5.5348e-35	7.51628e-34	68.5862
chr14:90655056	1.99293	0.309024	15.7611	5.53548e-35	7.51719e-34	68.5861
chr11:72821854	2.85366	-2.34524	15.7611	5.53553e-35	7.51725e-34	68.586
chr20:62063889	3.0661	-1.82476	15.7611	5.53623e-35	7.51819e-34	68.5859
chr16:55566631	2.86805	-1.6122	15.7611	5.53659e-35	7.51866e-34	68.5859
chr15:67830448	2.36598	0.651402	15.7611	5.53683e-35	7.51897e-34	68.5858
chr9:127817648	1.43915	0.667256	15.7611	5.53753e-35	7.51991e-34	68.5857
chr16:81831349	-1.66537	1.03098	-15.7611	5.53767e-35	7.52009e-34	68.5857
chr6:31797305	-1.91488	2.20793	-15.7611	5.5377e-35	7.52009e-34	68.5857
chr10:93059731	2.5511	-0.751037	15.7611	5.5377e-35	7.52009e-34	68.5857
chr10:129030749	-2.88793	1.29518	-15.7611	5.53825e-35	7.52083e-34	68.5856
chr19:2425501	3.22451	-2.07835	15.761	5.5394e-35	7.52237e-34	68.5853
chr12:132186585	-2.57244	0.195366	-15.761	5.53985e-35	7.52297e-34	68.5853
chr16:1157067	-2.54646	1.50287	-15.761	5.54001e-35	7.52317e-34	68.5852
chr4:680601	2.22354	0.962622	15.761	5.54029e-35	7.52354e-34	68.5852
chr19:10513923	2.32646	-1.79396	15.761	5.54091e-35	7.52437e-34	68.5851
chr16:2342268	1.5122	0.525854	15.761	5.54094e-35	7.5244e-34	68.5851
chr22:19177830	2.37902	-2.65927	15.761	5.54193e-35	7.52572e-34	68.5849
chr11:721147	-2.8372	1.06933	-15.7609	5.54258e-35	7.52659e-34	68.5848
chr1:234659024	-1.5922	2.31329	-15.7609	5.54436e-35	7.529e-34	68.5845
chr11:118621035	1.53341	-2.15793	15.7609	5.54482e-35	7.5296e-34	68.5844
chr1:224638111	-2.17354	2.21311	-15.7609	5.54526e-35	7.53019e-34	68.5843
chr12:111047153	1.7722	0.699634	15.7609	5.54567e-35	7.53073e-34	68.5842
chr16:8686201	2.9111	-1.95579	15.7608	5.54678e-35	7.53222e-34	68.584
chr15:48402840	1.91598	0.318598	15.7608	5.54808e-35	7.53397e-34	68.5838
chr10:33662030	-2.20854	-2.08366	-15.7608	5.5484e-35	7.53438e-34	68.5837
chr19:58518685	1.70829	-3.05988	15.7608	5.54899e-35	7.53518e-34	68.5836
chr12:108597097	1.77512	-1.00732	15.7607	5.55021e-35	7.53681e-34	68.5834
chr16:3018008	1.7222	-2.34963	15.7607	5.55022e-35	7.53682e-34	68.5834
chr3:72929108	1.51341	1.06049	15.7607	5.55063e-35	7.53736e-34	68.5833
chr5:141651986	1.88	0.738049	15.7607	5.55187e-35	7.53903e-34	68.5831
chr2:174667685	2.65646	-2.06677	15.7607	5.55213e-35	7.53936e-34	68.5831
chr5:134758281	1.82341	-1.19866	15.7607	5.5523e-35	7.53959e-34	68.583
chr21:30089600	-3.03439	1.25341	-15.7607	5.55242e-35	7.53973e-34	68.583
chr8:144119819	-2.22915	1.67567	-15.7607	5.55263e-35	7.54e-34	68.583
chr12:540444	1.87902	0.211341	15.7607	5.55279e-35	7.54021e-34	68.5829
chr8:143938620	3.08585	-1.66549	15.7606	5.55338e-35	7.54098e-34	68.5828
chr11:123302348	2.12134	-2.65579	15.7606	5.55339e-35	7.54099e-34	68.5828
chr2:109467531	1.50256	2.33701	15.7606	5.55352e-35	7.54115e-34	68.5828
chr7:56074553	1.75268	-3.19402	15.7606	5.55375e-35	7.54145e-34	68.5828
chr4:153793069	2.39939	-2.48884	15.7606	5.55444e-35	7.54237e-34	68.5826
chr16:30430667	1.82463	-1.67902	15.7606	5.55528e-35	7.5435e-34	68.5825
chrX:130055340	2.26171	-0.36939	15.7605	5.55683e-35	7.54558e-34	68.5822
chr19:1520541	1.85646	-0.309817	15.7605	5.5576e-35	7.54662e-34	68.5821
chr4:94508231	1.88976	1.83488	15.7605	5.5587e-35	7.54809e-34	68.5819
chr11:820576	1.80805	-2.34305	15.7605	5.56013e-35	7.55002e-34	68.5816
chr12:98418842	2.80122	-2.12524	15.7604	5.56041e-35	7.5504e-34	68.5816
chr1:54354409	1.69427	1.20189	15.7604	5.56097e-35	7.55113e-34	68.5815
chr10:132447856	1.64012	-3.2164	15.7604	5.56116e-35	7.55138e-34	68.5814
chr8:47323641	2.91683	-1.70939	15.7604	5.56128e-35	7.55152e-34	68.5814
chr16:88116715	-3.2222	1.025	-15.7604	5.56218e-35	7.55273e-34	68.5812
chr1:25564361	-1.82634	1.03512	-15.7603	5.56482e-35	7.5563e-34	68.5808
chr10:29482814	1.83415	-0.575732	15.7603	5.56536e-35	7.55702e-34	68.5807
chr8:81280060	1.99829	-1.50366	15.7603	5.56599e-35	7.55787e-34	68.5806
chr9:35689863	1.96463	-2.96573	15.7602	5.56742e-35	7.55979e-34	68.5803
chr19:1501344	2.99232	-0.948476	15.7602	5.56767e-35	7.56011e-34	68.5803
chr7:149071961	1.77061	-1.30116	15.7602	5.56866e-35	7.56144e-34	68.5801
chr16:4177177	2.87244	-1.96695	15.7602	5.56882e-35	7.56164e-34	68.5801
chr12:48297188	1.98671	-2.14774	15.7602	5.56888e-35	7.56171e-34	68.58
chr1:68141568	3.35963	-1.89945	15.7602	5.56971e-35	7.56283e-34	68.5799
chr4:1222038	-2.12305	0.932378	-15.7602	5.5698e-35	7.56293e-34	68.5799
chr13:113066326	1.97573	1.34482	15.7602	5.56993e-35	7.5631e-34	68.5799
chr13:51243903	1.94207	1.26274	15.7601	5.57139e-35	7.56506e-34	68.5796
chr2:73561028	-2.35622	1.73921	-15.7601	5.57178e-35	7.56558e-34	68.5795
chr17:3846943	1.5511	2.30421	15.7601	5.57237e-35	7.56637e-34	68.5794
chr3:10192526	-2.39427	2.10604	-15.7601	5.57305e-35	7.56728e-34	68.5793
chr1:225889587	1.65354	2.45323	15.7601	5.57316e-35	7.56741e-34	68.5793
chr1:18638596	2.65902	-1.30963	15.7601	5.5733e-35	7.56758e-34	68.5792
chr13:112183194	1.26817	0.557988	15.7601	5.57332e-35	7.56759e-34	68.5792
chr16:2091825	3.03341	-1.85512	15.7601	5.57375e-35	7.56817e-34	68.5792
chr22:36017815	-1.89341	-2.22402	-15.76	5.57513e-35	7.57002e-34	68.5789
chr11:1220098	-2.55012	0.146646	-15.76	5.57571e-35	7.5708e-34	68.5788
chr17:7589289	2.76524	-2.47482	15.76	5.57647e-35	7.57182e-34	68.5787
chr3:129633312	1.35317	2.78463	15.76	5.57689e-35	7.57237e-34	68.5786
chr13:105984990	-1.66378	3.04335	-15.76	5.57699e-35	7.57249e-34	68.5786
chr3:113948892	2.38829	-2.56073	15.76	5.57774e-35	7.57349e-34	68.5785
chr1:6385572	-2.61695	1.06896	-15.76	5.57776e-35	7.5735e-34	68.5785
chr2:237413711	1.9611	1.77799	15.7599	5.57825e-35	7.57416e-34	68.5784
chr11:72190628	1.89183	2.39713	15.7598	5.58178e-35	7.57894e-34	68.5777
chr8:123540090	2.49878	-2.23793	15.7598	5.58184e-35	7.579e-34	68.5777
chr19:2774370	-2.6422	0.866829	-15.7598	5.58352e-35	7.58127e-34	68.5774
chr5:135491619	2.48159	-2.49665	15.7598	5.58354e-35	7.58129e-34	68.5774
chr17:39949139	1.75305	1.37299	15.7598	5.5842e-35	7.58216e-34	68.5773
chr12:95996406	-2.58451	-2.13604	-15.7598	5.58463e-35	7.58273e-34	68.5772
chr13:112658250	3.34817	-1.65689	15.7597	5.58574e-35	7.58423e-34	68.577
chr17:78179430	1.67305	2.41201	15.7597	5.58594e-35	7.58447e-34	68.577
chr20:64074235	-1.73317	2.49622	-15.7597	5.58612e-35	7.5847e-34	68.577
chr15:44884547	1.57768	2.44616	15.7597	5.58613e-35	7.58471e-34	68.577
chr1:14929725	3.27195	-1.92634	15.7597	5.58704e-35	7.58593e-34	68.5768
chr1:37636379	-1.39573	-3.25591	-15.7597	5.58837e-35	7.58772e-34	68.5765
chr16:15146441	-2.05659	2.28634	-15.7597	5.58865e-35	7.58809e-34	68.5765
chr22:30295804	1.69659	1.5228	15.7596	5.58899e-35	7.58853e-34	68.5764
chr19:694776	-1.58232	-2.2097	-15.7596	5.58923e-35	7.58884e-34	68.5764
chr14:77026428	3.44354	-2.26165	15.7596	5.5897e-35	7.58946e-34	68.5763
chr17:21284044	1.83671	-3.22811	15.7596	5.5899e-35	7.58972e-34	68.5763
chr10:97181418	1.56902	2.86049	15.7596	5.59026e-35	7.5902e-34	68.5762
chr5:173045510	3.00439	-2.00561	15.7596	5.5907e-35	7.59078e-34	68.5761
chr7:44409090	2.35183	-0.0115244	15.7596	5.59078e-35	7.59088e-34	68.5761
chr17:1025532	1.66988	1.95933	15.7596	5.59158e-35	7.59194e-34	68.576
chr3:44862676	2.05805	-1.58061	15.7596	5.59206e-35	7.59259e-34	68.5759
chr10:102399995	1.2339	-2.09902	15.7596	5.59211e-35	7.59263e-34	68.5759
chr2:119247992	-3.6122	1.03085	-15.7596	5.59225e-35	7.59281e-34	68.5759
chr19:19109942	1.67695	1.6797	15.7595	5.59234e-35	7.59291e-34	68.5758
chr10:43130936	-1.8561	1.92573	-15.7595	5.59273e-35	7.59344e-34	68.5758
chr19:44607373	-2.53122	-0.0131707	-15.7595	5.59282e-35	7.59354e-34	68.5758
chr10:113967481	-2.26915	2.19396	-15.7595	5.59288e-35	7.59361e-34	68.5757
chr1:110166043	1.59537	0.227073	15.7595	5.59309e-35	7.59388e-34	68.5757
chr16:85258723	-2.28988	1.0153	-15.7595	5.59321e-35	7.59402e-34	68.5757
chr15:79004209	2.36951	1.41512	15.7595	5.59368e-35	7.59464e-34	68.5756
chr17:61459150	2.73683	-0.521585	15.7595	5.59415e-35	7.59527e-34	68.5755
chr16:684667	-1.86915	-3.06311	-15.7595	5.59438e-35	7.59557e-34	68.5755
chr3:52232011	1.3178	1.96	15.7594	5.59601e-35	7.59777e-34	68.5752
chr12:92290148	2.61146	-1.31293	15.7594	5.59634e-35	7.5982e-34	68.5751
chr11:72136031	1.74915	2.17201	15.7594	5.59635e-35	7.5982e-34	68.5751
chr14:105247332	1.73927	2.0089	15.7594	5.5968e-35	7.59879e-34	68.575
chr2:54771379	3.40524	0.259695	15.7594	5.59777e-35	7.60009e-34	68.5749
chr14:54774934	1.48829	1.93817	15.7594	5.59807e-35	7.60049e-34	68.5748
chr5:160313375	-1.46695	-2.72701	-15.7594	5.5987e-35	7.60133e-34	68.5747
chr10:422224	-2.52646	1.40299	-15.7593	5.60024e-35	7.6034e-34	68.5744
chr20:22579893	1.97549	-1.71811	15.7593	5.60037e-35	7.60356e-34	68.5744
chr6:12711877	-2.18671	1.93543	-15.7593	5.60118e-35	7.60466e-34	68.5743
chr19:10514916	2.36256	-3.00604	15.7593	5.60173e-35	7.60538e-34	68.5742
chr1:112509626	2.5978	-2.76768	15.7593	5.60198e-35	7.6057e-34	68.5741
chr4:850495	-2.31561	1.23841	-15.7593	5.60256e-35	7.60648e-34	68.574
chr4:1645867	2.64378	-1.88628	15.7593	5.60278e-35	7.60676e-34	68.574
chr8:142133060	1.64183	1.24067	15.7592	5.60387e-35	7.60823e-34	68.5738
chr11:70703463	-1.51659	1.66366	-15.7592	5.60542e-35	7.61032e-34	68.5735
chr18:79399237	2.96744	-1.35933	15.7592	5.60558e-35	7.61053e-34	68.5735
chr16:80231559	-2.3861	1.8522	-15.7592	5.60571e-35	7.61069e-34	68.5735
chr7:46512853	-2.95939	1.0903	-15.7591	5.60671e-35	7.61203e-34	68.5733
chr5:151475519	1.60085	1.56713	15.7591	5.60711e-35	7.61256e-34	68.5732
chr20:1329106	3.05573	-1.90201	15.7591	5.60748e-35	7.61305e-34	68.5731
chr15:51720472	1.57354	2.92177	15.7591	5.60766e-35	7.61327e-34	68.5731
chr18:78735946	1.55854	1.7172	15.7591	5.60816e-35	7.61394e-34	68.573
chr17:47995647	1.61768	1.76323	15.7591	5.60833e-35	7.61415e-34	68.573
chr2:23688114	-2.38207	1.64274	-15.7591	5.60849e-35	7.61435e-34	68.573
chr13:112075001	2.32354	-1.2164	15.7591	5.60874e-35	7.61467e-34	68.5729
chr12:6979320	-2.65902	1.11585	-15.7591	5.60955e-35	7.61577e-34	68.5728
chr21:34791130	-2.98366	1.42049	-15.7591	5.60981e-35	7.6161e-34	68.5727
chr7:112421726	-1.68195	1.9278	-15.7591	5.61007e-35	7.61644e-34	68.5727
chr9:98625949	2.33463	-1.5489	15.759	5.61033e-35	7.61678e-34	68.5726
chr10:13353060	1.57732	1.71402	15.759	5.61036e-35	7.61681e-34	68.5726
chr16:1325143	1.59915	-0.180305	15.759	5.61116e-35	7.61787e-34	68.5725
chr7:137953307	3.21537	-1.66317	15.759	5.61164e-35	7.61851e-34	68.5724
chr11:46229460	-2.74122	1.01085	-15.759	5.61178e-35	7.61869e-34	68.5724
chr2:1637615	1.3878	1.51098	15.759	5.6121e-35	7.61911e-34	68.5723
chr16:86575257	1.71402	1.14872	15.759	5.61225e-35	7.6193e-34	68.5723
chr9:129435985	1.57402	-0.29189	15.759	5.61254e-35	7.61967e-34	68.5722
chr19:13962755	3.30317	-1.90134	15.7589	5.61391e-35	7.62153e-34	68.572
chr17:76498694	1.81159	-6.09756e-05	15.7589	5.61431e-35	7.62204e-34	68.5719
chr9:92713539	-2.54573	1.25287	-15.7589	5.61452e-35	7.62232e-34	68.5719
chr2:8768402	-2.09354	2.40165	-15.7589	5.61545e-35	7.62356e-34	68.5717
chr1:228212177	1.75902	0.130366	15.7589	5.61545e-35	7.62356e-34	68.5717
chr7:94508773	-1.96585	2.65634	-15.7589	5.61573e-35	7.62391e-34	68.5717
chr22:43437013	1.69866	1.77128	15.7589	5.61641e-35	7.62483e-34	68.5715
chr1:11777882	1.59634	1.51683	15.7589	5.61735e-35	7.62607e-34	68.5714
chr16:73064884	3.48146	-1.70671	15.7589	5.61735e-35	7.62607e-34	68.5714
chr9:129254029	1.47866	-0.758354	15.7588	5.61795e-35	7.62687e-34	68.5713
chr13:113086240	1.59585	2.17524	15.7588	5.61855e-35	7.62767e-34	68.5712
chr2:160270801	3.05915	-2.44677	15.7588	5.61951e-35	7.62896e-34	68.571
chr16:85615765	1.88085	-3.04628	15.7588	5.61977e-35	7.62929e-34	68.5709
chr2:85419282	1.57756	2.25695	15.7588	5.62006e-35	7.62967e-34	68.5709
chr6:152632685	-1.73085	2.33274	-15.7588	5.62013e-35	7.62976e-34	68.5709
chr19:2478129	1.63634	-2.62146	15.7588	5.62019e-35	7.62982e-34	68.5709
chr22:43424946	-2.93793	1.17884	-15.7588	5.6204e-35	7.6301e-34	68.5708
chr17:29572642	2.16976	-1.96159	15.7588	5.62068e-35	7.63046e-34	68.5708
chr5:6700561	-1.65159	-2.74299	-15.7588	5.62076e-35	7.63055e-34	68.5708
chr20:63664256	1.8372	2.12762	15.7587	5.62131e-35	7.63128e-34	68.5707
chr11:71095598	1.36732	1.38646	15.7587	5.62158e-35	7.63164e-34	68.5706
chr19:1585238	2.17146	0.673537	15.7587	5.62184e-35	7.63197e-34	68.5706
chr13:91175415	-1.6289	-1.39506	-15.7587	5.62185e-35	7.63197e-34	68.5706
chr10:131726551	-1.88439	-1.13805	-15.7587	5.62188e-35	7.63199e-34	68.5706
chr20:63736349	-2.96061	0.948476	-15.7587	5.62366e-35	7.6344e-34	68.5703
chr17:81461850	-2.60537	0.973049	-15.7587	5.62389e-35	7.6347e-34	68.5702
chr6:41636920	3.34061	-2.29982	15.7586	5.6254e-35	7.63673e-34	68.5699
chr17:38607437	-2.8078	1.28951	-15.7586	5.62597e-35	7.63749e-34	68.5698
chr1:31765104	-1.38598	-0.478354	-15.7586	5.6262e-35	7.63778e-34	68.5698
chr7:138549557	-2.2389	2.41494	-15.7586	5.62707e-35	7.63895e-34	68.5697
chr4:11369101	1.87927	-1.75256	15.7586	5.62749e-35	7.63951e-34	68.5696
chr7:2661696	-2.27902	1.0061	-15.7586	5.62785e-35	7.63998e-34	68.5695
chr5:91279605	1.92012	-1.92421	15.7585	5.63007e-35	7.64298e-34	68.5691
chr10:103649425	-2.09159	1.42152	-15.7585	5.63161e-35	7.64506e-34	68.5688
chr8:142305634	-2.78439	1.29841	-15.7584	5.63197e-35	7.64553e-34	68.5688
chr11:74755152	2.85756	-2.32439	15.7584	5.63225e-35	7.6459e-34	68.5687
chr5:143182788	-3.11329	1.24384	-15.7584	5.63254e-35	7.64627e-34	68.5687
chr7:73822809	3.13829	-2.05244	15.7584	5.63282e-35	7.64663e-34	68.5686
chr2:7899745	-2.37951	-0.525366	-15.7584	5.63282e-35	7.64663e-34	68.5686
chr4:128831749	3.05598	-1.72372	15.7584	5.63292e-35	7.64675e-34	68.5686
chr21:38327207	1.78427	2.3203	15.7584	5.63404e-35	7.64825e-34	68.5684
chr1:205582237	-2.62293	0.927561	-15.7584	5.63522e-35	7.64984e-34	68.5682
chr4:137677366	1.77549	2.10848	15.7584	5.63527e-35	7.6499e-34	68.5682
chr14:69572492	2.21549	-3.20896	15.7583	5.63697e-35	7.65219e-34	68.5679
chr4:152614472	1.7489	-0.795793	15.7583	5.63726e-35	7.65256e-34	68.5678
chr20:18136956	1.56537	-2.09061	15.7583	5.638e-35	7.65355e-34	68.5677
chr1:214441302	2.22939	-2.01543	15.7583	5.63822e-35	7.65383e-34	68.5677
chr11:114971824	-3.0378	0.985732	-15.7582	5.63959e-35	7.65568e-34	68.5674
chr3:29415231	-1.91293	2.58976	-15.7582	5.63965e-35	7.65575e-34	68.5674
chr2:108971832	2.32854	-1.03683	15.7582	5.64017e-35	7.65644e-34	68.5673
chr17:81118189	2.25841	-0.879451	15.7582	5.64049e-35	7.65686e-34	68.5673
chr15:96707696	-2.04195	2.60305	-15.7582	5.64052e-35	7.65688e-34	68.5673
chr18:77056682	2.38256	-2.56872	15.7582	5.64062e-35	7.65701e-34	68.5672
chr10:104269244	1.91744	-3.56945	15.7582	5.64077e-35	7.6572e-34	68.5672
chr13:110810976	1.53122	-1.13622	15.7582	5.64134e-35	7.65795e-34	68.5671
chr15:40280305	2.59049	-0.742073	15.7582	5.64156e-35	7.65823e-34	68.5671
chr12:53180025	1.99476	-2.90433	15.7582	5.64253e-35	7.65954e-34	68.5669
chr17:1078507	2.36378	0.289207	15.7582	5.6426e-35	7.65962e-34	68.5669
chr16:74438785	-2.76024	1.09732	-15.7581	5.64275e-35	7.6598e-34	68.5669
chr2:173060452	2.98171	-0.652927	15.7581	5.64382e-35	7.66124e-34	68.5667
chr22:49566821	1.4928	1.07762	15.7581	5.64431e-35	7.6619e-34	68.5666
chr15:101009072	2.1322	-0.333049	15.7581	5.64535e-35	7.6633e-34	68.5664
chr3:52201942	-1.66622	0.521768	-15.7581	5.6459e-35	7.66403e-34	68.5663
chr9:99497808	1.69329	2.29506	15.758	5.6476e-35	7.66631e-34	68.566
chr2:231503703	1.92866	1.55787	15.758	5.64778e-35	7.66655e-34	68.566
chr16:48622855	1.91963	-1.00957	15.758	5.64787e-35	7.66665e-34	68.566
chr7:35004118	3.2972	-1.78104	15.758	5.64797e-35	7.66677e-34	68.5659
chr11:47409725	3.38829	-1.85732	15.758	5.64804e-35	7.66686e-34	68.5659
chr5:1565208	1.83122	1.67561	15.758	5.64908e-35	7.66825e-34	68.5657
chr7:92608811	2.43427	-2.66384	15.7579	5.65014e-35	7.66968e-34	68.5656
chr9:137030849	-3.33585	1.36878	-15.7579	5.6502e-35	7.66973e-34	68.5655
chr22:30080250	2.02744	-2.9353	15.7579	5.65127e-35	7.67118e-34	68.5654
