## Supplementary material for "Programming of the respiratory epithelium *in utero -* insights from the amniotic epithelial methylome": Table E1 (part 38 of 76)

### Sheet: DMP (continued)
Position	logFC	AveExpr	t	P.Value	adj.P.Val	B
chr1:178562633	-2.46317	1.86146	-15.7579	5.65195e-35	7.67208e-34	68.5652
chr16:1157146	-2.38573	1.7775	-15.7579	5.65217e-35	7.67237e-34	68.5652
chr6:169640381	1.81159	1.86701	15.7579	5.65226e-35	7.67248e-34	68.5652
chr11:33736917	2.40573	-3.01591	15.7579	5.65275e-35	7.67313e-34	68.5651
chr6:20827686	-2.34463	1.52927	-15.7578	5.65376e-35	7.67448e-34	68.5649
chr20:45538604	2.69037	-1.80238	15.7578	5.65433e-35	7.67525e-34	68.5648
chr16:77790194	2.04085	-2.01835	15.7578	5.65475e-35	7.6758e-34	68.5647
chr17:76600366	2.89902	-1.46646	15.7578	5.65522e-35	7.67642e-34	68.5647
chr2:236834222	2.9861	-0.627317	15.7578	5.65548e-35	7.67675e-34	68.5646
chr14:54219574	2.49927	-2.90512	15.7578	5.65648e-35	7.6781e-34	68.5644
chr1:8232554	1.88598	-0.592622	15.7577	5.65779e-35	7.67986e-34	68.5642
chr22:37983329	2.89854	-1.94585	15.7577	5.65803e-35	7.68018e-34	68.5642
chr7:2504253	-2.33134	1.57982	-15.7577	5.65899e-35	7.68146e-34	68.564
chr12:1104237	-1.96573	2.42652	-15.7577	5.66044e-35	7.68341e-34	68.5637
chr5:170353561	1.64061	-3.20604	15.7576	5.66072e-35	7.68378e-34	68.5637
chr10:97427205	2.66841	-2.87152	15.7576	5.66141e-35	7.6847e-34	68.5636
chr12:51822266	-1.71378	1.93104	-15.7576	5.66201e-35	7.6855e-34	68.5635
chr5:149405686	1.5972	2.2447	15.7576	5.66269e-35	7.68641e-34	68.5633
chr12:1970814	1.82805	1.78305	15.7575	5.66521e-35	7.68981e-34	68.5629
chr10:87930476	-2.23329	0.792134	-15.7575	5.66543e-35	7.6901e-34	68.5629
chr5:177402184	1.79244	2.2272	15.7575	5.66586e-35	7.69067e-34	68.5628
chr14:90551492	3.56439	-1.37195	15.7575	5.66618e-35	7.69109e-34	68.5627
chr16:23949062	-2.79866	1.00982	-15.7574	5.6687e-35	7.69449e-34	68.5623
chr2:85887545	2.47598	-2.27677	15.7574	5.66975e-35	7.69591e-34	68.5621
chr2:235508977	-2.84915	1.36006	-15.7574	5.67075e-35	7.69725e-34	68.5619
chr7:94394018	2.27695	-1.9064	15.7573	5.67201e-35	7.69894e-34	68.5617
chr6:32079498	1.67939	1.83287	15.7573	5.67242e-35	7.69948e-34	68.5616
chr10:6578240	-1.66841	0.203354	-15.7573	5.67243e-35	7.69948e-34	68.5616
chr13:75760570	2.74585	-2.63476	15.7573	5.6727e-35	7.69984e-34	68.5616
chr3:119525071	1.96512	-0.589878	15.7573	5.67288e-35	7.70006e-34	68.5615
chr5:2279313	1.75585	2.38073	15.7573	5.67386e-35	7.70138e-34	68.5614
chr8:64571171	1.61585	2.38512	15.7573	5.67426e-35	7.7019e-34	68.5613
chr13:113495864	2.82207	-2.0664	15.7573	5.67431e-35	7.70196e-34	68.5613
chr17:69523547	1.48744	0.339817	15.7573	5.67496e-35	7.70283e-34	68.5612
chr18:46399450	1.52232	2.1725	15.7573	5.67505e-35	7.70293e-34	68.5612
chr8:37472443	-2.99585	1.50427	-15.7572	5.67592e-35	7.7041e-34	68.561
chr6:35215388	1.94061	-1.60506	15.7572	5.676e-35	7.70419e-34	68.561
chr12:57727413	3.22305	-1.57116	15.7572	5.67618e-35	7.70442e-34	68.561
chr1:46184321	-3.08024	1.44366	-15.7572	5.67687e-35	7.70535e-34	68.5608
chr5:125349038	1.43061	1.01726	15.7572	5.67692e-35	7.7054e-34	68.5608
chr11:128902501	1.7311	-0.302134	15.7572	5.67748e-35	7.70613e-34	68.5607
chr13:109780840	2.58134	-1.78006	15.7572	5.67852e-35	7.70753e-34	68.5606
chr11:12270386	2.71622	-0.0789634	15.7571	5.6792e-35	7.70845e-34	68.5604
chr11:75490751	3.27293	-1.77268	15.7571	5.68154e-35	7.7116e-34	68.56
chr5:143401139	3.17488	-1.81927	15.757	5.68275e-35	7.71324e-34	68.5598
chr15:44536005	1.63939	-2.75726	15.757	5.68372e-35	7.71454e-34	68.5596
chr10:47406394	3.12549	-1.42043	15.757	5.68378e-35	7.71461e-34	68.5596
chr10:101290285	2.01134	-1.63494	15.757	5.68428e-35	7.71527e-34	68.5595
chr12:69880800	1.88415	1.1128	15.757	5.68433e-35	7.71531e-34	68.5595
chr7:131638386	1.46561	1.91476	15.757	5.68471e-35	7.71582e-34	68.5595
chr5:67647529	-2.83329	1.09555	-15.757	5.68591e-35	7.71744e-34	68.5593
chr11:131186751	-2.07671	-1.21579	-15.7569	5.68664e-35	7.71841e-34	68.5591
chr1:36849103	1.61634	0.374268	15.7569	5.68809e-35	7.72036e-34	68.5589
chr5:31701801	-1.73	1.75634	-15.7569	5.68902e-35	7.72161e-34	68.5587
chr1:167105762	-2.03451	-0.830183	-15.7568	5.69013e-35	7.72309e-34	68.5585
chr22:50045014	-2.73049	1.24549	-15.7568	5.69013e-35	7.72309e-34	68.5585
chr7:1957897	1.75488	2.25854	15.7568	5.69064e-35	7.72377e-34	68.5584
chr15:37094384	3.33439	-1.54866	15.7568	5.69132e-35	7.72467e-34	68.5583
chr11:1128418	2.21829	-0.995244	15.7568	5.69214e-35	7.72576e-34	68.5582
chr8:29736139	1.76207	0.762988	15.7568	5.69214e-35	7.72576e-34	68.5582
chr1:39082781	1.53866	2.03482	15.7568	5.69228e-35	7.72593e-34	68.5581
chr12:14892929	1.67171	1.89305	15.7567	5.69373e-35	7.72787e-34	68.5579
chr2:46873831	1.69915	-3.48848	15.7567	5.6939e-35	7.7281e-34	68.5578
chr10:31940959	3.22354	-2.03226	15.7567	5.69428e-35	7.7286e-34	68.5578
chr16:19115088	3.23671	-2.33909	15.7567	5.69534e-35	7.73002e-34	68.5576
chr19:49339409	2.41768	-2.5714	15.7567	5.69536e-35	7.73004e-34	68.5576
chr17:62706115	2.25829	0.410122	15.7567	5.69543e-35	7.73011e-34	68.5576
chr1:43069735	3.3689	-1.8297	15.7567	5.69602e-35	7.7309e-34	68.5575
chr6:31880154	3.13329	-1.29104	15.7567	5.69677e-35	7.7319e-34	68.5573
chr5:154741412	1.55451	1.00018	15.7566	5.6972e-35	7.73247e-34	68.5573
chr19:46304064	3.14549	-1.98604	15.7566	5.69926e-35	7.73525e-34	68.5569
chr3:43769781	2.15549	-3.02665	15.7566	5.69942e-35	7.73545e-34	68.5569
chr6:41499533	-1.85451	1.86372	-15.7566	5.69944e-35	7.73546e-34	68.5569
chr1:10476362	1.31549	-0.769085	15.7566	5.70017e-35	7.73644e-34	68.5567
chr1:115793514	-1.55012	-0.2725	-15.7565	5.70074e-35	7.7372e-34	68.5566
chr14:58395731	1.76573	-3.00116	15.7565	5.70104e-35	7.73758e-34	68.5566
chr17:21286349	-1.68707	-0.53378	-15.7565	5.70122e-35	7.73782e-34	68.5566
chrX:47217386	2.01756	-1.51463	15.7565	5.70274e-35	7.73987e-34	68.5563
chr12:21942473	1.74646	-0.922622	15.7565	5.70343e-35	7.74078e-34	68.5562
chr16:77790255	2.11061	-1.9814	15.7565	5.704e-35	7.74154e-34	68.5561
chr3:34383212	-2.99329	1.23079	-15.7564	5.70448e-35	7.74219e-34	68.556
chr10:4202644	3.20329	-1.59043	15.7564	5.70496e-35	7.74281e-34	68.5559
chr11:860428	1.99305	0.6425	15.7564	5.70714e-35	7.74576e-34	68.5555
chr20:9967293	1.60037	-0.423963	15.7564	5.70785e-35	7.74671e-34	68.5554
chr19:12996767	2.13732	-3.2661	15.7563	5.70835e-35	7.74737e-34	68.5553
chr7:141696100	-2.34573	1.8675	-15.7563	5.70899e-35	7.74823e-34	68.5552
chr11:132712612	-2.1972	2.14348	-15.7563	5.70936e-35	7.74872e-34	68.5551
chr17:1737113	-1.54646	2.82823	-15.7563	5.71132e-35	7.75136e-34	68.5548
chr3:73570414	1.58159	2.60945	15.7562	5.71258e-35	7.75306e-34	68.5546
chr15:92609375	-2.04329	2.40579	-15.7562	5.71266e-35	7.75314e-34	68.5546
chr8:102122754	1.80476	1.85616	15.7562	5.71291e-35	7.75348e-34	68.5545
chr17:80840330	-1.87805	3.15805	-15.7562	5.71367e-35	7.75449e-34	68.5544
chr16:88194616	-3.03805	1.03073	-15.7562	5.71385e-35	7.75472e-34	68.5543
chr1:226109590	1.62098	-2.66354	15.7562	5.71464e-35	7.75577e-34	68.5542
chr12:52041678	1.83476	1.51396	15.7562	5.71496e-35	7.7562e-34	68.5542
chr16:31473401	1.35146	1.89244	15.7561	5.71589e-35	7.75744e-34	68.554
chr12:120259586	1.36683	0.846585	15.7561	5.71602e-35	7.7576e-34	68.554
chr13:108957908	2.99293	-1.91646	15.7561	5.71639e-35	7.75809e-34	68.5539
chr11:46346401	-3.46366	1.25707	-15.7561	5.71654e-35	7.75828e-34	68.5539
chr1:17423586	1.85622	0.74872	15.7561	5.71676e-35	7.75856e-34	68.5538
chr7:146792420	1.50427	2.65409	15.7561	5.71729e-35	7.75926e-34	68.5537
chr2:85550579	-2.77695	1.3986	-15.7561	5.71825e-35	7.76055e-34	68.5536
chr19:31353526	2.63232	-2.49348	15.7561	5.71877e-35	7.76124e-34	68.5535
chr8:143989688	-1.59768	-3.36226	-15.7561	5.71891e-35	7.76142e-34	68.5535
chr7:96996705	2.59744	-2.8003	15.756	5.7217e-35	7.76519e-34	68.553
chr12:122730413	1.59305	1.34494	15.7559	5.72265e-35	7.76646e-34	68.5528
chr11:69250028	3.16439	-1.90366	15.7559	5.72299e-35	7.76691e-34	68.5528
chr3:49422410	1.4489	-3.04262	15.7559	5.7231e-35	7.76704e-34	68.5527
chr3:2865172	-2.18683	2.19159	-15.7559	5.7235e-35	7.76758e-34	68.5527
chr9:36135667	2.29268	-2.08744	15.7559	5.7236e-35	7.76769e-34	68.5526
chr12:98863366	1.44476	-0.328232	15.7559	5.72409e-35	7.76835e-34	68.5526
chr9:13718922	2.79476	-0.558963	15.7559	5.72424e-35	7.76854e-34	68.5525
chr22:46377070	2.16476	1.72945	15.7559	5.72427e-35	7.76856e-34	68.5525
chr1:154552155	1.89695	1.89994	15.7559	5.72484e-35	7.76931e-34	68.5524
chr3:62377387	2.47646	-2.64652	15.7559	5.72493e-35	7.76943e-34	68.5524
chr5:91313125	1.52524	2.5736	15.7558	5.72646e-35	7.77149e-34	68.5521
chr13:113531712	2.13585	2.71317	15.7558	5.7267e-35	7.7718e-34	68.5521
chr5:88694328	1.69427	-2.86835	15.7558	5.727e-35	7.77218e-34	68.5521
chr9:36298894	2.21024	-1.45951	15.7558	5.72711e-35	7.77232e-34	68.552
chr12:85278467	-2.57256	0.208841	-15.7558	5.72727e-35	7.77253e-34	68.552
chr10:112814370	-2.72976	1.61098	-15.7558	5.7281e-35	7.77363e-34	68.5519
chr19:36776066	2.71939	-2.13348	15.7558	5.72974e-35	7.77585e-34	68.5516
chr3:134794591	1.52732	0.987683	15.7557	5.72998e-35	7.77616e-34	68.5515
chr1:27522598	-3.34805	0.829756	-15.7557	5.7305e-35	7.77684e-34	68.5514
chr1:220224276	-2.84049	1.85488	-15.7557	5.73126e-35	7.77786e-34	68.5513
chr22:23768674	1.95537	-0.235	15.7557	5.73168e-35	7.77842e-34	68.5512
chr17:42687528	2.56695	-1.18189	15.7557	5.73197e-35	7.7788e-34	68.5512
chrX:3271463	-1.9772	1.31982	-15.7557	5.73206e-35	7.7789e-34	68.5512
chr5:2112456	-1.97159	2.56128	-15.7557	5.73268e-35	7.77973e-34	68.5511
chr11:70020981	2.24659	0.611098	15.7557	5.73346e-35	7.78077e-34	68.5509
chr2:6165644	1.80159	0.633232	15.7556	5.73437e-35	7.782e-34	68.5508
chr17:7704473	1.91402	-2.0464	15.7556	5.73545e-35	7.78344e-34	68.5506
chr1:156084034	1.9011	0.862012	15.7556	5.7362e-35	7.78444e-34	68.5504
chr13:80337655	3.20293	-1.1	15.7556	5.73686e-35	7.78533e-34	68.5503
chr17:77428162	1.99963	0.204573	15.7555	5.7378e-35	7.78659e-34	68.5502
chr19:17797680	2.89037	-2.05091	15.7555	5.73827e-35	7.78721e-34	68.5501
chr9:98226484	-2.24402	1.84543	-15.7555	5.73834e-35	7.78729e-34	68.5501
chr21:41581578	-2.23049	0.896341	-15.7555	5.73842e-35	7.78738e-34	68.5501
chr7:42993213	1.71756	-0.820488	15.7555	5.7385e-35	7.78748e-34	68.55
chr6:33197930	1.88049	-1.95378	15.7555	5.73886e-35	7.78795e-34	68.55
chr3:124781247	1.86659	-0.297561	15.7555	5.73933e-35	7.78858e-34	68.5499
chr11:95043308	1.69073	1.33585	15.7555	5.73942e-35	7.78868e-34	68.5499
chr12:12819780	2.92378	-2.24994	15.7555	5.74051e-35	7.79015e-34	68.5497
chr9:131851333	1.87585	2.11037	15.7554	5.74139e-35	7.79132e-34	68.5495
chr1:3865305	-2.98	1.21	-15.7554	5.74159e-35	7.79158e-34	68.5495
chr2:237694841	3.5661	-1.56878	15.7554	5.74255e-35	7.79287e-34	68.5493
chr19:13012120	3.08378	-2.11909	15.7554	5.7426e-35	7.79292e-34	68.5493
chr12:6961407	2.54817	-2.89652	15.7554	5.74299e-35	7.79343e-34	68.5493
chr15:65102701	1.95317	1.83305	15.7554	5.7438e-35	7.79452e-34	68.5491
chr7:155998085	-3.20598	1.42128	-15.7553	5.7454e-35	7.79667e-34	68.5488
chr7:1082020	2.92463	-0.618293	15.7553	5.74593e-35	7.79737e-34	68.5488
chr7:2524081	2.9122	-2.3478	15.7553	5.7465e-35	7.79813e-34	68.5487
chr2:241803692	2.58061	-3.51323	15.7553	5.74678e-35	7.7985e-34	68.5486
chr16:57260634	2.34073	-2.40183	15.7553	5.74733e-35	7.79923e-34	68.5485
chr11:120129626	2.20073	1.14598	15.7553	5.74753e-35	7.79949e-34	68.5485
chr17:17810399	2.96573	-2.18482	15.7553	5.74778e-35	7.79981e-34	68.5484
chr22:31923302	-2.75073	0.296341	-15.7553	5.7478e-35	7.79982e-34	68.5484
chr7:867799	3.10963	-1.84701	15.7552	5.74886e-35	7.80124e-34	68.5482
chr5:169799083	1.9328	1.7886	15.7552	5.74913e-35	7.80159e-34	68.5482
chr4:94298807	-2.49646	1.78591	-15.7552	5.7493e-35	7.80182e-34	68.5482
chr16:88404624	1.215	-0.785671	15.7552	5.75003e-35	7.80279e-34	68.548
chr11:1233100	-2.26537	1.93488	-15.7552	5.7503e-35	7.80314e-34	68.548
chr11:2133090	1.5961	-1.58037	15.7552	5.75041e-35	7.80327e-34	68.548
chr1:177898298	-1.79841	1.14494	-15.7552	5.75059e-35	7.8035e-34	68.5479
chr6:45663361	2.03378	-2.55884	15.7552	5.7513e-35	7.80445e-34	68.5478
chr21:42569938	-1.99622	2.34677	-15.7552	5.75174e-35	7.80503e-34	68.5477
chr3:152574647	1.67268	-2.47659	15.7551	5.75262e-35	7.80621e-34	68.5476
chr15:36881437	-2.82	0.637805	-15.7551	5.75273e-35	7.80634e-34	68.5476
chr15:66043445	-2.7472	1.14445	-15.7551	5.75293e-35	7.8066e-34	68.5475
chr3:179609028	-2.50622	1.10774	-15.7551	5.75313e-35	7.80685e-34	68.5475
chrX:151700154	1.52854	0.14878	15.7551	5.75345e-35	7.80728e-34	68.5474
chr21:29091327	2.5111	-1.28055	15.7551	5.75406e-35	7.80809e-34	68.5473
chr16:1328180	-1.69329	1.02482	-15.7551	5.75434e-35	7.80846e-34	68.5473
chr11:29983743	1.71329	1.32482	15.7551	5.75438e-35	7.80849e-34	68.5473
chr14:103695863	-2.03049	2.23402	-15.7551	5.75484e-35	7.8091e-34	68.5472
chr9:70574673	-3.10268	1.16866	-15.7551	5.75522e-35	7.8096e-34	68.5471
chr6:148441256	3.17244	-1.85341	15.7551	5.75551e-35	7.80998e-34	68.5471
chr16:987423	-2.76085	1.16189	-15.755	5.75704e-35	7.81204e-34	68.5468
chr11:850972	2.51878	-0.919878	15.755	5.75873e-35	7.81432e-34	68.5465
chr2:129979471	1.39098	-0.306829	15.755	5.75905e-35	7.81473e-34	68.5465
chr17:44709431	1.67915	-0.664329	15.7549	5.75996e-35	7.81595e-34	68.5463
chr11:44445756	2.02988	-1.70665	15.7549	5.76097e-35	7.81731e-34	68.5461
chr6:155154401	2.88073	-2.49232	15.7549	5.76286e-35	7.81986e-34	68.5458
chr8:143718863	2.76402	-1.93189	15.7549	5.76289e-35	7.81989e-34	68.5458
chr8:1491623	-2.62537	1.69305	-15.7548	5.7644e-35	7.82192e-34	68.5455
chr7:29147378	2.01012	1.58213	15.7548	5.76532e-35	7.82315e-34	68.5454
chr3:197394448	-2.02573	1.03165	-15.7548	5.76541e-35	7.82326e-34	68.5454
chr1:2199140	1.68049	0.105732	15.7548	5.76551e-35	7.82338e-34	68.5454
chr5:177438622	2.07232	1.11713	15.7548	5.76591e-35	7.82391e-34	68.5453
chr16:87305938	1.96793	0.234695	15.7548	5.76592e-35	7.82391e-34	68.5453
chr20:32517744	1.49524	2.57591	15.7548	5.76671e-35	7.82497e-34	68.5451
chr10:117533547	2.49195	-2.39573	15.7547	5.76694e-35	7.82526e-34	68.5451
chr6:29724405	2.655	-2.28774	15.7547	5.76765e-35	7.82621e-34	68.545
chr4:1552516	1.65915	0.68689	15.7547	5.76794e-35	7.82659e-34	68.5449
chr11:72013609	2.39183	0.112378	15.7547	5.7681e-35	7.82679e-34	68.5449
chr7:90709546	1.47329	-0.27128	15.7547	5.7682e-35	7.82691e-34	68.5449
chr21:41642089	1.86122	-2.29256	15.7547	5.76852e-35	7.82733e-34	68.5448
chr9:969611	2.54512	-2.55329	15.7547	5.76908e-35	7.82807e-34	68.5447
chr12:122861075	1.68159	0.244573	15.7546	5.77053e-35	7.83003e-34	68.5445
chr15:40941505	2.10841	-2.60396	15.7546	5.77079e-35	7.83036e-34	68.5444
chr17:17350573	2.82573	-1.51567	15.7546	5.77243e-35	7.83257e-34	68.5442
chr16:19716575	2.97927	-1.29488	15.7546	5.77245e-35	7.83259e-34	68.5441
chr16:30895935	2.74439	-1.62073	15.7546	5.77307e-35	7.83341e-34	68.544
chr3:129248581	1.77232	1.14226	15.7546	5.77334e-35	7.83376e-34	68.544
chr6:33630326	-2.80622	1.01616	-15.7546	5.77379e-35	7.83436e-34	68.5439
chr10:100873517	1.50951	2.6322	15.7545	5.77537e-35	7.83648e-34	68.5436
chr17:17700407	2.42171	-2.67451	15.7545	5.77538e-35	7.83648e-34	68.5436
chr11:14971930	2.33634	-2.79939	15.7545	5.77694e-35	7.83859e-34	68.5434
chr11:102324812	1.42793	2.98543	15.7545	5.77744e-35	7.83925e-34	68.5433
chr11:8039771	-1.55683	1.10439	-15.7545	5.77753e-35	7.83936e-34	68.5433
chr17:8888669	2.87061	-1.48018	15.7545	5.77778e-35	7.83968e-34	68.5432
chr7:101936740	3.17915	-1.91116	15.7544	5.77791e-35	7.83985e-34	68.5432
chr1:2233623	1.67415	-1.19463	15.7544	5.77833e-35	7.84039e-34	68.5431
chr13:110811045	1.71793	-0.912744	15.7544	5.77842e-35	7.8405e-34	68.5431
chr16:86577440	2.02183	0.816524	15.7544	5.77897e-35	7.84123e-34	68.543
chr13:48001722	2.48232	-1.82384	15.7544	5.77985e-35	7.84242e-34	68.5429
chr11:99633920	1.75488	2.13695	15.7544	5.78038e-35	7.84312e-34	68.5428
chr20:61720078	-1.84634	-1.67939	-15.7544	5.78143e-35	7.84453e-34	68.5426
chr4:138308545	2.75671	-0.646159	15.7543	5.78225e-35	7.84562e-34	68.5425
chr2:100823051	1.71695	0.501646	15.7543	5.78248e-35	7.84591e-34	68.5424
chr7:151081525	3.19439	-1.90512	15.7543	5.78311e-35	7.84676e-34	68.5423
chr19:5966538	2.6078	-1.87183	15.7543	5.78351e-35	7.84729e-34	68.5422
chr4:39276098	1.33256	2.07201	15.7543	5.78429e-35	7.84833e-34	68.5421
chr19:14785446	2.33354	-2.91104	15.7543	5.78471e-35	7.84889e-34	68.542
chr1:8868060	1.59256	1.08628	15.7543	5.78482e-35	7.84902e-34	68.542
chr1:112509494	1.78915	-2.86238	15.7542	5.78616e-35	7.85082e-34	68.5418
chr4:176238544	-2.79841	1.40079	-15.7542	5.78649e-35	7.85125e-34	68.5417
chr17:80527310	2.25744	0.885427	15.7542	5.7865e-35	7.85125e-34	68.5417
chr2:108404993	2.44341	-0.97061	15.7542	5.78656e-35	7.85131e-34	68.5417
chr1:3595126	1.64585	1.60732	15.7542	5.78665e-35	7.85142e-34	68.5417
chr11:124739257	3.05573	-1.17567	15.7542	5.78675e-35	7.85155e-34	68.5417
chr1:205664808	-2.86451	0.914085	-15.7542	5.78797e-35	7.85319e-34	68.5415
chr3:12987131	3.27402	-1.7086	15.7542	5.78844e-35	7.8538e-34	68.5414
chr17:81027232	-2.52561	1.51817	-15.7541	5.78943e-35	7.85513e-34	68.5412
chr17:79927302	1.46183	2.56067	15.7541	5.7909e-35	7.85711e-34	68.541
chr6:100466689	-2.10732	-1.12195	-15.7541	5.79098e-35	7.85721e-34	68.5409
chr16:49465270	2.26927	-2.79268	15.7541	5.79253e-35	7.85929e-34	68.5407
chr3:15499883	-3.21049	1.34329	-15.7541	5.7926e-35	7.85937e-34	68.5407
chr9:133430001	1.97976	-2.5728	15.754	5.79308e-35	7.86002e-34	68.5406
chr1:212558158	2.20915	-2.72738	15.754	5.7937e-35	7.86084e-34	68.5405
chr22:33492321	1.45488	0.209756	15.754	5.79417e-35	7.86146e-34	68.5404
chr8:142700680	1.96134	1.76372	15.754	5.79495e-35	7.8625e-34	68.5403
chr19:49891067	2.42341	-2.05378	15.754	5.79525e-35	7.86289e-34	68.5402
chr17:82138632	1.99512	2.35817	15.754	5.79534e-35	7.863e-34	68.5402
chr18:3498841	1.68707	-1.18707	15.754	5.79581e-35	7.86363e-34	68.5401
chr10:50669075	1.93524	0.561524	15.754	5.7963e-35	7.86427e-34	68.54
chr19:45767206	3.03159	-1.98287	15.7539	5.79647e-35	7.86448e-34	68.54
chr14:54643646	3.28232	-1.92396	15.7539	5.79703e-35	7.86523e-34	68.5399
chr6:15764097	2.67317	-0.590244	15.7539	5.7971e-35	7.86531e-34	68.5399
chr20:46989251	-1.79695	2.37262	-15.7539	5.79758e-35	7.86594e-34	68.5398
chr12:114701085	-2.26963	-2.05445	-15.7539	5.79795e-35	7.86643e-34	68.5397
chrX:634453	-1.84366	-2.7539	-15.7539	5.79797e-35	7.86644e-34	68.5397
chr2:195796401	-2.82122	1.39305	-15.7539	5.79848e-35	7.86713e-34	68.5397
chr11:1445424	1.55963	2.75933	15.7539	5.79863e-35	7.86731e-34	68.5396
chr8:8649123	2.50073	-0.365	15.7539	5.79875e-35	7.86745e-34	68.5396
chr4:2817124	-1.92622	3.42494	-15.7539	5.79875e-35	7.86745e-34	68.5396
chr21:44950029	2.3339	-2.18012	15.7539	5.79954e-35	7.8685e-34	68.5395
chr9:127938504	2.19841	-3.2286	15.7539	5.79965e-35	7.86863e-34	68.5395
chr17:28717194	2.12171	-3.02976	15.7538	5.80005e-35	7.86917e-34	68.5394
chr11:122750352	1.62659	1.68061	15.7538	5.80073e-35	7.87007e-34	68.5393
chr16:87837865	2.44354	1.74043	15.7538	5.80077e-35	7.87011e-34	68.5393
chr1:77889848	2.14829	1.13793	15.7538	5.80086e-35	7.87022e-34	68.5392
chr19:11369800	1.83878	1.52537	15.7538	5.80186e-35	7.87156e-34	68.5391
chr12:131293748	-1.56159	0.670915	-15.7538	5.80229e-35	7.87212e-34	68.539
chr11:67996755	2.10561	0.167195	15.7538	5.80242e-35	7.87229e-34	68.539
chr8:41542715	2.33268	-1.15939	15.7538	5.80347e-35	7.8737e-34	68.5388
chr21:45335833	1.82439	1.49293	15.7537	5.80453e-35	7.87512e-34	68.5386
chr7:18590694	1.57573	2.15933	15.7537	5.80459e-35	7.87519e-34	68.5386
chr9:130478929	-2.27598	1.4403	-15.7537	5.80466e-35	7.87526e-34	68.5386
chr2:16249308	-1.96378	1.80104	-15.7537	5.80492e-35	7.8756e-34	68.5385
chr1:40703647	1.88866	1.39762	15.7537	5.80521e-35	7.87597e-34	68.5385
chr11:65606991	3.02037	-2.21909	15.7537	5.80524e-35	7.876e-34	68.5385
chr1:33049677	-2.66659	0.760366	-15.7537	5.80525e-35	7.87601e-34	68.5385
chr13:31374948	2.01878	-1.98805	15.7537	5.8055e-35	7.87632e-34	68.5384
chr20:51541830	2.10463	-2.24671	15.7537	5.8057e-35	7.87658e-34	68.5384
chr7:150340399	2.38866	-2.64177	15.7537	5.80632e-35	7.8774e-34	68.5383
chr1:1919933	1.92341	-2.8828	15.7537	5.80696e-35	7.87826e-34	68.5382
chrX:134650292	1.76317	1.50963	15.7537	5.80743e-35	7.87888e-34	68.5381
chr10:130833772	1.79049	1.95744	15.7536	5.80756e-35	7.87904e-34	68.5381
chr1:24931326	3.43171	-1.88524	15.7536	5.80897e-35	7.88094e-34	68.5378
chr8:67228197	-2.67659	1.94293	-15.7536	5.80954e-35	7.8817e-34	68.5377
chr11:1208812	-1.94256	1.88311	-15.7536	5.81036e-35	7.88279e-34	68.5376
chr10:13233429	1.75573	-0.681159	15.7536	5.81081e-35	7.88339e-34	68.5375
chr3:53252624	-2.07122	-1.01049	-15.7536	5.81115e-35	7.88384e-34	68.5375
chr20:35308077	-3.10671	1.04823	-15.7535	5.81203e-35	7.88501e-34	68.5373
chr16:85209701	1.88061	0.968354	15.7535	5.81241e-35	7.88552e-34	68.5373
chr10:79085449	-1.45768	3.10189	-15.7535	5.81283e-35	7.88607e-34	68.5372
chr6:168091079	-2.65671	0.942866	-15.7535	5.81323e-35	7.8866e-34	68.5371
chr22:33006594	-2.83366	1.16183	-15.7535	5.81338e-35	7.88679e-34	68.5371
chr11:63491640	1.38098	-2.83988	15.7535	5.81354e-35	7.88699e-34	68.5371
chr7:134450031	-1.84707	3.00122	-15.7535	5.814e-35	7.8876e-34	68.537
chr5:169467598	-3.23183	1.56104	-15.7535	5.81411e-35	7.88772e-34	68.537
chr22:19767315	1.79451	-3.22348	15.7535	5.81422e-35	7.88787e-34	68.5369
chr4:57499956	1.73927	1.99354	15.7535	5.81455e-35	7.88829e-34	68.5369
chr17:78353654	2.36427	-2.24482	15.7534	5.81584e-35	7.89003e-34	68.5367
chr1:47573018	1.87732	1.41329	15.7534	5.8168e-35	7.89131e-34	68.5365
chr1:175179368	3.11451	-1.25665	15.7534	5.81732e-35	7.89201e-34	68.5364
chr1:51989564	1.85037	1.27762	15.7534	5.81758e-35	7.89234e-34	68.5364
chr1:18644070	2.24232	-2.77189	15.7534	5.81764e-35	7.89241e-34	68.5364
chr12:109814861	-1.53927	-1.25976	-15.7534	5.81858e-35	7.89368e-34	68.5362
chr12:123034282	-3.4728	1.57713	-15.7533	5.81909e-35	7.89435e-34	68.5361
chr10:77208000	3.14463	-1.58317	15.7533	5.82154e-35	7.89766e-34	68.5357
chr1:10835460	2.485	-0.909207	15.7533	5.8216e-35	7.89773e-34	68.5357
chr17:1783460	-1.92451	1.89628	-15.7533	5.82163e-35	7.89775e-34	68.5357
chr7:26397382	2.10902	-0.0406098	15.7533	5.82194e-35	7.89815e-34	68.5356
chr11:69705052	2.09207	-2.86835	15.7533	5.82214e-35	7.89841e-34	68.5356
chr17:82324689	2.88878	-0.972561	15.7532	5.82244e-35	7.89881e-34	68.5355
chr11:64060462	1.51207	-3.54396	15.7532	5.82294e-35	7.89947e-34	68.5354
chr6:167652771	-2.19329	-0.359939	-15.7532	5.82325e-35	7.89987e-34	68.5354
chr9:74496585	2.16939	-1.3436	15.7532	5.82393e-35	7.90078e-34	68.5353
chr20:45407426	3.49049	-2.2061	15.7532	5.82473e-35	7.90185e-34	68.5351
chr7:1994253	-1.81841	2.93994	-15.7532	5.82492e-35	7.90208e-34	68.5351
chr9:87644262	1.84732	1.63646	15.7531	5.82771e-35	7.90585e-34	68.5346
chr14:85131676	1.80061	0.832378	15.7531	5.82781e-35	7.90598e-34	68.5346
chr14:102933434	-2.57585	1.19841	-15.7531	5.82854e-35	7.90695e-34	68.5345
chr11:58506204	-2.8322	1.70902	-15.7531	5.82885e-35	7.90736e-34	68.5344
chr1:2855352	-3.04634	1.20976	-15.7531	5.82914e-35	7.90773e-34	68.5344
chr1:18927207	2.94915	-1.7314	15.753	5.83052e-35	7.90959e-34	68.5341
chr16:67154710	2.36	-1.47415	15.753	5.83089e-35	7.91008e-34	68.5341
chr1:1307223	1.57829	-3.28451	15.753	5.83156e-35	7.91097e-34	68.534
chr4:2256232	-2.4311	1.30421	-15.753	5.8321e-35	7.91169e-34	68.5339
chr2:130836584	1.37744	-3.38189	15.753	5.83213e-35	7.91172e-34	68.5339
chr17:72594560	1.65024	0.405366	15.753	5.83236e-35	7.91202e-34	68.5338
chr19:56664334	2.2778	-0.0489024	15.753	5.83281e-35	7.91261e-34	68.5337
chr16:68498990	-1.96671	0.571646	-15.7529	5.8337e-35	7.9138e-34	68.5336
chr9:972653	1.81451	-3.50104	15.7529	5.83529e-35	7.91595e-34	68.5333
chr1:155049922	3.0072	-0.89872	15.7529	5.8358e-35	7.91661e-34	68.5332
chr17:29572639	2.33256	-2.03982	15.7529	5.83593e-35	7.91678e-34	68.5332
chr16:12048632	1.60293	2.26524	15.7529	5.83627e-35	7.91722e-34	68.5332
chr6:135466070	-1.71366	2.50451	-15.7529	5.83657e-35	7.91761e-34	68.5331
chr17:2700962	1.69293	2.40537	15.7528	5.83783e-35	7.9193e-34	68.5329
chr2:222294114	2.90671	-2.6864	15.7528	5.83876e-35	7.92056e-34	68.5327
chr8:116472577	-2.42902	0.234756	-15.7528	5.83883e-35	7.92064e-34	68.5327
chr5:153569549	-2.20732	2.25427	-15.7528	5.83915e-35	7.92105e-34	68.5327
chr3:96193065	-2.73232	0.555305	-15.7528	5.83983e-35	7.92196e-34	68.5325
chr4:7281553	1.80207	2.08994	15.7528	5.84024e-35	7.92249e-34	68.5325
chr11:63976254	1.62476	1.11006	15.7528	5.84039e-35	7.92268e-34	68.5325
chr2:30422088	3.07902	-1.68134	15.7528	5.84046e-35	7.92277e-34	68.5324
chr19:5974089	1.73061	0.495549	15.7527	5.8411e-35	7.92362e-34	68.5323
chr8:143935215	2.08756	2.39378	15.7527	5.84137e-35	7.92397e-34	68.5323
chr17:73156756	1.66622	-0.179573	15.7526	5.84573e-35	7.92987e-34	68.5315
chr16:29821280	2.59329	-2.41921	15.7526	5.8462e-35	7.9305e-34	68.5315
chr19:16358539	-1.93561	3.04841	-15.7526	5.84736e-35	7.93205e-34	68.5313
chr11:65607440	3.2222	-2.0411	15.7526	5.84739e-35	7.93207e-34	68.5313
chr9:126665039	1.85976	-2.13159	15.7526	5.84811e-35	7.93304e-34	68.5311
chr1:2308122	-2.05159	2.19506	-15.7525	5.84934e-35	7.93469e-34	68.5309
chr1:41919843	-1.53073	-1.26268	-15.7525	5.84936e-35	7.9347e-34	68.5309
chr2:135912097	1.56598	2.36835	15.7524	5.85272e-35	7.93925e-34	68.5303
chr15:69046072	1.48134	3.15494	15.7524	5.8537e-35	7.94056e-34	68.5302
chr13:48317191	1.87354	1.25982	15.7524	5.85389e-35	7.94081e-34	68.5301
chr19:48729463	2.43976	-0.332683	15.7524	5.85397e-35	7.94089e-34	68.5301
chr2:65344879	2.50037	-0.689085	15.7524	5.85435e-35	7.9414e-34	68.5301
chr17:17700790	2.30805	-2.51488	15.7524	5.85567e-35	7.94317e-34	68.5298
chr9:128845697	3.14476	-1.49018	15.7523	5.8565e-35	7.94429e-34	68.5297
chr16:998154	-2.24366	1.21988	-15.7523	5.85729e-35	7.94534e-34	68.5296
chr11:918000	1.6422	2.10146	15.7523	5.85773e-35	7.94592e-34	68.5295
chr20:44407454	2.1939	-1.83817	15.7523	5.85855e-35	7.94702e-34	68.5293
chr17:82235867	3.05512	-1.71549	15.7523	5.85968e-35	7.94854e-34	68.5292
chr19:14004994	-1.86963	-1.3564	-15.7522	5.86032e-35	7.94939e-34	68.529
chr5:159104349	2.27256	-1.88189	15.7522	5.86064e-35	7.9498e-34	68.529
chr14:74299494	-2.1889	1.14506	-15.7522	5.86198e-35	7.95161e-34	68.5288
chr1:148246552	2.88768	-1.63726	15.7522	5.86205e-35	7.95168e-34	68.5288
chr17:40316948	3.0189	-2.49238	15.7522	5.86217e-35	7.95183e-34	68.5287
chr2:237435109	-2.87915	0.733354	-15.7522	5.86218e-35	7.95183e-34	68.5287
chr1:155126106	2.97634	-2.63512	15.7522	5.86251e-35	7.95226e-34	68.5287
chr11:121613887	-3.14366	1.23537	-15.7522	5.86262e-35	7.95239e-34	68.5287
chr6:10425972	2.40415	-2.99537	15.7522	5.86298e-35	7.95287e-34	68.5286
chr8:54464146	2.55988	-1.84482	15.7522	5.86312e-35	7.95304e-34	68.5286
chr9:969610	2.74024	-2.97817	15.7522	5.86323e-35	7.95318e-34	68.5285
chr8:133068655	-2.11085	1.93055	-15.7521	5.86417e-35	7.95444e-34	68.5284
chr17:8155825	2.43195	-0.252317	15.7521	5.86445e-35	7.95481e-34	68.5283
chr10:103454701	1.65354	2.08177	15.7521	5.86535e-35	7.956e-34	68.5282
chr18:44744530	3.37756	-0.793171	15.752	5.86756e-35	7.95899e-34	68.5278
chr20:46996631	-1.61073	2.3972	-15.752	5.86795e-35	7.9595e-34	68.5277
chr22:23597842	1.71134	-0.221159	15.752	5.86834e-35	7.96002e-34	68.5277
chr2:47043762	3.13439	-2.10305	15.752	5.8684e-35	7.96008e-34	68.5277
chr7:55492733	1.57634	2.29463	15.752	5.86909e-35	7.961e-34	68.5276
chr20:38161426	1.87671	1.06091	15.752	5.87006e-35	7.9623e-34	68.5274
chr11:74010119	1.49756	0.381951	15.752	5.87028e-35	7.96259e-34	68.5273
chr9:96492149	-1.99024	2.39183	-15.752	5.87046e-35	7.96281e-34	68.5273
chr14:103848651	2.15354	-3.37738	15.752	5.87064e-35	7.96305e-34	68.5273
chr2:241801967	1.69988	1.82067	15.7519	5.8722e-35	7.96514e-34	68.527
chr22:37634114	-2.09171	-2.27415	-15.7519	5.87434e-35	7.96803e-34	68.5267
chr2:170820224	2.52671	-2.3514	15.7519	5.87454e-35	7.96829e-34	68.5266
chr17:57480749	-2.71866	0.497866	-15.7518	5.87515e-35	7.96909e-34	68.5265
chr11:3135662	-2.63329	0.624695	-15.7518	5.87552e-35	7.96959e-34	68.5265
chr11:1746559	-2.00146	1.73024	-15.7518	5.87553e-35	7.96959e-34	68.5265
chr22:42292793	1.46378	2.83335	15.7518	5.8759e-35	7.97006e-34	68.5264
chr15:49824170	-2.15866	1.67067	-15.7518	5.87624e-35	7.97051e-34	68.5263
chr15:65333016	1.81683	1.45841	15.7518	5.8768e-35	7.97125e-34	68.5262
chr16:56362866	-2.29244	2.0522	-15.7518	5.87741e-35	7.97207e-34	68.5261
chr13:51397486	2.96378	-2.23335	15.7518	5.87805e-35	7.97292e-34	68.526
chr5:1315864	-1.83671	-1.3203	-15.7517	5.87873e-35	7.97383e-34	68.5259
chr8:17354625	-1.54829	0.743049	-15.7517	5.87959e-35	7.97498e-34	68.5258
chr14:105013601	-2.165	1.57799	-15.7517	5.88025e-35	7.97586e-34	68.5257
chr17:45405778	3.46171	-1.66293	15.7517	5.88104e-35	7.97692e-34	68.5255
chr20:50189677	1.64988	-2.71165	15.7517	5.88149e-35	7.97751e-34	68.5254
chr13:24746028	2.64683	-2.64415	15.7517	5.88161e-35	7.97766e-34	68.5254
chr3:42052628	1.54683	2.64768	15.7516	5.88297e-35	7.97949e-34	68.5252
chr17:8003641	3.29159	-1.20774	15.7516	5.88388e-35	7.98071e-34	68.525
chr6:11702155	-1.80829	0.810488	-15.7516	5.88397e-35	7.98081e-34	68.525
chr1:175413552	1.67451	1.13774	15.7516	5.88505e-35	7.98226e-34	68.5248
chr17:29179560	2.72707	-2.77	15.7516	5.8851e-35	7.98232e-34	68.5248
chr11:67367604	3.00915	-1.36848	15.7515	5.88604e-35	7.98358e-34	68.5247
chr3:71579733	2.90512	-1.34	15.7515	5.88747e-35	7.98549e-34	68.5244
chr2:10010263	1.88134	1.3686	15.7515	5.88763e-35	7.98569e-34	68.5244
chr8:78856362	-2.53549	1.76726	-15.7515	5.88787e-35	7.98601e-34	68.5244
chr5:77076997	1.92841	-1.04701	15.7515	5.88817e-35	7.9864e-34	68.5243
chr3:11721837	-3.20451	1.29652	-15.7515	5.88841e-35	7.98671e-34	68.5243
chr5:107517647	2.5222	2.14866	15.7515	5.88888e-35	7.98733e-34	68.5242
chr16:19114799	1.87463	-3.40049	15.7515	5.88892e-35	7.98736e-34	68.5242
chr15:74173547	-2.2161	1.75305	-15.7515	5.88965e-35	7.98834e-34	68.5241
chr19:49061776	-2.22854	0.632317	-15.7514	5.8907e-35	7.98975e-34	68.5239
chr10:18312905	1.415	-2.63396	15.7514	5.89095e-35	7.99008e-34	68.5238
chr12:6310330	2.14366	-2.63573	15.7514	5.8914e-35	7.99068e-34	68.5238
chr17:57260355	-1.95598	-0.00737805	-15.7514	5.89174e-35	7.99111e-34	68.5237
chr10:96996001	-2.07707	0.0530488	-15.7514	5.89187e-35	7.99128e-34	68.5237
chr12:6884683	1.91646	1.58762	15.7514	5.89217e-35	7.99167e-34	68.5236
chr1:177571689	-2.11524	2.07713	-15.7513	5.89407e-35	7.99423e-34	68.5233
chr20:47737713	-3.34085	1.47823	-15.7513	5.89588e-35	7.99667e-34	68.523
chr16:57175961	1.87854	2.6661	15.7512	5.89744e-35	7.99877e-34	68.5227
chr1:5955247	-1.45902	1.57085	-15.7512	5.89818e-35	7.99976e-34	68.5226
chr11:27674457	-2.2178	2.41988	-15.7512	5.89826e-35	7.99986e-34	68.5226
chr12:109716359	1.63195	1.35268	15.7512	5.89875e-35	8.0005e-34	68.5225
chr12:110779091	-2.75768	0.344329	-15.7512	5.89963e-35	8.00168e-34	68.5224
chr14:105154105	1.60707	0.583415	15.7512	5.90102e-35	8.00355e-34	68.5221
chr13:112107089	2.06256	-2.00713	15.7512	5.90107e-35	8.0036e-34	68.5221
chr21:44285556	2.2089	0.774573	15.7511	5.90234e-35	8.00531e-34	68.5219
chr2:98119150	2.31024	-2.505	15.7511	5.90302e-35	8.00622e-34	68.5218
chr10:97427404	2.2172	-2.69384	15.7511	5.90418e-35	8.00777e-34	68.5216
chr1:167683568	-2.59207	1.90006	-15.751	5.90488e-35	8.00871e-34	68.5215
chr4:6048746	-2.61098	1.11256	-15.751	5.90536e-35	8.00934e-34	68.5214
chr6:167424391	1.7439	1.88171	15.751	5.90573e-35	8.00983e-34	68.5213
chr10:96512420	1.40866	-0.610915	15.751	5.90609e-35	8.01029e-34	68.5213
chr1:19036521	-2.84268	1.18744	-15.751	5.90685e-35	8.01131e-34	68.5211
chr1:1164007	-3.40207	1.15665	-15.751	5.907e-35	8.0115e-34	68.5211
chr11:64371352	-1.98402	2.78189	-15.751	5.90743e-35	8.01207e-34	68.521
chr19:33304037	-1.93012	-2.8053	-15.751	5.90824e-35	8.01316e-34	68.5209
chr11:128690441	3.34415	-1.82146	15.751	5.90833e-35	8.01325e-34	68.5209
chr22:39360893	2.85915	-1.36591	15.751	5.90852e-35	8.01351e-34	68.5209
chr20:37408825	2.8828	-1.86921	15.751	5.90864e-35	8.01364e-34	68.5208
chr4:152585114	-2.51268	1.45976	-15.7509	5.90867e-35	8.01367e-34	68.5208
chr10:86959070	3.14232	-1.8697	15.7509	5.90977e-35	8.01514e-34	68.5206
chr5:81068161	-1.81195	2.68732	-15.7509	5.91046e-35	8.01607e-34	68.5205
chr5:173764620	2.79427	-2.49348	15.7509	5.91225e-35	8.01848e-34	68.5202
chr1:43587708	3.36634	-1.95768	15.7508	5.91254e-35	8.01886e-34	68.5202
chr8:92063678	1.54976	1.20963	15.7508	5.91276e-35	8.01914e-34	68.5201
chr16:58024775	2.5272	-2.46713	15.7508	5.91285e-35	8.01925e-34	68.5201
chr2:237860389	2.08561	-2.64768	15.7508	5.91307e-35	8.01953e-34	68.5201
chr11:703624	1.52756	1.27951	15.7508	5.91396e-35	8.02072e-34	68.5199
chr6:17876440	1.77841	2.68945	15.7508	5.91545e-35	8.02273e-34	68.5197
chr1:16207619	2.22402	-2.79482	15.7507	5.91826e-35	8.02652e-34	68.5192
chr2:85304385	-1.80659	2.2311	-15.7507	5.91867e-35	8.02707e-34	68.5191
chr9:136804344	2.06805	0.167927	15.7507	5.91906e-35	8.02758e-34	68.5191
chr16:69514221	1.99854	1.92793	15.7507	5.91916e-35	8.0277e-34	68.5191
chr9:87656369	1.48598	1.69787	15.7506	5.92071e-35	8.02979e-34	68.5188
chr3:11551175	-1.60378	1.89299	-15.7506	5.9218e-35	8.03125e-34	68.5186
chr10:14063836	2.01634	2.01805	15.7506	5.92188e-35	8.03133e-34	68.5186
chr22:46067039	-3.33598	1.33384	-15.7506	5.92255e-35	8.03223e-34	68.5185
chr1:24925245	-2.37585	0.74561	-15.7506	5.92353e-35	8.03355e-34	68.5183
chr8:27748792	-1.86098	2.11598	-15.7506	5.9238e-35	8.03389e-34	68.5183
chr18:28096890	-2.1828	1.86445	-15.7505	5.92412e-35	8.03431e-34	68.5182
chr16:81706438	2.6228	1.40116	15.7505	5.92437e-35	8.03464e-34	68.5182
chr1:231683958	-3.3678	1.4361	-15.7505	5.92548e-35	8.03612e-34	68.518
chr14:64842510	1.57671	1.93335	15.7505	5.92587e-35	8.03665e-34	68.5179
chr11:35787138	1.59732	1.63268	15.7505	5.92692e-35	8.03805e-34	68.5177
chr6:93721441	1.58939	0.841159	15.7504	5.92777e-35	8.03919e-34	68.5176
chr9:7380374	-2.88159	1.35323	-15.7504	5.92781e-35	8.03922e-34	68.5176
chr5:142758544	-2.9078	1.57476	-15.7504	5.92797e-35	8.03943e-34	68.5176
chr20:47040956	-1.6239	0.585488	-15.7504	5.92901e-35	8.04082e-34	68.5174
chr11:47449081	1.98988	0.721037	15.7504	5.9292e-35	8.04106e-34	68.5174
chr3:49718174	2.23463	1.83841	15.7504	5.92963e-35	8.04163e-34	68.5173
chr2:219284991	1.77232	2.26091	15.7504	5.93003e-35	8.04216e-34	68.5172
chr21:42565640	-1.83598	2.42226	-15.7504	5.93065e-35	8.04298e-34	68.5171
chr7:15366214	1.55305	2.79518	15.7504	5.93067e-35	8.043e-34	68.5171
chr10:132889821	2.52512	-1.60195	15.7504	5.93106e-35	8.04351e-34	68.5171
chr2:41870488	1.59061	1.84713	15.7503	5.93147e-35	8.04405e-34	68.517
chr14:104932161	3.05268	-1.96305	15.7503	5.9316e-35	8.04421e-34	68.517
chr2:45257580	-2.86098	1.48768	-15.7503	5.93168e-35	8.0443e-34	68.5169
chr17:81385924	2.14854	1.18061	15.7503	5.93178e-35	8.04443e-34	68.5169
chr20:57104794	1.67073	-0.748537	15.7503	5.93309e-35	8.04619e-34	68.5167
chr15:64774063	1.44366	0.828537	15.7503	5.93452e-35	8.0481e-34	68.5165
chr1:22212713	-1.65646	1.54006	-15.7503	5.9346e-35	8.04819e-34	68.5165
chr9:37001369	2.34268	-0.64	15.7503	5.93471e-35	8.04832e-34	68.5164
chr16:29221361	-2.56305	2.16567	-15.7503	5.93476e-35	8.04839e-34	68.5164
chr13:113000348	1.65085	1.06896	15.7502	5.93619e-35	8.0503e-34	68.5162
chr15:93180076	2.90476	-0.925671	15.7502	5.93737e-35	8.05189e-34	68.516
chr11:130403376	3.19268	-1.85451	15.7502	5.93744e-35	8.05197e-34	68.516
chr19:56956040	2.17488	-0.21122	15.7502	5.93768e-35	8.05228e-34	68.5159
chr11:31797249	2.73378	-0.311037	15.7502	5.9386e-35	8.05351e-34	68.5158
chr18:4445094	1.78902	1.30171	15.7502	5.93877e-35	8.05373e-34	68.5158
chr16:75115590	1.75061	1.85579	15.7501	5.93974e-35	8.05503e-34	68.5156
chr12:123034609	-2.45293	1.86744	-15.7501	5.94014e-35	8.05555e-34	68.5155
chr7:129410347	-2.125	2.21262	-15.7501	5.94058e-35	8.05614e-34	68.5154
chr13:109141302	2.21244	-0.732683	15.7501	5.9414e-35	8.05723e-34	68.5153
chr17:29376858	2.40024	-2.19317	15.7501	5.94211e-35	8.05818e-34	68.5152
chr7:2731138	3.2278	-1.35524	15.7501	5.94229e-35	8.05841e-34	68.5152
chr3:190387879	1.85927	1.52939	15.75	5.94319e-35	8.05961e-34	68.515
chr16:50245006	2.98976	-2.28	15.75	5.94379e-35	8.06042e-34	68.5149
chr6:90446419	-2.15988	1.86055	-15.75	5.94386e-35	8.06049e-34	68.5149
chr10:4981924	3.2561	-1.50341	15.75	5.94447e-35	8.0613e-34	68.5148
chr8:134162082	2.96427	-2.0347	15.75	5.9448e-35	8.06174e-34	68.5147
chr17:7437748	2.4711	-2.30604	15.7499	5.94663e-35	8.0642e-34	68.5144
chr1:230279597	-2.63232	2.06299	-15.7499	5.94761e-35	8.06551e-34	68.5143
chr7:102440274	3.06805	-1.88134	15.7499	5.94764e-35	8.06553e-34	68.5143
chr11:121657276	2.40476	-0.120915	15.7499	5.94888e-35	8.0672e-34	68.5141
chr14:72523687	-2.62878	1.36915	-15.7499	5.94917e-35	8.06758e-34	68.514
chr16:67648559	3.03122	-1.70366	15.7499	5.94934e-35	8.06779e-34	68.514
chr7:44962869	2.88817	-2.37409	15.7499	5.9494e-35	8.06786e-34	68.514
chr9:129381750	1.99915	0.839573	15.7498	5.95092e-35	8.0699e-34	68.5137
chr1:6461650	1.95061	0.520427	15.7498	5.95107e-35	8.0701e-34	68.5137
chr17:82936398	-3.25293	1.54402	-15.7498	5.95121e-35	8.07027e-34	68.5137
chr19:35100738	1.57341	1.51317	15.7498	5.95132e-35	8.0704e-34	68.5136
chr1:42339287	-2.2428	1.80994	-15.7498	5.95155e-35	8.0707e-34	68.5136
chr20:2694227	2.53012	-1.5575	15.7498	5.95194e-35	8.0712e-34	68.5135
chr17:5219867	2.14293	2.52049	15.7498	5.95204e-35	8.07133e-34	68.5135
chr11:1049028	-1.52915	0.0079878	-15.7498	5.95211e-35	8.07141e-34	68.5135
chr2:6922248	1.84037	1.56555	15.7498	5.95295e-35	8.07253e-34	68.5134
chr4:7655342	3.10963	-0.767988	15.7498	5.95387e-35	8.07377e-34	68.5132
chr3:9946850	2.6722	-3.09	15.7498	5.95393e-35	8.07383e-34	68.5132
chr16:70688551	2.8661	-1.79866	15.7498	5.95409e-35	8.07403e-34	68.5132
chr3:127671998	-1.53427	-2.61665	-15.7497	5.95422e-35	8.0742e-34	68.5132
chr5:94240726	-2.94012	1.42701	-15.7497	5.9543e-35	8.07429e-34	68.5131
chr15:53977010	2.10963	-2.90433	15.7497	5.95448e-35	8.07451e-34	68.5131
chr7:2911323	1.65793	1.69091	15.7497	5.95476e-35	8.07488e-34	68.5131
chr4:151674842	2.61768	-2.21933	15.7497	5.95558e-35	8.07598e-34	68.5129
chr19:55257282	-2.26232	1.47957	-15.7497	5.95663e-35	8.07738e-34	68.5127
chr13:110024273	-1.46537	-0.687439	-15.7497	5.9575e-35	8.07855e-34	68.5126
chr1:247008442	-1.85695	-0.5775	-15.7496	5.9586e-35	8.08002e-34	68.5124
chr2:26184612	2.90512	-2.32634	15.7496	5.95973e-35	8.08154e-34	68.5122
chr12:49733718	1.9172	0.301768	15.7496	5.95978e-35	8.08158e-34	68.5122
chr8:41346154	1.55902	-0.985122	15.7496	5.9598e-35	8.0816e-34	68.5122
chr10:50992713	2.42915	-2.06896	15.7496	5.95994e-35	8.08178e-34	68.5122
chr5:139647689	1.56012	-3.17128	15.7496	5.96046e-35	8.08247e-34	68.5121
chr17:1200665	2.17159	0.364573	15.7495	5.96188e-35	8.08438e-34	68.5119
chr3:184564463	3.03207	-1.76287	15.7495	5.96221e-35	8.08481e-34	68.5118
chr1:12478622	-1.73134	-2.46409	-15.7495	5.9624e-35	8.08504e-34	68.5118
chr12:42935854	1.4922	2.07951	15.7495	5.96251e-35	8.08519e-34	68.5118
chr1:148379209	2.22012	-1.21616	15.7495	5.96283e-35	8.0856e-34	68.5117
chr5:2740689	-2.12293	-0.685488	-15.7495	5.96343e-35	8.08639e-34	68.5116
chr2:201452615	1.7478	-2.79659	15.7495	5.9641e-35	8.08729e-34	68.5115
chr18:3624214	3.3039	-2.22378	15.7495	5.96484e-35	8.08828e-34	68.5114
chr11:72722870	1.53244	0.301341	15.7495	5.96516e-35	8.08869e-34	68.5113
chr6:26016504	3.00195	-1.46012	15.7495	5.96547e-35	8.0891e-34	68.5113
chr6:37650427	2.1039	0.773171	15.7494	5.96576e-35	8.08948e-34	68.5112
chr8:95133254	3.4639	-2.35415	15.7494	5.96658e-35	8.09057e-34	68.5111
chr14:84252968	1.88329	1.92872	15.7494	5.96679e-35	8.09085e-34	68.511
chr6:3340744	-2.0589	2.49091	-15.7494	5.96691e-35	8.09099e-34	68.511
chr5:6427831	2.07866	0.652744	15.7494	5.96753e-35	8.09182e-34	68.5109
chr15:82849666	1.70573	-3.19677	15.7494	5.96784e-35	8.09222e-34	68.5109
chr17:4674838	1.59354	2.57335	15.7494	5.96819e-35	8.09268e-34	68.5108
chr5:2129146	-2.51402	1.08726	-15.7494	5.96891e-35	8.09364e-34	68.5107
chr19:45881857	1.47415	2.63927	15.7493	5.96976e-35	8.09478e-34	68.5105
chr16:23497457	2.38073	-1.99793	15.7493	5.97008e-35	8.09519e-34	68.5105
chr9:122288018	-1.615	2.5175	-15.7493	5.9703e-35	8.09548e-34	68.5105
chr10:48655905	2.14805	-3.1211	15.7493	5.97033e-35	8.0955e-34	68.5105
chr9:128328928	2.79671	-1.15884	15.7493	5.97043e-35	8.09561e-34	68.5104
chr2:121533151	1.94683	-2.56878	15.7493	5.97044e-35	8.09561e-34	68.5104
chr9:110124534	1.54988	2.9086	15.7493	5.97089e-35	8.09621e-34	68.5104
chr7:2093756	-2.71476	1.72116	-15.7493	5.9709e-35	8.09621e-34	68.5104
chr3:127592094	1.90695	-2.42152	15.7493	5.97093e-35	8.09623e-34	68.5104
chr7:2815449	2.01963	2.42445	15.7493	5.97097e-35	8.09628e-34	68.5103
chr19:37173224	2.54549	-1.32079	15.7493	5.97149e-35	8.09697e-34	68.5103
chr5:573183	-2.26354	1.2386	-15.7493	5.97209e-35	8.09776e-34	68.5102
chr11:119876459	2.41683	-0.054878	15.7493	5.97213e-35	8.0978e-34	68.5102
chr5:179870518	1.96134	0.885305	15.7493	5.97253e-35	8.09833e-34	68.5101
chr6:34556560	-2.41817	1.83213	-15.7493	5.97256e-35	8.09836e-34	68.5101
chr3:128006571	1.82976	-1.82659	15.7492	5.9735e-35	8.09962e-34	68.5099
chr1:2923743	1.63415	-0.346098	15.7492	5.97419e-35	8.10053e-34	68.5098
chr6:32055365	-2.03366	2.53622	-15.7492	5.97465e-35	8.10114e-34	68.5097
chr7:114083561	2.3361	-2.93293	15.7492	5.97537e-35	8.1021e-34	68.5096
chr20:41669740	-2.36951	-1.48232	-15.7492	5.97559e-35	8.10239e-34	68.5096
chr5:179822650	2.50585	-1.90549	15.7492	5.97625e-35	8.10327e-34	68.5095
chr10:101778542	2.02244	0.0726829	15.7491	5.97779e-35	8.10533e-34	68.5092
chr11:65585492	3.0739	-1.54317	15.749	5.98232e-35	8.11146e-34	68.5084
chr10:43209296	1.41256	2.8586	15.749	5.98296e-35	8.11231e-34	68.5083
chr18:79945530	1.62963	0.115305	15.749	5.98345e-35	8.11296e-34	68.5083
chr17:69227786	-3.00402	1.25518	-15.749	5.98389e-35	8.11354e-34	68.5082
chr7:151782741	1.54061	-0.608598	15.749	5.98393e-35	8.11357e-34	68.5082
chr18:58700600	-2.01451	2.0764	-15.7489	5.98509e-35	8.11513e-34	68.508
chr2:239945209	-2.19878	-0.337683	-15.7489	5.98624e-35	8.11668e-34	68.5078
chr16:57091821	1.46317	-3.54854	15.7489	5.9866e-35	8.11716e-34	68.5077
chr19:8487741	-3.07451	1.03726	-15.7489	5.98671e-35	8.11728e-34	68.5077
chr1:204831858	1.76683	0.158171	15.7489	5.98726e-35	8.11802e-34	68.5076
chr2:65344801	2.32671	-1.39982	15.7489	5.9875e-35	8.11832e-34	68.5076
chr10:130205568	-2.21817	2.03067	-15.7489	5.98756e-35	8.11839e-34	68.5076
chr20:64204099	1.42512	2.80488	15.7489	5.98805e-35	8.11904e-34	68.5075
chr2:120239749	3.1378	-2.27256	15.7489	5.98855e-35	8.11971e-34	68.5074
chr14:69571813	3.04012	-2.41933	15.7488	5.98872e-35	8.11991e-34	68.5074
chr6:100469437	-1.84134	-2.27811	-15.7488	5.9894e-35	8.12083e-34	68.5073
chr16:57528655	3.06732	-2.37244	15.7488	5.98946e-35	8.12088e-34	68.5073
chr21:31184646	3.23256	-1.20055	15.7488	5.98953e-35	8.12097e-34	68.5072
chr11:61718819	2.41951	-1.64646	15.7488	5.98964e-35	8.1211e-34	68.5072
chr10:97707524	1.72061	2.18933	15.7488	5.99078e-35	8.12263e-34	68.507
chr2:188276500	-1.51317	2.78768	-15.7488	5.99094e-35	8.12283e-34	68.507
chr4:185811708	-2.27976	-1.65463	-15.7488	5.99232e-35	8.12469e-34	68.5068
chr6:7269103	1.63427	2.3253	15.7487	5.99248e-35	8.12489e-34	68.5068
chr1:2397415	3.51256	0.4925	15.7487	5.99292e-35	8.12547e-34	68.5067
chr3:193869870	2.38768	-3.1397	15.7487	5.99314e-35	8.12575e-34	68.5066
chr15:57827452	-2.63683	1.58122	-15.7487	5.99341e-35	8.1261e-34	68.5066
chr18:25503728	1.61488	-3.05329	15.7487	5.99458e-35	8.12768e-34	68.5064
chr3:157161119	2.69659	-1.99585	15.7487	5.99539e-35	8.12876e-34	68.5063
chr11:57324194	1.78793	-3.50152	15.7486	5.99674e-35	8.13057e-34	68.506
chr1:8274595	-1.74049	0.509878	-15.7486	5.99706e-35	8.13098e-34	68.506
chr16:54934999	2.58268	-2.12305	15.7486	5.99765e-35	8.13177e-34	68.5059
chr1:94864150	2.98244	-1.70793	15.7486	5.9984e-35	8.13277e-34	68.5058
chr9:122217077	3.1939	-1.45707	15.7486	5.99845e-35	8.13282e-34	68.5058
chr6:10421905	-2.37329	0.31811	-15.7486	5.99864e-35	8.13307e-34	68.5057
chr3:126660688	1.71537	1.64878	15.7486	5.99889e-35	8.13339e-34	68.5057
chr16:4952476	1.73549	0.734573	15.7485	6.00048e-35	8.13552e-34	68.5054
chr8:81279772	-1.40098	2.45427	-15.7485	6.00059e-35	8.13566e-34	68.5054
chr8:30155548	1.6178	-2.95122	15.7485	6.00129e-35	8.13659e-34	68.5053
chr1:8373137	-2.37415	1.4611	-15.7485	6.00201e-35	8.13755e-34	68.5052
chr22:39152158	1.75707	-2.55573	15.7485	6.0024e-35	8.13807e-34	68.5051
chr2:105896121	-1.86207	1.38957	-15.7485	6.00246e-35	8.13813e-34	68.5051
chr2:24849862	2.01195	1.81402	15.7485	6.00249e-35	8.13816e-34	68.5051
chr1:227774987	3.78512	0.493415	15.7484	6.00449e-35	8.14085e-34	68.5048
chr2:241803943	2.39451	-3.1503	15.7484	6.00552e-35	8.14224e-34	68.5046
chr6:1479264	2.97098	0.0426829	15.7484	6.00561e-35	8.14234e-34	68.5046
chr3:9917564	3.2539	-2.15902	15.7484	6.00566e-35	8.1424e-34	68.5046
chr16:2457507	-1.5911	1.03652	-15.7484	6.00644e-35	8.14344e-34	68.5044
chr15:90165882	2.5578	-2.48988	15.7483	6.0078e-35	8.14526e-34	68.5042
chr3:101935330	1.75902	1.29732	15.7483	6.00794e-35	8.14544e-34	68.5042
chr1:14437354	-2.62463	1.58146	-15.7483	6.00826e-35	8.14585e-34	68.5041
chr3:194369712	1.6961	-2.8789	15.7483	6.00865e-35	8.14636e-34	68.5041
chr1:178275872	-2.07146	1.36598	-15.7483	6.0087e-35	8.14642e-34	68.504
chr15:47274138	-1.53415	2.46146	-15.7483	6.00913e-35	8.14698e-34	68.504
chr13:20370313	2.78963	-1.1425	15.7483	6.00923e-35	8.1471e-34	68.504
chr3:67509722	-2.79256	1.4675	-15.7483	6.00943e-35	8.14736e-34	68.5039
chr5:108873067	-2.11524	2.39262	-15.7483	6.00951e-35	8.14746e-34	68.5039
chr11:2166817	2.09427	-1.7797	15.7483	6.0101e-35	8.14824e-34	68.5038
chr12:50527268	-1.87293	2.39378	-15.7483	6.01044e-35	8.14868e-34	68.5038
chr7:72628921	1.45134	2.52543	15.7483	6.01081e-35	8.14917e-34	68.5037
chr14:92496696	-2.77085	1.45909	-15.7482	6.01268e-35	8.15168e-34	68.5034
chr10:13656484	1.64232	2.34274	15.7482	6.01322e-35	8.15241e-34	68.5033
chr19:40368097	-1.87634	2.54488	-15.7482	6.01371e-35	8.15305e-34	68.5032
chr22:42892580	-2.72366	0.60622	-15.7482	6.01411e-35	8.15358e-34	68.5031
chr1:85616033	1.9361	-1.88366	15.7482	6.01422e-35	8.15371e-34	68.5031
chr2:24970976	1.71134	-1.24091	15.7482	6.01477e-35	8.15444e-34	68.503
chr16:68738378	2.85939	-2.41055	15.7482	6.01488e-35	8.15457e-34	68.503
chr19:10617833	3.17732	-1.8322	15.7481	6.01627e-35	8.15645e-34	68.5028
chr9:90985790	2.96585	-1.5472	15.7481	6.01711e-35	8.15757e-34	68.5026
chr17:49972802	2.73976	-1.94585	15.7481	6.01794e-35	8.15868e-34	68.5025
chr10:79321642	-1.70915	1.51201	-15.7481	6.01809e-35	8.15886e-34	68.5025
chr19:17998169	1.74488	0.416098	15.7481	6.01861e-35	8.15955e-34	68.5024
chr3:129393532	-2.19902	1.77463	-15.7481	6.01917e-35	8.1603e-34	68.5023
chr22:41288561	2.58646	-1.27311	15.748	6.02e-35	8.1614e-34	68.5022
chr20:56689870	2.41793	-0.826646	15.748	6.02068e-35	8.16231e-34	68.5021
chr16:87881703	1.94085	-2.17348	15.748	6.02186e-35	8.16389e-34	68.5019
chr21:39079472	-2.26268	1.49402	-15.748	6.02294e-35	8.16535e-34	68.5017
chr20:63738493	2.18427	-1.40457	15.748	6.02303e-35	8.16544e-34	68.5017
chr4:15336420	1.75207	1.34165	15.7479	6.02452e-35	8.16745e-34	68.5014
chr2:130916170	2.05354	-1.44482	15.7479	6.0251e-35	8.16822e-34	68.5013
chr2:143026633	1.94293	-2.515	15.7479	6.02514e-35	8.16826e-34	68.5013
chr2:160043392	1.84146	1.54207	15.7479	6.02545e-35	8.16867e-34	68.5013
chr2:179746297	-1.31793	2.01335	-15.7478	6.02774e-35	8.17175e-34	68.5009
chr8:102537066	2.62707	-1.5361	15.7478	6.02893e-35	8.17336e-34	68.5007
chr3:50632684	2.77793	-1.6686	15.7478	6.0292e-35	8.17371e-34	68.5006
chr11:130369481	1.58	1.95927	15.7477	6.0312e-35	8.1764e-34	68.5003
chr1:1541163	1.71098	1.18598	15.7477	6.03219e-35	8.17773e-34	68.5001
chr16:56345788	1.7961	1.48866	15.7477	6.03378e-35	8.17986e-34	68.4999
chr5:1207031	1.81329	1.25713	15.7476	6.0348e-35	8.18123e-34	68.4997
chr1:161074304	1.39171	2.62183	15.7476	6.03541e-35	8.18205e-34	68.4996
chr3:54196492	1.71854	-0.619634	15.7476	6.03735e-35	8.18465e-34	68.4993
chr7:7254983	-2.22976	1.92195	-15.7476	6.03763e-35	8.18502e-34	68.4992
chr20:47736689	-2.50012	1.90445	-15.7476	6.03771e-35	8.18511e-34	68.4992
chr19:1287633	-1.82756	0.781463	-15.7475	6.03896e-35	8.18679e-34	68.499
chr7:151081374	3.02098	-2.25512	15.7475	6.03913e-35	8.18701e-34	68.499
chr1:232562244	1.55061	1.82116	15.7475	6.03922e-35	8.18711e-34	68.499
chr16:74170133	-2.23122	0.127195	-15.7475	6.03985e-35	8.18795e-34	68.4989
chr2:205835734	-2.25183	1.70482	-15.7475	6.03999e-35	8.18812e-34	68.4989
chr11:119680952	-1.84646	-2.57787	-15.7475	6.04003e-35	8.18816e-34	68.4989
chr9:136227101	-1.88732	2.61963	-15.7475	6.0401e-35	8.18824e-34	68.4988
chr1:227885825	2.59829	-2.12951	15.7475	6.04012e-35	8.18826e-34	68.4988
chr21:41958539	2.1172	2.5903	15.7475	6.0406e-35	8.18889e-34	68.4988
chr3:129429244	2.01598	-0.135915	15.7475	6.04146e-35	8.19003e-34	68.4986
chr1:23485328	1.57	0.357317	15.7475	6.04171e-35	8.19036e-34	68.4986
chr16:4680464	3.19817	-1.49823	15.7474	6.04266e-35	8.19162e-34	68.4984
chr6:49785864	1.73329	2.03189	15.7474	6.0427e-35	8.19167e-34	68.4984
chr8:7029978	1.74732	1.86951	15.7474	6.04341e-35	8.19262e-34	68.4983
chr1:44417570	1.86402	-3.30616	15.7474	6.04405e-35	8.19347e-34	68.4982
chr15:40322978	2.23805	-1.05854	15.7474	6.04496e-35	8.19469e-34	68.498
chr3:139689947	-3.21963	1.75726	-15.7474	6.04502e-35	8.19475e-34	68.498
chr15:88610877	-1.87488	-2.28232	-15.7474	6.04525e-35	8.19504e-34	68.498
chr9:970010	3.15732	-1.76585	15.7474	6.04596e-35	8.196e-34	68.4979
chr10:117132441	2.71085	-2.01189	15.7473	6.0475e-35	8.19806e-34	68.4976
chr1:32180957	1.65378	-2.84262	15.7473	6.04979e-35	8.20115e-34	68.4972
chr7:47747386	1.64061	0.870427	15.7472	6.05162e-35	8.20362e-34	68.4969
chr20:36465655	2.30171	-3.09512	15.7472	6.05275e-35	8.20514e-34	68.4967
chr5:27038738	2.70622	-1.8397	15.7472	6.05279e-35	8.20517e-34	68.4967
chr14:72925717	1.98829	0.42439	15.7472	6.05362e-35	8.20628e-34	68.4966
chr7:1810388	-2.65573	1.43835	-15.7471	6.05432e-35	8.20721e-34	68.4965
chr12:54370626	2.86427	-1.87055	15.7471	6.05475e-35	8.20778e-34	68.4964
chr1:2577781	-2.27427	1.71677	-15.7471	6.05526e-35	8.20846e-34	68.4963
chr16:89837797	-2.27915	-2.82811	-15.7471	6.05595e-35	8.20938e-34	68.4962
chr6:81754144	2.13439	-2.88683	15.7471	6.0562e-35	8.2097e-34	68.4962
chr1:9371534	2.96927	-1.78293	15.7471	6.05647e-35	8.21004e-34	68.4961
chr9:123357673	2.06646	0.15189	15.7471	6.0565e-35	8.21008e-34	68.4961
chr3:183211687	-2.75317	1.23061	-15.7471	6.05664e-35	8.21024e-34	68.4961
chr15:78103876	2.44232	-1.98896	15.7471	6.05736e-35	8.2112e-34	68.496
chr17:17184853	2.22817	0.122256	15.7471	6.0574e-35	8.21125e-34	68.496
chr1:86779335	-1.8111	2.4553	-15.747	6.05803e-35	8.21208e-34	68.4959
chr1:2789525	-1.69317	-3.04756	-15.747	6.05804e-35	8.21208e-34	68.4959
chr8:99340818	-1.60841	2.39774	-15.747	6.05869e-35	8.21294e-34	68.4958
chr10:132714476	2.42537	0.644024	15.747	6.05949e-35	8.21401e-34	68.4956
chr8:143502350	1.69878	1.21585	15.747	6.05953e-35	8.21406e-34	68.4956
chr8:127993321	2.81293	-1.73463	15.747	6.05999e-35	8.21466e-34	68.4956
chr2:84449339	-1.88488	1.8	-15.747	6.06007e-35	8.21475e-34	68.4955
chr11:77138843	1.7322	1.7228	15.747	6.06032e-35	8.21508e-34	68.4955
chr6:163673260	1.5022	1.33622	15.747	6.06116e-35	8.2162e-34	68.4954
chrX:48753880	2.26793	-0.370915	15.747	6.06179e-35	8.21704e-34	68.4953
chr10:76887285	-3.02695	0.987866	-15.7469	6.06198e-35	8.21728e-34	68.4952
chr8:144503491	3.18256	-2.10372	15.7469	6.06199e-35	8.21728e-34	68.4952
chr6:138943963	-2.04866	2.47506	-15.7469	6.06208e-35	8.21738e-34	68.4952
chr7:22291814	-2.79939	1.54494	-15.7469	6.06249e-35	8.21793e-34	68.4951
chr11:57312443	1.36512	2.08659	15.7469	6.06354e-35	8.21933e-34	68.495
chr1:108746353	1.76524	-1.69787	15.7469	6.0641e-35	8.22007e-34	68.4949
chr1:177256388	1.42012	-3.0275	15.7469	6.0643e-35	8.22033e-34	68.4948
chr22:50627717	2.32659	-3.14	15.7469	6.06434e-35	8.22036e-34	68.4948
chr2:238128857	1.84549	1.0475	15.7469	6.06442e-35	8.22045e-34	68.4948
chr17:81304401	1.50951	2.79744	15.7469	6.0648e-35	8.22096e-34	68.4948
chr22:49928965	2.07976	-0.70561	15.7469	6.06517e-35	8.22145e-34	68.4947
chr1:36306164	3.32232	-1.29311	15.7469	6.06555e-35	8.22195e-34	68.4946
chr11:31804549	3.22695	-1.71116	15.7468	6.06638e-35	8.22305e-34	68.4945
chr11:4626330	1.5778	-0.258902	15.7468	6.0671e-35	8.22401e-34	68.4944
chr11:75451059	1.77439	1.2922	15.7468	6.0672e-35	8.22413e-34	68.4944
chr9:89799686	2.17171	2.05183	15.7468	6.06734e-35	8.2243e-34	68.4943
chr16:89961296	2.24573	2.35079	15.7468	6.0676e-35	8.22464e-34	68.4943
chr4:6911776	1.39012	0.87128	15.7468	6.06806e-35	8.22525e-34	68.4942
chr10:87093623	2.39805	-2.93561	15.7468	6.06853e-35	8.22587e-34	68.4941
chr17:19014730	2.44829	0.0837805	15.7468	6.06864e-35	8.226e-34	68.4941
chr6:1400212	1.52037	1.98384	15.7468	6.06885e-35	8.22627e-34	68.4941
chr11:118399107	-1.64537	0.584878	-15.7467	6.0712e-35	8.22943e-34	68.4937
chr3:113294657	-2.26232	1.86177	-15.7467	6.07262e-35	8.23135e-34	68.4935
chr12:75766606	1.55537	1.42268	15.7467	6.07307e-35	8.23194e-34	68.4934
chr9:109255675	-2.49915	1.90201	-15.7467	6.0733e-35	8.23224e-34	68.4934
chr10:72107396	2.34293	-1.49305	15.7466	6.07427e-35	8.23353e-34	68.4932
chr20:954057	2.11293	-0.227805	15.7466	6.07433e-35	8.23361e-34	68.4932
chr17:67044419	-2.72939	1.43872	-15.7466	6.0747e-35	8.23408e-34	68.4931
chr20:7742274	1.70939	1.02079	15.7466	6.07506e-35	8.23456e-34	68.4931
chr22:37100883	1.86024	0.349512	15.7466	6.07583e-35	8.23559e-34	68.4929
chr3:123621926	3.22793	-1.74335	15.7466	6.07618e-35	8.23604e-34	68.4929
chr2:207767764	-1.93256	2.01567	-15.7465	6.07778e-35	8.2382e-34	68.4926
chr10:125023521	-3.17951	0.922683	-15.7465	6.07788e-35	8.23832e-34	68.4926
chr11:1830961	3.48134	-1.97213	15.7465	6.07845e-35	8.23907e-34	68.4925
chr5:79689125	2.12841	1.10896	15.7465	6.07867e-35	8.23936e-34	68.4925
chr17:2067195	2.23829	-0.199146	15.7465	6.07913e-35	8.23997e-34	68.4924
chr10:80538037	-2.77659	1.47805	-15.7464	6.08197e-35	8.2438e-34	68.4919
chr1:247549040	-3.19817	1.52262	-15.7464	6.08232e-35	8.24425e-34	68.4919
chr14:105466757	2.88829	-0.321098	15.7464	6.08462e-35	8.24735e-34	68.4915
chr1:3467485	-2.2522	1.71183	-15.7464	6.08467e-35	8.24741e-34	68.4915
chr6:53573417	1.61744	2.38799	15.7464	6.08508e-35	8.24795e-34	68.4914
chr3:32821727	2.87878	-2.73866	15.7463	6.08523e-35	8.24813e-34	68.4914
chr16:81601269	2.60427	-1.63616	15.7463	6.08541e-35	8.24836e-34	68.4914
chr7:7115126	-2.94	1.44939	-15.7463	6.08553e-35	8.24852e-34	68.4913
chr10:102775449	-3.06841	1.66689	-15.7463	6.08901e-35	8.25321e-34	68.4908
chr2:233469827	-2.98402	0.769085	-15.7462	6.08944e-35	8.25378e-34	68.4907
chr17:38476625	1.81646	0.168598	15.7462	6.0895e-35	8.25384e-34	68.4907
chr11:18490861	1.64	1.89598	15.7462	6.08969e-35	8.25409e-34	68.4907
chr6:31683394	2.86183	-2.5353	15.7462	6.09025e-35	8.25483e-34	68.4906
chr1:27405037	1.90817	-2.00165	15.7462	6.09147e-35	8.25647e-34	68.4904
chr1:2378791	1.5961	1.60134	15.7462	6.09205e-35	8.25724e-34	68.4903
chrX:2502919	2.26	-2.50951	15.7462	6.09241e-35	8.25771e-34	68.4902
chr18:77133768	3.27841	-1.45921	15.7462	6.09252e-35	8.25783e-34	68.4902
chr1:200034533	2.04683	-1.88073	15.7462	6.0926e-35	8.25793e-34	68.4902
chr1:6770912	2.57756	-2.56817	15.7462	6.09266e-35	8.258e-34	68.4902
chr5:130337655	1.88902	1.59841	15.7461	6.09352e-35	8.25915e-34	68.49
chr16:73056705	2.12512	-2.40866	15.7461	6.09371e-35	8.25938e-34	68.49
chr17:83087712	2.11122	0.903171	15.7461	6.09398e-35	8.25973e-34	68.49
chr7:116615130	2.49293	-0.673537	15.7461	6.09508e-35	8.26121e-34	68.4898
chr16:88527517	2.20268	-3.04646	15.7461	6.0965e-35	8.26313e-34	68.4895
chr17:4599875	2.83463	-2.28573	15.7461	6.09674e-35	8.26343e-34	68.4895
chr16:49592661	-2.13341	1.42341	-15.746	6.09724e-35	8.2641e-34	68.4894
chr11:61021498	1.74463	0.267317	15.746	6.09758e-35	8.26453e-34	68.4894
chr2:99710906	3.06659	-1.8511	15.746	6.09769e-35	8.26467e-34	68.4894
chr13:75870878	1.6422	0.485976	15.746	6.0979e-35	8.26494e-34	68.4893
chr1:205317799	3.12829	-2.33915	15.746	6.09828e-35	8.26544e-34	68.4893
chr14:96966025	-3.28829	2.00939	-15.746	6.09839e-35	8.26557e-34	68.4892
chr2:64454982	1.75768	-3.51921	15.746	6.09968e-35	8.26731e-34	68.489
chr7:120550343	1.60354	1.71372	15.746	6.0999e-35	8.26758e-34	68.489
chr5:10860344	-1.56268	1.82524	-15.746	6.10063e-35	8.26857e-34	68.4889
chr2:71454493	1.82549	-1.70226	15.7459	6.10125e-35	8.26938e-34	68.4888
chr9:128392483	2.21866	-0.27372	15.7459	6.10178e-35	8.27008e-34	68.4887
chr7:5232949	-2.38	1.59683	-15.7459	6.10333e-35	8.27217e-34	68.4884
chr11:65444128	1.3711	0.0590854	15.7459	6.10342e-35	8.27228e-34	68.4884
chr13:104015479	-2.95768	1.06104	-15.7459	6.10343e-35	8.27228e-34	68.4884
chr10:367932	1.8878	2.37659	15.7459	6.10376e-35	8.2727e-34	68.4884
chr7:1537625	3.3811	-1.75226	15.7459	6.10428e-35	8.2734e-34	68.4883
chr8:122861861	-1.89878	2.17854	-15.7459	6.10447e-35	8.27363e-34	68.4882
chr20:62064348	2.47866	-2.8003	15.7458	6.10582e-35	8.27545e-34	68.488
chr22:27750044	2.37927	-2.10622	15.7458	6.10598e-35	8.27565e-34	68.488
chr10:71635213	2.30634	-0.420976	15.7458	6.1065e-35	8.27634e-34	68.4879
chr12:2036164	-2.4378	1.63732	-15.7458	6.10701e-35	8.27701e-34	68.4878
chr19:1081785	1.86622	1.4747	15.7458	6.10727e-35	8.27735e-34	68.4878
chr3:129122642	1.96732	0.662805	15.7458	6.1079e-35	8.27819e-34	68.4877
chr11:2299327	2.55317	-1.76768	15.7457	6.10988e-35	8.28086e-34	68.4874
chr21:43333943	2.88354	-1.88323	15.7457	6.11006e-35	8.28108e-34	68.4873
chr14:105437232	2.37878	-0.822805	15.7457	6.11008e-35	8.28109e-34	68.4873
chr16:54290198	2.57085	-1.59652	15.7457	6.11048e-35	8.28162e-34	68.4873
chr17:78121570	-2.85915	1.36994	-15.7457	6.11072e-35	8.28193e-34	68.4872
chr15:32862107	2.22244	-0.385122	15.7457	6.11106e-35	8.28237e-34	68.4872
chr7:158486270	-2.43976	2.14061	-15.7457	6.11126e-35	8.28263e-34	68.4871
chr11:16612034	1.86866	-3.20677	15.7457	6.11149e-35	8.28292e-34	68.4871
chr2:26770891	-2.95756	1.37927	-15.7457	6.11246e-35	8.28422e-34	68.4869
chr11:32400269	2.86085	-2.12933	15.7456	6.11413e-35	8.28647e-34	68.4867
chr3:24499729	-2.46671	1.2603	-15.7456	6.11586e-35	8.2888e-34	68.4864
chr11:721295	-2.06805	-0.592317	-15.7455	6.11671e-35	8.28993e-34	68.4862
chr11:31799260	2.24098	-2.92463	15.7455	6.11695e-35	8.29025e-34	68.4862
chr15:58499004	3.25878	-1.84305	15.7455	6.11711e-35	8.29045e-34	68.4862
chr12:93243640	2.66122	-1.83878	15.7455	6.1176e-35	8.29109e-34	68.4861
chr17:75845645	1.8089	-2.81665	15.7455	6.11761e-35	8.29109e-34	68.4861
chr16:67149494	1.93524	1.11128	15.7455	6.11856e-35	8.29236e-34	68.4859
chr8:103371861	1.72659	-3.79878	15.7455	6.11946e-35	8.29356e-34	68.4858
chr5:164296613	2.06171	-2.59024	15.7454	6.12106e-35	8.29571e-34	68.4855
chr6:32371430	1.53476	0.827622	15.7454	6.12186e-35	8.29679e-34	68.4854
chr19:7889074	1.93817	1.67482	15.7454	6.12204e-35	8.29701e-34	68.4854
chr22:45533778	-1.8728	1.91226	-15.7454	6.12257e-35	8.29772e-34	68.4853
chr19:47743044	2.7989	-2.09372	15.7453	6.125e-35	8.30099e-34	68.4849
chr3:186980266	2.80634	1.81146	15.7453	6.1251e-35	8.30112e-34	68.4849
chr12:33575502	-1.73524	1.0264	-15.7453	6.12525e-35	8.3013e-34	68.4848
chr4:106690713	2.20268	-2.12037	15.7453	6.12646e-35	8.30292e-34	68.4846
chrX:1598062	2.59963	-1.64957	15.7453	6.12692e-35	8.30353e-34	68.4846
chr9:80062216	2.57927	-2.40524	15.7453	6.12722e-35	8.30392e-34	68.4845
chr12:123268714	-2.84098	1.91244	-15.7453	6.12742e-35	8.30418e-34	68.4845
chr14:104384067	-1.95317	-0.559268	-15.7452	6.12895e-35	8.30623e-34	68.4842
chr17:4057168	-1.5722	2.92146	-15.7452	6.12915e-35	8.30649e-34	68.4842
chr2:174340574	1.56671	-3.3586	15.7452	6.12965e-35	8.30715e-34	68.4841
chr8:58070299	-2.02024	2.52427	-15.7452	6.12983e-35	8.30737e-34	68.4841
chr5:1016338	-2.98768	1.3825	-15.7452	6.12984e-35	8.30737e-34	68.4841
chr14:21455066	2.10451	-0.434573	15.7452	6.13042e-35	8.30814e-34	68.484
chr12:124378510	1.64427	1.82055	15.7452	6.13086e-35	8.30873e-34	68.4839
chr11:2883749	1.7811	-2.24616	15.7452	6.13206e-35	8.31033e-34	68.4837
chr3:47381954	1.98939	-1.07372	15.7451	6.13273e-35	8.31122e-34	68.4836
chr6:90219564	3.13756	-2.00829	15.7451	6.13286e-35	8.31138e-34	68.4836
chr2:189581648	1.86024	-3.16756	15.7451	6.13365e-35	8.31244e-34	68.4835
chr17:41920024	2.57646	-1.46506	15.7451	6.13403e-35	8.31294e-34	68.4834
chr2:230171678	-1.64268	2.39976	-15.7451	6.13431e-35	8.31329e-34	68.4834
chr3:149209663	2.8922	-1.31854	15.7451	6.13432e-35	8.31329e-34	68.4834
chr4:8228441	-1.81841	3.06274	-15.7451	6.13455e-35	8.31359e-34	68.4833
chr7:30323164	2.96463	-1.94841	15.7451	6.13468e-35	8.31375e-34	68.4833
chr3:57628612	-2.20463	2.08866	-15.7451	6.13486e-35	8.31398e-34	68.4833
chr5:55234612	2.52207	-1.78104	15.7451	6.13535e-35	8.31463e-34	68.4832
chr16:54290433	2.64707	-2.54268	15.745	6.13637e-35	8.31599e-34	68.483
chr19:3190095	-1.59329	1.89945	-15.745	6.13643e-35	8.31606e-34	68.483
chr7:3998272	-2.56524	2.15921	-15.745	6.13683e-35	8.31657e-34	68.483
chr14:103127504	3.31476	-1.75372	15.745	6.13683e-35	8.31657e-34	68.483
chr3:129976077	2.5972	-1.91152	15.745	6.13712e-35	8.31695e-34	68.4829
chr8:22626905	-2.25585	2.05841	-15.745	6.1377e-35	8.31771e-34	68.4828
chr17:41772665	3.18878	-1.6922	15.745	6.1383e-35	8.31851e-34	68.4827
chr9:137612473	2.17524	-3.14104	15.745	6.13941e-35	8.32e-34	68.4825
chr10:12165115	-1.61756	1.61549	-15.7449	6.14002e-35	8.32082e-34	68.4824
chr11:407532	-1.76268	-2.25817	-15.7449	6.14006e-35	8.32086e-34	68.4824
chr21:44557125	-1.71317	1.86366	-15.7449	6.14018e-35	8.321e-34	68.4824
chr21:15002384	-1.80805	1.31902	-15.7449	6.14081e-35	8.32184e-34	68.4823
chr11:47355342	3.08854	-2.21793	15.7449	6.14096e-35	8.32202e-34	68.4823
chr4:86422516	-2.36098	2.18293	-15.7449	6.1423e-35	8.32382e-34	68.4821
chr10:97141098	2.8761	-2.08878	15.7449	6.14314e-35	8.32494e-34	68.4819
chr6:167209010	1.61988	0.630549	15.7449	6.14348e-35	8.32538e-34	68.4819
chr9:135397659	3.13854	-1.28561	15.7448	6.14435e-35	8.32656e-34	68.4817
chr13:106099961	3.05756	1.59256	15.7448	6.14517e-35	8.32765e-34	68.4816
chr22:20564521	1.72976	-2.45963	15.7448	6.14762e-35	8.33095e-34	68.4812
chr17:38454909	2.44683	-2.13073	15.7448	6.14778e-35	8.33115e-34	68.4812
chr1:6026881	2.58878	-2.28671	15.7447	6.14811e-35	8.33158e-34	68.4811
chr22:39317332	2.36146	-1.01768	15.7447	6.14823e-35	8.33173e-34	68.4811
chr15:96352562	3.31988	-0.964451	15.7447	6.14842e-35	8.33197e-34	68.4811
chr6:7374008	-1.79463	-1.78463	-15.7447	6.14898e-35	8.33271e-34	68.481
chr3:8990787	1.89012	2.34579	15.7447	6.15035e-35	8.33455e-34	68.4808
chr20:48359297	-2.12671	1.31274	-15.7447	6.15036e-35	8.33455e-34	68.4808
chr7:40733791	-2.81256	0.531159	-15.7447	6.15054e-35	8.33478e-34	68.4807
chr18:9514327	2.96561	-1.1928	15.7447	6.15059e-35	8.33483e-34	68.4807
chr22:43592794	-2.53293	0.911341	-15.7447	6.15144e-35	8.33596e-34	68.4806
chr2:148882345	1.56793	2.38409	15.7447	6.15171e-35	8.33631e-34	68.4805
chr8:144506241	2.21134	1.57482	15.7446	6.15294e-35	8.33796e-34	68.4803
chr12:70609327	1.47707	2.0878	15.7446	6.15412e-35	8.33955e-34	68.4801
chr21:31514749	2.57268	-2.1522	15.7446	6.15414e-35	8.33956e-34	68.4801
chr16:4374965	3.09829	-2.32293	15.7446	6.15422e-35	8.33965e-34	68.4801
chr3:98035265	-2.34585	1.70354	-15.7446	6.1543e-35	8.33974e-34	68.4801
chr22:17842672	2.48305	1.51262	15.7446	6.15443e-35	8.33991e-34	68.4801
chr9:81224751	-1.92963	0.0448171	-15.7446	6.15487e-35	8.34048e-34	68.48
chr22:17750127	1.765	2.50311	15.7445	6.15651e-35	8.34269e-34	68.4798
chr12:123764822	1.61915	1.81738	15.7445	6.15692e-35	8.34323e-34	68.4797
chr15:99059789	1.53	-1.76171	15.7445	6.15767e-35	8.34422e-34	68.4796
chr7:44324414	2.07232	-2.96933	15.7445	6.15791e-35	8.34453e-34	68.4795
chr1:9688460	2.86561	-2.57427	15.7445	6.15806e-35	8.34473e-34	68.4795
chr17:1181460	2.90939	-0.6625	15.7444	6.16144e-35	8.34929e-34	68.479
chr1:11572063	1.74537	0.0352439	15.7444	6.16274e-35	8.35104e-34	68.4787
chr6:1619632	1.94671	-2.96982	15.7443	6.16358e-35	8.35216e-34	68.4786
chr11:59174691	3.22268	-1.62244	15.7443	6.16365e-35	8.35223e-34	68.4786
chr19:51153261	1.76256	1.31982	15.7443	6.1637e-35	8.35229e-34	68.4786
chr11:108494416	-2.94683	1.59646	-15.7443	6.16411e-35	8.35282e-34	68.4785
chr21:36701841	2.38744	-2.78506	15.7443	6.16474e-35	8.35366e-34	68.4784
chr4:183765499	-2.24902	-0.424512	-15.7443	6.16607e-35	8.35545e-34	68.4782
chr8:12972393	-2.1189	-0.777256	-15.7443	6.1672e-35	8.35696e-34	68.478
chr5:39177336	-2.13341	1.65268	-15.7442	6.16846e-35	8.35866e-34	68.4778
chr5:143177424	-2.9011	0.835793	-15.7442	6.16861e-35	8.35884e-34	68.4778
chr8:1952024	-1.54415	2.51268	-15.7442	6.16878e-35	8.35905e-34	68.4778
chr1:37946256	3.11646	-1.41067	15.7442	6.1703e-35	8.3611e-34	68.4775
chr1:228149256	2.46256	-1.17957	15.7442	6.17052e-35	8.36138e-34	68.4775
chr19:40225035	-1.66829	0.514024	-15.7442	6.17074e-35	8.36166e-34	68.4774
chr15:65456929	1.54817	2.47396	15.7441	6.17239e-35	8.36388e-34	68.4772
chr16:1610219	2.3722	-3.07744	15.7441	6.17313e-35	8.36486e-34	68.4771
chr12:130491934	-2.22549	2.14567	-15.7441	6.17323e-35	8.36499e-34	68.477
chr4:107694544	-2.21878	2.31451	-15.7441	6.17366e-35	8.36556e-34	68.477
chr2:209661674	-1.82488	0.0265854	-15.7441	6.17374e-35	8.36564e-34	68.477
chr1:154406970	-1.63634	2.59634	-15.7441	6.17385e-35	8.36577e-34	68.4769
chr8:11430138	-2.44573	1.3986	-15.7441	6.17413e-35	8.36614e-34	68.4769
chr12:16607063	2.7528	-1.37165	15.744	6.17574e-35	8.36831e-34	68.4766
chr1:192766466	3.25561	-1.34451	15.744	6.17788e-35	8.37119e-34	68.4763
chr1:1069706	1.65634	-3.58805	15.744	6.17843e-35	8.37192e-34	68.4762
chr6:43495964	2.96744	-1.3825	15.744	6.17852e-35	8.37203e-34	68.4762
chr16:87870094	2.515	-0.479939	15.7439	6.17954e-35	8.37339e-34	68.476
chr1:116589556	3.24354	-2.06323	15.7439	6.18061e-35	8.37483e-34	68.4758
chr1:2594432	-3.28573	1.15896	-15.7439	6.18154e-35	8.37606e-34	68.4757
chr21:42389427	2.77646	-1.7297	15.7439	6.18233e-35	8.37712e-34	68.4756
chr13:112970671	-3.04963	1.33091	-15.7439	6.18294e-35	8.37793e-34	68.4755
chr12:109727903	2.63976	-1.65476	15.7438	6.18329e-35	8.37839e-34	68.4754
chr5:181198988	1.80329	-1.37311	15.7438	6.18498e-35	8.38067e-34	68.4751
chr4:137213045	-2.19963	1.7603	-15.7438	6.18519e-35	8.38094e-34	68.4751
chr22:45893922	-1.9828	2.0125	-15.7438	6.18561e-35	8.38149e-34	68.475
chr7:41701722	3.06427	-2.04067	15.7438	6.18709e-35	8.38348e-34	68.4748
chr3:77794145	1.53488	0.206707	15.7437	6.1881e-35	8.38483e-34	68.4746
chr21:30083528	1.82695	0.494451	15.7437	6.18818e-35	8.38492e-34	68.4746
chr2:217331534	2.18756	-2.18939	15.7437	6.18968e-35	8.38693e-34	68.4744
chr1:18634362	2.39256	-3.03652	15.7437	6.19084e-35	8.38849e-34	68.4742
chr1:36321521	1.66732	-3.10866	15.7436	6.19201e-35	8.39006e-34	68.474
chr7:130153501	-1.83683	1.24976	-15.7436	6.19227e-35	8.3904e-34	68.474
chr1:15326829	-3.04134	0.98872	-15.7436	6.19293e-35	8.39128e-34	68.4739
chr8:1768560	1.37244	2.08524	15.7436	6.19333e-35	8.3918e-34	68.4738
chr9:128392502	2.34951	0.158293	15.7436	6.19334e-35	8.3918e-34	68.4738
chr9:134365978	2.51122	-2.13488	15.7436	6.19443e-35	8.39326e-34	68.4736
chr16:2981705	1.95829	-2.30744	15.7436	6.19459e-35	8.39345e-34	68.4736
chr8:61712313	-1.79646	-2.57384	-15.7436	6.19464e-35	8.3935e-34	68.4736
chr4:110475998	2.44598	-2.60348	15.7435	6.19621e-35	8.39562e-34	68.4733
chr5:173887702	1.30622	-3.04591	15.7435	6.19638e-35	8.39584e-34	68.4733
chr12:132398842	-2.07683	2.69683	-15.7435	6.19642e-35	8.39587e-34	68.4733
chr3:195821752	2.93988	-1.33591	15.7435	6.19704e-35	8.39669e-34	68.4732
chr6:37049146	2.08146	-1.63146	15.7435	6.19865e-35	8.39886e-34	68.4729
chr2:39516515	1.65171	1.78012	15.7435	6.19883e-35	8.39908e-34	68.4729
chr1:94062541	1.57622	1.95896	15.7435	6.19898e-35	8.39928e-34	68.4729
chr12:123034285	-3.46012	1.77445	-15.7434	6.19942e-35	8.39986e-34	68.4728
chr19:2425118	3.23841	-2.21628	15.7434	6.19988e-35	8.40047e-34	68.4727
chr17:78505499	-2.93732	0.857561	-15.7434	6.20042e-35	8.40117e-34	68.4726
chr3:125166599	-2.56744	1.48128	-15.7434	6.20068e-35	8.40152e-34	68.4726
chr5:136028669	1.81329	-2.6236	15.7434	6.20079e-35	8.40165e-34	68.4726
chr1:31785081	-1.38354	2.24774	-15.7434	6.20124e-35	8.40224e-34	68.4725
chr9:136709648	1.70524	2.40579	15.7434	6.2015e-35	8.40257e-34	68.4725
chr13:37127880	-1.68744	1.78884	-15.7434	6.20162e-35	8.40272e-34	68.4725
chr17:1078504	2.16073	2.21476	15.7434	6.20205e-35	8.40329e-34	68.4724
chr12:6224238	1.99049	0.509634	15.7434	6.20258e-35	8.40399e-34	68.4723
chr6:13295750	1.585	2.00811	15.7433	6.20396e-35	8.40584e-34	68.4721
chr16:87207866	2.44756	-2.14549	15.7433	6.20526e-35	8.40759e-34	68.4719
chr9:137022299	1.83061	0.1425	15.7433	6.20546e-35	8.40785e-34	68.4718
chr16:86819094	-2.8422	0.460244	-15.7433	6.20573e-35	8.4082e-34	68.4718
chr22:42433681	-2.49439	1.35732	-15.7433	6.20627e-35	8.4089e-34	68.4717
chr3:4980707	2.71439	-1.93841	15.7433	6.20629e-35	8.40892e-34	68.4717
chr7:511928	-2.99805	1.81732	-15.7432	6.20767e-35	8.41076e-34	68.4715
chr10:99527218	-1.92366	0.715976	-15.7432	6.20774e-35	8.41086e-34	68.4715
chr7:112084819	-2.52671	-0.353841	-15.7432	6.20825e-35	8.41153e-34	68.4714
chr19:42095764	1.90951	1.2528	15.7432	6.20865e-35	8.41205e-34	68.4713
chr3:99931015	1.91793	2.03067	15.7432	6.20953e-35	8.41322e-34	68.4712
chr17:58666975	-2.0172	-1.05116	-15.7432	6.20979e-35	8.41356e-34	68.4711
chr5:139679343	-1.64012	2.48457	-15.7432	6.20995e-35	8.41376e-34	68.4711
chr1:210328277	2.57902	-1.08549	15.7432	6.21026e-35	8.41417e-34	68.4711
chr2:63059331	3.25476	-2.3286	15.7432	6.21101e-35	8.41516e-34	68.4709
chr7:46886826	4.21085	-0.728232	15.7431	6.2112e-35	8.4154e-34	68.4709
chr16:88186575	1.62012	1.37787	15.7431	6.21121e-35	8.4154e-34	68.4709
chr1:89120227	1.71756	1.60573	15.7431	6.21135e-35	8.41558e-34	68.4709
chr15:90998964	1.52512	1.63537	15.7431	6.21236e-35	8.41692e-34	68.4707
chr17:77574008	1.6289	1.77921	15.7431	6.21372e-35	8.41876e-34	68.4705
chr17:40027498	1.81427	-1.70323	15.7431	6.21393e-35	8.41903e-34	68.4705
chr9:135108061	-1.73451	-1.7775	-15.7431	6.21455e-35	8.41985e-34	68.4704
chr8:144416726	3.23537	0.928537	15.743	6.21505e-35	8.42051e-34	68.4703
chr17:72590341	-3.18915	1.00543	-15.743	6.21507e-35	8.42052e-34	68.4703
chr8:63402049	1.58195	1.015	15.743	6.21515e-35	8.42061e-34	68.4703
chr14:90455091	1.49195	2.5522	15.743	6.21518e-35	8.42064e-34	68.4703
chr11:559094	2.70317	0.930732	15.743	6.21557e-35	8.42114e-34	68.4702
chr4:1979328	-1.85451	2.8064	-15.743	6.21671e-35	8.42268e-34	68.47
chr3:188433955	-2.96037	1.08311	-15.743	6.21685e-35	8.42285e-34	68.47
chr4:158996861	3.05317	-1.58854	15.743	6.21853e-35	8.4251e-34	68.4697
chr6:157511212	-2.57634	1.47293	-15.7429	6.21919e-35	8.42598e-34	68.4696
chr6:30006244	2.3578	-2.70317	15.7429	6.22038e-35	8.42758e-34	68.4694
chr22:46074061	-3.36488	1.22232	-15.7429	6.22063e-35	8.42791e-34	68.4694
chr8:795126	-2.9361	1.30427	-15.7429	6.22085e-35	8.42818e-34	68.4694
chr22:45516762	2.90171	-1.33476	15.7429	6.22113e-35	8.42854e-34	68.4693
chr10:80464156	-1.58146	1.06805	-15.7429	6.22152e-35	8.42906e-34	68.4693
chr9:106617177	-2.49024	1.97841	-15.7429	6.22168e-35	8.42926e-34	68.4692
chr8:48876210	-2.80463	0.707073	-15.7429	6.222e-35	8.42968e-34	68.4692
chr9:136994721	2.29378	-2.68116	15.7429	6.22292e-35	8.43091e-34	68.469
chr3:194313086	2.08622	-1.86506	15.7428	6.22355e-35	8.43175e-34	68.4689
chr3:113948879	2.38915	-2.90104	15.7428	6.22396e-35	8.43229e-34	68.4689
chr7:86667767	1.56415	-0.233659	15.7428	6.22431e-35	8.43274e-34	68.4688
chr7:128240461	2.52183	2.11104	15.7428	6.22459e-35	8.43311e-34	68.4688
chr11:1208671	-1.90988	2.39567	-15.7428	6.22478e-35	8.43335e-34	68.4687
chr14:104384079	-2.22683	-0.77122	-15.7428	6.22564e-35	8.43449e-34	68.4686
chr11:1837327	2.0461	2.77976	15.7428	6.22581e-35	8.4347e-34	68.4686
chr7:47572188	2.85037	-2.20067	15.7427	6.22723e-35	8.43662e-34	68.4683
chr4:41362401	1.93793	1.23323	15.7427	6.22766e-35	8.43718e-34	68.4683
chr9:33245205	3.19963	-1.28689	15.7427	6.22805e-35	8.4377e-34	68.4682
chr8:143940564	3.08963	-2.40543	15.7427	6.22888e-35	8.4388e-34	68.4681
chr11:67673871	2.03598	-0.475305	15.7427	6.22945e-35	8.43956e-34	68.468
chr8:21782794	2.49195	-1.30793	15.7427	6.22992e-35	8.44018e-34	68.4679
chr14:81427484	2.15634	-3.04256	15.7427	6.23005e-35	8.44034e-34	68.4679
chr5:132460239	-2.3522	1.56378	-15.7427	6.23015e-35	8.44045e-34	68.4679
chr3:32819133	2.47183	-1.51579	15.7427	6.23053e-35	8.44095e-34	68.4678
chr11:35536670	1.57159	1.53652	15.7426	6.23222e-35	8.44323e-34	68.4675
chr16:1125713	-2.0772	-1.02774	-15.7426	6.23233e-35	8.44336e-34	68.4675
chr1:156007199	3.14537	-1.77854	15.7426	6.23239e-35	8.44343e-34	68.4675
chr22:32412553	1.92073	-2.67793	15.7426	6.23291e-35	8.44412e-34	68.4674
chrX:107545937	1.74976	2.34366	15.7426	6.23299e-35	8.4442e-34	68.4674
chr15:90165820	2.58061	-2.6686	15.7426	6.23363e-35	8.44505e-34	68.4673
chr3:177980022	1.71841	-2.28055	15.7426	6.23422e-35	8.44583e-34	68.4672
chr21:21738205	-2.31207	1.22921	-15.7426	6.23424e-35	8.44585e-34	68.4672
chr14:103052695	-2.7922	0.786098	-15.7426	6.23494e-35	8.44678e-34	68.4671
chr2:128292405	2.1572	1.7425	15.7425	6.23554e-35	8.44758e-34	68.467
chr17:81096800	1.84549	-0.057378	15.7425	6.23597e-35	8.44815e-34	68.4669
chr1:2577874	-2.06098	0.15878	-15.7425	6.2368e-35	8.44925e-34	68.4668
chr2:121908026	-3.10634	1.21354	-15.7425	6.23712e-35	8.44968e-34	68.4667
chr16:84967957	3.14427	-1.87494	15.7424	6.23948e-35	8.45285e-34	68.4664
chr6:75085267	-2.34195	-2.69659	-15.7424	6.2399e-35	8.4534e-34	68.4663
chr21:31184647	3.38171	-1.43024	15.7424	6.24e-35	8.45352e-34	68.4663
chr5:1499064	1.31793	2.15604	15.7424	6.24025e-35	8.45385e-34	68.4662
chr2:23381676	1.74951	0.689878	15.7424	6.2408e-35	8.45457e-34	68.4662
chr8:97565389	1.93829	0.153293	15.7424	6.2409e-35	8.45469e-34	68.4661
chr6:11771382	-1.70524	2.19226	-15.7424	6.24144e-35	8.45541e-34	68.4661
chr5:67166847	2.31793	-2.32091	15.7424	6.24146e-35	8.45542e-34	68.4661
chr5:72480939	-1.88463	1.92573	-15.7424	6.24164e-35	8.45565e-34	68.466
chr19:45146408	1.84512	0.427073	15.7424	6.24169e-35	8.4557e-34	68.466
chr1:155134914	2.89463	-1.89902	15.7424	6.24176e-35	8.45578e-34	68.466
chr2:234498021	-1.99293	1.545	-15.7423	6.24419e-35	8.45906e-34	68.4656
chr16:30474362	2.78976	-1.11976	15.7423	6.24421e-35	8.45906e-34	68.4656
chr3:169242628	2.19366	-2.57232	15.7423	6.24491e-35	8.45999e-34	68.4655
chr4:7733648	1.5689	2.24774	15.7423	6.24559e-35	8.4609e-34	68.4654
chr20:21703781	2.47171	-2.18341	15.7423	6.24642e-35	8.462e-34	68.4653
chr1:201400767	1.67134	0.987744	15.7423	6.24664e-35	8.46228e-34	68.4652
chr5:176531462	-2.15634	-1.54866	-15.7422	6.24805e-35	8.46418e-34	68.465
chr20:61925603	-2.1361	1.5278	-15.7422	6.25041e-35	8.46736e-34	68.4646
chr11:36448299	2.96829	-1.22061	15.7422	6.25089e-35	8.468e-34	68.4645
chr8:132719928	1.73378	2.41372	15.7421	6.25158e-35	8.46891e-34	68.4644
chr5:150555814	1.5011	1.85945	15.7421	6.2519e-35	8.46933e-34	68.4644
chr22:41561518	1.73402	0.0783537	15.7421	6.25395e-35	8.47209e-34	68.4641
chr5:88722707	2.72073	-0.697073	15.7421	6.25423e-35	8.47245e-34	68.464
chr13:112970039	-2.3728	-0.110305	-15.7421	6.25484e-35	8.47326e-34	68.4639
chr17:69588853	2.64549	-1.13555	15.742	6.25515e-35	8.47367e-34	68.4639
chr18:23883651	-3.09939	1.38165	-15.742	6.2562e-35	8.47507e-34	68.4637
chr2:202239513	1.66354	1.78372	15.742	6.25663e-35	8.47564e-34	68.4636
chr4:122829107	1.65659	1.03622	15.742	6.25743e-35	8.4767e-34	68.4635
chr12:50842662	3.2128	-1.51457	15.742	6.25752e-35	8.4768e-34	68.4635
chr7:1538023	3.58476	-2.20799	15.742	6.25753e-35	8.4768e-34	68.4635
chr2:163642276	1.58744	2.01287	15.742	6.25819e-35	8.47769e-34	68.4634
chr6:144186859	2.03573	2.36933	15.7419	6.25946e-35	8.47939e-34	68.4632
chr17:1470750	-2.07293	1.63793	-15.7419	6.25955e-35	8.4795e-34	68.4632
chr11:69398813	-1.90939	1.17226	-15.7419	6.25961e-35	8.47957e-34	68.4632
chr3:108117979	2.14134	1.31921	15.7419	6.26038e-35	8.48059e-34	68.463
chr13:112107689	2.85854	-1.63439	15.7419	6.26099e-35	8.4814e-34	68.4629
chr16:31880656	2.525	-2.73494	15.7419	6.26102e-35	8.48142e-34	68.4629
chr14:89702125	2.30963	-0.737012	15.7419	6.26151e-35	8.48207e-34	68.4628
chr17:78416760	2.24061	-0.75628	15.7419	6.26171e-35	8.48232e-34	68.4628
chr1:6470801	1.93963	1.04165	15.7419	6.26186e-35	8.4825e-34	68.4628
chr16:89291165	-2.37207	2.17165	-15.7419	6.26239e-35	8.48321e-34	68.4627
chr11:1074196	-2.40207	1.09604	-15.7419	6.26278e-35	8.48373e-34	68.4626
chr7:151026817	2.49768	-2.2653	15.7419	6.26286e-35	8.48382e-34	68.4626
chr11:64247784	2.09854	-2.45768	15.7418	6.26296e-35	8.48393e-34	68.4626
chr1:15559646	-2.60451	2.00189	-15.7418	6.26316e-35	8.48419e-34	68.4626
chr22:46251219	1.89927	-1.22329	15.7418	6.26347e-35	8.48459e-34	68.4625
chr1:22414597	-2.9189	1.36738	-15.7418	6.2644e-35	8.48583e-34	68.4624
chr6:100449732	-2.82695	0.659085	-15.7418	6.26448e-35	8.48592e-34	68.4624
chr14:95011629	-1.61927	-1.19402	-15.7418	6.26498e-35	8.48659e-34	68.4623
chr9:93307890	1.6272	2.48189	15.7418	6.26501e-35	8.48661e-34	68.4623
chr19:54365165	-2.74354	0.616402	-15.7418	6.26512e-35	8.48674e-34	68.4623
chr8:132898762	-2.70805	1.28951	-15.7418	6.26533e-35	8.48702e-34	68.4622
chr3:43737177	3.1761	-1.97098	15.7418	6.26615e-35	8.48811e-34	68.4621
chr1:88175771	2.77354	-1.41799	15.7418	6.26641e-35	8.48844e-34	68.4621
chr9:124475414	1.62671	-1.51384	15.7418	6.2666e-35	8.48868e-34	68.462
chr8:42287129	-2.21183	1.66994	-15.7417	6.26776e-35	8.49024e-34	68.4618
chr7:66413423	1.7828	-0.771768	15.7417	6.26897e-35	8.49186e-34	68.4617
chr13:45765588	1.74732	2.3628	15.7417	6.26962e-35	8.49272e-34	68.4616
chr9:135948246	1.87268	0.334024	15.7417	6.27056e-35	8.49397e-34	68.4614
chr8:141220905	2.84098	-1.28537	15.7416	6.27125e-35	8.4949e-34	68.4613
chr8:22580627	3.04183	-1.92409	15.7416	6.27233e-35	8.49634e-34	68.4611
chr11:2410322	2.91659	0.458293	15.7416	6.27235e-35	8.49635e-34	68.4611
chr10:89853583	-2.40329	1.49787	-15.7416	6.27294e-35	8.49713e-34	68.461
chr5:55223356	3.09976	-2.57427	15.7415	6.27529e-35	8.50029e-34	68.4606
chr12:96404885	1.56354	0.158598	15.7415	6.2753e-35	8.50029e-34	68.4606
chr7:99826588	1.63793	2.20811	15.7415	6.2753e-35	8.50029e-34	68.4606
chr7:12750487	-1.78744	2.34726	-15.7415	6.27563e-35	8.50072e-34	68.4606
chr19:51413548	1.67671	1.08274	15.7415	6.27636e-35	8.50169e-34	68.4605
chr2:231162416	1.89195	2.48805	15.7415	6.27662e-35	8.50203e-34	68.4604
chr13:113064858	2.50183	1.01189	15.7415	6.2775e-35	8.50319e-34	68.4603
chr5:40832561	1.66646	0.697866	15.7415	6.27827e-35	8.50423e-34	68.4602
chr12:53269216	3.25878	-1.49963	15.7414	6.27929e-35	8.50559e-34	68.46
chr7:97004063	1.77902	-3.56805	15.7414	6.28056e-35	8.5073e-34	68.4598
chr14:36659588	2.66317	-2.24061	15.7414	6.2809e-35	8.50774e-34	68.4598
chr9:128118108	1.70585	-2.42244	15.7414	6.28201e-35	8.50923e-34	68.4596
chr7:112204227	-1.71841	-2.4425	-15.7414	6.28204e-35	8.50926e-34	68.4596
chr19:14005441	-1.78049	-1.9889	-15.7413	6.28301e-35	8.51054e-34	68.4594
chr19:35513729	1.58122	-0.168659	15.7413	6.28353e-35	8.51124e-34	68.4593
chr7:3960678	-2.2872	1.74128	-15.7413	6.2838e-35	8.51158e-34	68.4593
chr1:1163994	-3.26768	1.13018	-15.7413	6.28387e-35	8.51167e-34	68.4593
chr1:7479029	1.90268	1.77817	15.7413	6.28547e-35	8.51381e-34	68.459
chr19:1844069	-3.26037	1.26287	-15.7413	6.28624e-35	8.51484e-34	68.4589
chr16:78242106	-3.06024	1.51573	-15.7413	6.28626e-35	8.51485e-34	68.4589
chr5:168683684	-2.63939	1.1003	-15.7413	6.28641e-35	8.51504e-34	68.4589
chr3:195006649	1.49841	1.92213	15.7413	6.28651e-35	8.51516e-34	68.4589
chr6:31766076	2.05329	-0.458841	15.7412	6.28742e-35	8.51638e-34	68.4587
chr1:220895452	2.82707	-1.24561	15.7412	6.28788e-35	8.51698e-34	68.4586
chr3:66011307	-2.94683	1.91317	-15.7412	6.28792e-35	8.51702e-34	68.4586
chr7:2202166	2.86402	-1.25067	15.7412	6.28816e-35	8.51732e-34	68.4586
chr2:201619375	1.91915	-1.72067	15.7412	6.28817e-35	8.51732e-34	68.4586
chr10:47352523	1.68073	0.755244	15.7412	6.29014e-35	8.51998e-34	68.4583
chr9:106617178	-2.5328	2.18238	-15.7412	6.29048e-35	8.52041e-34	68.4582
chr10:110530531	2.29159	-2.79616	15.7412	6.2907e-35	8.5207e-34	68.4582
chr10:93438549	3.22976	-1.58817	15.7412	6.29073e-35	8.52072e-34	68.4582
chr9:133061796	-1.87585	1.86146	-15.7411	6.29202e-35	8.52245e-34	68.458
chr10:86942538	1.83988	1.06213	15.7411	6.29254e-35	8.52313e-34	68.4579
chr11:65607482	3.25037	-1.9314	15.7411	6.29284e-35	8.52352e-34	68.4579
chr6:85679682	1.34878	-1.46963	15.7411	6.29323e-35	8.52405e-34	68.4578
chr10:30491368	2.59439	-2.67378	15.7411	6.29401e-35	8.52508e-34	68.4577
chr6:36270131	-2.64793	0.741402	-15.7411	6.29492e-35	8.52629e-34	68.4575
chr2:237298952	2.49841	-1.86616	15.7411	6.29498e-35	8.52636e-34	68.4575
chr11:111556232	-1.53037	1.40287	-15.741	6.29579e-35	8.52745e-34	68.4574
chr11:125496694	2.16207	-1.04494	15.741	6.29623e-35	8.52802e-34	68.4573
chr16:14901063	1.63939	1.72213	15.741	6.29634e-35	8.52815e-34	68.4573
chr1:151132992	2.70695	-1.94421	15.741	6.29686e-35	8.52885e-34	68.4572
chr2:10743034	-2.56988	0.688963	-15.741	6.29696e-35	8.52896e-34	68.4572
chr15:64105545	-2.7111	0.6675	-15.741	6.29702e-35	8.52902e-34	68.4572
chr1:25771856	-1.6322	2.34061	-15.7409	6.29954e-35	8.53242e-34	68.4568
chr3:78496654	1.56244	1.17134	15.7409	6.29985e-35	8.53282e-34	68.4567
chr2:28396029	2.63256	-2.06128	15.7409	6.3003e-35	8.53342e-34	68.4567
chr7:48090601	2.57098	-1.61207	15.7409	6.30104e-35	8.5344e-34	68.4566
chr1:151534823	1.69915	-2.66848	15.7409	6.30169e-35	8.53526e-34	68.4565
chr20:34634811	-2.33146	2.07768	-15.7409	6.30238e-35	8.53618e-34	68.4563
chr14:36667029	2.94756	-2.53841	15.7408	6.30349e-35	8.53768e-34	68.4562
chr22:19852082	-1.78659	1.7711	-15.7408	6.30359e-35	8.5378e-34	68.4562
chr12:15972775	1.3922	2.53805	15.7408	6.30606e-35	8.54112e-34	68.4558
chr8:37796430	2.43707	-1.33244	15.7408	6.30705e-35	8.54245e-34	68.4556
chr1:92029340	1.74976	1.23902	15.7407	6.30797e-35	8.54367e-34	68.4555
chr4:89681408	2.27463	0.0173171	15.7407	6.30907e-35	8.54514e-34	68.4553
chr1:212671786	1.5428	-2.38262	15.7406	6.31138e-35	8.54826e-34	68.4549
chr8:101127202	1.70329	-2.30335	15.7406	6.31145e-35	8.54833e-34	68.4549
chr4:7511753	1.7578	-2.31134	15.7406	6.31165e-35	8.54859e-34	68.4549
chr19:11048838	-2.8178	0.769634	-15.7406	6.31193e-35	8.54896e-34	68.4548
chr7:21170106	2.23671	-2.21799	15.7406	6.31242e-35	8.5496e-34	68.4548
chr6:33315407	2.47976	-1.10024	15.7406	6.31288e-35	8.55021e-34	68.4547
chr6:161415920	-2.02671	1.18152	-15.7406	6.31303e-35	8.5504e-34	68.4547
chr10:110434013	-2.25256	1.88287	-15.7406	6.31319e-35	8.5506e-34	68.4546
chr16:48524925	1.62	2.46305	15.7406	6.31408e-35	8.55178e-34	68.4545
chr1:183249133	-2.58207	1.46165	-15.7406	6.31459e-35	8.55246e-34	68.4544
chr6:3722805	1.81476	2.16738	15.7405	6.31571e-35	8.55396e-34	68.4542
chr7:38978669	1.32634	1.25061	15.7405	6.31715e-35	8.5559e-34	68.454
chr21:45469939	1.66146	1.34939	15.7405	6.31741e-35	8.55622e-34	68.454
chr17:48551756	-2.75415	1.14171	-15.7405	6.31744e-35	8.55625e-34	68.454
chr9:92537164	-2.38646	1.91457	-15.7405	6.31891e-35	8.55823e-34	68.4537
chr12:106084109	1.83463	-2.41402	15.7405	6.31907e-35	8.55843e-34	68.4537
chr18:47871476	-1.83146	2.69439	-15.7404	6.31961e-35	8.55914e-34	68.4536
chr12:95996365	-1.81049	-2.65841	-15.7404	6.32018e-35	8.55989e-34	68.4535
chr6:68638238	1.62293	1.94805	15.7404	6.3207e-35	8.56059e-34	68.4534
chr20:20216255	-2.97902	0.595	-15.7404	6.32114e-35	8.56117e-34	68.4534
chr4:184370072	-1.63207	2.41738	-15.7404	6.32175e-35	8.56197e-34	68.4533
chr16:67260995	2.00939	-0.677134	15.7404	6.32207e-35	8.56238e-34	68.4532
chr13:45372977	-1.92634	-0.364512	-15.7404	6.32219e-35	8.56253e-34	68.4532
chr16:67517921	-1.62707	2.44963	-15.7404	6.32278e-35	8.56332e-34	68.4531
chr2:63044589	-2.10146	1.98598	-15.7404	6.323e-35	8.56359e-34	68.4531
chr1:3454035	1.42122	-3.06951	15.7403	6.32442e-35	8.5655e-34	68.4529
chr22:50283037	3.30366	-1.21805	15.7403	6.3245e-35	8.5656e-34	68.4528
chr8:66126036	1.5661	2.75793	15.7403	6.32512e-35	8.56641e-34	68.4527
chr22:46334737	1.67195	1.99841	15.7403	6.32557e-35	8.56701e-34	68.4527
chr14:101457949	-1.56159	-3.1286	-15.7403	6.32671e-35	8.56854e-34	68.4525
chr2:230964523	-2.33244	1.95293	-15.7402	6.32784e-35	8.57006e-34	68.4523
chr1:87294526	1.84549	2.48689	15.7402	6.32893e-35	8.57151e-34	68.4521
chr6:37056289	3.0928	-1.58787	15.7402	6.32897e-35	8.57154e-34	68.4521
chr20:39010327	-1.55268	2.67829	-15.7402	6.32903e-35	8.57161e-34	68.4521
chr2:11789102	2.06402	0.205915	15.7402	6.32979e-35	8.57263e-34	68.452
chr11:64060502	2.31732	-2.54098	15.7402	6.33063e-35	8.57374e-34	68.4519
chr12:43370425	3.05134	-1.56665	15.7402	6.33129e-35	8.57463e-34	68.4518
chr1:53680977	1.62646	2.25128	15.7401	6.33145e-35	8.57482e-34	68.4517
chr17:8315572	2.77183	-2.09762	15.7401	6.33153e-35	8.57492e-34	68.4517
chr1:23726859	-2.24366	1.9339	-15.7401	6.33282e-35	8.57664e-34	68.4515
chr17:42108367	1.68488	0.65061	15.7401	6.33296e-35	8.57682e-34	68.4515
chr2:100781788	2.35573	1.80348	15.7401	6.33325e-35	8.5772e-34	68.4515
chr13:49521025	-2.24683	1.78012	-15.7401	6.33457e-35	8.57897e-34	68.4512
chr9:120533015	3.42061	-1.35616	15.7401	6.33493e-35	8.57943e-34	68.4512
chr7:143382627	1.77073	-2.52768	15.74	6.3361e-35	8.58101e-34	68.451
chr2:126308279	1.50927	1.96207	15.74	6.33719e-35	8.58247e-34	68.4508
chr7:73434645	1.72451	0.429573	15.74	6.33752e-35	8.5829e-34	68.4508
chr14:28783926	3.15585	-1.11829	15.74	6.33781e-35	8.58327e-34	68.4507
chr3:13028366	1.89744	-0.703476	15.74	6.3379e-35	8.58337e-34	68.4507
chr8:3387104	1.49354	1.29213	15.74	6.33794e-35	8.58342e-34	68.4507
chr1:219928983	2.2928	-1.67152	15.74	6.33852e-35	8.58419e-34	68.4506
chr8:22048069	3.23439	-1.49585	15.74	6.3389e-35	8.58468e-34	68.4506
chr17:17108129	3.39463	-1.78963	15.7399	6.33986e-35	8.58597e-34	68.4504
chr11:57641278	1.6989	-1.26409	15.7399	6.34117e-35	8.58773e-34	68.4502
chr1:65175892	-1.81951	1.68451	-15.7399	6.34228e-35	8.58921e-34	68.45
chr12:129831485	-2.6389	0.497866	-15.7399	6.34304e-35	8.59022e-34	68.4499
chr4:152973977	2.27878	-2.24537	15.7399	6.34307e-35	8.59024e-34	68.4499
chr11:1746563	-1.94915	2.03896	-15.7399	6.34314e-35	8.59032e-34	68.4499
chr12:57736714	3.41085	-1.96506	15.7398	6.34495e-35	8.59276e-34	68.4496
chr19:41418364	-2.33	1.29915	-15.7398	6.34575e-35	8.59383e-34	68.4495
chr17:4987039	2.21902	-3.08195	15.7398	6.34659e-35	8.59494e-34	68.4494
chr16:4184407	1.99963	-1.23518	15.7398	6.34734e-35	8.59594e-34	68.4492
chr19:46223971	1.61634	0.795732	15.7397	6.34809e-35	8.59694e-34	68.4491
chr5:664443	-2.45817	1.65006	-15.7397	6.34906e-35	8.59824e-34	68.449
chr22:45516935	3.10049	-1.98976	15.7397	6.34965e-35	8.59903e-34	68.4489
chr12:32334589	-3.28232	1.18799	-15.7397	6.35081e-35	8.60058e-34	68.4487
chr3:184342105	1.88329	1.08055	15.7397	6.35149e-35	8.60149e-34	68.4486
chrX:3066536	1.53622	1.79933	15.7397	6.3516e-35	8.60161e-34	68.4486
chr1:203324646	-1.63817	2.00287	-15.7396	6.35181e-35	8.60187e-34	68.4485
chr11:60853069	2.90366	-0.589146	15.7396	6.35223e-35	8.60244e-34	68.4485
chr1:1032589	2.02902	-2.24671	15.7396	6.35238e-35	8.60261e-34	68.4484
chr11:34416789	-2.51159	0.488598	-15.7396	6.35258e-35	8.60287e-34	68.4484
chr15:77028215	3.15744	-2.12604	15.7396	6.35479e-35	8.60585e-34	68.4481
chr3:23947633	2.9511	-1.86933	15.7395	6.35607e-35	8.60756e-34	68.4479
chr17:6996469	2.45646	-1.27067	15.7395	6.35608e-35	8.60756e-34	68.4479
chr4:123478956	1.73195	-2.69159	15.7395	6.35626e-35	8.6078e-34	68.4478
chr12:14756470	1.80585	-2.0028	15.7395	6.35829e-35	8.61052e-34	68.4475
chr17:17302370	-1.7189	2.86372	-15.7395	6.35944e-35	8.61207e-34	68.4473
chr21:46440154	1.75232	2.40957	15.7394	6.35991e-35	8.61268e-34	68.4473
chr17:46814765	1.63598	-2.90957	15.7394	6.36042e-35	8.61335e-34	68.4472
chr7:12424146	1.65988	2.71091	15.7394	6.36066e-35	8.61366e-34	68.4471
chr19:49555120	-2.74024	0.907683	-15.7394	6.3608e-35	8.61384e-34	68.4471
chr7:4712540	-2.49122	2.23256	-15.7394	6.36243e-35	8.61602e-34	68.4469
chr20:62666731	-1.70707	2.29268	-15.7394	6.36269e-35	8.61637e-34	68.4468
chr19:13011101	2.58341	-1.77073	15.7393	6.36546e-35	8.6201e-34	68.4464
chr11:120137413	-2.77634	1.35951	-15.7393	6.36558e-35	8.62025e-34	68.4464
chr3:157088227	2.73854	-1.58341	15.7393	6.36586e-35	8.62061e-34	68.4463
chr9:70410445	2.08976	-2.02195	15.7393	6.3666e-35	8.62159e-34	68.4462
chr19:11369799	1.73854	1.42171	15.7393	6.36683e-35	8.62188e-34	68.4462
chr9:127567404	2.95476	-2.38104	15.7393	6.36714e-35	8.62229e-34	68.4461
chr16:85256195	1.54585	1.74488	15.7393	6.36724e-35	8.62241e-34	68.4461
chr4:148217184	-2.18963	1.03604	-15.7393	6.36789e-35	8.62327e-34	68.446
chr17:38918715	1.91146	0.868415	15.7392	6.36853e-35	8.62412e-34	68.4459
chr5:150601108	-2.80085	1.38713	-15.7392	6.36925e-35	8.62507e-34	68.4458
chr12:130139113	1.68671	1.9886	15.7392	6.3703e-35	8.62648e-34	68.4456
chr16:78563869	-2.85305	1.19299	-15.7392	6.37031e-35	8.62649e-34	68.4456
chr8:11394128	1.61683	1.75573	15.7392	6.37078e-35	8.6271e-34	68.4456
chr6:108117166	3.0589	-2.09909	15.7392	6.37204e-35	8.62879e-34	68.4454
chr15:72796601	1.60878	0.0167073	15.7391	6.37232e-35	8.62915e-34	68.4453
chr5:135027515	3.19805	-1.87512	15.7391	6.37238e-35	8.62922e-34	68.4453
chr13:114048466	2.09159	1.83348	15.7391	6.37292e-35	8.62993e-34	68.4452
chr8:38789233	2.9428	-1.47287	15.7391	6.37478e-35	8.63243e-34	68.4449
chrX:153456268	-2.20585	2.00671	-15.7391	6.3755e-35	8.6334e-34	68.4448
chr7:811954	3.15329	-1.64116	15.739	6.3762e-35	8.63432e-34	68.4447
chr5:161545950	2.07915	-2.39994	15.739	6.3769e-35	8.63526e-34	68.4446
chr19:800920	2.41134	-1.94104	15.739	6.37704e-35	8.63543e-34	68.4446
chr20:58467403	1.55122	-1.11463	15.739	6.37848e-35	8.63736e-34	68.4443
chr3:9248038	-3.13756	1.06232	-15.739	6.37968e-35	8.63896e-34	68.4442
chr7:5880919	1.865	1.15652	15.739	6.37989e-35	8.63924e-34	68.4441
chr16:57528883	3.15585	-2.1361	15.7389	6.38107e-35	8.64081e-34	68.4439
chr1:9579783	1.63585	2.11646	15.7389	6.38117e-35	8.64093e-34	68.4439
chr9:134355171	2.88061	-1.40567	15.7389	6.38137e-35	8.64119e-34	68.4439
chr4:53564005	2.42744	-1.01348	15.7389	6.38165e-35	8.64155e-34	68.4438
chr1:2322441	2.61146	-2.36634	15.7389	6.38197e-35	8.64197e-34	68.4438
chr5:50964370	2.32463	-2.7028	15.7389	6.38234e-35	8.64245e-34	68.4437
chr11:31799780	2.38634	-2.64488	15.7389	6.3828e-35	8.64306e-34	68.4437
chr17:40365110	1.6261	1.96122	15.7389	6.38303e-35	8.64335e-34	68.4436
chr2:38762736	-2.44707	2.35561	-15.7389	6.38321e-35	8.64358e-34	68.4436
chr17:49277852	-1.76024	0.718171	-15.7389	6.38399e-35	8.64463e-34	68.4435
chr1:178486744	2.19366	-2.48159	15.7388	6.38504e-35	8.64602e-34	68.4433
chr14:36666848	2.605	-2.53323	15.7388	6.38551e-35	8.64664e-34	68.4432
chr10:306770	1.72878	0.41939	15.7388	6.38569e-35	8.64687e-34	68.4432
chr12:51036333	1.39695	1.80006	15.7388	6.38661e-35	8.64809e-34	68.4431
chr17:28741445	-2.52756	1.24329	-15.7388	6.38785e-35	8.64976e-34	68.4429
chr22:39013760	-1.87073	2.08427	-15.7388	6.38796e-35	8.6499e-34	68.4429
chr2:233461181	-2.57488	2.09427	-15.7387	6.38864e-35	8.65081e-34	68.4428
chr20:46901487	-2.54561	0.418415	-15.7387	6.38911e-35	8.65142e-34	68.4427
chr1:226641750	1.63305	2.25116	15.7387	6.38956e-35	8.65201e-34	68.4426
chr3:195812477	1.72159	3.01177	15.7387	6.3898e-35	8.65231e-34	68.4426
chr11:128690389	3.07659	-1.62329	15.7387	6.38982e-35	8.65232e-34	68.4426
chr7:92180381	1.55049	0.667683	15.7387	6.39043e-35	8.65314e-34	68.4425
chr7:111728598	2.08939	-0.945793	15.7387	6.39088e-35	8.65372e-34	68.4424
chr7:1816072	1.83183	2.93823	15.7386	6.39323e-35	8.6569e-34	68.442
chr6:35140539	1.65598	2.03555	15.7386	6.39325e-35	8.65691e-34	68.442
chr22:31083629	-3.12159	1.36896	-15.7386	6.39369e-35	8.65749e-34	68.442
chr13:112875829	1.73854	2.86915	15.7386	6.39572e-35	8.66021e-34	68.4416
chr11:65261364	1.42707	0.626951	15.7385	6.39763e-35	8.66278e-34	68.4413
chr17:82104076	2.95878	-1.5739	15.7385	6.39767e-35	8.66282e-34	68.4413
chr3:137766399	2.22927	-2.72476	15.7385	6.39784e-35	8.66303e-34	68.4413
chr1:156124145	3.06427	-2.59055	15.7385	6.39942e-35	8.66516e-34	68.4411
chr3:195240950	-1.81098	2.17744	-15.7385	6.39956e-35	8.66533e-34	68.441
chr15:31224251	-2.75915	1.1336	-15.7385	6.40001e-35	8.66592e-34	68.441
chr7:18541321	-2.57671	1.53384	-15.7384	6.40194e-35	8.66852e-34	68.4407
chr14:100155511	-3.13537	1.0461	-15.7384	6.40201e-35	8.66859e-34	68.4407
chr16:18927907	1.89256	1.54933	15.7384	6.40248e-35	8.66922e-34	68.4406
chr11:75164570	2.11207	-0.661037	15.7384	6.40333e-35	8.67036e-34	68.4405
chr3:66004083	-2.47122	2.15976	-15.7384	6.40348e-35	8.67054e-34	68.4404
chr10:124523066	3.20829	-1.45646	15.7384	6.4037e-35	8.67082e-34	68.4404
chr14:101021418	1.50366	2.66073	15.7384	6.4045e-35	8.67189e-34	68.4403
chr2:124308893	1.92439	-0.0364634	15.7383	6.40485e-35	8.67234e-34	68.4402
chr17:50835230	2.5678	-2.0728	15.7383	6.4051e-35	8.67266e-34	68.4402
chr17:7923293	1.90732	-3.17	15.7383	6.40525e-35	8.67285e-34	68.4402
chr19:41299944	-1.73988	-1.24835	-15.7383	6.40574e-35	8.6735e-34	68.4401
chr16:67934975	2.06427	-0.0612805	15.7383	6.40597e-35	8.67379e-34	68.44
chr11:117300578	3.37878	-1.64402	15.7383	6.40629e-35	8.6742e-34	68.44
chr3:4985926	3.18537	-1.79549	15.7383	6.40629e-35	8.6742e-34	68.44
chr3:134029078	1.51378	-3.03372	15.7383	6.40639e-35	8.67431e-34	68.44
chr22:37641383	2.74354	-1.02213	15.7383	6.40735e-35	8.6756e-34	68.4398
chr6:34028847	1.59683	1.6522	15.7383	6.40777e-35	8.67615e-34	68.4398
chr11:31819199	2.37537	-2.52707	15.7383	6.4088e-35	8.67752e-34	68.4396
chr5:1102432	2.89524	-1.50067	15.7382	6.40919e-35	8.67804e-34	68.4395
chrX:115195707	1.57841	1.73421	15.7382	6.40962e-35	8.6786e-34	68.4395
chr15:65102540	2.11256	1.49421	15.7382	6.40968e-35	8.67867e-34	68.4395
chr1:165737981	-1.92768	-1.08689	-15.7382	6.4109e-35	8.6803e-34	68.4393
chr2:794681	2.53439	-0.835854	15.7382	6.41125e-35	8.68076e-34	68.4392
chr4:8200722	2.57537	-1.83366	15.7382	6.41195e-35	8.68169e-34	68.4391
chr11:14642662	1.87463	1.89951	15.7382	6.41214e-35	8.68193e-34	68.4391
chr2:105103248	3.64476	-2.17799	15.7381	6.41303e-35	8.68312e-34	68.4389
chr4:3484190	-2.94671	0.450671	-15.7381	6.41361e-35	8.68388e-34	68.4389
chr2:173992035	3.1578	-1.52829	15.7381	6.41397e-35	8.68435e-34	68.4388
chr1:3690803	-2.79756	1.19659	-15.7381	6.41409e-35	8.6845e-34	68.4388
chr17:81118267	2.18	0.31561	15.7381	6.41574e-35	8.68672e-34	68.4385
chr16:81493422	-2.49939	1.96823	-15.7381	6.4159e-35	8.68692e-34	68.4385
chr7:98921815	-1.65439	2.42049	-15.7381	6.41594e-35	8.68695e-34	68.4385
chr1:16725133	2.03061	-1.4414	15.7381	6.41633e-35	8.68746e-34	68.4384
chr7:2311989	2.12476	0.00103659	15.7381	6.41675e-35	8.68801e-34	68.4384
chr11:19931505	2.83817	-1.80287	15.738	6.41857e-35	8.69046e-34	68.4381
chr7:511993	-2.83451	1.68043	-15.738	6.41884e-35	8.69082e-34	68.438
chr22:23282321	2.50402	-2.73701	15.738	6.42037e-35	8.69287e-34	68.4378
chr7:2614579	-2.59573	0.839451	-15.7379	6.42179e-35	8.69478e-34	68.4376
chr22:42026542	-1.92244	2.66317	-15.7379	6.42184e-35	8.69482e-34	68.4376
chr15:76995564	-2.49805	-0.253902	-15.7379	6.42211e-35	8.69518e-34	68.4375
chr21:17437998	-2.62646	0.383963	-15.7379	6.42289e-35	8.69622e-34	68.4374
chr17:1301637	1.50598	0.28311	15.7379	6.42367e-35	8.69726e-34	68.4373
chr11:1871039	1.98317	0.158659	15.7379	6.42385e-35	8.69748e-34	68.4373
chr20:37438941	1.62122	1.52451	15.7379	6.42527e-35	8.69939e-34	68.437
chr6:151021769	1.61646	1.3803	15.7378	6.42576e-35	8.70003e-34	68.437
chr10:20890262	-2.97512	0.902317	-15.7378	6.42646e-35	8.70096e-34	68.4369
chr16:54288339	2.3111	-0.945671	15.7378	6.42686e-35	8.70148e-34	68.4368
chr1:26022552	1.6978	0.688293	15.7378	6.42815e-35	8.70321e-34	68.4366
chr18:76689569	-2.7978	0.924146	-15.7378	6.42833e-35	8.70344e-34	68.4366
chr1:31244185	1.96866	1.0447	15.7378	6.42841e-35	8.70353e-34	68.4365
chr3:62367711	1.88683	-3.12659	15.7378	6.4286e-35	8.70377e-34	68.4365
chr16:68291574	-1.66256	1.52555	-15.7378	6.42913e-35	8.70447e-34	68.4364
chr15:76345824	1.97354	-3.24067	15.7377	6.42968e-35	8.7052e-34	68.4364
chr1:203629877	2.21671	-3.0575	15.7377	6.43069e-35	8.70655e-34	68.4362
chr14:68526477	2.80634	-1.10768	15.7377	6.43224e-35	8.70863e-34	68.436
chr12:100329485	-2.37646	2.05128	-15.7377	6.43231e-35	8.70871e-34	68.4359
chr8:90700325	1.35805	2.26598	15.7377	6.43345e-35	8.71024e-34	68.4358
chr6:27545421	-1.64537	-2.94768	-15.7376	6.43371e-35	8.71057e-34	68.4357
chr12:132433262	-2.90415	1.13817	-15.7376	6.43397e-35	8.71092e-34	68.4357
chr4:48024730	3.13122	0.857195	15.7376	6.43484e-35	8.71207e-34	68.4355
chr9:106922018	3.14207	-1.71713	15.7376	6.43707e-35	8.71508e-34	68.4352
chr8:22048220	3.12963	-1.8775	15.7376	6.43765e-35	8.71584e-34	68.4351
chr17:2939856	2.16671	0.200427	15.7375	6.43831e-35	8.71671e-34	68.435
chr7:4763378	-1.75061	2.80299	-15.7375	6.43835e-35	8.71676e-34	68.435
chr12:109293017	2.06927	-0.964512	15.7375	6.43942e-35	8.71818e-34	68.4348
chr14:67411829	2.26183	-2.07445	15.7375	6.43995e-35	8.71888e-34	68.4348
chr22:45227639	-1.56866	0.5525	-15.7375	6.4401e-35	8.71907e-34	68.4347
chr22:26485155	1.48829	1.04134	15.7375	6.4402e-35	8.71919e-34	68.4347
chr16:1436534	2.03817	-0.499451	15.7375	6.44095e-35	8.72019e-34	68.4346
chr11:31819616	3.08439	-1.28171	15.7375	6.44114e-35	8.72042e-34	68.4346
chr1:36178627	3.33805	-2.12317	15.7375	6.44115e-35	8.72042e-34	68.4346
chr5:759676	2.33366	1.04232	15.7375	6.44173e-35	8.72119e-34	68.4345
chr5:66337984	-2.25256	-0.0472561	-15.7375	6.44175e-35	8.7212e-34	68.4345
chr18:62324802	1.61341	-1.13756	15.7375	6.44176e-35	8.7212e-34	68.4345
chr19:35944725	1.91122	1.14866	15.7374	6.44183e-35	8.72128e-34	68.4345
chr2:127169609	-2.62171	1.61463	-15.7374	6.442e-35	8.7215e-34	68.4344
chr11:31797294	2.37037	-1.7603	15.7374	6.44204e-35	8.72153e-34	68.4344
chr9:132027281	2.64146	-0.931463	15.7374	6.44216e-35	8.72168e-34	68.4344
chr2:239383539	-2.90098	1.19232	-15.7374	6.44223e-35	8.72175e-34	68.4344
chr10:5516397	-1.72927	2.40829	-15.7374	6.44296e-35	8.72272e-34	68.4343
chr5:73452087	1.6089	-3.28238	15.7374	6.44508e-35	8.72558e-34	68.434
chr14:56804970	2.47341	-1.65402	15.7374	6.44574e-35	8.72645e-34	68.4339
chr16:75463494	2.52085	-2.61409	15.7374	6.44586e-35	8.7266e-34	68.4338
chr9:125887533	-1.95988	2.33835	-15.7373	6.44695e-35	8.72806e-34	68.4337
chr11:35536636	2.15902	0.619512	15.7373	6.44703e-35	8.72815e-34	68.4337
chr12:202688	2.98244	-0.824024	15.7373	6.44706e-35	8.72817e-34	68.4337
chr2:224441233	2.87927	-1.23439	15.7373	6.44781e-35	8.72917e-34	68.4335
chr17:60077649	-2.93183	1.0875	-15.7373	6.44817e-35	8.72964e-34	68.4335
chr6:75244336	2.15817	-1.20128	15.7373	6.44818e-35	8.72964e-34	68.4335
chr5:14749364	-2.10232	1.64177	-15.7373	6.44831e-35	8.72979e-34	68.4335
chr9:134328424	3.1611	-2.11591	15.7373	6.44878e-35	8.73042e-34	68.4334
chr14:100709307	3.13939	-1.7047	15.7373	6.44899e-35	8.73068e-34	68.4334
chr12:53072128	-1.97183	2.32152	-15.7373	6.44971e-35	8.73164e-34	68.4332
chr20:53209072	-2.82098	1.33756	-15.7372	6.45041e-35	8.73257e-34	68.4331
chr10:127987200	-2.39037	0.593598	-15.7372	6.45061e-35	8.73282e-34	68.4331
chr21:42685097	1.8611	1.02421	15.7372	6.45077e-35	8.73303e-34	68.4331
chr11:1228192	1.50854	-0.259756	15.7372	6.4516e-35	8.73413e-34	68.4329
chr12:104304033	1.96829	-3.22049	15.7372	6.45324e-35	8.73633e-34	68.4327
chr19:50047101	2.01378	0.540915	15.7372	6.45364e-35	8.73685e-34	68.4326
chr8:18085483	1.80439	-1.94098	15.7372	6.45371e-35	8.73694e-34	68.4326
chrX:71101038	1.50037	0.762012	15.7372	6.45375e-35	8.73698e-34	68.4326
chr2:31943602	-1.77524	2.95811	-15.7372	6.45398e-35	8.73727e-34	68.4326
chr6:105210278	1.71183	2.1775	15.7372	6.454e-35	8.73728e-34	68.4326
chr9:134475068	-1.87744	-1.19591	-15.7371	6.45449e-35	8.73793e-34	68.4325
chr8:53529461	-2.65585	1.52463	-15.7371	6.45476e-35	8.73827e-34	68.4325
chr10:114320773	3.0372	-1.84238	15.7371	6.45538e-35	8.7391e-34	68.4324
chr10:119664577	2.83878	-0.85939	15.7371	6.4563e-35	8.74033e-34	68.4322
chr17:2056915	2.70415	-1.96841	15.7371	6.45691e-35	8.74114e-34	68.4321
chr22:23402348	2.57317	-3.23915	15.737	6.45864e-35	8.74345e-34	68.4319
chr1:30682311	1.67793	1.62384	15.737	6.45872e-35	8.74355e-34	68.4318
chr16:89863837	2.89988	-1.80067	15.737	6.459e-35	8.74391e-34	68.4318
chr10:96384718	2.60012	-2.07933	15.737	6.45935e-35	8.74438e-34	68.4317
chr1:21280289	-2.34378	-1.75213	-15.737	6.46054e-35	8.74596e-34	68.4316
chr17:40316880	3.17341	-2.21049	15.737	6.46075e-35	8.74623e-34	68.4315
chr1:2323317	2.83305	0.125061	15.7369	6.46342e-35	8.74983e-34	68.4311
chr5:2197161	-2.53244	1.59793	-15.7369	6.46438e-35	8.75111e-34	68.431
chr8:30442692	1.9939	1.80439	15.7369	6.46451e-35	8.75127e-34	68.431
chr12:1533304	1.91134	1.65323	15.7369	6.46452e-35	8.75127e-34	68.4309
chr9:136821279	2.92756	-2.31976	15.7369	6.46584e-35	8.75303e-34	68.4307
chr12:132550403	3.19902	-1.21915	15.7369	6.466e-35	8.75324e-34	68.4307
chr16:1770672	2.71671	-1.30665	15.7368	6.46832e-35	8.75635e-34	68.4304
chr9:134376590	2.18927	0.475366	15.7368	6.46833e-35	8.75635e-34	68.4304
chr22:50180262	-2.325	0.790305	-15.7368	6.46844e-35	8.75648e-34	68.4303
chr1:212284372	1.54598	1.22933	15.7368	6.46898e-35	8.75721e-34	68.4303
chr15:74431839	1.2961	-0.512195	15.7368	6.46946e-35	8.75783e-34	68.4302
chr6:97627476	-2.45537	2.09463	-15.7368	6.47022e-35	8.75885e-34	68.4301
chr16:87426940	1.74634	1.82207	15.7368	6.4703e-35	8.75893e-34	68.4301
chr16:85544916	1.98927	1.30805	15.7367	6.47242e-35	8.76179e-34	68.4297
chr14:35402811	2.04037	-1.88433	15.7367	6.47252e-35	8.7619e-34	68.4297
chr11:46379881	2.74622	-2.58982	15.7366	6.47505e-35	8.76531e-34	68.4293
chr8:141900232	-2.20524	1.87238	-15.7366	6.47693e-35	8.76784e-34	68.429
chr20:59939261	1.64159	2.18457	15.7366	6.47694e-35	8.76784e-34	68.429
chr17:81689217	1.71951	1.51744	15.7366	6.477e-35	8.7679e-34	68.429
chr4:6965487	-2.3289	2.33311	-15.7366	6.47818e-35	8.76948e-34	68.4288
chr4:7655784	2.4	-2.50915	15.7366	6.47827e-35	8.76958e-34	68.4288
chr14:56795094	2.65451	-2.71238	15.7365	6.47909e-35	8.77068e-34	68.4287
chr1:27551806	1.78988	1.7475	15.7365	6.47911e-35	8.77069e-34	68.4287
chr11:33652171	1.63622	0.729573	15.7365	6.47926e-35	8.77088e-34	68.4287
chr4:183097414	3.53037	-1.46726	15.7365	6.4804e-35	8.77241e-34	68.4285
chr3:156673904	1.85207	-2.83604	15.7365	6.48176e-35	8.77424e-34	68.4283
chr5:178165750	2.21598	-1.41445	15.7365	6.48214e-35	8.77473e-34	68.4282
chr2:235864507	-1.8611	2.13445	-15.7365	6.48298e-35	8.77584e-34	68.4281
chr19:51395476	-3.03402	0.872012	-15.7364	6.48385e-35	8.77701e-34	68.428
chr2:20670319	2.53244	-1.81268	15.7364	6.48402e-35	8.77722e-34	68.4279
chr17:45108335	1.92537	1.0789	15.7364	6.48409e-35	8.7773e-34	68.4279
chr15:40280317	2.5211	-1.22348	15.7364	6.48527e-35	8.77888e-34	68.4277
chr1:10556437	2.32524	0.416768	15.7364	6.48625e-35	8.78019e-34	68.4276
chr12:52949918	3.12195	-2.53098	15.7363	6.48828e-35	8.78292e-34	68.4273
chr20:3751341	2.06463	0.307317	15.7363	6.489e-35	8.78388e-34	68.4272
chr4:134073776	1.77744	1.7603	15.7363	6.48977e-35	8.78489e-34	68.4271
chr7:105649389	-2.23756	0.497195	-15.7363	6.49017e-35	8.78543e-34	68.427
chr9:106921470	2.61732	-1.9389	15.7363	6.49101e-35	8.78655e-34	68.4269
chr7:2692131	1.90659	1.39305	15.7363	6.49121e-35	8.7868e-34	68.4268
chr20:2750388	2.09683	-2.60951	15.7362	6.49281e-35	8.78895e-34	68.4266
chr15:78204881	1.67427	1.08177	15.7362	6.49351e-35	8.78988e-34	68.4265
chr2:10044627	2.71293	-0.680122	15.7362	6.49415e-35	8.79072e-34	68.4264
chr12:132571362	2.7139	1.47963	15.7362	6.49502e-35	8.79188e-34	68.4262
chr12:53072119	-2.58951	1.88354	-15.7362	6.49502e-35	8.79188e-34	68.4262
chr10:43044074	1.55049	1.16329	15.7361	6.49577e-35	8.79287e-34	68.4261
chr1:156660692	1.49634	0.39061	15.7361	6.49612e-35	8.79333e-34	68.4261
chr8:65955916	2.94866	-1.24701	15.7361	6.49618e-35	8.79339e-34	68.4261
chr7:27143271	2.80988	-2.24945	15.7361	6.49706e-35	8.79456e-34	68.4259
chr4:3219607	-2.34098	2.15866	-15.7361	6.49824e-35	8.79614e-34	68.4257
chr6:42141477	2.59366	-2.23244	15.7361	6.49901e-35	8.79716e-34	68.4256
chr9:137674225	2.20524	-0.481159	15.736	6.49989e-35	8.79835e-34	68.4255
chr4:41612941	3.18854	-1.75817	15.736	6.5008e-35	8.79956e-34	68.4254
chr3:149377517	-2.57902	1.13744	-15.736	6.50149e-35	8.80047e-34	68.4252
chr18:62624604	1.96171	1.63561	15.736	6.50226e-35	8.8015e-34	68.4251
chr3:158712164	-2.12232	-0.536037	-15.736	6.50301e-35	8.8025e-34	68.425
chr3:62370135	2.23232	-2.99421	15.736	6.50383e-35	8.80358e-34	68.4249
chr4:174332903	2.06659	0.0813415	15.7359	6.50425e-35	8.80414e-34	68.4248
chr6:42911298	2.73122	-1.29585	15.7359	6.50489e-35	8.805e-34	68.4247
chr4:70050185	1.73488	1.70866	15.7359	6.50584e-35	8.80627e-34	68.4246
chr16:85746786	2.87549	-1.36543	15.7359	6.50651e-35	8.80715e-34	68.4245
chr12:76877810	1.56305	-2.87213	15.7359	6.50683e-35	8.80756e-34	68.4244
chr20:3673551	-2.14695	-0.684085	-15.7359	6.50766e-35	8.80867e-34	68.4243
chr9:88007079	3.5689	0.228963	15.7358	6.5082e-35	8.80939e-34	68.4242
chr11:57499553	2.21134	-3.24238	15.7358	6.51057e-35	8.81257e-34	68.4239
chr9:95504484	1.8211	-0.997866	15.7358	6.51074e-35	8.81279e-34	68.4238
chr10:60734260	-2.41232	1.44726	-15.7358	6.51106e-35	8.81321e-34	68.4238
chr6:82365528	1.92317	-3.01976	15.7358	6.51142e-35	8.81368e-34	68.4237
chr11:126193332	1.75207	1.98982	15.7358	6.51146e-35	8.81371e-34	68.4237
chr7:44962952	3.20915	-2.23348	15.7358	6.51149e-35	8.81373e-34	68.4237
chr21:45456951	-2.4411	1.7786	-15.7357	6.51251e-35	8.8151e-34	68.4236
chr17:75915117	2.01171	-0.135976	15.7357	6.51329e-35	8.81614e-34	68.4234
chr19:1168487	3.21134	-1.32128	15.7357	6.51369e-35	8.81667e-34	68.4234
chr22:49963534	-2.85512	1.70183	-15.7357	6.51441e-35	8.81761e-34	68.4233
chr4:182807080	2.45707	-2.2989	15.7357	6.51466e-35	8.81794e-34	68.4232
chr20:21702522	2.34	-0.783171	15.7357	6.51487e-35	8.8182e-34	68.4232
chr10:1154238	1.81256	-0.688476	15.7357	6.51527e-35	8.81873e-34	68.4231
chr19:55486433	1.46902	2.27939	15.7357	6.51598e-35	8.81967e-34	68.423
chr10:11869885	2.77037	-0.461159	15.7357	6.51603e-35	8.81972e-34	68.423
chr9:136953874	1.52402	1.72957	15.7356	6.5188e-35	8.82346e-34	68.4226
chrX:57911107	2.01488	-0.344756	15.7356	6.51913e-35	8.82388e-34	68.4225
chr14:93112804	2.0478	-0.760854	15.7356	6.51919e-35	8.82396e-34	68.4225
chr5:132426954	1.95976	-1.30817	15.7356	6.51923e-35	8.82399e-34	68.4225
chr12:122862268	1.51439	2.03561	15.7356	6.52029e-35	8.82541e-34	68.4224
chr10:101261149	1.65732	-2.10695	15.7355	6.52094e-35	8.82627e-34	68.4223
chr4:76802437	2.1672	-0.0806707	15.7355	6.52118e-35	8.82658e-34	68.4222
chr2:241081534	1.76951	0.04	15.7355	6.52161e-35	8.82714e-34	68.4222
chr7:93115975	2.84305	-1.0453	15.7355	6.52289e-35	8.82886e-34	68.422
chr14:39174064	-1.99695	2.79543	-15.7355	6.52298e-35	8.82897e-34	68.4219
chr1:106081199	1.87549	-0.536768	15.7355	6.52316e-35	8.82919e-34	68.4219
chr1:180913544	2.2322	-2.39098	15.7355	6.52429e-35	8.83071e-34	68.4217
chr12:52015336	2.27244	0.0721951	15.7354	6.52497e-35	8.8316e-34	68.4216
chr6:32059602	1.4661	0.380366	15.7354	6.52505e-35	8.83169e-34	68.4216
chr10:77513937	3.23537	-1.70841	15.7354	6.52585e-35	8.83276e-34	68.4215
chr16:21521488	3.02415	-2.61707	15.7354	6.52651e-35	8.83364e-34	68.4214
chr11:31798525	3.3722	-1.05439	15.7354	6.52654e-35	8.83366e-34	68.4214
chr1:6470817	2.17805	0.163171	15.7354	6.52658e-35	8.8337e-34	68.4214
chr20:45407693	1.60659	1.85902	15.7354	6.52756e-35	8.83501e-34	68.4212
chr14:105478698	1.7928	-1.96543	15.7354	6.52868e-35	8.8365e-34	68.4211
chr2:101001786	1.83683	-1.14854	15.7353	6.52949e-35	8.83759e-34	68.421
chr2:120766116	2.91878	-1.59061	15.7353	6.52974e-35	8.83791e-34	68.4209
chr7:97873400	1.81549	1.44921	15.7353	6.53192e-35	8.84084e-34	68.4206
chr1:155325513	2.52951	-2.75585	15.7352	6.53369e-35	8.84322e-34	68.4203
chr12:95663748	-2.96902	1.16	-15.7352	6.53436e-35	8.84411e-34	68.4202
chr1:3166391	-2.96293	1.90183	-15.7352	6.53567e-35	8.84586e-34	68.42
chr15:78069576	-1.89915	0.724695	-15.7352	6.53569e-35	8.84587e-34	68.42
chr11:130426955	-2.61695	1.09226	-15.7352	6.53572e-35	8.8459e-34	68.42
chr6:108170640	2.72988	-2.19604	15.7352	6.53606e-35	8.84635e-34	68.4199
chr1:151132512	3.1328	-2.0753	15.7352	6.53609e-35	8.84637e-34	68.4199
chr17:79921955	-2.39	0.396951	-15.7352	6.53647e-35	8.84686e-34	68.4199
chr6:1394796	2.08756	-1.56561	15.7351	6.53732e-35	8.848e-34	68.4198
chr4:722038	2.48768	-0.0595732	15.7351	6.53962e-35	8.85108e-34	68.4194
chr6:122790562	1.93927	-2.69232	15.7351	6.54086e-35	8.85275e-34	68.4192
chr13:91090116	-2.31988	0.748598	-15.7351	6.54135e-35	8.8534e-34	68.4191
chr16:54935014	2.80878	-1.86415	15.7351	6.54141e-35	8.85346e-34	68.4191
chr3:194660465	-2.09561	2.28085	-15.735	6.54199e-35	8.85423e-34	68.419
chr17:82030121	1.54098	0.916463	15.735	6.5426e-35	8.85504e-34	68.4189
chr1:94095465	-2.89537	0.981951	-15.735	6.5432e-35	8.85583e-34	68.4189
chr5:148482913	1.78232	-0.338476	15.735	6.54371e-35	8.85651e-34	68.4188
chr1:47409447	3.3461	-1.91488	15.735	6.54387e-35	8.8567e-34	68.4188
chr16:10617439	2.53268	-2.40976	15.735	6.54413e-35	8.85703e-34	68.4187
chr17:34637862	-2.50585	-1.54341	-15.735	6.54418e-35	8.85708e-34	68.4187
chr3:42184910	-2.2089	1.66116	-15.735	6.5447e-35	8.85777e-34	68.4186
chr12:1936563	-2.88866	1.16848	-15.7349	6.54569e-35	8.8591e-34	68.4185
chr19:3672098	-2.01427	-1.61079	-15.7349	6.54634e-35	8.85996e-34	68.4184
chr4:100191458	1.62902	0.682073	15.7349	6.54644e-35	8.86007e-34	68.4184
chr2:28338658	3.17549	-2.25945	15.7349	6.54666e-35	8.86037e-34	68.4183
chr5:54389978	-2.99183	0.934329	-15.7349	6.54823e-35	8.86246e-34	68.4181
chr5:33344545	2.155	0.412744	15.7349	6.54949e-35	8.86415e-34	68.4179
chr16:49465278	2.15976	-2.47341	15.7348	6.54988e-35	8.86467e-34	68.4178
chr15:71275050	2.53329	-1.43421	15.7348	6.55231e-35	8.86794e-34	68.4175
chr11:128766790	1.555	1.58726	15.7348	6.55243e-35	8.86808e-34	68.4174
chr1:16872265	2.7011	-2.62738	15.7348	6.55276e-35	8.86852e-34	68.4174
chr17:69588865	2.8311	-1.58018	15.7348	6.55306e-35	8.86889e-34	68.4174
chr5:56607747	3.00207	-1.74616	15.7348	6.5533e-35	8.86921e-34	68.4173
chr4:123506230	2.52695	-1.67945	15.7348	6.55331e-35	8.86921e-34	68.4173
chr19:7536355	-1.53793	-1.17872	-15.7348	6.55372e-35	8.86974e-34	68.4172
chr6:32095793	-1.84268	1.49817	-15.7347	6.55489e-35	8.87131e-34	68.4171
chr6:130970096	-2.10037	2.14457	-15.7347	6.55541e-35	8.87199e-34	68.417
chr1:3668914	2.06415	-3.65573	15.7347	6.55589e-35	8.87262e-34	68.4169
chr14:105478496	2.4122	-1.33171	15.7347	6.55596e-35	8.87271e-34	68.4169
chr10:43104709	1.99841	-2.83067	15.7347	6.55692e-35	8.87398e-34	68.4168
chr9:135470649	1.8111	1.39226	15.7347	6.55697e-35	8.87403e-34	68.4168
chr4:101176069	-1.59622	2.29982	-15.7347	6.55772e-35	8.87504e-34	68.4166
chr10:23072248	-2.67598	1.5947	-15.7347	6.558e-35	8.8754e-34	68.4166
chr4:6953819	3.37463	-1.14171	15.7346	6.55851e-35	8.87607e-34	68.4165
chr10:117536445	2.58195	-2.19561	15.7346	6.55897e-35	8.87668e-34	68.4164
chr17:77699322	-2.31695	2.14909	-15.7346	6.55925e-35	8.87704e-34	68.4164
chr17:82836273	-3.42476	1.40311	-15.7346	6.56019e-35	8.8783e-34	68.4163
chr11:70647667	-1.3989	0.647622	-15.7346	6.56048e-35	8.87866e-34	68.4162
chr20:39010326	-1.5161	2.74244	-15.7346	6.56076e-35	8.87903e-34	68.4162
chr6:31724302	2.19524	2.48921	15.7346	6.56101e-35	8.87935e-34	68.4161
chr3:52535070	3.08305	-1.26628	15.7346	6.56128e-35	8.8797e-34	68.4161
chr13:44159552	2.86707	-1.19866	15.7346	6.56137e-35	8.8798e-34	68.4161
chr11:65647789	2.45317	-1.75634	15.7346	6.56158e-35	8.88007e-34	68.4161
chr3:123105871	-1.46817	0.622988	-15.7346	6.56197e-35	8.88058e-34	68.416
chr8:142029268	-2.10951	1.71878	-15.7346	6.56206e-35	8.88068e-34	68.416
chr9:129500525	3.27329	-1.75994	15.7346	6.56241e-35	8.88114e-34	68.4159
chr7:124085389	-2.41329	-0.0112805	-15.7345	6.56386e-35	8.88309e-34	68.4157
chr3:138619935	1.7089	1.44506	15.7345	6.56421e-35	8.88354e-34	68.4157
chr13:112395959	1.73549	1.87274	15.7345	6.56436e-35	8.88372e-34	68.4156
chr1:228158513	3.20317	-2.4789	15.7344	6.56672e-35	8.88691e-34	68.4153
chr2:103176809	-2.56707	1.89329	-15.7344	6.56682e-35	8.88702e-34	68.4153
chr12:49461007	-1.84024	1.73793	-15.7344	6.56894e-35	8.88987e-34	68.4149
chr8:112888294	-2.42573	-0.1025	-15.7344	6.5693e-35	8.89035e-34	68.4149
chr1:41579096	2.19037	-0.168232	15.7344	6.5695e-35	8.8906e-34	68.4148
chr10:3935361	-2.8211	1.01409	-15.7344	6.56987e-35	8.89108e-34	68.4148
chr17:29051332	-2.46037	1.62848	-15.7344	6.57059e-35	8.89204e-34	68.4147
chr21:26167813	2.29939	-2.04055	15.7343	6.57147e-35	8.89321e-34	68.4145
chr18:48763071	-2.07805	2.73012	-15.7343	6.57155e-35	8.89331e-34	68.4145
chr5:150295342	2.60598	-2.52348	15.7343	6.572e-35	8.89389e-34	68.4145
chr5:121199531	-2.60854	1.23927	-15.7343	6.5727e-35	8.89482e-34	68.4144
chr4:1053325	-3.18671	1.25591	-15.7343	6.57317e-35	8.89544e-34	68.4143
chr1:3062772	3.2561	-1.9789	15.7343	6.57341e-35	8.89576e-34	68.4142
chr19:799620	1.79207	-3.36457	15.7343	6.57434e-35	8.89699e-34	68.4141
chr11:72013541	2.48622	-0.517622	15.7342	6.57562e-35	8.89871e-34	68.4139
chr17:81340113	2.16207	-0.37689	15.7342	6.57566e-35	8.89874e-34	68.4139
chr16:997994	-2.39305	0.325549	-15.7342	6.57731e-35	8.90095e-34	68.4137
chr22:50546636	2.0839	0.802927	15.7342	6.57738e-35	8.90104e-34	68.4136
chr19:2774213	-2.8878	1.22439	-15.7342	6.5784e-35	8.9024e-34	68.4135
chr17:10678501	-2.78707	1.50756	-15.7342	6.57846e-35	8.90246e-34	68.4135
chr11:7533278	-2.58768	0.780915	-15.7342	6.57861e-35	8.90265e-34	68.4135
chr1:2555620	-3.03024	1.30024	-15.7342	6.57869e-35	8.90274e-34	68.4134
chr21:28215490	2.92171	-1.76378	15.7342	6.57892e-35	8.90303e-34	68.4134
chr2:60100252	-3.05829	1.40902	-15.7341	6.57997e-35	8.90444e-34	68.4133
chr1:156472360	3.19866	-1.06835	15.7341	6.58087e-35	8.90564e-34	68.4131
chr16:54291334	2.84756	-2.39	15.7341	6.58198e-35	8.90713e-34	68.4129
chr9:128069708	-2.80244	1.82402	-15.7341	6.58202e-35	8.90716e-34	68.4129
chr20:50399692	-2.62256	1.75628	-15.7341	6.58299e-35	8.90846e-34	68.4128
chr6:105986640	2.6861	-1.61659	15.734	6.5836e-35	8.90926e-34	68.4127
chr10:117131703	2.96768	-2.75872	15.734	6.58412e-35	8.90995e-34	68.4126
chr1:18882203	-2.14195	2.15098	-15.734	6.58459e-35	8.91057e-34	68.4126
chr15:78592531	1.52817	1.80055	15.734	6.58509e-35	8.91122e-34	68.4125
chr1:211548757	3.05915	-1.82213	15.734	6.58695e-35	8.91372e-34	68.4122
chr15:40280303	2.80939	-1.53299	15.734	6.58705e-35	8.91384e-34	68.4122
chr6:148972955	2.16512	-1.10061	15.7339	6.58783e-35	8.91489e-34	68.4121
chr1:246579969	-2.85463	1.27073	-15.7339	6.59022e-35	8.9181e-34	68.4117
chr6:108176626	2.33878	-3.17244	15.7339	6.59098e-35	8.91911e-34	68.4116
chr17:49514176	2.04012	0.771159	15.7339	6.59129e-35	8.91952e-34	68.4115
chr10:69494245	-1.89951	2.56915	-15.7338	6.59218e-35	8.92069e-34	68.4114
chr22:43129364	2.20061	-2.20311	15.7338	6.59312e-35	8.92196e-34	68.4113
chr8:41507842	2.71415	0.0476829	15.7338	6.59485e-35	8.92428e-34	68.411
chr10:6163265	2.12159	-2.13628	15.7338	6.59599e-35	8.92581e-34	68.4108
chr8:58070160	-2.34841	2.36287	-15.7338	6.59613e-35	8.92598e-34	68.4108
chr1:201227002	1.56171	1.42049	15.7337	6.59643e-35	8.92637e-34	68.4108
chr11:394353	3.34524	-2.30165	15.7337	6.5968e-35	8.92685e-34	68.4107
chr14:20768997	1.74256	1.65823	15.7337	6.59764e-35	8.92797e-34	68.4106
chr1:2061986	1.54549	1.77506	15.7337	6.59795e-35	8.92837e-34	68.4105
chr2:43086708	3.08683	-2.01744	15.7337	6.59835e-35	8.92889e-34	68.4105
chr15:90872887	1.99598	-2.14616	15.7337	6.5988e-35	8.92948e-34	68.4104
chr1:224498847	2.30805	-2.65354	15.7337	6.59898e-35	8.92971e-34	68.4104
chr17:14514867	1.80598	2.6103	15.7336	6.60102e-35	8.93246e-34	68.4101
chr21:45880468	-1.95268	-0.362683	-15.7336	6.60108e-35	8.93251e-34	68.4101
chr21:45076274	1.545	2.10006	15.7336	6.60117e-35	8.93262e-34	68.41
chr1:201429928	-2.4339	0.757195	-15.7336	6.60132e-35	8.93281e-34	68.41
chr21:46246649	-1.84061	2.98457	-15.7336	6.6022e-35	8.93398e-34	68.4099
chr11:128902502	1.80378	-0.399451	15.7336	6.60225e-35	8.93404e-34	68.4099
chr6:108163900	2.65976	-2.02171	15.7336	6.60302e-35	8.93506e-34	68.4098
chr8:142394808	-2.24329	2.10006	-15.7336	6.60364e-35	8.93588e-34	68.4097
chr13:24746501	2.48061	-3.06213	15.7336	6.60396e-35	8.9363e-34	68.4096
chr17:30235067	2.30646	-1.92811	15.7336	6.60406e-35	8.93642e-34	68.4096
chr3:48565430	1.73	1.42561	15.7335	6.60481e-35	8.93741e-34	68.4095
chr16:4375004	3.06598	-1.63372	15.7335	6.6049e-35	8.93751e-34	68.4095
chr20:25048047	3.085	-0.631402	15.7335	6.6062e-35	8.93925e-34	68.4093
chr6:166541214	2.14805	-1.52659	15.7335	6.60655e-35	8.93972e-34	68.4092
chr7:22488442	1.62341	1.43683	15.7335	6.60766e-35	8.94119e-34	68.4091
chr16:54939034	3.02683	-1.31415	15.7335	6.60827e-35	8.942e-34	68.409
chr14:61965243	2.6422	-1.82159	15.7335	6.60871e-35	8.94258e-34	68.4089
chr9:135175906	1.665	1.83482	15.7334	6.61162e-35	8.94651e-34	68.4085
chrX:40420626	2.0328	0.23872	15.7334	6.61265e-35	8.94789e-34	68.4083
chr2:74648421	1.81146	-2.62244	15.7334	6.61282e-35	8.94809e-34	68.4083
chr4:10077913	-1.7678	2.22976	-15.7334	6.61283e-35	8.94809e-34	68.4083
chr14:33297846	1.75085	1.52323	15.7334	6.61304e-35	8.94836e-34	68.4082
chr7:3998239	-2.68573	1.31152	-15.7333	6.61374e-35	8.94929e-34	68.4081
chr15:50463350	1.80317	0.00804878	15.7333	6.61388e-35	8.94946e-34	68.4081
chr6:5706877	-2.2989	1.13311	-15.7333	6.61656e-35	8.95306e-34	68.4077
chr22:29333216	-1.72793	2.63616	-15.7332	6.61823e-35	8.95531e-34	68.4075
chr14:24259720	3.09134	-1.19482	15.7332	6.61856e-35	8.95574e-34	68.4074
chr21:32393326	1.82805	-3.04049	15.7332	6.61989e-35	8.95752e-34	68.4072
chr4:102599503	-2.25854	2.6278	-15.7332	6.62005e-35	8.95772e-34	68.4072
chr9:137298152	2.12841	-0.52311	15.7332	6.62028e-35	8.95801e-34	68.4071
chr10:121609106	1.63244	-1.74207	15.7332	6.62051e-35	8.95831e-34	68.4071
chr8:143718864	2.47305	-1.71238	15.7331	6.62166e-35	8.95984e-34	68.4069
chr1:85244949	2.00622	-2.58494	15.7331	6.62179e-35	8.96e-34	68.4069
chr19:5914638	2.94195	-1.69293	15.7331	6.62308e-35	8.96173e-34	68.4067
chr1:2876156	2.29585	-0.569024	15.7331	6.62321e-35	8.96188e-34	68.4067
chr15:99121656	1.58744	1.56738	15.7331	6.6236e-35	8.9624e-34	68.4066
chr11:111300711	-2.88122	1.29207	-15.7331	6.62385e-35	8.96272e-34	68.4066
chr11:61645666	-2.09805	1.36927	-15.7331	6.62401e-35	8.96292e-34	68.4066
chr10:79085033	-1.57061	3.24811	-15.7331	6.62471e-35	8.96385e-34	68.4065
chr7:27208226	1.86841	-0.110671	15.7331	6.62474e-35	8.96388e-34	68.4065
chr19:12873490	2.23976	-1.0189	15.7331	6.62575e-35	8.96522e-34	68.4063
chr1:223224680	1.64317	1.6972	15.733	6.62621e-35	8.96583e-34	68.4063
chr19:12873450	2.41561	-1.49037	15.733	6.62757e-35	8.96765e-34	68.406
chr6:170176788	-3.06744	1.87628	-15.733	6.62903e-35	8.96959e-34	68.4058
chr3:196967193	2.38476	-2.43396	15.733	6.62903e-35	8.96959e-34	68.4058
chr8:41073313	2.87537	-1.525	15.733	6.62961e-35	8.97036e-34	68.4057
chr6:3269749	-1.69671	1.01945	-15.7329	6.63001e-35	8.97089e-34	68.4057
chr11:48097151	1.89463	0.727317	15.7329	6.63011e-35	8.971e-34	68.4057
chr11:90701006	-2.09402	1.90957	-15.7329	6.63013e-35	8.97101e-34	68.4057
chr7:511954	-3.11195	1.78024	-15.7329	6.63282e-35	8.97463e-34	68.4053
chr2:105396899	3.20341	-1.61524	15.7329	6.63383e-35	8.97599e-34	68.4051
chr5:106415741	2.89841	-1.64677	15.7329	6.63396e-35	8.97614e-34	68.4051
chr22:23892806	2.15098	0.698902	15.7328	6.63478e-35	8.97723e-34	68.405
chr11:1854092	-1.90598	2.4497	-15.7328	6.63686e-35	8.98003e-34	68.4046
chr17:81520059	2.65598	-1.9253	15.7328	6.63793e-35	8.98146e-34	68.4045
chr3:13496166	1.20329	-0.584085	15.7327	6.63885e-35	8.98268e-34	68.4043
chr14:92264486	-2.54122	1.84939	-15.7327	6.63946e-35	8.9835e-34	68.4043
chr11:106480869	1.56744	1.21128	15.7327	6.63997e-35	8.98417e-34	68.4042
chr6:130233584	3.10756	-1.88524	15.7327	6.64028e-35	8.98457e-34	68.4041
chr10:129707935	-2.18366	2.28415	-15.7327	6.64073e-35	8.98517e-34	68.4041
chr22:42743864	2.94793	-1.63616	15.7327	6.64192e-35	8.98675e-34	68.4039
chr20:34872445	2.6028	-2.13165	15.7326	6.64404e-35	8.9896e-34	68.4036
chr1:2303214	-1.95488	2.85378	-15.7326	6.64414e-35	8.98973e-34	68.4035
chr10:126906449	3.03049	-2.4022	15.7326	6.64459e-35	8.99032e-34	68.4035
chr6:35496385	2.86427	-2.63677	15.7326	6.64645e-35	8.99282e-34	68.4032
chr3:186941589	-1.80232	1.2864	-15.7325	6.64923e-35	8.99655e-34	68.4028
chr2:66583530	-2.61232	-0.16628	-15.7325	6.64935e-35	8.9967e-34	68.4028
chr6:36269937	-2.80183	1.25213	-15.7325	6.6506e-35	8.99838e-34	68.4026
chr1:85616032	1.81024	-2.01951	15.7324	6.65133e-35	8.99935e-34	68.4025
chr2:172179628	-1.64232	-1.98518	-15.7324	6.65148e-35	8.99953e-34	68.4024
chr15:90935792	1.91122	-3.04854	15.7324	6.65215e-35	9.00043e-34	68.4023
chr13:105984927	-1.85256	2.75762	-15.7324	6.65428e-35	9.00329e-34	68.402
chr6:46853908	-2.8322	1.62573	-15.7324	6.65431e-35	9.00331e-34	68.402
chr11:2909816	1.86012	-0.549207	15.7324	6.65451e-35	9.00356e-34	68.402
chr11:831622	1.76561	2.22659	15.7324	6.65488e-35	9.00404e-34	68.4019
chr19:31149772	-2.3511	1.48043	-15.7324	6.65496e-35	9.00414e-34	68.4019
chr10:123995410	1.37183	-3.14055	15.7324	6.655e-35	9.00418e-34	68.4019
chr1:32205218	3.39061	-1.9814	15.7323	6.65557e-35	9.00492e-34	68.4018
chr10:62049124	3.56122	-2.14744	15.7323	6.65793e-35	9.0081e-34	68.4015
chr11:1450248	-3.09183	1.21006	-15.7323	6.65847e-35	9.00882e-34	68.4014
chr9:114495310	1.47902	0.971951	15.7323	6.65869e-35	9.00909e-34	68.4014
chr9:34372289	1.93293	0.144512	15.7323	6.65921e-35	9.00978e-34	68.4013
chr7:30163908	-1.80756	1.39988	-15.7323	6.65944e-35	9.01007e-34	68.4013
chr12:131031840	1.65146	0.263659	15.7323	6.6597e-35	9.0104e-34	68.4012
chr2:135665848	-2.02305	1.83604	-15.7322	6.66057e-35	9.01157e-34	68.4011
chr17:3981604	2.88305	-0.577866	15.7322	6.66072e-35	9.01175e-34	68.4011
chr1:109149715	-2.035	2.18165	-15.7322	6.66081e-35	9.01186e-34	68.401
chr7:148962673	-1.78549	-0.00676829	-15.7322	6.66233e-35	9.0139e-34	68.4008
chr9:98678403	-1.64012	-1.90701	-15.7322	6.66238e-35	9.01395e-34	68.4008
chr6:113859777	1.8539	-3.44768	15.7322	6.66246e-35	9.01403e-34	68.4008
chr9:89247508	2.6211	-0.76872	15.7322	6.66363e-35	9.01561e-34	68.4006
chr6:149963360	1.9611	-2.9075	15.7322	6.66366e-35	9.01562e-34	68.4006
chr9:137048724	2.14659	-2.30476	15.7321	6.66479e-35	9.01714e-34	68.4004
chr11:70176991	-2.39976	1.66927	-15.7321	6.66493e-35	9.01731e-34	68.4004
chr2:63052223	-1.90598	-2.99555	-15.7321	6.66496e-35	9.01733e-34	68.4004
chr14:85440280	2.97012	-1.21457	15.7321	6.66589e-35	9.01857e-34	68.4003
chr4:6910904	1.59232	0.15128	15.7321	6.66691e-35	9.01994e-34	68.4001
chr12:49298510	-1.69622	-1.35274	-15.7321	6.66703e-35	9.02008e-34	68.4001
chr6:128131749	-2.93134	1.67348	-15.7321	6.66794e-35	9.02129e-34	68.4
chr20:36862580	2.56927	-2.41537	15.732	6.66834e-35	9.02181e-34	68.3999
chr12:113725015	-3.07134	1.66555	-15.732	6.66863e-35	9.02219e-34	68.3999
chr4:2932661	1.30939	0.609085	15.732	6.66887e-35	9.0225e-34	68.3998
chr3:31538957	2.0439	0.118537	15.732	6.66929e-35	9.02306e-34	68.3998
chr3:150083721	1.88134	0.144207	15.732	6.66989e-35	9.02384e-34	68.3997
chr2:120546242	3.27024	-1.87232	15.732	6.67087e-35	9.02515e-34	68.3995
chr10:3251370	-2.28171	1.64927	-15.732	6.67124e-35	9.02564e-34	68.3995
chr11:68358052	2.17293	1.18805	15.732	6.67257e-35	9.02742e-34	68.3993
chr7:2065736	2.36134	1.63104	15.7319	6.67261e-35	9.02746e-34	68.3993
chr12:109110958	2.19573	-1.2653	15.7319	6.67348e-35	9.02861e-34	68.3991
chr4:4462119	1.91939	-0.260915	15.7319	6.6742e-35	9.02956e-34	68.399
chr6:112204501	-2.0389	1.60384	-15.7319	6.6746e-35	9.03009e-34	68.399
chr7:106205834	2.5361	-1.90488	15.7319	6.67476e-35	9.03029e-34	68.399
chr7:650798	1.6478	2.05378	15.7319	6.67484e-35	9.03039e-34	68.3989
chr2:240857090	1.3861	2.51183	15.7319	6.67582e-35	9.03169e-34	68.3988
chr11:124070049	1.6511	0.237378	15.7319	6.67636e-35	9.0324e-34	68.3987
chr1:246696605	2.66915	-1.59018	15.7318	6.67704e-35	9.03331e-34	68.3986
chr12:42024155	1.76707	-2.59256	15.7318	6.67741e-35	9.0338e-34	68.3986
chr12:7140082	-1.92256	2.41311	-15.7318	6.67848e-35	9.03521e-34	68.3984
chr14:36659344	3.11902	-2.15439	15.7318	6.6792e-35	9.03618e-34	68.3983
chr22:24939545	1.62146	2.71744	15.7318	6.681e-35	9.0386e-34	68.398
chr12:106519693	-3.08902	1.49012	-15.7317	6.6826e-35	9.04074e-34	68.3978
chr22:49919350	1.9278	0.458537	15.7317	6.68261e-35	9.04074e-34	68.3978
chr11:117820525	1.78951	1.20146	15.7317	6.68297e-35	9.0412e-34	68.3977
chr6:3879781	1.42573	1.08957	15.7317	6.68325e-35	9.04156e-34	68.3977
chr2:133774877	-2.81585	1.53951	-15.7317	6.68329e-35	9.0416e-34	68.3977
chr14:99242399	-2.32476	-0.347866	-15.7317	6.68451e-35	9.04323e-34	68.3975
chr3:187186820	3.24598	-1.63506	15.7317	6.685e-35	9.04388e-34	68.3974
chr7:1211503	-1.82988	2.33811	-15.7317	6.68505e-35	9.04394e-34	68.3974
chr5:34789391	-2.49963	1.51762	-15.7316	6.68546e-35	9.04446e-34	68.3974
chr2:106178795	1.8478	1.76695	15.7316	6.68726e-35	9.04689e-34	68.3971
chr9:108049409	3.01915	-1.75762	15.7316	6.68744e-35	9.04711e-34	68.3971
chr16:85650686	-2.67439	1.66854	-15.7316	6.68795e-35	9.04779e-34	68.397
chr19:5568208	2.19707	-2.07732	15.7316	6.68874e-35	9.04883e-34	68.3969
chr16:87969127	1.56622	3.08238	15.7316	6.68884e-35	9.04895e-34	68.3968
chr7:102028267	-2.69915	2.1664	-15.7316	6.68955e-35	9.0499e-34	68.3967
chr8:22626925	-1.85841	1.87957	-15.7315	6.69004e-35	9.05055e-34	68.3967
chr7:48455084	2.24793	2.41445	15.7315	6.69078e-35	9.05153e-34	68.3966
chr1:16396655	-2.57354	1.67311	-15.7315	6.69086e-35	9.05161e-34	68.3965
chr1:154434461	1.99695	-0.393598	15.7315	6.69097e-35	9.05174e-34	68.3965
chr10:124568406	1.66976	2.48061	15.7315	6.69166e-35	9.05266e-34	68.3964
chr22:50289465	-1.9161	2.57939	-15.7315	6.69174e-35	9.05275e-34	68.3964
chr12:52245604	-2.465	2.73445	-15.7315	6.69215e-35	9.05329e-34	68.3964
chr5:178861487	2.18768	0.597012	15.7315	6.69301e-35	9.05443e-34	68.3962
chr17:59001333	-1.45951	1.69488	-15.7315	6.69316e-35	9.05462e-34	68.3962
chr20:62603773	-3.02622	0.72189	-15.7315	6.69326e-35	9.05474e-34	68.3962
chr17:64503495	2.79805	-0.549756	15.7315	6.69354e-35	9.05511e-34	68.3961
chr18:62611217	3.0311	-2.09506	15.7315	6.69377e-35	9.05539e-34	68.3961
chr20:62604380	-1.88195	1.26134	-15.7315	6.69382e-35	9.05545e-34	68.3961
chr5:7873487	-1.79463	2.12976	-15.7314	6.69411e-35	9.05582e-34	68.3961
chr17:40317120	2.60256	-2.37933	15.7314	6.69709e-35	9.05984e-34	68.3956
chr18:79529018	1.6989	-3.07884	15.7314	6.69755e-35	9.06044e-34	68.3955
chr7:116526860	1.62841	-3.54835	15.7313	6.69832e-35	9.06146e-34	68.3954
chr13:24304779	1.73037	2.19213	15.7313	6.69921e-35	9.06264e-34	68.3953
chr10:117164447	2.37976	-0.679268	15.7313	6.69989e-35	9.06355e-34	68.3952
chr9:93289048	1.5172	2.28506	15.7313	6.70014e-35	9.06387e-34	68.3952
chrX:40091649	2.44159	-1.61238	15.7313	6.70108e-35	9.06512e-34	68.395
chr14:90423545	3.12293	-1.17085	15.7312	6.70393e-35	9.06896e-34	68.3946
chr6:33732202	3.17293	-1.32317	15.7312	6.70452e-35	9.06975e-34	68.3945
chr1:219324035	-2.4811	1.38628	-15.7312	6.70567e-35	9.07128e-34	68.3943
chr5:180817961	-2.09195	0.969268	-15.7312	6.70582e-35	9.07146e-34	68.3943
chr5:72179557	2.98927	-1.90305	15.7312	6.70654e-35	9.07242e-34	68.3942
chr1:230382115	1.60037	-2.87762	15.7311	6.70724e-35	9.07335e-34	68.3941
chr2:620210	-1.93061	2.14872	-15.7311	6.70757e-35	9.07378e-34	68.3941
chr3:197573271	1.55756	2.22866	15.7311	6.7079e-35	9.07421e-34	68.394
chr19:2511599	1.46366	2.34207	15.7311	6.70802e-35	9.07435e-34	68.394
chr4:7201500	-1.62744	1.6736	-15.7311	6.70847e-35	9.07495e-34	68.3939
chr20:61720122	-1.84415	-2.34305	-15.7311	6.70853e-35	9.07501e-34	68.3939
chr11:10899262	3.06171	-2.03585	15.7311	6.7095e-35	9.07631e-34	68.3938
chr10:12605982	-1.935	-2.20555	-15.7311	6.71028e-35	9.07734e-34	68.3936
chr10:70008963	2.43061	-2.09348	15.7311	6.71073e-35	9.07793e-34	68.3936
chr12:119157768	-3.11	1.27476	-15.7311	6.711e-35	9.07827e-34	68.3935
chr11:68081975	-2.41451	1.8686	-15.731	6.71116e-35	9.07847e-34	68.3935
chr1:22239245	-2.52085	0.752256	-15.731	6.71254e-35	9.08033e-34	68.3933
chr5:55223345	3.5878	-2.09524	15.731	6.71403e-35	9.08233e-34	68.3931
chr16:27243076	-2.54695	0.521768	-15.731	6.71413e-35	9.08245e-34	68.3931
chr1:248825289	1.7772	-0.263841	15.7309	6.71591e-35	9.08483e-34	68.3928
chr1:119507222	2.03841	1.77738	15.7309	6.71592e-35	9.08483e-34	68.3928
chr3:194705475	-2.11841	1.44701	-15.7309	6.71651e-35	9.08561e-34	68.3927
chr6:470686	2.36805	2.20854	15.7309	6.71763e-35	9.08711e-34	68.3926
chr2:132621314	-2.48354	1.01591	-15.7309	6.71812e-35	9.08776e-34	68.3925
chr10:100737157	2.10939	-1.0064	15.7309	6.71824e-35	9.0879e-34	68.3925
chr16:67199587	2.53561	-1.875	15.7309	6.7183e-35	9.08796e-34	68.3925
chr19:55486459	1.59841	2.28591	15.7309	6.71855e-35	9.08828e-34	68.3924
chr1:6104383	1.53927	1.33098	15.7309	6.71908e-35	9.08899e-34	68.3923
chr19:5933731	1.87512	2.62146	15.7308	6.71974e-35	9.08985e-34	68.3922
chr2:96817529	2.23573	-2.66201	15.7308	6.7199e-35	9.09006e-34	68.3922
chr17:19567057	1.58768	2.57433	15.7308	6.7205e-35	9.09085e-34	68.3921
chr5:34757291	1.93024	2.18878	15.7308	6.72122e-35	9.0918e-34	68.392
chr22:39522839	2.00927	-3.59707	15.7308	6.72338e-35	9.09471e-34	68.3917
chr12:77163400	-2.51927	1.61463	-15.7308	6.72377e-35	9.09522e-34	68.3916
chr12:104790257	1.62683	1.23988	15.7307	6.72512e-35	9.09702e-34	68.3914
chr20:3042345	-2.74244	1.41146	-15.7307	6.72515e-35	9.09705e-34	68.3914
chr20:50152237	2.08402	-2.67335	15.7307	6.72696e-35	9.09947e-34	68.3912
chr14:97457931	1.88451	1.4775	15.7307	6.72729e-35	9.09991e-34	68.3911
chr11:57303787	1.79037	0.963963	15.7307	6.72797e-35	9.10081e-34	68.391
chr4:183097474	3.74134	-1.69189	15.7307	6.72818e-35	9.10107e-34	68.391
chr3:126301285	1.95695	0.462256	15.7306	6.72835e-35	9.1013e-34	68.391
chr6:138405569	2.06207	-1.79189	15.7306	6.72893e-35	9.10206e-34	68.3909
chr6:72097108	-2.3411	2.09445	-15.7306	6.72948e-35	9.10278e-34	68.3908
chr1:85578065	1.6678	-3.42427	15.7306	6.7304e-35	9.10401e-34	68.3907
chr12:19783640	2.30768	-1.58579	15.7306	6.73135e-35	9.10528e-34	68.3905
chr1:71057173	1.75707	2.175	15.7306	6.73255e-35	9.10688e-34	68.3903
chr16:760287	3.26305	-1.64213	15.7305	6.73299e-35	9.10745e-34	68.3903
chr3:120451634	2.63549	-2.99604	15.7305	6.73311e-35	9.10761e-34	68.3903
chr19:38074509	1.79878	1.5489	15.7305	6.73315e-35	9.10764e-34	68.3902
chr7:35038594	1.91183	-2.6114	15.7305	6.73324e-35	9.10774e-34	68.3902
chr5:1002984	-3.17085	1.0597	-15.7305	6.73406e-35	9.10883e-34	68.3901
chr10:114624432	-2.6511	1.34238	-15.7305	6.73615e-35	9.11165e-34	68.3898
chr7:156320103	1.38951	2.19073	15.7304	6.73713e-35	9.11296e-34	68.3897
chr11:1759988	-2.88195	1.07171	-15.7304	6.73726e-35	9.11312e-34	68.3896
chr17:75691969	-1.56159	2.62701	-15.7304	6.73782e-35	9.11385e-34	68.3896
chr9:95105881	3.1339	-1.52402	15.7304	6.73783e-35	9.11385e-34	68.3896
chr7:157318542	-2.18463	-2.08927	-15.7304	6.73891e-35	9.1153e-34	68.3894
chr10:47407071	3.03329	-2.35518	15.7304	6.73915e-35	9.1156e-34	68.3894
chr17:82593707	1.9439	-1.09366	15.7304	6.73926e-35	9.11573e-34	68.3893
chr19:33798836	2.96366	-1.30841	15.7304	6.7405e-35	9.11739e-34	68.3892
chr2:74441078	2.96122	-2.00927	15.7304	6.74077e-35	9.11773e-34	68.3891
chr1:27350025	2.82549	-2.85079	15.7304	6.74092e-35	9.11792e-34	68.3891
chr1:15224295	-2.86585	1.12256	-15.7303	6.74212e-35	9.11953e-34	68.3889
chr15:68310633	2.47232	-2.15104	15.7303	6.74236e-35	9.11984e-34	68.3889
chr11:119338775	1.89732	-0.176951	15.7303	6.74271e-35	9.1203e-34	68.3888
chr1:21897670	2.15512	0.209268	15.7303	6.7433e-35	9.12107e-34	68.3887
chr17:81419652	2.59207	-2.16896	15.7303	6.74499e-35	9.12334e-34	68.3885
chr8:11283820	1.70341	-1.50744	15.7303	6.74513e-35	9.12351e-34	68.3885
chr22:49963442	-2.59707	1.64683	-15.7303	6.74533e-35	9.12376e-34	68.3884
chr11:6630779	3.25463	-1.5339	15.7303	6.74546e-35	9.12392e-34	68.3884
chr6:35173383	2.54256	-0.877012	15.7302	6.74557e-35	9.12405e-34	68.3884
chr8:10712503	-1.89756	2.71402	-15.7302	6.74591e-35	9.12449e-34	68.3884
chr3:195876799	3.24793	-1.07652	15.7302	6.74665e-35	9.12548e-34	68.3882
chr15:98132201	1.71378	1.0903	15.7302	6.74667e-35	9.12548e-34	68.3882
chr1:51789972	-1.51232	2.59067	-15.7302	6.74809e-35	9.12738e-34	68.388
chr3:129571258	1.93585	0.452561	15.7302	6.7482e-35	9.12753e-34	68.388
chr2:158685966	-2.97902	1.32134	-15.7302	6.74826e-35	9.12759e-34	68.388
chr5:128749987	-2.99976	0.668902	-15.7302	6.74845e-35	9.12782e-34	68.388
chr16:54289037	2.87537	-1.6911	15.7302	6.74945e-35	9.12916e-34	68.3878
chr15:73799951	1.45598	2.04921	15.7301	6.7504e-35	9.13043e-34	68.3877
chr1:970349	-1.75439	1.9178	-15.7301	6.75245e-35	9.13318e-34	68.3874
chr2:222295681	2.62427	-2.68628	15.7301	6.75265e-35	9.13343e-34	68.3874
chr10:132132455	-1.94073	1.87476	-15.7301	6.75358e-35	9.13467e-34	68.3872
chr19:8585638	2.44585	-0.802317	15.7301	6.75377e-35	9.13491e-34	68.3872
chr2:218908864	1.77817	-3.35311	15.7301	6.7539e-35	9.13507e-34	68.3872
chr12:10215267	1.74341	2.25256	15.73	6.75698e-35	9.13922e-34	68.3867
chr17:31917497	1.95293	-1.87695	15.73	6.75822e-35	9.14087e-34	68.3865
chr1:31589154	2.17305	-2.83311	15.7299	6.75941e-35	9.14246e-34	68.3864
chr15:77984019	-2.66341	0.832805	-15.7299	6.76173e-35	9.14559e-34	68.386
chr6:148454848	2.32683	0.0302439	15.7299	6.76229e-35	9.14633e-34	68.3859
chr20:23048301	1.84317	-1.025	15.7298	6.76493e-35	9.14989e-34	68.3855
chr4:1074256	1.7911	1.39945	15.7298	6.76569e-35	9.15089e-34	68.3854
chr2:1693430	-2.69366	2.12829	-15.7298	6.76589e-35	9.15115e-34	68.3854
chr11:65530243	-1.78878	0.652073	-15.7298	6.76656e-35	9.15204e-34	68.3853
chr20:57092084	1.87402	-0.57689	15.7298	6.76672e-35	9.15223e-34	68.3853
chr12:104303920	2.2739	-3.0961	15.7298	6.76696e-35	9.15253e-34	68.3852
chr1:84996579	2.0572	-1.75128	15.7298	6.76702e-35	9.1526e-34	68.3852
chrX:40091748	2.50524	-2.07762	15.7297	6.76821e-35	9.15419e-34	68.3851
chr7:20238794	-2.94402	1.05591	-15.7297	6.76875e-35	9.1549e-34	68.385
chr21:36702007	2.39683	-2.12951	15.7297	6.7688e-35	9.15495e-34	68.385
chr7:99107114	2.74598	-1.84079	15.7297	6.769e-35	9.15521e-34	68.3849
chr22:44960195	-2.09415	0.247927	-15.7297	6.76943e-35	9.15577e-34	68.3849
chr17:77769376	-2.22366	0.704878	-15.7297	6.76946e-35	9.15579e-34	68.3849
chr11:64877230	3.09854	-2.30805	15.7297	6.76967e-35	9.15607e-34	68.3848
chr16:1154500	1.44854	-1.04122	15.7297	6.77017e-35	9.15672e-34	68.3848
chr8:1162047	3.23841	-1.7103	15.7297	6.77029e-35	9.15686e-34	68.3847
chr16:85696999	-3.04524	1.03701	-15.7296	6.77156e-35	9.15856e-34	68.3846
chr2:222303855	2.445	-2.50043	15.7296	6.77437e-35	9.16234e-34	68.3841
chr1:920495	2.05744	-3.10177	15.7296	6.77463e-35	9.16268e-34	68.3841
chr1:41823822	1.97183	-0.214573	15.7296	6.77475e-35	9.16282e-34	68.3841
chr15:89648373	1.96085	0.507256	15.7296	6.77583e-35	9.16426e-34	68.3839
chr14:100691634	-3.35	0.912927	-15.7295	6.77643e-35	9.16506e-34	68.3838
chr17:47696150	1.43378	0.568841	15.7295	6.77683e-35	9.16559e-34	68.3838
chr9:126620610	2.56756	-1.56024	15.7295	6.77774e-35	9.16679e-34	68.3836
chr18:31162657	2.36427	1.59579	15.7295	6.77843e-35	9.16771e-34	68.3835
chr7:155919150	2.4528	-1.44128	15.7295	6.77862e-35	9.16795e-34	68.3835
chr5:128537024	2.28451	-2.43787	15.7295	6.77866e-35	9.16799e-34	68.3835
chr9:71589333	2.48598	-0.281768	15.7295	6.77873e-35	9.16807e-34	68.3835
chr15:39530971	2.89122	-1.52915	15.7295	6.77927e-35	9.16878e-34	68.3834
chr6:56541157	-3.58939	1.47372	-15.7294	6.78059e-35	9.17055e-34	68.3832
chr12:121557594	-1.67622	2.54128	-15.7294	6.78129e-35	9.17148e-34	68.3831
chr2:47033971	3.09012	-1.69079	15.7294	6.78206e-35	9.1725e-34	68.383
chr17:82351676	1.55268	-0.34878	15.7294	6.78266e-35	9.17329e-34	68.3829
chr2:196230296	-2.03671	2.71665	-15.7294	6.78346e-35	9.17435e-34	68.3828
chr17:8315461	2.6	-2.06866	15.7293	6.78507e-35	9.17652e-34	68.3826
chr10:131726550	-2.23415	-1.38378	-15.7293	6.78627e-35	9.17813e-34	68.3824
chr3:187849184	-2.88841	1.81226	-15.7293	6.78737e-35	9.1796e-34	68.3822
chr6:149456891	2.29195	-1.35341	15.7293	6.78745e-35	9.17968e-34	68.3822
chr16:85172836	-1.82293	-2.15	-15.7293	6.78749e-35	9.17972e-34	68.3822
chr1:154957286	2.71488	-1.27	15.7293	6.78767e-35	9.17995e-34	68.3822
chr1:22317291	1.535	2.26762	15.7293	6.78822e-35	9.18068e-34	68.3821
chr2:2120837	1.60707	-0.0739024	15.7292	6.78961e-35	9.18254e-34	68.3819
chr22:45224481	-1.65671	0.95811	-15.7292	6.78966e-35	9.18258e-34	68.3819
chr9:108297177	-3.08622	1.14421	-15.7292	6.79033e-35	9.18347e-34	68.3818
chr15:92091702	1.8678	2.1422	15.7292	6.79038e-35	9.18352e-34	68.3818
chr20:45312278	1.69439	0.135488	15.7292	6.79173e-35	9.18533e-34	68.3816
chrX:85503946	-2.4239	0.257439	-15.7292	6.79232e-35	9.18611e-34	68.3815
chr3:194852635	2.78012	0.369207	15.7292	6.79246e-35	9.18627e-34	68.3815
chr22:27798025	3.3878	-2.365	15.7292	6.7926e-35	9.18646e-34	68.3815
chr21:44259297	-1.72902	2.09244	-15.7291	6.79325e-35	9.18732e-34	68.3814
chr11:65559711	1.72988	0.622988	15.7291	6.79343e-35	9.18753e-34	68.3813
chr2:60095013	2.53293	0.496829	15.7291	6.79456e-35	9.18905e-34	68.3812
chr4:25874105	-2.81402	1.07396	-15.7291	6.79502e-35	9.18965e-34	68.3811
chr11:119595274	1.7961	1.99244	15.7291	6.79552e-35	9.19031e-34	68.381
chr21:41320898	-3.20817	1.2514	-15.7291	6.79664e-35	9.19181e-34	68.3809
chr17:82101075	1.80866	1.19299	15.729	6.79791e-35	9.1935e-34	68.3807
chr18:23583585	2.06195	0.121951	15.729	6.79852e-35	9.19431e-34	68.3806
chr3:56183700	1.58488	2.15622	15.729	6.79931e-35	9.19537e-34	68.3805
chr2:231039496	-1.3428	0.522988	-15.729	6.79948e-35	9.19557e-34	68.3804
chr4:79964948	2.7	-1.25744	15.729	6.80007e-35	9.19635e-34	68.3804
chr4:110641661	1.81171	-2.89195	15.729	6.80102e-35	9.19762e-34	68.3802
chr10:125023456	-3.39024	1.32256	-15.729	6.80129e-35	9.19797e-34	68.3802
chr11:66892393	1.88927	-2.89524	15.7289	6.80219e-35	9.19917e-34	68.38
chr11:71478426	-2.16207	0.331159	-15.7289	6.80296e-35	9.2002e-34	68.3799
chr7:158097973	-2.27598	1.42006	-15.7289	6.80364e-35	9.20109e-34	68.3798
chr2:9112229	1.94622	-2.56811	15.7289	6.80391e-35	9.20145e-34	68.3798
chr1:212429497	-1.86866	2.4086	-15.7289	6.80466e-35	9.20244e-34	68.3797
chr15:62953297	-2.01171	1.28854	-15.7289	6.80585e-35	9.20404e-34	68.3795
chr8:23745228	2.58768	-1.79921	15.7289	6.80601e-35	9.20423e-34	68.3795
chr15:92580129	1.66512	2.33378	15.7288	6.80666e-35	9.20508e-34	68.3794
chr22:45269692	1.60768	-3.20323	15.7288	6.80731e-35	9.20594e-34	68.3793
chr2:3146224	2.02695	1.89884	15.7288	6.80827e-35	9.20723e-34	68.3792
chr7:47434821	1.60488	1.27671	15.7288	6.80861e-35	9.20768e-34	68.3791
chr21:42562391	-1.51354	1.58494	-15.7288	6.80891e-35	9.20806e-34	68.3791
chr2:121281282	1.48878	0.151585	15.7288	6.80951e-35	9.20886e-34	68.379
chr18:79540466	-3.02293	1.10171	-15.7288	6.81019e-35	9.20976e-34	68.3789
chr19:35860811	1.5811	-0.960427	15.7288	6.81053e-35	9.2102e-34	68.3788
chr12:8950714	-1.93268	-1.94476	-15.7287	6.81103e-35	9.21085e-34	68.3787
chr2:233692796	-2.51829	1.65866	-15.7287	6.81105e-35	9.21087e-34	68.3787
chr13:113086667	1.53098	1.97098	15.7287	6.81176e-35	9.21181e-34	68.3786
chr2:202036194	2.69037	-0.696646	15.7287	6.81186e-35	9.21193e-34	68.3786
chr10:43846520	2.5989	-1.10506	15.7287	6.81248e-35	9.21274e-34	68.3785
chrX:107775077	1.98805	-0.614024	15.7287	6.81249e-35	9.21274e-34	68.3785
chr21:46246609	-1.20817	1.25213	-15.7287	6.81255e-35	9.2128e-34	68.3785
chr11:19939669	-1.65659	1.24268	-15.7287	6.81345e-35	9.214e-34	68.3784
chr2:74003737	2.26366	-0.813537	15.7287	6.81453e-35	9.21544e-34	68.3782
chr11:31820032	3.69207	-1.74921	15.7286	6.81526e-35	9.21642e-34	68.3781
chr9:121286236	1.88037	-2.60738	15.7286	6.81543e-35	9.21663e-34	68.3781
chr11:118152239	2.3	-2.90207	15.7286	6.81554e-35	9.21676e-34	68.3781
chr5:76521650	2.70195	-1.74427	15.7286	6.81836e-35	9.22055e-34	68.3777
chr16:84194741	-1.75756	0.829268	-15.7286	6.81891e-35	9.22128e-34	68.3776
chr20:46978702	-1.86366	2.25329	-15.7285	6.8197e-35	9.22233e-34	68.3775
chr7:632766	1.45134	1.74823	15.7285	6.81979e-35	9.22243e-34	68.3775
chr14:77026588	3.3439	-2.02829	15.7285	6.82025e-35	9.22304e-34	68.3774
chr2:239250930	-1.64183	1.72518	-15.7285	6.82121e-35	9.22432e-34	68.3773
chr2:68172750	-2.72317	1.04634	-15.7285	6.82151e-35	9.2247e-34	68.3772
chr1:997925	2.09329	-0.636037	15.7285	6.82222e-35	9.22565e-34	68.3771
chr12:116495383	2.90122	-0.90122	15.7285	6.82229e-35	9.22573e-34	68.3771
chr5:172189361	2.10268	-0.757073	15.7284	6.82457e-35	9.22879e-34	68.3768
chr6:136823147	1.89512	-3.03037	15.7284	6.82505e-35	9.22942e-34	68.3767
chr7:149774465	2.72085	-2.16043	15.7284	6.82667e-35	9.2316e-34	68.3765
chr11:130068806	2.84146	-1.585	15.7284	6.82737e-35	9.23252e-34	68.3764
chr2:234438187	-2.37329	0.130183	-15.7283	6.82899e-35	9.23469e-34	68.3761
chr8:42572004	-2.9872	1.22482	-15.7283	6.83051e-35	9.23673e-34	68.3759
chr9:69946023	-2.07146	-2.23927	-15.7283	6.8309e-35	9.23725e-34	68.3758
chr1:147774727	2.11366	1.33	15.7283	6.8311e-35	9.2375e-34	68.3758
chr17:48026804	2.74976	-2.57866	15.7283	6.8316e-35	9.23815e-34	68.3757
chr3:185318263	2.73341	-1.9228	15.7283	6.83207e-35	9.23877e-34	68.3757
chr12:124409077	-1.6622	2.97732	-15.7283	6.83209e-35	9.23878e-34	68.3757
chr3:192032103	-2.82146	0.784024	-15.7282	6.8331e-35	9.24012e-34	68.3755
chr19:35041085	1.56939	-3.78409	15.7282	6.83336e-35	9.24046e-34	68.3755
chr13:112184619	1.52817	1.32177	15.7282	6.83342e-35	9.24052e-34	68.3755
chr12:200778	1.5428	1.09945	15.7282	6.83546e-35	9.24326e-34	68.3752
chr10:28479498	1.76073	0.433415	15.7282	6.83548e-35	9.24328e-34	68.3752
chr10:131114961	-2.56671	1.81787	-15.7282	6.8358e-35	9.24369e-34	68.3751
chr17:79046662	1.53695	2.29104	15.7281	6.83786e-35	9.24646e-34	68.3748
chr2:147133352	-2.1578	1.75171	-15.7281	6.83794e-35	9.24655e-34	68.3748
chr2:85753079	2.26061	-1.81652	15.7281	6.83864e-35	9.24747e-34	68.3747
chr16:29778582	1.63268	2.93805	15.7281	6.84072e-35	9.25027e-34	68.3744
chr7:47572230	2.52878	-2.18829	15.728	6.84185e-35	9.25178e-34	68.3742
chr22:37750080	3.09183	-2.06079	15.728	6.84192e-35	9.25186e-34	68.3742
chr7:151426738	2.04183	-0.4275	15.7279	6.84781e-35	9.25981e-34	68.3734
chr12:132596418	1.92683	0.946463	15.7279	6.84823e-35	9.26035e-34	68.3733
chr11:45736524	2.73049	-1.25146	15.7279	6.84864e-35	9.26089e-34	68.3732
chr11:209429	1.78061	-2.96896	15.7279	6.84893e-35	9.26127e-34	68.3732
chr10:62079170	1.5078	2.66122	15.7279	6.84906e-35	9.26142e-34	68.3732
chr6:125374405	1.62293	2.02207	15.7279	6.84916e-35	9.26154e-34	68.3732
chr5:149269338	2.28415	-1.34732	15.7279	6.84944e-35	9.2619e-34	68.3731
chr13:113064480	2.44537	1.73866	15.7278	6.85052e-35	9.26335e-34	68.373
chr14:103138414	1.83732	0.657927	15.7278	6.85178e-35	9.26503e-34	68.3728
chr11:2148141	1.38317	-0.323049	15.7278	6.85186e-35	9.26513e-34	68.3728
chr16:51034687	-2.43232	0.274085	-15.7278	6.85188e-35	9.26513e-34	68.3728
chr17:81126403	2.34756	-0.616707	15.7278	6.85273e-35	9.26627e-34	68.3726
chr16:73356583	1.68012	2.45982	15.7278	6.85419e-35	9.26822e-34	68.3724
chr5:177498531	1.91598	-3.1425	15.7277	6.85526e-35	9.26965e-34	68.3723
chr19:36775915	2.70683	-2.03232	15.7277	6.85671e-35	9.27158e-34	68.3721
chr4:121759894	-1.70085	2.24128	-15.7277	6.85697e-35	9.27192e-34	68.372
chr7:105623713	1.62817	1.88665	15.7277	6.8576e-35	9.27275e-34	68.3719
chr20:53737570	2.16915	-2.52713	15.7276	6.86222e-35	9.27898e-34	68.3713
chr13:95643761	1.94256	-2.1175	15.7276	6.86272e-35	9.27964e-34	68.3712
chr14:56798264	2.40207	-2.21543	15.7275	6.86349e-35	9.28066e-34	68.3711
chr1:158930331	1.86683	1.6622	15.7275	6.86389e-35	9.28119e-34	68.371
chr18:58867642	3.15854	-2.14939	15.7275	6.86422e-35	9.28161e-34	68.371
chr13:93249662	1.82549	1.26433	15.7275	6.86531e-35	9.28307e-34	68.3708
chr9:214193	1.66073	0.837561	15.7275	6.86549e-35	9.28329e-34	68.3708
chr1:107255635	2.80671	-1.3597	15.7275	6.86626e-35	9.28432e-34	68.3707
chr9:34050058	2.16634	-0.0507317	15.7275	6.86648e-35	9.2846e-34	68.3706
chr2:227703509	3.03293	-1.70951	15.7274	6.86991e-35	9.28921e-34	68.3701
chr17:35630404	-2.19329	2.32713	-15.7274	6.87026e-35	9.28967e-34	68.3701
chr19:1177606	-2.86524	0.440549	-15.7273	6.87219e-35	9.29226e-34	68.3698
chr14:77026768	3.55415	-2.32646	15.7273	6.87365e-35	9.29423e-34	68.3696
chr17:15038728	-2.90866	1.0947	-15.7273	6.87494e-35	9.29595e-34	68.3694
chr7:4762719	-2.59085	0.794695	-15.7273	6.87526e-35	9.29636e-34	68.3694
chr17:17816359	-1.59573	2.1675	-15.7273	6.87545e-35	9.29661e-34	68.3693
chr14:99737844	-2.38768	-0.755915	-15.7273	6.87584e-35	9.29711e-34	68.3693
chr16:30055650	-2.04402	2.11409	-15.7273	6.87586e-35	9.29712e-34	68.3693
chr1:13540368	1.66829	1.84988	15.7273	6.87608e-35	9.2974e-34	68.3692
chr4:3373248	-2.04146	1.32354	-15.7272	6.87676e-35	9.29831e-34	68.3691
chr1:24535407	-1.72354	2.53055	-15.7272	6.87697e-35	9.29857e-34	68.3691
chr2:173120189	-1.66256	-0.223963	-15.7272	6.87813e-35	9.30012e-34	68.3689
chr8:122783622	1.88366	1.79427	15.7272	6.87864e-35	9.30079e-34	68.3689
chr16:53510115	1.47805	0.121585	15.7272	6.87913e-35	9.30143e-34	68.3688
chr10:126974216	1.49622	2.19787	15.7271	6.88109e-35	9.30407e-34	68.3685
chr1:26542111	-2.09402	-1.13348	-15.7271	6.88171e-35	9.30489e-34	68.3684
chr8:1764841	2.28805	-2.62012	15.7271	6.88252e-35	9.30596e-34	68.3683
chr12:119178060	1.89122	1.71537	15.7271	6.88384e-35	9.30772e-34	68.3681
chr9:133794205	1.6961	0.816707	15.7271	6.88503e-35	9.30932e-34	68.3679
chr1:25819042	2.67402	-1.44238	15.727	6.88528e-35	9.30965e-34	68.3679
chr15:83064747	-1.49585	0.444146	-15.727	6.88569e-35	9.31018e-34	68.3679
chr11:3854200	2.10012	0.180915	15.727	6.88586e-35	9.31037e-34	68.3678
chr7:44146573	2.14268	-1.79927	15.727	6.88586e-35	9.31037e-34	68.3678
chr3:52534435	3.18585	-1.7122	15.727	6.88672e-35	9.31151e-34	68.3677
chr11:125167385	2.7889	-2.33116	15.727	6.88712e-35	9.31204e-34	68.3676
chr22:19968857	1.62159	2.03018	15.727	6.88751e-35	9.31255e-34	68.3676
chr7:20781018	-2.40841	1.12994	-15.727	6.88817e-35	9.31343e-34	68.3675
chr6:1601746	2.99988	-1.4975	15.727	6.88825e-35	9.31351e-34	68.3675
chr2:208163334	1.60012	2.60665	15.727	6.88951e-35	9.3152e-34	68.3673
chr9:14749837	-2.1561	-0.38878	-15.7269	6.8903e-35	9.31625e-34	68.3672
chr18:13174531	-2.16756	2.01244	-15.7269	6.8909e-35	9.31704e-34	68.3671
chr14:90815596	1.6089	-1.78177	15.7269	6.89135e-35	9.31763e-34	68.367
chr11:688777	-2.22976	1.32841	-15.7269	6.89149e-35	9.3178e-34	68.367
chr18:70313737	-2.06829	1.44049	-15.7269	6.89158e-35	9.3179e-34	68.367
chr20:22763743	2.96037	-1.68555	15.7269	6.89192e-35	9.31835e-34	68.3669
chr19:12996811	3.02512	-2.45427	15.7269	6.89384e-35	9.32092e-34	68.3667
chr1:45767457	1.53622	2.14909	15.7268	6.89436e-35	9.32161e-34	68.3666
chr3:57170145	1.6939	-2.78232	15.7268	6.89672e-35	9.32478e-34	68.3663
chr5:1673395	1.91183	-1.95152	15.7268	6.89805e-35	9.32657e-34	68.3661
chr14:61355888	2.10476	-2.75555	15.7267	6.8985e-35	9.32715e-34	68.366
chr11:128688252	3.31366	-1.76915	15.7267	6.899e-35	9.32781e-34	68.3659
chr7:75967353	-1.55024	2.215	-15.7267	6.89934e-35	9.32826e-34	68.3659
chr6:1931399	-2.00585	2.15317	-15.7267	6.89961e-35	9.32861e-34	68.3658
chr17:79834632	2.01573	1.40909	15.7267	6.89974e-35	9.32876e-34	68.3658
chr22:38180499	2.83488	-1.94829	15.7267	6.90061e-35	9.32992e-34	68.3657
chr6:41653515	3.3311	-1.61591	15.7267	6.90143e-35	9.33101e-34	68.3656
chr12:12467861	-3.16561	1.54939	-15.7267	6.90153e-35	9.33112e-34	68.3656
chr3:132457272	-1.76902	3.1178	-15.7267	6.90157e-35	9.33117e-34	68.3655
chrX:148500091	2.07573	-0.0256707	15.7267	6.90259e-35	9.33252e-34	68.3654
chr6:30006317	2.15512	-2.09744	15.7266	6.90331e-35	9.33347e-34	68.3653
chr16:3099194	1.94183	0.104939	15.7266	6.90334e-35	9.33349e-34	68.3653
chr6:44133556	2.56293	-1.38744	15.7266	6.90334e-35	9.33349e-34	68.3653
chr6:7433047	-2.80341	1.44512	-15.7266	6.90351e-35	9.33369e-34	68.3653
chr2:74648044	1.6528	-2.98006	15.7266	6.90419e-35	9.33459e-34	68.3652
chr6:3789208	1.9378	2.69366	15.7266	6.90437e-35	9.33482e-34	68.3651
chr6:166026637	1.58671	1.03091	15.7266	6.90592e-35	9.33689e-34	68.3649
chr10:101133671	1.86305	-1.56299	15.7266	6.90619e-35	9.33724e-34	68.3649
chr20:62161750	2.02793	2.53018	15.7265	6.90746e-35	9.33894e-34	68.3647
chr10:17429448	-1.68085	0.227012	-15.7265	6.90821e-35	9.33994e-34	68.3646
chr12:51915310	1.50159	1.46994	15.7265	6.90859e-35	9.34044e-34	68.3645
chr4:87219312	1.57549	-1.11957	15.7265	6.90914e-35	9.34116e-34	68.3645
chr1:6520459	3.11793	-1.59409	15.7265	6.90995e-35	9.34223e-34	68.3643
chr12:14260709	2.14268	-3.08817	15.7265	6.91136e-35	9.34412e-34	68.3641
chr21:45505881	-2.13012	0.420549	-15.7264	6.91165e-35	9.34449e-34	68.3641
chr2:168075603	-2.87817	1.8203	-15.7264	6.91167e-35	9.3445e-34	68.3641
chr1:20386953	-1.87122	0.217561	-15.7264	6.91372e-35	9.34726e-34	68.3638
chr2:222311887	2.07061	-2.81238	15.7264	6.91504e-35	9.34903e-34	68.3636
chr12:116735248	-1.80037	2.50689	-15.7264	6.91546e-35	9.34958e-34	68.3635
chr11:13279237	2.01476	-1.43165	15.7264	6.91573e-35	9.34993e-34	68.3635
chr10:93600732	1.87988	-2.89921	15.7264	6.91601e-35	9.35028e-34	68.3635
chr16:85228175	3.1089	-2.06774	15.7263	6.91825e-35	9.35329e-34	68.3631
chr2:3155883	1.97768	2.32262	15.7263	6.91914e-35	9.35448e-34	68.363
chr19:2183143	-1.72671	1.93482	-15.7263	6.91935e-35	9.35474e-34	68.363
chr1:3268118	-2.87598	1.58165	-15.7263	6.92003e-35	9.35565e-34	68.3629
chr9:126670558	-2.18671	2.7025	-15.7263	6.92005e-35	9.35566e-34	68.3629
chr21:45456268	-2.82915	1.63177	-15.7262	6.92119e-35	9.35717e-34	68.3627
chr16:10578124	2.9028	-1.14701	15.7262	6.92156e-35	9.35766e-34	68.3627
chr2:23393860	2.27683	-1.93061	15.7262	6.92172e-35	9.35786e-34	68.3626
chr12:75550612	-2.77854	1.31573	-15.7262	6.92219e-35	9.35848e-34	68.3626
chr11:65903342	1.81366	-2.88012	15.7262	6.92224e-35	9.35852e-34	68.3626
chr3:29764264	-2.49707	1.38549	-15.7262	6.92245e-35	9.3588e-34	68.3625
chr6:153044524	-2.79402	0.964329	-15.7262	6.92296e-35	9.35946e-34	68.3625
chr2:96747796	2.46146	-2.32329	15.7262	6.9232e-35	9.35977e-34	68.3624
chr3:111978570	2.37037	-1.8136	15.7262	6.92366e-35	9.36036e-34	68.3624
chr13:112107445	2.28585	-1.81354	15.7262	6.92428e-35	9.36119e-34	68.3623
chr2:42167616	2.87598	-1.44982	15.7261	6.92494e-35	9.36206e-34	68.3622
chr17:50478459	2.07805	-3.38207	15.7261	6.92535e-35	9.3626e-34	68.3621
chr9:133210388	1.74207	-0.112622	15.7261	6.92587e-35	9.36329e-34	68.362
chr11:613572	2.22988	-1.8436	15.7261	6.92704e-35	9.36484e-34	68.3619
chr3:184316136	2.41268	-2.58939	15.7261	6.92746e-35	9.36539e-34	68.3618
chr5:78496281	1.92402	1.79116	15.7261	6.92812e-35	9.36627e-34	68.3617
chr9:94909136	2.52866	0.79311	15.7261	6.92906e-35	9.36753e-34	68.3616
chr9:86903721	1.61683	-0.0587805	15.726	6.92945e-35	9.36804e-34	68.3615
chr4:93834998	2.8639	-2.26695	15.726	6.92951e-35	9.3681e-34	68.3615
chr6:33217775	1.59756	0.41	15.726	6.92953e-35	9.3681e-34	68.3615
chr2:3594958	2.16049	-2.36817	15.726	6.93048e-35	9.36937e-34	68.3614
chr16:85978411	-3.03732	0.932073	-15.726	6.93098e-35	9.37002e-34	68.3613
chr7:158489908	1.58805	1.13659	15.726	6.93108e-35	9.37015e-34	68.3613
chr4:40515345	3.12232	-1.78396	15.726	6.93129e-35	9.37041e-34	68.3613
chr1:24341122	2.04061	-0.54128	15.726	6.93149e-35	9.37066e-34	68.3612
chr12:107380218	-3.09988	1.24579	-15.726	6.93188e-35	9.37118e-34	68.3612
chr15:40966210	1.48524	0.584573	15.726	6.9327e-35	9.37226e-34	68.361
chr4:99180114	-1.805	2.3997	-15.726	6.93322e-35	9.37295e-34	68.361
chr10:98404796	2.76122	-2.01634	15.726	6.93328e-35	9.37301e-34	68.361
chr6:140774180	2.62585	-0.873537	15.726	6.93337e-35	9.37311e-34	68.361
chr20:32517748	1.53683	2.67524	15.726	6.93369e-35	9.37353e-34	68.3609
chr22:41238666	1.90829	0.099878	15.7259	6.93431e-35	9.37435e-34	68.3608
chr8:142613754	-1.6511	1.85689	-15.7259	6.93561e-35	9.37609e-34	68.3606
chr5:172831174	-2.55183	-0.32628	-15.7259	6.93562e-35	9.37609e-34	68.3606
chr7:6614960	2.08415	-1.93927	15.7259	6.93629e-35	9.37697e-34	68.3605
chr10:60733924	-2.45293	0.440976	-15.7259	6.93755e-35	9.37866e-34	68.3603
chr8:1326598	-2.40061	2.15201	-15.7258	6.93885e-35	9.3804e-34	68.3602
chr11:9265878	1.85939	-0.6225	15.7258	6.93895e-35	9.38051e-34	68.3601
chr1:226984902	-1.72244	2.80183	-15.7258	6.94074e-35	9.38291e-34	68.3599
chr19:34480885	1.88659	-1.91207	15.7258	6.94102e-35	9.38328e-34	68.3598
chr5:150759332	1.79183	0.050061	15.7258	6.94129e-35	9.38362e-34	68.3598
chr11:117987200	-1.95598	0.800427	-15.7258	6.94139e-35	9.38373e-34	68.3598
chr9:120475323	-2.69024	1.24524	-15.7258	6.94208e-35	9.38466e-34	68.3597
chr18:78768026	1.44817	2.17518	15.7258	6.94223e-35	9.38484e-34	68.3597
chr2:25983213	2.35354	-0.274817	15.7257	6.94451e-35	9.3879e-34	68.3593
chr2:216660032	-2.70756	1.42451	-15.7257	6.94464e-35	9.38806e-34	68.3593
chr10:125962124	-2.27329	1.7775	-15.7257	6.94476e-35	9.38821e-34	68.3593
chr14:104088132	1.60549	1.47018	15.7257	6.94507e-35	9.3886e-34	68.3593
chr6:19731401	1.93061	0.0268902	15.7257	6.94575e-35	9.3895e-34	68.3592
chr17:81924153	-2.05256	-1.76811	-15.7257	6.94632e-35	9.39026e-34	68.3591
chr2:64606041	-1.79159	2.93787	-15.7256	6.94746e-35	9.39179e-34	68.3589
chr2:37012992	-2.92988	1.58189	-15.7256	6.94754e-35	9.39187e-34	68.3589
chr19:48918262	-2.32537	2.33134	-15.7256	6.9476e-35	9.39193e-34	68.3589
chr8:144416771	2.96207	0.795061	15.7256	6.94883e-35	9.39357e-34	68.3587
chr12:6776101	-2.28549	2.33091	-15.7256	6.94884e-35	9.39357e-34	68.3587
chr12:29216969	1.765	1.10555	15.7256	6.94927e-35	9.39414e-34	68.3587
chr16:984345	1.66671	1.21945	15.7256	6.9501e-35	9.39524e-34	68.3585
chr6:35493627	1.99841	-0.372378	15.7255	6.95161e-35	9.39727e-34	68.3583
chr10:124039533	-1.59293	2.28841	-15.7255	6.95298e-35	9.3991e-34	68.3581
chr15:68310581	2.78549	-1.68274	15.7255	6.9543e-35	9.40087e-34	68.3579
chr18:8367054	1.51146	0.284878	15.7255	6.95439e-35	9.40096e-34	68.3579
chr7:3880407	-2.36927	1.68	-15.7255	6.95454e-35	9.40115e-34	68.3579
chr16:67967751	1.78268	-3.2911	15.7254	6.95635e-35	9.40359e-34	68.3576
chr18:79963194	1.985	2.40774	15.7254	6.95821e-35	9.40607e-34	68.3574
chr3:8767293	1.58659	1.25756	15.7254	6.95886e-35	9.40693e-34	68.3573
chr1:9847943	-1.90939	2.14482	-15.7253	6.96205e-35	9.41123e-34	68.3568
chr3:39377153	2.14159	-1.22213	15.7253	6.96274e-35	9.41215e-34	68.3567
chr12:103092229	-1.69805	-2.89098	-15.7253	6.96278e-35	9.41218e-34	68.3567
chr1:226724491	1.61854	1.28744	15.7252	6.96556e-35	9.41592e-34	68.3563
chr22:50297269	3.44098	-2.00244	15.7252	6.96591e-35	9.41637e-34	68.3563
chr7:152366896	2.33061	0.510549	15.7252	6.96616e-35	9.4167e-34	68.3562
chr11:68038819	1.79195	-3.62988	15.7252	6.96684e-35	9.4176e-34	68.3561
chr6:33174020	1.91756	-0.514878	15.7252	6.96689e-35	9.41765e-34	68.3561
chr22:17907344	1.99963	0.559817	15.7252	6.96726e-35	9.41813e-34	68.3561
chr21:42761148	2.28171	0.794634	15.7252	6.96782e-35	9.41887e-34	68.356
chr6:166621165	3.31232	-1.60323	15.7252	6.96892e-35	9.42034e-34	68.3558
chr14:23436352	1.58268	1.92512	15.7252	6.96906e-35	9.4205e-34	68.3558
chr12:109581359	-2.33756	1.62927	-15.7251	6.97007e-35	9.42186e-34	68.3557
chr3:149377478	-2.56451	0.975305	-15.7251	6.97042e-35	9.42231e-34	68.3556
chr11:16911235	2.6261	-0.419268	15.7251	6.97113e-35	9.42325e-34	68.3555
chr13:111006600	-2.53829	1.12427	-15.7251	6.97183e-35	9.42417e-34	68.3554
chr11:123361650	-2.35646	1.46835	-15.7251	6.97261e-35	9.42522e-34	68.3553
chr17:82345557	2.0489	2.24238	15.7251	6.97375e-35	9.42674e-34	68.3551
chr6:100459008	-2.27561	0.665854	-15.7251	6.97377e-35	9.42674e-34	68.3551
chr11:134901766	1.37366	-0.142073	15.725	6.97388e-35	9.42687e-34	68.3551
chr8:29072184	2.18854	1.22341	15.725	6.97493e-35	9.42828e-34	68.355
chr10:78845398	2.92976	-0.319634	15.725	6.97511e-35	9.4285e-34	68.355
chr16:48558737	-2.17732	-0.0817073	-15.725	6.97565e-35	9.42919e-34	68.3549
chr9:34666363	2.0689	-3.00909	15.725	6.97565e-35	9.42919e-34	68.3549
chr1:10211999	3.36366	-1.79037	15.725	6.97581e-35	9.42939e-34	68.3549
chr8:76405903	1.70976	1.26841	15.725	6.97778e-35	9.43204e-34	68.3546
chr12:131851938	1.84683	2.49037	15.725	6.97793e-35	9.43222e-34	68.3545
chr1:7455639	-2.55756	1.61939	-15.725	6.97824e-35	9.43262e-34	68.3545
chr10:132405014	2.03927	1.31927	15.7249	6.97889e-35	9.43348e-34	68.3544
chr1:27349538	2.82439	-2.57634	15.7249	6.97973e-35	9.4346e-34	68.3543
chr21:45469741	1.73024	2.34402	15.7249	6.98012e-35	9.43511e-34	68.3542
chr7:108178684	-3.05561	0.752561	-15.7249	6.98135e-35	9.43675e-34	68.3541
chr19:5687823	1.67256	2.37128	15.7249	6.98243e-35	9.43819e-34	68.3539
chr19:12117698	2.24524	0.549573	15.7248	6.98284e-35	9.43872e-34	68.3538
chr12:16607064	3.0628	-1.52396	15.7248	6.98305e-35	9.439e-34	68.3538
chr5:179166933	-1.67378	1.66652	-15.7248	6.98332e-35	9.43935e-34	68.3538
chr7:1276126	-2.21476	2.00591	-15.7248	6.98369e-35	9.43982e-34	68.3537
chr15:74531239	3.03561	-1.84146	15.7248	6.98401e-35	9.44024e-34	68.3537
chr10:628520	-1.76622	2.66774	-15.7248	6.98499e-35	9.44154e-34	68.3535
chr16:5917323	-2.0139	1.74317	-15.7248	6.98628e-35	9.44327e-34	68.3534
chr14:64720336	3.06329	-1.57079	15.7248	6.98634e-35	9.44334e-34	68.3533
chr21:44425314	1.5161	1.39976	15.7247	6.98734e-35	9.44466e-34	68.3532
chr10:117546762	3.19622	-1.88957	15.7247	6.98922e-35	9.44719e-34	68.3529
chr1:36097943	-1.9439	2.19988	-15.7247	6.99019e-35	9.44848e-34	68.3528
chr6:111869203	1.59573	0.764207	15.7247	6.99022e-35	9.4485e-34	68.3528
chr5:75054350	2.96902	-2.39305	15.7247	6.99137e-35	9.45004e-34	68.3526
chr11:65792682	2.76402	-1.29567	15.7246	6.99195e-35	9.45081e-34	68.3525
chr21:44089617	-3.38902	1.61707	-15.7246	6.99205e-35	9.45092e-34	68.3525
chr17:40339885	1.91037	-0.43189	15.7246	6.99307e-35	9.45229e-34	68.3524
chr10:97717706	1.58549	0.686037	15.7246	6.99446e-35	9.45414e-34	68.3522
chr14:96251795	-3.16098	1.72732	-15.7246	6.99451e-35	9.45419e-34	68.3522
chr6:149484831	1.90561	-2.43195	15.7246	6.99531e-35	9.45526e-34	68.3521
chr11:131888539	2.54854	-2.45817	15.7246	6.99557e-35	9.45558e-34	68.352
chr12:130045094	2.27915	-2.73591	15.7246	6.99611e-35	9.4563e-34	68.3519
chr1:9844284	-2.45061	0.163354	-15.7245	6.9989e-35	9.46005e-34	68.3515
chr2:18337192	-1.9172	-2.06616	-15.7245	6.99897e-35	9.46013e-34	68.3515
chr2:20180486	-2.86451	1.25579	-15.7245	6.99922e-35	9.46044e-34	68.3515
chr17:77779358	-2.99183	1.08189	-15.7245	6.99936e-35	9.46062e-34	68.3515
chr2:73877758	-3.05866	0.95872	-15.7245	7.00031e-35	9.46188e-34	68.3513
chr19:18200391	1.69573	1.90323	15.7244	7.00125e-35	9.46314e-34	68.3512
chr5:143240279	2.22768	1.11421	15.7244	7.00176e-35	9.4638e-34	68.3511
chr1:3610562	-1.69976	-2.24061	-15.7244	7.00205e-35	9.46419e-34	68.3511
chr9:129021623	1.6189	2.1036	15.7244	7.00275e-35	9.46511e-34	68.351
chrX:102937035	2.29756	-0.44939	15.7244	7.00416e-35	9.467e-34	68.3508
chr7:26857691	-1.67207	-1.70043	-15.7243	7.00545e-35	9.46872e-34	68.3506
chr20:32778631	1.71756	0.493415	15.7243	7.0055e-35	9.46876e-34	68.3506
chr12:75206627	1.75341	1.91598	15.7243	7.00676e-35	9.47046e-34	68.3504
chr15:89806400	-2.49061	1.8103	-15.7243	7.00727e-35	9.47113e-34	68.3504
chr2:226738208	-2.52732	2.28488	-15.7243	7.00736e-35	9.47123e-34	68.3503
chr6:125362766	1.25561	0.237561	15.7243	7.00806e-35	9.47215e-34	68.3502
chr9:133969085	-2.02951	1.75927	-15.7243	7.00864e-35	9.47292e-34	68.3502
chr8:4995932	1.95476	0.401402	15.7243	7.00947e-35	9.47403e-34	68.35
chr7:74044787	1.56134	0.771402	15.7243	7.00955e-35	9.47411e-34	68.35
chr1:19384481	2.5211	-0.640305	15.7242	7.01087e-35	9.47588e-34	68.3498
chr1:24329471	2.37232	0.582866	15.7242	7.01211e-35	9.47754e-34	68.3497
chr3:113948985	2.44488	-2.76293	15.7242	7.01217e-35	9.4776e-34	68.3497
chr5:1002962	-2.87695	0.975549	-15.7242	7.01308e-35	9.47881e-34	68.3495
chr9:134328198	2.87427	-2.28799	15.7242	7.01357e-35	9.47946e-34	68.3495
chr13:76887345	2.18378	-2.15652	15.7242	7.01373e-35	9.47965e-34	68.3494
chr3:40972459	-2.14695	2.59896	-15.7241	7.01696e-35	9.484e-34	68.349
chr7:74610554	-2.63537	0.103537	-15.7241	7.01702e-35	9.48407e-34	68.349
chr3:129038899	1.83207	0.541402	15.7241	7.0172e-35	9.48429e-34	68.3489
chr5:2008311	-2.09012	-1.04823	-15.7241	7.01768e-35	9.48492e-34	68.3489
chr17:40015083	-1.83598	-1.06909	-15.7241	7.01786e-35	9.48514e-34	68.3488
chr5:173890604	2.27293	-1.55805	15.724	7.02012e-35	9.48818e-34	68.3485
chr20:63641614	2.0389	-2.74079	15.724	7.02097e-35	9.48931e-34	68.3484
chr14:100138502	-2.11671	2.46213	-15.724	7.02204e-35	9.49073e-34	68.3482
chr13:24511282	-3.04488	1.16341	-15.724	7.02208e-35	9.49077e-34	68.3482
chr16:75264552	2.44927	-2.03561	15.7239	7.02314e-35	9.49218e-34	68.3481
chr6:887822	2.07634	1.48293	15.7239	7.02479e-35	9.4944e-34	68.3479
chr15:73930475	3.21329	-1.66616	15.7239	7.02483e-35	9.49444e-34	68.3479
chr12:57726756	2.98732	-2.31817	15.7239	7.02545e-35	9.49525e-34	68.3478
chr1:85616175	1.62451	-2.92262	15.7239	7.02683e-35	9.49709e-34	68.3476
chr5:9927587	2.99707	-1.9272	15.7239	7.02683e-35	9.49709e-34	68.3476
chr11:707957	2.58988	-2.49921	15.7239	7.02751e-35	9.49798e-34	68.3475
chr10:102393103	1.58329	1.48018	15.7238	7.0287e-35	9.49958e-34	68.3473
chr15:89913311	2.51878	-0.627073	15.7238	7.02988e-35	9.50115e-34	68.3471
chr17:38454618	3.48768	-1.92591	15.7238	7.0305e-35	9.50197e-34	68.347
chr17:7708103	1.88305	-0.272988	15.7238	7.03068e-35	9.50219e-34	68.347
chr10:75410260	-2.6278	1.46768	-15.7238	7.03083e-35	9.50238e-34	68.347
chr22:47028391	2.03402	1.78591	15.7238	7.03126e-35	9.50295e-34	68.3469
chr5:177400612	2.46134	-2.53384	15.7237	7.03265e-35	9.50481e-34	68.3467
chr15:88610826	-1.78744	-2.15738	-15.7237	7.033e-35	9.50525e-34	68.3467
chr1:10789859	1.7928	1.82238	15.7237	7.03319e-35	9.5055e-34	68.3467
chr3:32077738	1.90549	0.00786585	15.7237	7.03462e-35	9.50741e-34	68.3465
chr10:51001246	1.5828	1.59323	15.7237	7.03581e-35	9.509e-34	68.3463
chr13:106274652	2.62744	-1.67994	15.7237	7.03594e-35	9.50916e-34	68.3463
chr16:86444526	-3.02732	0.919512	-15.7237	7.0366e-35	9.51002e-34	68.3462
chr2:10204825	-2.2622	1.80671	-15.7236	7.03664e-35	9.51007e-34	68.3462
chr16:71979836	-2.26768	1.2853	-15.7236	7.03702e-35	9.51056e-34	68.3461
chr9:134327833	2.91073	-1.64683	15.7236	7.03765e-35	9.51139e-34	68.346
chr9:122217211	3.13354	-1.42445	15.7236	7.03854e-35	9.51258e-34	68.3459
chr19:12672144	1.67902	-1.86573	15.7236	7.03906e-35	9.51326e-34	68.3458
chr5:65967853	-1.64329	2.6114	-15.7236	7.0393e-35	9.51357e-34	68.3458
chr3:113270916	-2.63012	2.17299	-15.7236	7.04006e-35	9.51457e-34	68.3457
chr5:142326462	1.74854	-3.29378	15.7236	7.04061e-35	9.5153e-34	68.3456
chr10:117536414	2.60061	-2.14921	15.7235	7.04115e-35	9.51602e-34	68.3455
chr15:74984865	-1.8361	1.56549	-15.7235	7.0414e-35	9.51634e-34	68.3455
chr6:149451644	2.05207	-2.46628	15.7235	7.04242e-35	9.5177e-34	68.3453
chr13:112702790	-1.95256	2.11287	-15.7235	7.04332e-35	9.51889e-34	68.3452
chr16:19854748	1.95183	0.161768	15.7235	7.0447e-35	9.52073e-34	68.345
chr2:37588599	2.64207	0.422866	15.7235	7.04503e-35	9.52116e-34	68.345
chr5:1016001	-2.08012	1.5297	-15.7234	7.04587e-35	9.52228e-34	68.3449
chr19:1843972	-2.69488	0.429878	-15.7234	7.04613e-35	9.52261e-34	68.3448
chr5:1144220	-1.9161	2.23012	-15.7234	7.04647e-35	9.52306e-34	68.3448
chr11:64768106	-2.0272	1.89604	-15.7234	7.04655e-35	9.52314e-34	68.3448
chr9:137281605	2.70439	-0.427683	15.7234	7.04658e-35	9.52314e-34	68.3448
chr16:2163748	3.40317	-1.61707	15.7234	7.04658e-35	9.52314e-34	68.3448
chr2:232104287	1.92037	-0.644573	15.7234	7.04672e-35	9.52332e-34	68.3447
chr19:52897910	1.71817	-2.49921	15.7234	7.04687e-35	9.52351e-34	68.3447
chr16:49048777	1.43683	0.39122	15.7234	7.04702e-35	9.52369e-34	68.3447
chr13:36918856	1.91488	-2.02524	15.7234	7.04743e-35	9.52422e-34	68.3446
chr4:42150789	1.59439	-1.03732	15.7234	7.0484e-35	9.52552e-34	68.3445
chr16:81686612	1.71646	1.65335	15.7234	7.04891e-35	9.52619e-34	68.3444
chr17:80844862	2.64378	0.479573	15.7234	7.04993e-35	9.52754e-34	68.3443
chr3:100103959	-1.88549	2.7336	-15.7233	7.0506e-35	9.52844e-34	68.3442
chr17:48433030	1.52988	0.58189	15.7233	7.05096e-35	9.52891e-34	68.3441
chr11:31798837	2.69549	-2.84226	15.7233	7.05217e-35	9.53052e-34	68.344
chr10:62049169	3.35561	-2.27707	15.7233	7.05346e-35	9.53225e-34	68.3438
chr19:3388171	-3.22951	1.15841	-15.7233	7.0538e-35	9.53268e-34	68.3437
chr6:100469479	-1.63646	-3.2175	-15.7233	7.05441e-35	9.53349e-34	68.3437
chr6:159168564	1.68366	-3.37549	15.7232	7.05491e-35	9.53414e-34	68.3436
chr21:46318290	3.10573	-1.70177	15.7232	7.05582e-35	9.53536e-34	68.3434
chr4:79964945	3.00134	-1.37299	15.7232	7.05602e-35	9.53561e-34	68.3434
chr3:112090622	-2.21244	-1.4822	-15.7232	7.0568e-35	9.53664e-34	68.3433
chrX:153944036	1.69476	2.31189	15.7232	7.05831e-35	9.53867e-34	68.3431
chr8:1963526	-3.05841	1.5447	-15.7232	7.05872e-35	9.5392e-34	68.343
chr20:35278401	2.36537	-1.32195	15.7232	7.05895e-35	9.5395e-34	68.343
chr6:136104041	2.9828	-1.46762	15.7231	7.05994e-35	9.54082e-34	68.3429
chr5:180811738	2.7328	-0.78872	15.7231	7.06025e-35	9.54122e-34	68.3428
chr6:43181878	1.63561	-3.64634	15.7231	7.06141e-35	9.54277e-34	68.3427
chr17:41026785	-2.22963	0.93128	-15.7231	7.06201e-35	9.54355e-34	68.3426
chr14:77026718	3.35683	-2.49207	15.7231	7.06205e-35	9.5436e-34	68.3426
chr3:188257362	-2.63	1.30976	-15.7231	7.06215e-35	9.54371e-34	68.3426
chr13:52597227	1.45951	2.10634	15.7231	7.06349e-35	9.5455e-34	68.3424
chr1:7755935	1.71537	2.15573	15.723	7.06414e-35	9.54636e-34	68.3423
chr7:151175131	2.14061	-1.49421	15.723	7.06422e-35	9.54646e-34	68.3423
chr1:53411704	1.80415	2.06122	15.723	7.06496e-35	9.54743e-34	68.3422
chr17:43696173	-2.50756	0.706341	-15.723	7.06516e-35	9.54769e-34	68.3421
chr1:102773024	2.375	0.0921341	15.723	7.06527e-35	9.54781e-34	68.3421
chr11:563989	2.09744	-2.3936	15.723	7.06791e-35	9.55137e-34	68.3417
chr17:31318469	-2.15854	-0.303659	-15.7229	7.07021e-35	9.55445e-34	68.3414
chr8:41562473	-2.95683	1.25061	-15.7229	7.07086e-35	9.55531e-34	68.3413
chr5:34491625	1.64622	1.86665	15.7229	7.07121e-35	9.55577e-34	68.3413
chr21:44846518	-1.96012	-2.91872	-15.7229	7.07237e-35	9.55731e-34	68.3411
chr14:77026742	3.46683	-2.5428	15.7229	7.07274e-35	9.55779e-34	68.3411
chr11:113553547	2.88817	-1.58274	15.7228	7.07277e-35	9.55783e-34	68.3411
chr17:1591304	-1.64524	1.28713	-15.7228	7.07393e-35	9.55936e-34	68.3409
chr9:127938100	2.25024	-1.00366	15.7228	7.07496e-35	9.56074e-34	68.3407
chr1:40838060	2.42146	-0.303415	15.7228	7.07536e-35	9.56127e-34	68.3407
chr3:150703279	1.84061	-0.500061	15.7228	7.07712e-35	9.56362e-34	68.3404
chr1:3697263	1.6978	2.29195	15.7227	7.07805e-35	9.56486e-34	68.3403
chr11:856966	-2.07744	1.28835	-15.7227	7.07849e-35	9.56544e-34	68.3402
chr4:2304052	-2.31488	2.09573	-15.7227	7.07855e-35	9.5655e-34	68.3402
chr10:1362729	1.90146	2.2311	15.7227	7.07872e-35	9.56571e-34	68.3402
chr20:5668638	-2.91744	1.24201	-15.7227	7.07883e-35	9.56585e-34	68.3402
chr16:78563868	-3.02622	1.06262	-15.7227	7.07915e-35	9.56626e-34	68.3401
chr10:10796124	2.11549	1.36274	15.7227	7.07952e-35	9.56673e-34	68.3401
chr11:18407532	-2.1472	1.93567	-15.7227	7.08141e-35	9.56927e-34	68.3398
chr18:8720329	1.59646	-0.127256	15.7226	7.08185e-35	9.56985e-34	68.3398
chr6:72784111	-3.19195	1.24671	-15.7226	7.08249e-35	9.5707e-34	68.3397
chr16:31139058	2.67988	-2.72799	15.7226	7.08374e-35	9.57236e-34	68.3395
chr11:44941864	-2.10768	1.80213	-15.7226	7.08394e-35	9.57261e-34	68.3395
chr1:2452061	1.71024	-3.30659	15.7226	7.08538e-35	9.57455e-34	68.3393
chr16:3113019	2.76829	-2.4028	15.7226	7.08546e-35	9.57463e-34	68.3393
chr10:117546876	3.205	-1.8564	15.7226	7.08595e-35	9.57527e-34	68.3392
chr1:185404331	-2.59402	0.950671	-15.7225	7.08697e-35	9.57663e-34	68.339
chr8:103593306	1.60256	1.3925	15.7225	7.08765e-35	9.57754e-34	68.3389
chr14:101706697	1.52207	2.24445	15.7225	7.08809e-35	9.57812e-34	68.3389
chr11:112525543	-2.21073	-1.72146	-15.7225	7.08931e-35	9.57975e-34	68.3387
chr1:202847751	-2.085	1.34811	-15.7225	7.08969e-35	9.58023e-34	68.3387
chr19:45396778	-2.59707	0.636951	-15.7225	7.09047e-35	9.58128e-34	68.3386
chr3:112304275	-1.61841	-2.12128	-15.7224	7.09169e-35	9.5829e-34	68.3384
chr17:78538389	-2.1739	-0.496341	-15.7224	7.09254e-35	9.58403e-34	68.3383
chr2:204205426	1.72354	1.86921	15.7224	7.09393e-35	9.58589e-34	68.3381
chr6:33315368	2.17939	-2.30884	15.7224	7.09433e-35	9.58642e-34	68.338
chr22:19756379	2.05524	-2.7836	15.7224	7.09438e-35	9.58646e-34	68.338
chr8:102727895	1.61646	0.597866	15.7224	7.09483e-35	9.58705e-34	68.3379
chr10:62036881	1.96841	0.688963	15.7224	7.09492e-35	9.58715e-34	68.3379
chr12:128382189	-2.29329	-0.296037	-15.7223	7.09578e-35	9.5883e-34	68.3378
chr1:64743862	1.82183	-0.435183	15.7223	7.09607e-35	9.58867e-34	68.3378
chr21:41966244	-3.00463	1.05378	-15.7223	7.09682e-35	9.58967e-34	68.3377
chr14:99538412	2.79598	-1.23957	15.7223	7.09818e-35	9.59149e-34	68.3375
chr6:111843858	2.54561	-1.90646	15.7223	7.09828e-35	9.59161e-34	68.3375
chr6:165656792	1.49829	1.70707	15.7223	7.09852e-35	9.59191e-34	68.3374
chr3:143121649	1.52073	-0.529512	15.7223	7.09913e-35	9.59272e-34	68.3373
chr3:169664389	2.12634	-2.02573	15.7223	7.09949e-35	9.59318e-34	68.3373
chr16:1471622	-2.89829	0.855366	-15.7223	7.09952e-35	9.5932e-34	68.3373
chr20:640853	1.88049	-0.43878	15.7222	7.10045e-35	9.59444e-34	68.3371
chr3:23600314	2.87695	-1.7675	15.7222	7.10077e-35	9.59486e-34	68.3371
chr6:108117063	2.90098	-1.91841	15.7222	7.101e-35	9.59514e-34	68.3371
chr11:67057067	2.4611	-3.03494	15.7222	7.10146e-35	9.59575e-34	68.337
chr16:57635814	2.37427	0.122256	15.7222	7.10215e-35	9.59667e-34	68.3369
chr1:218284540	1.71671	-0.771037	15.7222	7.10302e-35	9.59782e-34	68.3368
chr1:1214099	-2.01171	0.91122	-15.7222	7.10434e-35	9.59959e-34	68.3366
chr19:45022122	1.64317	1.12122	15.7221	7.10514e-35	9.60064e-34	68.3365
chr9:69374521	1.66744	1.76165	15.7221	7.10605e-35	9.60186e-34	68.3364
chr3:181894989	-2.21098	1.95098	-15.722	7.1095e-35	9.6065e-34	68.3359
chr17:42687020	2.28439	-0.813171	15.722	7.1099e-35	9.60702e-34	68.3358
chr7:139482704	2.57963	-0.982744	15.722	7.11048e-35	9.60779e-34	68.3357
chr19:12873810	2.22024	0.98439	15.722	7.11066e-35	9.60801e-34	68.3357
chr20:24993686	-1.76171	-0.852073	-15.722	7.11115e-35	9.60866e-34	68.3356
chr14:105155786	1.67317	2.14024	15.722	7.11119e-35	9.60869e-34	68.3356
chr15:40313866	-1.80659	-3.35268	-15.722	7.1118e-35	9.60949e-34	68.3356
chr18:77058436	1.9161	1.815	15.722	7.11183e-35	9.60952e-34	68.3355
chr22:40899182	1.99024	-2.49354	15.7219	7.11362e-35	9.61193e-34	68.3353
chr19:30223100	2.30207	-1.88421	15.7219	7.11402e-35	9.61244e-34	68.3352
chr14:95318976	2.38561	-1.775	15.7219	7.11418e-35	9.61264e-34	68.3352
chr4:4339801	1.55098	0.944878	15.7219	7.11439e-35	9.61291e-34	68.3352
chr7:6154071	2.09463	1.32585	15.7219	7.11441e-35	9.61292e-34	68.3352
chr6:3787257	2.09085	1.96957	15.7219	7.1146e-35	9.61316e-34	68.3352
chr18:62611344	2.82232	-1.21311	15.7219	7.11613e-35	9.6152e-34	68.3349
chr8:22108693	1.88646	-0.405183	15.7219	7.11659e-35	9.6158e-34	68.3349
chr14:89490473	-2.41646	2.0675	-15.7219	7.11683e-35	9.61611e-34	68.3348
chr18:58862595	2.91817	-0.308476	15.7219	7.1175e-35	9.617e-34	68.3347
chr20:46375990	1.91195	0.758537	15.7218	7.11993e-35	9.62026e-34	68.3344
chr11:8827581	-2.2511	1.75457	-15.7218	7.12047e-35	9.62097e-34	68.3343
chr17:3945270	2.66598	-1.03579	15.7218	7.12052e-35	9.62102e-34	68.3343
chr14:97410960	1.9711	-1.38445	15.7218	7.12058e-35	9.62108e-34	68.3343
chr16:86605258	-2.70256	0.578354	-15.7218	7.12078e-35	9.62134e-34	68.3343
chr22:39875536	1.73537	1.75122	15.7218	7.12121e-35	9.62189e-34	68.3342
chr2:234981551	2.68902	-2.55659	15.7218	7.12151e-35	9.62229e-34	68.3342
chr14:53191854	-2.54317	1.17341	-15.7217	7.12285e-35	9.62408e-34	68.334
chr17:82009261	-2.10524	2.76311	-15.7217	7.12392e-35	9.6255e-34	68.3338
chr1:245336593	2.93732	-1.57451	15.7217	7.12523e-35	9.62725e-34	68.3337
chr15:31461959	1.75451	2.46348	15.7217	7.12574e-35	9.62792e-34	68.3336
chr17:4565553	1.73317	-2.71561	15.7217	7.12665e-35	9.62914e-34	68.3335
chr9:126650733	1.66646	-2.39518	15.7217	7.12673e-35	9.62923e-34	68.3335
chr3:188951151	3.12366	-2.15878	15.7217	7.12704e-35	9.62962e-34	68.3334
chr14:99603201	1.88683	-2.74524	15.7216	7.12731e-35	9.62997e-34	68.3334
chr5:497415	1.86756	2.5172	15.7216	7.12766e-35	9.63043e-34	68.3333
chr19:58368237	2.5772	0.465061	15.7216	7.1295e-35	9.6329e-34	68.3331
chr4:185397219	2.70427	-2.40591	15.7216	7.13006e-35	9.63363e-34	68.333
chr1:6471478	2.75549	-1.1847	15.7216	7.13037e-35	9.63403e-34	68.3329
chr2:239694350	1.53829	2.67622	15.7216	7.13086e-35	9.63468e-34	68.3329
chr4:4667799	2.68317	-1.84037	15.7215	7.13187e-35	9.63602e-34	68.3327
chr10:114018193	1.70988	2.52713	15.7215	7.13293e-35	9.63744e-34	68.3326
chr10:60573035	1.86244	-3.28549	15.7215	7.13345e-35	9.63812e-34	68.3325
chr16:89574482	1.55329	-0.55311	15.7215	7.1336e-35	9.6383e-34	68.3325
chr6:158630933	-2.79878	0.87378	-15.7215	7.13388e-35	9.63866e-34	68.3325
chr4:7960805	2.37268	-1.49585	15.7215	7.13471e-35	9.63976e-34	68.3323
chr10:103516395	-1.57524	3.2875	-15.7215	7.13474e-35	9.63978e-34	68.3323
chr1:178094949	2.1022	-2.74951	15.7215	7.13478e-35	9.63982e-34	68.3323
chr19:8499296	-1.56085	0.888354	-15.7215	7.13572e-35	9.64107e-34	68.3322
chr5:73797054	1.67585	1.70232	15.7215	7.13603e-35	9.64147e-34	68.3321
chr12:16610010	2.76951	-1.16756	15.7215	7.13615e-35	9.64161e-34	68.3321
chr5:178164863	1.74963	1.27616	15.7215	7.13621e-35	9.64168e-34	68.3321
chr17:42685071	2.83207	-1.94226	15.7214	7.13669e-35	9.64231e-34	68.3321
chr6:39251612	2.53171	-0.68878	15.7214	7.13726e-35	9.64306e-34	68.332
chr3:197937001	-3.11524	1.80311	-15.7214	7.13768e-35	9.6436e-34	68.3319
chr11:65113504	2.28854	-2.40073	15.7214	7.13943e-35	9.64595e-34	68.3317
chr20:44401163	-2.27341	0.439878	-15.7214	7.13965e-35	9.64623e-34	68.3316
chr5:177389537	2.68415	-1.78341	15.7214	7.14008e-35	9.64679e-34	68.3316
chr14:105088247	2.37268	-2.25268	15.7214	7.14064e-35	9.64754e-34	68.3315
chr6:154833647	1.55756	1.0172	15.7214	7.1407e-35	9.6476e-34	68.3315
chr11:130181539	-2.94354	1.00762	-15.7213	7.14113e-35	9.64816e-34	68.3314
chr3:77541409	1.54598	1.56823	15.7213	7.14161e-35	9.64879e-34	68.3314
chr16:57528663	3.47841	-2.11689	15.7213	7.14164e-35	9.64881e-34	68.3314
chr1:164630865	1.7578	-3.09122	15.7213	7.14306e-35	9.6507e-34	68.3312
chr2:3779048	-2.37963	0.948354	-15.7213	7.14356e-35	9.65136e-34	68.3311
chr10:92695787	2.38963	-2.59055	15.7213	7.14359e-35	9.65139e-34	68.3311
chrX:9644534	-2.16939	0.972744	-15.7213	7.14497e-35	9.65324e-34	68.3309
chr1:84773217	1.69573	1.6636	15.7213	7.14532e-35	9.65369e-34	68.3308
chr10:121609043	1.59268	-2.57	15.7212	7.14598e-35	9.65456e-34	68.3308
chr2:62673095	1.76976	2.06378	15.7212	7.14653e-35	9.65529e-34	68.3307
chr3:65356839	2.06488	-2.54671	15.7212	7.14656e-35	9.65531e-34	68.3307
chr3:52232010	1.36159	2.07494	15.7212	7.14671e-35	9.65549e-34	68.3307
chr2:7881419	-1.67659	-1.14305	-15.7212	7.14752e-35	9.65656e-34	68.3305
chr1:111347957	1.59427	1.75055	15.7212	7.14947e-35	9.65918e-34	68.3303
chr9:136094007	2.39646	-2.40299	15.7211	7.15081e-35	9.66098e-34	68.3301
chr1:245564356	1.86549	2.18091	15.7211	7.15121e-35	9.66149e-34	68.33
chr3:100002969	2.06707	-2.5861	15.7211	7.15173e-35	9.66218e-34	68.33
chr9:36154751	-2.82378	-0.350915	-15.7211	7.15201e-35	9.66253e-34	68.3299
chr7:101818228	1.99963	-2.41713	15.7211	7.15257e-35	9.66327e-34	68.3298
chr13:112679458	1.41354	1.61091	15.7211	7.15301e-35	9.66385e-34	68.3298
chr6:46326238	2.31317	-0.342927	15.721	7.15484e-35	9.6663e-34	68.3295
chr13:114064222	2.56988	-2.60896	15.721	7.15507e-35	9.6666e-34	68.3295
chr12:19971767	3.26488	-2.00659	15.721	7.15545e-35	9.66709e-34	68.3294
chr18:11849838	2.15061	-2.22628	15.721	7.15561e-35	9.66729e-34	68.3294
chr20:44211779	1.8911	-3.01823	15.721	7.15597e-35	9.66776e-34	68.3294
chr2:219424368	-2.5172	1.7925	-15.721	7.15613e-35	9.66796e-34	68.3293
chr19:12873356	2.28598	-1.52384	15.721	7.1567e-35	9.6687e-34	68.3293
chr2:111116136	-2.56622	0.61189	-15.721	7.1568e-35	9.66881e-34	68.3292
chrX:119400498	-1.92232	0.655549	-15.721	7.1568e-35	9.66881e-34	68.3292
chr12:132496133	1.97854	0.234268	15.721	7.15692e-35	9.66895e-34	68.3292
chr12:108856567	2.24159	-3.71665	15.721	7.1575e-35	9.66971e-34	68.3291
chr17:8890758	1.64854	2.36073	15.721	7.15777e-35	9.67005e-34	68.3291
chr12:54370293	2.16476	-2.09201	15.721	7.15851e-35	9.67104e-34	68.329
chr10:48456521	-2.20646	-0.274817	-15.7209	7.16015e-35	9.67323e-34	68.3288
chr16:427165	1.82354	-2.24091	15.7209	7.16169e-35	9.6753e-34	68.3286
chr12:124438289	-1.46195	0.609146	-15.7209	7.16185e-35	9.67549e-34	68.3285
chr15:101121487	-2.48402	0.454573	-15.7209	7.16349e-35	9.67769e-34	68.3283
chr19:49555071	-2.95171	1.20976	-15.7209	7.16361e-35	9.67783e-34	68.3283
chr22:45335224	1.9828	-0.4075	15.7208	7.16544e-35	9.68029e-34	68.328
chr4:1799399	-2.03305	2.80677	-15.7208	7.16655e-35	9.68177e-34	68.3279
chr5:53948892	-2.36268	1.50805	-15.7207	7.16871e-35	9.68467e-34	68.3276
chr10:69481486	-2.91854	1.0311	-15.7207	7.16965e-35	9.68592e-34	68.3275
chr16:3651167	-1.61451	2.79201	-15.7207	7.16989e-35	9.68621e-34	68.3274
chr7:101879010	1.7911	1.81799	15.7207	7.1699e-35	9.68621e-34	68.3274
chr7:54665067	1.60646	-3.07811	15.7207	7.17024e-35	9.68665e-34	68.3274
chr4:1857534	1.92561	-0.300488	15.7207	7.17094e-35	9.68759e-34	68.3273
chr13:100545066	-2.14524	2.76348	-15.7207	7.17206e-35	9.68908e-34	68.3271
chr10:33264571	-2.56805	1.50744	-15.7207	7.17234e-35	9.68945e-34	68.3271
chr2:42458163	1.62768	1.81274	15.7206	7.17441e-35	9.69222e-34	68.3268
chr2:230230868	-2.57549	1.74128	-15.7206	7.17492e-35	9.69288e-34	68.3267
chr9:81902992	2.63171	0.202805	15.7206	7.17493e-35	9.69288e-34	68.3267
chr19:46493896	2.26585	-2.6761	15.7206	7.17504e-35	9.69301e-34	68.3267
chr2:72931506	1.87488	1.87122	15.7206	7.17541e-35	9.6935e-34	68.3266
chr12:52080086	2.45659	-0.0920732	15.7206	7.17567e-35	9.69382e-34	68.3266
chr2:232519811	2.11256	1.49762	15.7206	7.17628e-35	9.69463e-34	68.3265
chr4:153257390	2.43866	-2.49835	15.7206	7.17672e-35	9.6952e-34	68.3265
chr14:64706561	2.75037	-1.74921	15.7206	7.17729e-35	9.69596e-34	68.3264
chr3:191328203	1.72915	2.01274	15.7206	7.17745e-35	9.69616e-34	68.3264
chr12:132289800	-2.19671	0.365671	-15.7205	7.17855e-35	9.69763e-34	68.3262
chr18:50595911	-2.60195	0.805732	-15.7205	7.17908e-35	9.69832e-34	68.3261
chr4:10096238	2.2322	-2.88451	15.7205	7.17956e-35	9.69895e-34	68.3261
chr2:394299	1.3922	0.103902	15.7205	7.18028e-35	9.69991e-34	68.326
chr6:14282628	1.52012	2.7503	15.7205	7.18112e-35	9.70101e-34	68.3259
chr5:169299564	1.83927	-2.29695	15.7204	7.1823e-35	9.7026e-34	68.3257
chr17:1574566	-1.6161	-1.10976	-15.7204	7.1825e-35	9.70285e-34	68.3257
chr12:50620589	2.87293	-2.03854	15.7204	7.18482e-35	9.70596e-34	68.3253
chr11:119087433	2.07805	2.23598	15.7204	7.18658e-35	9.70831e-34	68.3251
chr2:98769985	2.55768	-2.12896	15.7203	7.18695e-35	9.7088e-34	68.325
chr17:6894310	1.83439	-2.01354	15.7203	7.18697e-35	9.70881e-34	68.325
chr10:43203554	2.42963	-2.9475	15.7203	7.1872e-35	9.7091e-34	68.325
chr1:16145940	2.8461	-2.18902	15.7203	7.18755e-35	9.70955e-34	68.325
chr19:43739605	2.95829	-1.2161	15.7203	7.18771e-35	9.70976e-34	68.3249
chr1:11704423	1.83732	-1.12927	15.7203	7.18813e-35	9.7103e-34	68.3249
chr22:50267542	2.47524	-1.39226	15.7203	7.18836e-35	9.71059e-34	68.3248
chr1:74197802	1.73049	-2.25098	15.7203	7.18907e-35	9.71153e-34	68.3247
chr6:43911824	1.885	0.58128	15.7203	7.18937e-35	9.71191e-34	68.3247
chr3:136736862	-3.36232	-0.12628	-15.7203	7.18951e-35	9.71209e-34	68.3247
chr17:34358431	1.70463	1.65317	15.7203	7.18956e-35	9.71214e-34	68.3247
chr5:173555447	-2.48659	1.12512	-15.7203	7.18976e-35	9.71239e-34	68.3247
chr1:25055455	1.63037	1.09689	15.7202	7.1917e-35	9.71499e-34	68.3244
chr5:132825327	1.79488	1.69817	15.7202	7.19245e-35	9.71599e-34	68.3243
chr19:30549270	1.56183	1.79189	15.7202	7.19286e-35	9.71652e-34	68.3242
chr11:832125	1.60659	1.75439	15.7202	7.19308e-35	9.71679e-34	68.3242
chr4:14529948	-2.62098	0.79061	-15.7202	7.19403e-35	9.71806e-34	68.3241
chr17:18224930	1.96744	-2.50982	15.7202	7.19517e-35	9.71958e-34	68.3239
chr10:113106558	1.39939	2.77713	15.7201	7.19713e-35	9.72222e-34	68.3236
chr13:36213144	-2.16854	0.89561	-15.7201	7.19736e-35	9.7225e-34	68.3236
chr8:19141256	3.18183	-1.64067	15.7201	7.198e-35	9.72335e-34	68.3235
chr12:43553097	-2.17963	1.69006	-15.7201	7.19882e-35	9.72444e-34	68.3234
chr22:45285126	1.89463	-1.90768	15.7201	7.19951e-35	9.72535e-34	68.3233
chr9:124242534	-1.77256	-2.17726	-15.72	7.20077e-35	9.72703e-34	68.3231
chr6:1523954	2.30256	-1.66201	15.72	7.2009e-35	9.72719e-34	68.3231
chr2:110126285	-2.71963	1.35689	-15.72	7.20141e-35	9.72787e-34	68.323
chr13:113974139	1.84512	1.68207	15.72	7.20229e-35	9.72903e-34	68.3229
chr7:42156196	2.74683	-1.2178	15.72	7.20372e-35	9.73094e-34	68.3227
chr15:84634560	1.97244	1.09488	15.72	7.2039e-35	9.73117e-34	68.3227
chr17:44087063	2.95451	-1.93677	15.72	7.20457e-35	9.73205e-34	68.3226
chr11:292742	-1.31756	2.6639	-15.72	7.2049e-35	9.73249e-34	68.3225
chr10:122154817	-2.51524	1.26921	-15.7199	7.20564e-35	9.73347e-34	68.3224
chr10:95422326	1.78427	1.70226	15.7199	7.20589e-35	9.73378e-34	68.3224
chr1:244825004	-1.69134	3.22701	-15.7199	7.2059e-35	9.73378e-34	68.3224
chr14:64972884	1.77293	-1.66354	15.7199	7.20647e-35	9.73452e-34	68.3223
chr10:117536659	2.31439	-2.57317	15.7199	7.20653e-35	9.73459e-34	68.3223
chr8:100515378	-2.5522	1.50707	-15.7199	7.20658e-35	9.73464e-34	68.3223
chr19:55116065	1.70744	0.838841	15.7199	7.2066e-35	9.73465e-34	68.3223
chr9:94594188	1.54378	2.3797	15.7199	7.20671e-35	9.73477e-34	68.3223
chr15:74955990	2.47598	-2.5286	15.7199	7.20702e-35	9.73518e-34	68.3223
chr9:129495833	2.9661	-1.98098	15.7199	7.20806e-35	9.73656e-34	68.3221
chr4:183987668	3.06878	-1.85049	15.7199	7.20979e-35	9.73888e-34	68.3219
chr19:33291198	2.82256	-2.09799	15.7199	7.20982e-35	9.7389e-34	68.3219
chr6:35182102	2.50671	-2.60872	15.7198	7.21043e-35	9.73971e-34	68.3218
chr20:38601966	2.07768	-2.52299	15.7198	7.21109e-35	9.74058e-34	68.3217
chr14:72523579	-2.59512	0.973415	-15.7198	7.21212e-35	9.74196e-34	68.3215
chr14:61639268	-1.99756	2.02183	-15.7198	7.21311e-35	9.74327e-34	68.3214
chr2:28681345	-2.17329	1.6653	-15.7197	7.21523e-35	9.74611e-34	68.3211
chr8:22588918	3.03305	-1.8147	15.7197	7.21614e-35	9.74733e-34	68.321
chr1:25817989	1.37463	1.1572	15.7197	7.21689e-35	9.74832e-34	68.3209
chr20:46357874	-2.54451	1.74811	-15.7197	7.21809e-35	9.74992e-34	68.3207
chr2:241609958	1.75451	-2.01189	15.7197	7.21835e-35	9.75025e-34	68.3207
chr4:10458428	1.70634	-2.64415	15.7197	7.21857e-35	9.75054e-34	68.3207
chr14:64476674	2.21427	0.796037	15.7197	7.21866e-35	9.75063e-34	68.3206
chr4:186936944	2.65671	-1.66957	15.7197	7.21875e-35	9.75074e-34	68.3206
chr7:1546060	-1.70024	0.523171	-15.7197	7.21879e-35	9.75078e-34	68.3206
chr11:62441860	-2.055	2.29799	-15.7196	7.21936e-35	9.75153e-34	68.3205
chr9:86287231	1.90378	0.209573	15.7196	7.22031e-35	9.75278e-34	68.3204
chr6:98980844	1.75122	1.85927	15.7196	7.22128e-35	9.75408e-34	68.3203
chr10:422493	-1.63963	0.944695	-15.7196	7.22164e-35	9.75455e-34	68.3202
chr12:124226743	1.59293	2.22659	15.7196	7.22299e-35	9.75636e-34	68.32
chr17:79017924	2.53805	-1.48598	15.7196	7.22316e-35	9.75657e-34	68.32
chr7:130997479	-2.72049	0.99061	-15.7196	7.22336e-35	9.75682e-34	68.32
chr19:7863800	2.13707	1.10927	15.7195	7.22389e-35	9.75751e-34	68.3199
chr3:53167261	-1.79963	-1.55799	-15.7195	7.22456e-35	9.7584e-34	68.3198
chr1:185596334	1.54634	0.760488	15.7195	7.22472e-35	9.75859e-34	68.3198
chr16:634472	1.59098	1.98085	15.7195	7.22486e-35	9.75876e-34	68.3198
chr17:82051076	1.90549	-3.25226	15.7195	7.22519e-35	9.75919e-34	68.3197
chr7:131896579	2.43159	-1.51494	15.7195	7.22554e-35	9.75965e-34	68.3197
chr1:247333101	2.25744	-2.78616	15.7195	7.22559e-35	9.75969e-34	68.3197
chr3:27350130	-2.97805	1.63671	-15.7195	7.22565e-35	9.75975e-34	68.3197
chr17:81846710	2.05476	2.09177	15.7195	7.22619e-35	9.76047e-34	68.3196
chr14:64974688	2.09024	-0.606951	15.7195	7.22663e-35	9.76103e-34	68.3195
chr9:19935608	1.67354	0.575671	15.7195	7.22714e-35	9.76171e-34	68.3195
chr4:150127601	-2.8611	1.44628	-15.7195	7.22759e-35	9.7623e-34	68.3194
chr9:90851582	1.70341	1.0522	15.7195	7.22788e-35	9.76267e-34	68.3194
chr5:135085577	-2.62451	0.958841	-15.7194	7.22867e-35	9.76372e-34	68.3193
chr10:30058722	1.61695	-3.02945	15.7194	7.22908e-35	9.76426e-34	68.3192
chr8:141189921	-2.20134	1.51152	-15.7194	7.22911e-35	9.76428e-34	68.3192
chr11:128690531	2.9422	-2.32695	15.7194	7.22959e-35	9.76491e-34	68.3191
chr8:48515432	3.02695	-1.0297	15.7194	7.22997e-35	9.76539e-34	68.3191
chr16:87995844	-1.76829	2.89329	-15.7194	7.23125e-35	9.76711e-34	68.3189
chr1:206107126	1.96341	0.961341	15.7194	7.23144e-35	9.76735e-34	68.3189
chr3:134313014	1.80695	-3.02543	15.7194	7.23285e-35	9.76924e-34	68.3187
chr9:129236668	1.45732	-0.149512	15.7193	7.2331e-35	9.76955e-34	68.3186
chr13:50378510	-2.61402	1.87494	-15.7193	7.2339e-35	9.77062e-34	68.3185
chr1:10632782	1.67439	1.55098	15.7193	7.2346e-35	9.77154e-34	68.3184
chr17:77769377	-1.96463	0.436707	-15.7193	7.2361e-35	9.77355e-34	68.3182
chr1:46491426	2.45573	-1.80335	15.7193	7.23645e-35	9.774e-34	68.3182
chr1:3483986	1.77707	-2.83256	15.7193	7.23757e-35	9.77549e-34	68.318
chr22:50301414	-2.09756	-0.569634	-15.7192	7.23793e-35	9.77597e-34	68.318
chr19:18008477	1.95732	-3.15878	15.7192	7.23962e-35	9.77823e-34	68.3177
chr11:2825803	2.70537	-2.28524	15.7192	7.24017e-35	9.77895e-34	68.3177
chr17:78934249	3.02695	-2.39116	15.7192	7.24021e-35	9.77898e-34	68.3177
chr11:66337195	-2.52476	0.925549	-15.7192	7.24045e-35	9.77929e-34	68.3176
chr17:40316892	3.33927	-2.1772	15.7192	7.24206e-35	9.78144e-34	68.3174
chr16:67923624	-2.13317	1.83768	-15.7191	7.24227e-35	9.78171e-34	68.3174
chr16:324513	-1.8411	-0.512988	-15.7191	7.24303e-35	9.78271e-34	68.3173
chr8:142666679	-1.82171	2.40317	-15.7191	7.24334e-35	9.78311e-34	68.3172
chr2:70898680	2.29329	-2.2264	15.7191	7.24605e-35	9.78676e-34	68.3169
chr1:1923770	2.0139	-0.855732	15.719	7.24734e-35	9.78848e-34	68.3167
chr7:155807290	1.91488	-2.90756	15.719	7.24738e-35	9.78851e-34	68.3167
chr20:61185197	1.81268	0.727195	15.719	7.24863e-35	9.79018e-34	68.3165
chr9:130171944	1.62341	-2.63951	15.719	7.24896e-35	9.79062e-34	68.3165
chr21:41942627	1.9528	2.19762	15.719	7.24973e-35	9.79164e-34	68.3163
chr3:52802199	3.1361	-1.1739	15.719	7.24975e-35	9.79164e-34	68.3163
chr15:31339795	-2.89341	1.27488	-15.719	7.25044e-35	9.79255e-34	68.3162
chr19:10514927	2.78317	-2.38439	15.719	7.25104e-35	9.79335e-34	68.3162
chr17:17810179	3.19427	-2.43652	15.719	7.25149e-35	9.79393e-34	68.3161
chr22:31344996	-2.16146	-0.516951	-15.7189	7.25166e-35	9.79415e-34	68.3161
chr1:220895451	2.91963	-1.11604	15.7189	7.25217e-35	9.79481e-34	68.316
chr2:36705571	-3.11085	1.31677	-15.7189	7.25258e-35	9.79534e-34	68.316
chr4:26359462	1.91171	1.33268	15.7189	7.25423e-35	9.79756e-34	68.3157
chr13:90447382	1.57963	0.873963	15.7189	7.25452e-35	9.79792e-34	68.3157
chr6:113859858	2.46232	-3.01921	15.7189	7.25512e-35	9.79872e-34	68.3156
chr14:101073271	1.77122	-3.03671	15.7188	7.25645e-35	9.8005e-34	68.3154
chr4:3228112	-2.02171	2.2439	-15.7188	7.25745e-35	9.80183e-34	68.3153
chr17:45263239	1.63463	1.33317	15.7188	7.25759e-35	9.80198e-34	68.3153
chr5:172284974	2.07927	-2.585	15.7188	7.25759e-35	9.80198e-34	68.3153
chr22:50171106	2.30415	-2.5522	15.7188	7.25801e-35	9.80253e-34	68.3152
chr17:10127293	2.0678	-3.08427	15.7188	7.25865e-35	9.80338e-34	68.3151
chr15:85345065	3.07622	-1.53238	15.7188	7.2594e-35	9.80436e-34	68.315
chr7:1493387	2.15085	1.53043	15.7188	7.25986e-35	9.80497e-34	68.315
chr2:74504248	1.94183	2.06506	15.7187	7.26125e-35	9.80682e-34	68.3148
chr2:28970779	1.38451	1.00396	15.7187	7.26158e-35	9.80726e-34	68.3147
chr3:112041251	1.47451	1.43018	15.7187	7.26196e-35	9.80776e-34	68.3147
chr12:121797537	3.22695	-1.86396	15.7187	7.26199e-35	9.80777e-34	68.3147
chr17:39756279	-1.88146	0.0552439	-15.7186	7.26551e-35	9.8125e-34	68.3142
chr22:48500666	1.56927	1.07585	15.7186	7.26614e-35	9.81334e-34	68.3141
chr16:325078	-2.66512	-0.291829	-15.7186	7.26708e-35	9.81459e-34	68.314
chr8:69711358	1.67854	-2.99659	15.7186	7.26712e-35	9.81463e-34	68.314
chr11:1871069	2.30537	0.449878	15.7186	7.2678e-35	9.81552e-34	68.3139
chr5:83715483	1.4872	1.75884	15.7186	7.26797e-35	9.81574e-34	68.3138
chr10:97865706	1.87902	0.364756	15.7186	7.26799e-35	9.81575e-34	68.3138
chr9:36166314	2.05988	-1.86921	15.7186	7.26827e-35	9.8161e-34	68.3138
chr14:73260738	2.15549	1.6497	15.7186	7.26889e-35	9.81692e-34	68.3137
chr19:38519382	2.55061	0.7625	15.7186	7.26898e-35	9.81702e-34	68.3137
chr15:62061587	-1.82183	-0.131402	-15.7186	7.26926e-35	9.81738e-34	68.3137
chr11:130450230	1.89293	-2.52098	15.7186	7.27001e-35	9.81838e-34	68.3136
chr1:188938162	2.18171	-2.345	15.7186	7.27006e-35	9.81843e-34	68.3135
chr19:3721260	1.67927	-1.89902	15.7185	7.27027e-35	9.81869e-34	68.3135
chr3:127629910	-1.98024	-1.07402	-15.7185	7.27163e-35	9.8205e-34	68.3133
chr1:44724674	1.9	0.0880488	15.7185	7.27169e-35	9.82056e-34	68.3133
chr22:24181581	3.34305	-1.58872	15.7185	7.27238e-35	9.82148e-34	68.3132
chr1:94864165	3.07207	-1.86457	15.7185	7.27282e-35	9.82206e-34	68.3132
chr16:50244722	2.90549	-2.0214	15.7185	7.27426e-35	9.82398e-34	68.313
chr9:137199124	1.62402	2.02055	15.7185	7.27451e-35	9.8243e-34	68.3129
chr3:50676284	1.91024	0.600732	15.7184	7.27539e-35	9.82548e-34	68.3128
chr3:127889926	1.9311	0.921768	15.7184	7.27621e-35	9.82656e-34	68.3127
chr11:46361500	-2.01378	-3.04689	-15.7184	7.27714e-35	9.82779e-34	68.3126
chr16:68239735	1.47817	-2.05213	15.7184	7.2776e-35	9.82839e-34	68.3125
chr2:158413697	1.75195	1.38159	15.7184	7.27903e-35	9.83031e-34	68.3123
chr15:36757597	-2.29159	1.93921	-15.7183	7.28021e-35	9.83189e-34	68.3122
chr9:137664948	-2.94561	1.21695	-15.7183	7.28032e-35	9.83201e-34	68.3121
chr1:2231827	1.66646	-3.56823	15.7183	7.28095e-35	9.83284e-34	68.3121
chr13:75798808	2.31695	0.959939	15.7183	7.28108e-35	9.83301e-34	68.312
chr4:76570621	3.31085	-1.55713	15.7183	7.28175e-35	9.83389e-34	68.3119
chr9:133702473	-1.73756	-2.71841	-15.7183	7.28297e-35	9.83551e-34	68.3118
chr13:109669238	1.82634	1.35293	15.7183	7.28364e-35	9.8364e-34	68.3117
chr17:51739252	-2.99524	1.13652	-15.7183	7.28393e-35	9.83677e-34	68.3116
chr4:16038263	1.58293	2.4	15.7182	7.28438e-35	9.83736e-34	68.3116
chr1:33864719	-1.74634	1.24171	-15.7182	7.28459e-35	9.83763e-34	68.3116
chr11:32426295	2.52293	-1.96646	15.7182	7.28539e-35	9.83868e-34	68.3114
chr11:45645723	1.74	1.01049	15.7182	7.28572e-35	9.83912e-34	68.3114
chr8:66106633	2.00805	0.55561	15.7182	7.28625e-35	9.83981e-34	68.3113
chr16:83717427	1.66561	1.08585	15.7182	7.28834e-35	9.84261e-34	68.311
chr1:222738722	-3.13683	0.923537	-15.7181	7.29115e-35	9.84639e-34	68.3107
chr20:48657199	1.52512	2.86207	15.7181	7.29167e-35	9.84708e-34	68.3106
chr4:86849591	-2.93049	0.828902	-15.7181	7.29219e-35	9.84776e-34	68.3105
chr1:1291836	2.3822	-1.79585	15.7181	7.29241e-35	9.84804e-34	68.3105
chr17:76877610	1.51744	0.929695	15.7181	7.29315e-35	9.84901e-34	68.3104
chr20:58467246	1.79732	-2.46463	15.7181	7.29328e-35	9.84917e-34	68.3104
chr1:83861140	2.32561	-2.21061	15.718	7.29373e-35	9.84976e-34	68.3103
chr1:206728119	-1.48878	2.12646	-15.718	7.29484e-35	9.85125e-34	68.3101
chr10:35524496	2.34805	2.33622	15.718	7.29497e-35	9.8514e-34	68.3101
chr15:75648885	3.14866	-1.93287	15.718	7.29519e-35	9.85167e-34	68.3101
chr14:104881474	-2.09256	2.51518	-15.718	7.29616e-35	9.85296e-34	68.31
chr11:1827957	1.69927	1.67268	15.718	7.29657e-35	9.8535e-34	68.3099
chr10:100731951	2.20963	-0.513232	15.718	7.29804e-35	9.85547e-34	68.3097
chr12:52079855	2.45098	-1.01524	15.7179	7.29879e-35	9.85647e-34	68.3096
chr2:74674506	1.47695	1.32482	15.7179	7.29906e-35	9.85681e-34	68.3096
chr20:15932898	-2.51988	1.62494	-15.7179	7.29983e-35	9.85782e-34	68.3095
chr2:143776261	-2.71134	1.71006	-15.7178	7.30385e-35	9.86323e-34	68.3089
chr4:30723348	1.99	-2.56854	15.7178	7.30441e-35	9.86397e-34	68.3088
chr10:132508117	1.56354	2.77018	15.7178	7.30463e-35	9.86425e-34	68.3088
chr10:117136681	2.81622	-1.53896	15.7178	7.305e-35	9.86474e-34	68.3088
chr17:44969570	2.66171	-1.43512	15.7178	7.30609e-35	9.86618e-34	68.3086
chr1:197839081	2.22354	-1.86774	15.7178	7.30723e-35	9.8677e-34	68.3084
chr3:10085876	3.12707	-1.51	15.7177	7.30755e-35	9.86811e-34	68.3084
chr12:124278548	2.93585	-1.44073	15.7177	7.30822e-35	9.86901e-34	68.3083
chr11:46390159	1.71768	-3.72299	15.7177	7.30846e-35	9.86931e-34	68.3083
chr2:101796062	1.53939	2.29067	15.7177	7.31039e-35	9.87189e-34	68.308
chr10:101221205	1.81951	0.211829	15.7177	7.31059e-35	9.87215e-34	68.308
chr2:121062291	1.58988	1.74701	15.7177	7.31161e-35	9.87351e-34	68.3078
chr12:6884416	1.49329	1.59262	15.7176	7.31259e-35	9.87481e-34	68.3077
chr10:119541777	2.71085	-0.595183	15.7176	7.313e-35	9.87534e-34	68.3077
chr8:28351706	3.36207	-1.75189	15.7176	7.31323e-35	9.87563e-34	68.3076
chr14:77317103	-1.90256	1.19689	-15.7176	7.31393e-35	9.87656e-34	68.3075
chr12:103273909	1.5928	0.264451	15.7176	7.31437e-35	9.87713e-34	68.3075
chr2:216793737	1.75329	1.4114	15.7176	7.31505e-35	9.87804e-34	68.3074
chr8:19758073	2.02329	-2.69262	15.7176	7.31666e-35	9.88019e-34	68.3072
chr10:13346566	2.66402	-1.79238	15.7175	7.31709e-35	9.88076e-34	68.3071
chr5:168317933	2.36829	-2.08061	15.7175	7.31838e-35	9.88248e-34	68.3069
chr9:136850234	1.97244	1.44268	15.7175	7.31958e-35	9.88407e-34	68.3068
chr9:134585425	-1.55902	-0.765	-15.7175	7.32004e-35	9.88467e-34	68.3067
chr4:121150158	-3.02232	1.10701	-15.7174	7.32163e-35	9.8868e-34	68.3065
chr19:2602615	2.875	-2.16372	15.7174	7.32263e-35	9.88813e-34	68.3063
chr2:207133556	1.90707	1.16549	15.7174	7.32365e-35	9.8895e-34	68.3062
chr6:16305981	1.58085	1.09677	15.7174	7.32392e-35	9.88984e-34	68.3062
chr1:212498670	-1.7172	1.28994	-15.7174	7.32417e-35	9.89016e-34	68.3061
chr11:105910576	-3.28317	1.21	-15.7174	7.32446e-35	9.89053e-34	68.3061
chr9:134329352	3.4839	-2.08463	15.7174	7.32526e-35	9.8916e-34	68.306
chr11:614771	-1.83829	1.6261	-15.7174	7.32564e-35	9.89209e-34	68.3059
chr22:42857628	1.69634	-0.479756	15.7174	7.32578e-35	9.89225e-34	68.3059
chr1:112712001	1.48427	2.38921	15.7174	7.32597e-35	9.89249e-34	68.3059
chr9:21560367	1.87439	-2.11293	15.7173	7.32686e-35	9.89368e-34	68.3058
chr1:3183711	-2.64768	-0.542866	-15.7173	7.32727e-35	9.89422e-34	68.3057
chr19:49340098	2.77524	-1.97067	15.7173	7.32789e-35	9.89503e-34	68.3056
chr1:226438411	1.62671	1.56262	15.7173	7.32913e-35	9.89668e-34	68.3055
chr7:1452162	-2.75707	1.58427	-15.7173	7.32922e-35	9.89679e-34	68.3054
chr12:109773608	-1.68427	-0.700915	-15.7173	7.33027e-35	9.89818e-34	68.3053
chr16:55329557	1.79024	-2.45366	15.7172	7.33114e-35	9.89935e-34	68.3052
chr3:72003050	1.67012	1.44421	15.7172	7.33156e-35	9.89989e-34	68.3051
chr5:58188380	3.12646	-1.72006	15.7172	7.33164e-35	9.89998e-34	68.3051
chr5:88691943	2.51463	-2.53805	15.7172	7.33182e-35	9.9002e-34	68.3051
chr9:127876009	2.48927	0.0809756	15.7172	7.33214e-35	9.90061e-34	68.305
chr11:113779447	1.69402	0.766037	15.7172	7.33265e-35	9.90128e-34	68.305
chr8:665146	-2.0439	2.79939	-15.7172	7.33269e-35	9.90132e-34	68.305
chr2:237700836	2.56512	-2.38915	15.7172	7.33294e-35	9.90164e-34	68.3049
chr19:615771	2.11768	-2.2797	15.7172	7.33409e-35	9.90317e-34	68.3048
chr12:117030304	1.90805	1.92402	15.7172	7.33442e-35	9.9036e-34	68.3047
chr10:21175226	1.635	-2.90299	15.7172	7.3354e-35	9.9049e-34	68.3046
chr16:69917824	3.25341	-1.94098	15.7171	7.33593e-35	9.90559e-34	68.3045
chr1:53368826	-2.00512	1.38841	-15.7171	7.33675e-35	9.90669e-34	68.3044
chr1:3268248	-2.82293	1.21963	-15.7171	7.33729e-35	9.90739e-34	68.3043
chr14:102050243	-1.92793	1.25433	-15.7171	7.33768e-35	9.9079e-34	68.3043
chr7:27110567	3.48988	-1.8303	15.7171	7.33789e-35	9.90816e-34	68.3043
chr4:150580782	1.47732	2.80366	15.7171	7.33876e-35	9.90932e-34	68.3041
chr8:48471992	3.45366	-1.5889	15.7171	7.33992e-35	9.91087e-34	68.304
chr21:42119280	-2.25878	-0.629756	-15.7171	7.33994e-35	9.91088e-34	68.304
chr20:50615836	1.49012	2.35701	15.717	7.34114e-35	9.91248e-34	68.3038
chr6:125470066	1.67549	1.59921	15.717	7.34159e-35	9.91307e-34	68.3038
chr6:87932515	1.43122	2.08183	15.717	7.34177e-35	9.91329e-34	68.3037
chr12:114694956	-1.68659	-1.43402	-15.717	7.34196e-35	9.91353e-34	68.3037
chr16:31224214	2.48012	0.0468902	15.717	7.34224e-35	9.91389e-34	68.3037
chr17:82861254	2.17951	2.215	15.717	7.34284e-35	9.91468e-34	68.3036
chr22:50731257	2.51024	-0.913659	15.717	7.34455e-35	9.91696e-34	68.3034
chr5:83568547	-2.89976	0.647195	-15.717	7.34468e-35	9.91713e-34	68.3033
chr15:77717253	-2.14366	-2.25768	-15.7169	7.345e-35	9.91754e-34	68.3033
chr5:65262723	-2.93634	0.861463	-15.7169	7.34503e-35	9.91756e-34	68.3033
chr1:2231866	3.2039	-2.22024	15.7169	7.34511e-35	9.91764e-34	68.3033
chr16:49841234	1.62317	2.46146	15.7169	7.34527e-35	9.91785e-34	68.3033
chr14:69881333	1.53598	0.414085	15.7169	7.34649e-35	9.91947e-34	68.3031
chr19:39915353	1.53232	-0.567256	15.7169	7.34754e-35	9.92087e-34	68.3029
chr5:36415340	1.77805	2.21427	15.7169	7.34947e-35	9.92345e-34	68.3027
chr11:111977881	2.04451	-2.4547	15.7168	7.3497e-35	9.92374e-34	68.3027
chr19:11139411	3.07354	-1.91787	15.7168	7.35068e-35	9.92504e-34	68.3025
chr11:62544998	2.35902	-3.11524	15.7168	7.35092e-35	9.92535e-34	68.3025
chr22:37907235	2.51561	-2.20341	15.7168	7.35128e-35	9.92582e-34	68.3024
chr2:231786074	2.47402	-2.45726	15.7168	7.3516e-35	9.92624e-34	68.3024
chr5:139394688	2.53915	-2.00396	15.7168	7.35173e-35	9.92639e-34	68.3024
chr7:25858287	-1.98	-0.254268	-15.7168	7.35224e-35	9.92706e-34	68.3023
chr18:8049305	-2.37915	-0.0946951	-15.7168	7.35232e-35	9.92715e-34	68.3023
chr15:89680480	-1.79598	2.54909	-15.7168	7.35294e-35	9.92797e-34	68.3022
chr12:1699180	1.88354	2.15738	15.7168	7.35297e-35	9.92799e-34	68.3022
chr16:54283090	2.27915	-2.16482	15.7167	7.35584e-35	9.93185e-34	68.3018
chr20:25954591	1.87037	1.9436	15.7167	7.35588e-35	9.93188e-34	68.3018
chr8:142197961	1.30463	0.833049	15.7167	7.35616e-35	9.93224e-34	68.3018
chr9:136757544	1.47756	1.39671	15.7167	7.35641e-35	9.93255e-34	68.3017
chr19:17240135	-2.37476	1.9753	-15.7167	7.3576e-35	9.93415e-34	68.3016
chr6:159988910	-1.74756	1.70354	-15.7167	7.35827e-35	9.93502e-34	68.3015
chr2:120981670	1.55732	1.89232	15.7167	7.35864e-35	9.93551e-34	68.3014
chr3:37998680	1.55049	-3.29146	15.7166	7.36016e-35	9.93755e-34	68.3012
chr12:4215197	-2.95061	0.955671	-15.7166	7.36079e-35	9.93837e-34	68.3011
chr19:17079699	2.51268	0.02	15.7166	7.36102e-35	9.93867e-34	68.3011
chr12:52036673	1.52659	-3.04378	15.7166	7.36206e-35	9.94006e-34	68.301
chr22:41909835	1.58976	-2.23146	15.7166	7.36261e-35	9.94077e-34	68.3009
chr5:135028359	3.46159	-1.71165	15.7166	7.36273e-35	9.94092e-34	68.3009
chr16:4019532	-2.62537	1.42402	-15.7166	7.36347e-35	9.9419e-34	68.3008
chr2:29314993	-1.60512	-3.28439	-15.7166	7.36374e-35	9.94224e-34	68.3007
chr16:1160899	-2.42537	1.7228	-15.7165	7.36428e-35	9.94295e-34	68.3007
chr14:105468827	-2.24902	1.8828	-15.7165	7.36464e-35	9.94342e-34	68.3006
chr2:88866379	-2.63744	0.57128	-15.7165	7.36532e-35	9.94431e-34	68.3005
chr13:113981535	-3.01098	1.28902	-15.7165	7.36686e-35	9.94638e-34	68.3003
chr10:61001963	1.6761	-1.48146	15.7165	7.36697e-35	9.94651e-34	68.3003
chr1:9730897	-2.79073	1.27854	-15.7165	7.36707e-35	9.94661e-34	68.3003
chr2:218286052	2.56207	-2.39323	15.7165	7.36708e-35	9.94661e-34	68.3003
chr3:53254064	-2.44524	0.286159	-15.7164	7.36872e-35	9.94881e-34	68.3001
chr10:69800475	1.62744	0.916037	15.7164	7.36922e-35	9.94946e-34	68.3
chr11:47979788	1.96537	-2.11037	15.7164	7.37057e-35	9.95127e-34	68.2998
chr19:675389	1.60232	-0.442988	15.7164	7.371e-35	9.95184e-34	68.2998
chr12:123390160	2.18951	-3.25805	15.7164	7.37111e-35	9.95196e-34	68.2997
chr17:81124984	1.6222	1.24171	15.7164	7.37234e-35	9.9536e-34	68.2996
chr1:50417626	2.16707	-3.08061	15.7163	7.37425e-35	9.95616e-34	68.2993
chr13:21459714	1.96695	-0.163841	15.7163	7.37439e-35	9.95633e-34	68.2993
chr16:85642861	-1.83512	0.699756	-15.7163	7.3745e-35	9.95646e-34	68.2993
chr13:20125313	-1.50415	-0.835488	-15.7163	7.37523e-35	9.95743e-34	68.2992
chr17:61456207	2.1928	0.22128	15.7163	7.37578e-35	9.95814e-34	68.2991
chr20:3751414	2.55573	-0.804207	15.7163	7.37638e-35	9.95894e-34	68.299
chr1:3064634	2.1111	0.767866	15.7163	7.37754e-35	9.96049e-34	68.2989
chr16:88109992	1.42012	1.24652	15.7162	7.37843e-35	9.96167e-34	68.2988
chr22:37022935	-2.2772	-0.345549	-15.7162	7.37863e-35	9.96192e-34	68.2987
chr17:82624149	-2.59402	1.96652	-15.7162	7.37922e-35	9.9627e-34	68.2986
chr6:36840784	2.26939	-2.45616	15.7162	7.37947e-35	9.96301e-34	68.2986
chr20:51799881	2.3139	-1.99488	15.7162	7.37994e-35	9.96363e-34	68.2986
chr2:9466815	-2.69354	1.72848	-15.7162	7.38094e-35	9.96496e-34	68.2984
chr14:92747817	2.23244	-3.09927	15.7162	7.38189e-35	9.96622e-34	68.2983
chr1:245711485	-1.77841	2.16043	-15.7161	7.38438e-35	9.96957e-34	68.2979
chr16:13926620	-1.67195	3.02829	-15.7161	7.38495e-35	9.97031e-34	68.2979
chr19:48673956	2.12024	1.06	15.7161	7.38497e-35	9.97032e-34	68.2979
chr20:62317242	-2.58268	1.68195	-15.7161	7.38579e-35	9.97141e-34	68.2978
chr4:7435365	1.87098	0.214634	15.7161	7.38676e-35	9.9727e-34	68.2976
chr8:22703408	1.75598	-2.69543	15.716	7.38882e-35	9.97547e-34	68.2973
chr1:230279439	-1.60585	3.0272	-15.716	7.39101e-35	9.97841e-34	68.2971
chr17:69461673	1.99585	0.358659	15.716	7.39131e-35	9.97879e-34	68.297
chr2:238286896	2.20854	-2.50866	15.716	7.39134e-35	9.97881e-34	68.297
chr11:66951980	2.2889	-0.67372	15.716	7.39172e-35	9.9793e-34	68.297
chr12:129108454	2.02037	1.2625	15.7159	7.39266e-35	9.98055e-34	68.2968
chr12:89461287	1.71634	1.47817	15.7159	7.39272e-35	9.98061e-34	68.2968
chr9:87148041	1.56061	2.82482	15.7159	7.3932e-35	9.98125e-34	68.2968
chr19:33388417	-2.15537	2.27622	-15.7159	7.39361e-35	9.98177e-34	68.2967
chr2:237923545	-2.11573	-0.413963	-15.7159	7.39434e-35	9.98274e-34	68.2966
chr3:13088223	1.5228	0.991524	15.7159	7.39503e-35	9.98365e-34	68.2965
chr1:228142976	-1.77744	3.15848	-15.7159	7.39516e-35	9.98381e-34	68.2965
chr20:51258932	3.01012	-1.6275	15.7159	7.39526e-35	9.98393e-34	68.2965
chr2:222306744	2.49	-2.53732	15.7159	7.39584e-35	9.9847e-34	68.2964
chr10:97427221	2.77463	-2.7189	15.7159	7.39644e-35	9.98548e-34	68.2963
chr7:76307263	3.11171	-1.60329	15.7159	7.39654e-35	9.98559e-34	68.2963
chr10:92239446	3.07573	-2.37421	15.7159	7.39659e-35	9.98564e-34	68.2963
chr3:44581341	2.12268	-1.07573	15.7158	7.39723e-35	9.9865e-34	68.2962
chr2:151040361	-2.76378	0.640671	-15.7158	7.39728e-35	9.98654e-34	68.2962
chr22:37803850	2.60902	-0.0819512	15.7158	7.398e-35	9.98749e-34	68.2961
chr1:156413470	-1.44195	0.675976	-15.7158	7.39871e-35	9.98843e-34	68.296
chr11:69446306	-2.35537	0.100122	-15.7158	7.39875e-35	9.98847e-34	68.296
chr2:11406826	-2.92207	1.34445	-15.7158	7.40006e-35	9.99021e-34	68.2958
chr8:142700580	1.9489	0.0670122	15.7158	7.40081e-35	9.9912e-34	68.2957
chr22:48188571	1.78012	1.57957	15.7158	7.40109e-35	9.99156e-34	68.2957
chr8:19937827	2.07622	-1.97665	15.7158	7.40117e-35	9.99165e-34	68.2957
chr22:37983142	2.07866	-2.34555	15.7158	7.4015e-35	9.99207e-34	68.2956
chr16:4795728	-1.8028	2.0814	-15.7157	7.40178e-35	9.99244e-34	68.2956
chr3:196639056	-1.92317	-0.61622	-15.7157	7.40272e-35	9.99368e-34	68.2955
chr7:6531952	2.76476	-0.976402	15.7157	7.40438e-35	9.99591e-34	68.2952
chr8:22047979	3.07854	-1.71451	15.7157	7.4058e-35	9.99781e-34	68.2951
chrX:51162671	1.7	-0.0147561	15.7157	7.40585e-35	9.99785e-34	68.295
chr6:108115793	2.39061	-1.9447	15.7157	7.40605e-35	9.9981e-34	68.295
chrX:619907	-2.0861	-2.59268	-15.7157	7.40629e-35	9.99841e-34	68.295
chr12:80716926	2.49073	-2.26744	15.7156	7.40775e-35	1.00004e-33	68.2948
chr3:184331293	1.77561	2.25915	15.7156	7.4079e-35	1.00005e-33	68.2948
chr1:16536226	2.27183	0.595061	15.7156	7.40802e-35	1.00007e-33	68.2948
chr9:133055392	2.25598	2.4486	15.7156	7.40819e-35	1.00009e-33	68.2947
chr22:30823120	2.04	-2.44841	15.7156	7.40889e-35	1.00018e-33	68.2946
chr6:26364437	-1.64622	-2.26262	-15.7156	7.40914e-35	1.00021e-33	68.2946
chr6:45533261	-3.21061	1.07738	-15.7156	7.40958e-35	1.00027e-33	68.2945
chr11:118956041	3.11366	-1.7028	15.7156	7.40981e-35	1.0003e-33	68.2945
chr4:6954121	3.41439	-1.99878	15.7155	7.41141e-35	1.00051e-33	68.2943
chr5:88685737	2.7178	-2.16732	15.7155	7.4123e-35	1.00063e-33	68.2942
chr17:14310200	2.9489	-1.58701	15.7155	7.41295e-35	1.00072e-33	68.2941
chr16:81438247	-2.35439	1.50634	-15.7155	7.41295e-35	1.00072e-33	68.2941
chr4:39446857	2.49402	-2.62372	15.7155	7.41364e-35	1.00081e-33	68.294
chr3:87228543	2.87488	-2.0328	15.7155	7.41454e-35	1.00093e-33	68.2939
chr2:224178281	-2.77134	1.04494	-15.7154	7.41658e-35	1.0012e-33	68.2936
chr5:5490955	1.74695	0.722256	15.7153	7.42166e-35	1.00189e-33	68.2929
chr5:169648744	-2.40012	-0.309451	-15.7153	7.42182e-35	1.00191e-33	68.2929
chr20:31571128	-2.55305	1.71945	-15.7153	7.42205e-35	1.00193e-33	68.2929
chr1:87599958	-2.13817	2.20104	-15.7153	7.42213e-35	1.00194e-33	68.2929
chr12:6223995	1.91598	0.884451	15.7153	7.42277e-35	1.00203e-33	68.2928
chr16:1450387	-1.53585	2.39866	-15.7153	7.42308e-35	1.00207e-33	68.2927
chr18:39271182	1.7111	1.22433	15.7153	7.42336e-35	1.0021e-33	68.2927
chr1:5897515	2.80671	-0.770183	15.7153	7.42358e-35	1.00213e-33	68.2927
chr17:321188	2.38402	-1.43043	15.7153	7.42417e-35	1.00221e-33	68.2926
chr21:45501395	2.74476	1.11652	15.7153	7.42418e-35	1.00221e-33	68.2926
chr5:912423	-2.53927	1.36134	-15.7153	7.42514e-35	1.00233e-33	68.2924
chr9:69821036	2.25146	-0.898902	15.7152	7.42577e-35	1.00242e-33	68.2924
chr19:1429346	-2.03866	2.43933	-15.7152	7.42726e-35	1.00262e-33	68.2922
chr11:790795	2.75902	-1.49183	15.7152	7.42748e-35	1.00265e-33	68.2921
chr11:45921787	2.65159	-1.54738	15.7152	7.42761e-35	1.00266e-33	68.2921
chr16:2035548	-3.03341	1.33841	-15.7152	7.42809e-35	1.00272e-33	68.292
chr3:12480249	1.80293	1.0911	15.7152	7.42892e-35	1.00283e-33	68.2919
chr8:40476175	-2.93805	1.14207	-15.7152	7.42894e-35	1.00284e-33	68.2919
chr11:31805285	3.44573	-2.01811	15.7152	7.4296e-35	1.00292e-33	68.2918
chr2:71804461	2.13061	-1.01445	15.7152	7.42995e-35	1.00297e-33	68.2918
chr1:8344017	2.63415	-0.137683	15.7152	7.43005e-35	1.00298e-33	68.2918
chr1:228144418	1.62366	1.17537	15.7151	7.43087e-35	1.00309e-33	68.2917
chr11:554688	2.86756	-1.55146	15.7151	7.43125e-35	1.00314e-33	68.2916
chr3:38025674	1.92561	-2.35256	15.7151	7.43154e-35	1.00317e-33	68.2916
chr8:124729105	1.68598	1.7997	15.7151	7.43249e-35	1.0033e-33	68.2915
chr5:54646408	-2.31963	-0.295671	-15.7151	7.43319e-35	1.00339e-33	68.2914
chr9:122375300	2.47415	-2.68634	15.7151	7.43365e-35	1.00345e-33	68.2913
chr20:2379739	-1.89988	-2.69445	-15.7151	7.43413e-35	1.00352e-33	68.2912
chr9:134801154	1.69793	2.31152	15.715	7.43508e-35	1.00364e-33	68.2911
chr17:38466724	2.20463	1.86122	15.715	7.43567e-35	1.00372e-33	68.291
chr17:45405651	3.16085	-1.21921	15.715	7.43814e-35	1.00405e-33	68.2907
chr9:72628020	1.68134	0.0265244	15.715	7.43862e-35	1.00411e-33	68.2906
chr2:8248515	1.80232	2.1036	15.7149	7.43973e-35	1.00426e-33	68.2905
chr12:94717455	-2.42305	1.81457	-15.7149	7.44064e-35	1.00438e-33	68.2904
chr10:112953797	2.68622	-2.06384	15.7149	7.44211e-35	1.00458e-33	68.2902
chr19:10334615	3.40488	-2.17146	15.7149	7.44323e-35	1.00473e-33	68.29
chr1:77889930	2.29488	0.18122	15.7149	7.44366e-35	1.00478e-33	68.29
chr16:2244640	-1.77293	3.08256	-15.7149	7.44388e-35	1.00481e-33	68.2899
chr8:71557094	2.48268	-3.09768	15.7148	7.44447e-35	1.00489e-33	68.2898
chr22:30273408	-2.03012	-0.874329	-15.7148	7.44465e-35	1.00491e-33	68.2898
chr7:8015161	2.33402	0.0153049	15.7148	7.44565e-35	1.00505e-33	68.2897
chr13:99411486	1.81976	1.63878	15.7148	7.44661e-35	1.00517e-33	68.2896
chr4:53564051	2.33915	-0.891768	15.7148	7.44698e-35	1.00522e-33	68.2895
chr6:88179691	-2.39939	0.104817	-15.7148	7.44731e-35	1.00526e-33	68.2895
chr1:46524099	-2.37878	1.6428	-15.7148	7.44743e-35	1.00528e-33	68.2894
chr7:44962872	2.73976	-2.80317	15.7148	7.44774e-35	1.00532e-33	68.2894
chr5:37835379	2.7378	-1.82817	15.7148	7.4478e-35	1.00532e-33	68.2894
chr16:54938842	3.09829	-1.62085	15.7148	7.44881e-35	1.00546e-33	68.2893
chr6:30818699	2.18037	-2.5925	15.7148	7.44903e-35	1.00549e-33	68.2892
chr18:76387418	-2.07854	2.58207	-15.7147	7.44933e-35	1.00552e-33	68.2892
chr22:17748697	1.96159	1.41262	15.7147	7.44951e-35	1.00555e-33	68.2892
chr20:56787747	2.4389	-1.7975	15.7147	7.45044e-35	1.00567e-33	68.289
chr19:1424717	-1.6189	3.25079	-15.7147	7.45073e-35	1.00571e-33	68.289
chr6:15569411	2.0322	-1.02012	15.7147	7.45089e-35	1.00573e-33	68.289
chr1:44617118	3.22427	-1.32189	15.7147	7.45149e-35	1.00581e-33	68.2889
chr2:158418843	1.68341	1.44951	15.7147	7.45172e-35	1.00584e-33	68.2889
chr9:134776599	-1.79098	2.77244	-15.7147	7.45203e-35	1.00588e-33	68.2888
chr16:54288289	2.29512	-1.85707	15.7147	7.45302e-35	1.00601e-33	68.2887
chr1:31670970	-1.98671	1.51323	-15.7147	7.45343e-35	1.00606e-33	68.2886
chr3:193176901	-3.52024	1.35683	-15.7147	7.45362e-35	1.00608e-33	68.2886
chr17:17663638	1.8272	-1.95189	15.7146	7.45413e-35	1.00615e-33	68.2886
chr9:16121053	-2.09183	2.37945	-15.7146	7.45492e-35	1.00626e-33	68.2884
chr10:43702636	2.19659	1.07341	15.7146	7.45499e-35	1.00626e-33	68.2884
chr11:856959	-2.81122	1.21585	-15.7146	7.45503e-35	1.00627e-33	68.2884
chr19:10354028	3.01341	-1.47878	15.7146	7.45555e-35	1.00633e-33	68.2884
chr5:24163033	1.7378	0.816829	15.7146	7.45609e-35	1.00641e-33	68.2883
chr16:793891	2.49707	2.07537	15.7146	7.45621e-35	1.00642e-33	68.2883
chr7:143264081	1.71159	-3.24494	15.7146	7.45649e-35	1.00646e-33	68.2882
chr1:14998021	1.56707	0.821829	15.7146	7.45682e-35	1.0065e-33	68.2882
chr18:11146621	1.65902	-0.335732	15.7146	7.45795e-35	1.00665e-33	68.288
chr13:40495713	2.29915	-0.274817	15.7146	7.45825e-35	1.00669e-33	68.288
chr7:155998204	-3.31073	1.27549	-15.7146	7.45853e-35	1.00672e-33	68.288
chr6:108163839	2.58	-2.4078	15.7145	7.45869e-35	1.00674e-33	68.2879
chr6:33080954	3.38061	-2.37738	15.7145	7.45884e-35	1.00676e-33	68.2879
chr10:116848207	-1.55988	-0.34128	-15.7145	7.45948e-35	1.00685e-33	68.2878
chr1:204466263	2.37768	-1.75713	15.7145	7.46007e-35	1.00692e-33	68.2878
chr21:43301132	3.03756	-1.28415	15.7145	7.46224e-35	1.00721e-33	68.2875
chr22:45212876	2.45073	-1.01366	15.7145	7.46345e-35	1.00738e-33	68.2873
chr16:70043840	2.1089	1.6947	15.7144	7.46404e-35	1.00745e-33	68.2872
chr13:20432154	-2.33317	1.37232	-15.7144	7.46453e-35	1.00752e-33	68.2872
chr20:36862154	2.62854	-2.30341	15.7144	7.46465e-35	1.00753e-33	68.2871
chr17:81346759	1.63841	-2.91055	15.7144	7.4649e-35	1.00756e-33	68.2871
chr16:54289100	2.48134	-2.44201	15.7144	7.46493e-35	1.00757e-33	68.2871
chr12:48981169	-1.96793	-2.93104	-15.7144	7.46512e-35	1.00759e-33	68.2871
chr19:46664435	1.61451	1.42104	15.7144	7.46541e-35	1.00763e-33	68.287
chr17:17958200	2.19305	-2.62543	15.7144	7.46563e-35	1.00765e-33	68.287
chr19:36152088	2.86024	-0.709268	15.7144	7.46649e-35	1.00777e-33	68.2869
chr17:32627815	-2.08963	1.99165	-15.7144	7.46744e-35	1.0079e-33	68.2868
chr9:78235295	2.15951	-1.99268	15.7144	7.46755e-35	1.00791e-33	68.2868
chr1:8717354	-2.76024	1.4839	-15.7144	7.46805e-35	1.00797e-33	68.2867
chr13:114121657	1.77159	2.1897	15.7143	7.4685e-35	1.00803e-33	68.2866
chr2:216498227	1.43049	-0.517927	15.7143	7.46887e-35	1.00808e-33	68.2866
chr1:153609317	3.29451	-2.0797	15.7143	7.47046e-35	1.00829e-33	68.2864
chr2:30747053	1.49061	1.22835	15.7143	7.47065e-35	1.00832e-33	68.2863
chr1:22837124	1.75098	1.7878	15.7143	7.47076e-35	1.00833e-33	68.2863
chr2:120710373	2.04012	1.22396	15.7143	7.47112e-35	1.00838e-33	68.2863
chr2:85695287	1.59915	2.06713	15.7143	7.47143e-35	1.00842e-33	68.2862
chr1:100670694	1.45451	1.61482	15.7143	7.47244e-35	1.00855e-33	68.2861
chr14:75280094	2.00317	-2.66037	15.7143	7.47267e-35	1.00858e-33	68.2861
chr5:172904729	3.25659	-1.8678	15.7143	7.47295e-35	1.00862e-33	68.286
chr7:75796213	2.4211	-1.45665	15.7142	7.47303e-35	1.00862e-33	68.286
chr8:23162781	-2.15585	-0.544634	-15.7142	7.47376e-35	1.00872e-33	68.2859
chr1:46397373	-2.65012	1.66128	-15.7142	7.47418e-35	1.00877e-33	68.2859
chr10:113753533	-2.80695	1.05909	-15.7142	7.4744e-35	1.0088e-33	68.2858
chr1:52675446	1.49476	2.11201	15.7142	7.47621e-35	1.00904e-33	68.2856
chr10:74669514	1.70866	2.02421	15.7142	7.47757e-35	1.00923e-33	68.2854
chr14:104085230	1.55561	-1.89268	15.7142	7.47763e-35	1.00923e-33	68.2854
chr8:115835846	-2.01878	1.51951	-15.7141	7.4804e-35	1.00961e-33	68.285
chr16:23375547	1.48439	1.35012	15.7141	7.48053e-35	1.00962e-33	68.285
chr6:151004422	-2.885	0.602134	-15.7141	7.48148e-35	1.00975e-33	68.2849
chr1:1207024	-1.635	-1.04116	-15.714	7.4829e-35	1.00994e-33	68.2847
chr7:74643382	-1.79061	-0.765549	-15.714	7.48426e-35	1.01012e-33	68.2845
chr1:45306589	1.61183	-1.53091	15.714	7.48539e-35	1.01027e-33	68.2844
chr17:78258755	2.30939	-2.30213	15.714	7.48547e-35	1.01028e-33	68.2844
chr11:2410222	2.78085	-0.459207	15.714	7.48595e-35	1.01034e-33	68.2843
chr8:41725987	1.91207	-2.71799	15.714	7.48634e-35	1.01039e-33	68.2842
chr1:178166118	-1.99171	-0.0423171	-15.7139	7.48846e-35	1.01068e-33	68.284
chr8:143378836	1.77159	1.85823	15.7139	7.49048e-35	1.01095e-33	68.2837
chr1:156150211	3.04183	-0.953354	15.7139	7.4913e-35	1.01105e-33	68.2836
chr4:39410525	1.16122	1.12341	15.7138	7.49279e-35	1.01125e-33	68.2834
chr21:32427344	-2.24207	1.87238	-15.7138	7.49322e-35	1.01131e-33	68.2833
chr1:2230623	3.22	-2.15232	15.7138	7.49573e-35	1.01165e-33	68.283
chr14:68363987	-2.33707	0.195244	-15.7138	7.49578e-35	1.01165e-33	68.283
chr16:88921814	-2.86561	1.48134	-15.7138	7.496e-35	1.01168e-33	68.283
chr1:2531328	2.6761	-0.787317	15.7137	7.4975e-35	1.01188e-33	68.2828
chr17:66691789	-2.00244	-0.00841463	-15.7137	7.49955e-35	1.01215e-33	68.2825
chr5:135490946	2.98537	-0.836341	15.7137	7.49973e-35	1.01218e-33	68.2825
chr1:70355316	1.53061	1.23018	15.7137	7.5004e-35	1.01226e-33	68.2824
chr5:135028248	3.25659	-1.72232	15.7137	7.50055e-35	1.01228e-33	68.2823
chr22:49777022	-1.80768	2.95726	-15.7136	7.50178e-35	1.01245e-33	68.2822
chr10:71472389	-1.725	2.84628	-15.7136	7.50433e-35	1.01279e-33	68.2818
chr1:2482197	2.76207	-1.78933	15.7136	7.50442e-35	1.0128e-33	68.2818
chr1:204922403	1.81232	1.21238	15.7136	7.50642e-35	1.01307e-33	68.2816
chr10:88111029	2.04976	1.13049	15.7135	7.50692e-35	1.01313e-33	68.2815
chr1:16624311	-3.58024	1.26195	-15.7135	7.50783e-35	1.01325e-33	68.2814
chr15:99564667	-1.3078	1.09378	-15.7135	7.50874e-35	1.01338e-33	68.2813
chr3:137774087	2.04012	-0.882012	15.7135	7.50923e-35	1.01344e-33	68.2812
chr11:719632	-1.42963	2.11994	-15.7135	7.50973e-35	1.01351e-33	68.2811
chr1:43451929	-1.40232	1.52262	-15.7135	7.5099e-35	1.01353e-33	68.2811
chr3:161104483	2.88268	-1.65122	15.7135	7.5103e-35	1.01358e-33	68.281
chr2:203583059	-2.66549	1.4764	-15.7135	7.51082e-35	1.01365e-33	68.281
chr21:45469721	1.58695	2.41652	15.7134	7.51146e-35	1.01373e-33	68.2809
chr18:28174337	1.82512	1.28927	15.7134	7.51246e-35	1.01386e-33	68.2808
chr9:137681269	3.27134	-1.55396	15.7134	7.51256e-35	1.01388e-33	68.2807
chr12:123390262	2.03232	-3.06152	15.7134	7.51305e-35	1.01394e-33	68.2807
chr5:16427813	-1.84268	1.53244	-15.7134	7.51316e-35	1.01395e-33	68.2807
chr3:48504623	2.41988	-3.24762	15.7134	7.51337e-35	1.01398e-33	68.2806
chr16:30910868	-1.90341	2.44756	-15.7134	7.51386e-35	1.01404e-33	68.2806
chr2:9184057	2.16829	-0.189268	15.7134	7.51413e-35	1.01408e-33	68.2805
chr11:43833350	-2.39768	1.55189	-15.7134	7.51579e-35	1.0143e-33	68.2803
chr1:18636429	3.0839	-2.55512	15.7133	7.51783e-35	1.01457e-33	68.28
chr5:497930	2.08195	2.02183	15.7133	7.51895e-35	1.01472e-33	68.2799
chr7:47336381	-2.74122	1.36	-15.7133	7.51928e-35	1.01476e-33	68.2799
chr16:67441526	-2.89695	1.14506	-15.7133	7.51949e-35	1.01479e-33	68.2798
chr7:157530312	-2.24659	2.32024	-15.7133	7.51975e-35	1.01482e-33	68.2798
chr3:50276471	-2.39195	-1.14415	-15.7133	7.51975e-35	1.01482e-33	68.2798
chr16:85582830	-2.2189	2.11616	-15.7133	7.52043e-35	1.01491e-33	68.2797
chr9:122226821	3.11378	-2.12274	15.7133	7.52083e-35	1.01496e-33	68.2796
chr19:41331295	2.07317	0.319146	15.7132	7.52137e-35	1.01503e-33	68.2796
chr22:35195929	-3.18378	1.27165	-15.7132	7.52208e-35	1.01513e-33	68.2795
chr7:1055376	-2.89951	-0.188537	-15.7132	7.52287e-35	1.01523e-33	68.2794
chr2:3244138	1.48634	1.89634	15.7132	7.52491e-35	1.01551e-33	68.2791
chr7:5495843	-1.6478	2.69841	-15.7132	7.52558e-35	1.01559e-33	68.279
chr1:154329808	1.74841	1.8703	15.7131	7.52701e-35	1.01579e-33	68.2788
chr16:51636936	2.36024	-1.46232	15.7131	7.52876e-35	1.01602e-33	68.2786
chr15:36882862	-1.57756	-3.00073	-15.7131	7.52921e-35	1.01608e-33	68.2785
chr4:77074319	-1.49134	-2.48201	-15.7131	7.52953e-35	1.01612e-33	68.2785
chr5:139671128	-1.37927	0.328902	-15.713	7.53179e-35	1.01642e-33	68.2782
chr11:130197920	2.10134	1.57787	15.713	7.532e-35	1.01645e-33	68.2782
chr22:19764587	1.89488	0.665	15.713	7.5324e-35	1.0165e-33	68.2781
chrX:15302202	-1.8422	-0.259268	-15.713	7.53418e-35	1.01674e-33	68.2779
chr19:10514598	2.61915	-2.93213	15.713	7.53452e-35	1.01678e-33	68.2778
chr19:13036840	3.08171	-1.78463	15.713	7.53531e-35	1.01689e-33	68.2777
chr3:126988886	-1.84463	2.19549	-15.713	7.53532e-35	1.01689e-33	68.2777
chr9:137615974	1.38854	1.74329	15.7129	7.53565e-35	1.01693e-33	68.2777
chr21:34669120	2.10195	-2.78159	15.7129	7.53632e-35	1.01702e-33	68.2776
chr21:46151152	1.76171	0.945976	15.7129	7.53712e-35	1.01712e-33	68.2775
chr6:106097762	-2.5111	-0.251159	-15.7129	7.53795e-35	1.01723e-33	68.2774
chr3:179811810	2.20476	-2.5347	15.7129	7.53798e-35	1.01724e-33	68.2774
chr4:1212275	-2.78988	1.11713	-15.7129	7.5389e-35	1.01736e-33	68.2772
chr3:62377424	2.76	-2.9789	15.7129	7.53892e-35	1.01736e-33	68.2772
chr1:10212040	3.06317	-2.12098	15.7129	7.53894e-35	1.01736e-33	68.2772
chr2:19956063	1.72793	-2.74152	15.7129	7.53901e-35	1.01737e-33	68.2772
chr1:110675617	2.33951	-1.74232	15.7129	7.5402e-35	1.01753e-33	68.2771
chr14:68922171	1.9161	0.989146	15.7129	7.54025e-35	1.01753e-33	68.2771
chr22:24407279	1.7461	-2.62207	15.7128	7.54048e-35	1.01756e-33	68.277
chr1:183124352	-2.45268	2.09	-15.7128	7.5405e-35	1.01756e-33	68.277
chr10:132118941	-1.97976	-0.254878	-15.7128	7.54168e-35	1.01772e-33	68.2769
chr20:58895161	1.98634	-3.37512	15.7128	7.54181e-35	1.01773e-33	68.2769
chr17:78530433	-2.77402	1.68555	-15.7128	7.5425e-35	1.01783e-33	68.2768
chr16:74843908	2.69073	-0.0270732	15.7128	7.54407e-35	1.01803e-33	68.2766
chr14:102438140	1.34902	-3.34829	15.7128	7.5444e-35	1.01808e-33	68.2765
chr1:161159085	2.51622	-2.95848	15.7128	7.54458e-35	1.0181e-33	68.2765
chr20:17563075	1.98915	-0.392622	15.7128	7.54471e-35	1.01811e-33	68.2765
chr13:44374690	1.74317	2.3739	15.7128	7.54473e-35	1.01812e-33	68.2765
chr3:52518581	2.23354	0.703963	15.7127	7.5453e-35	1.01819e-33	68.2764
chr19:55376782	2.43902	-1.01646	15.7127	7.54736e-35	1.01847e-33	68.2761
chr15:91705133	1.69232	1.96201	15.7127	7.54784e-35	1.01853e-33	68.2761
chr21:41361358	1.53695	2.19799	15.7127	7.54867e-35	1.01864e-33	68.276
chr1:1309743	2.4739	-0.234268	15.7127	7.54873e-35	1.01865e-33	68.2759
chr15:95590914	2.37939	-1.49982	15.7127	7.54977e-35	1.01878e-33	68.2758
chr2:6987036	-1.74927	1.85	-15.7127	7.54978e-35	1.01878e-33	68.2758
chr5:114360421	-1.72415	-1.67195	-15.7127	7.54982e-35	1.01879e-33	68.2758
chr16:87682098	-2.19134	-0.851402	-15.7127	7.54987e-35	1.01879e-33	68.2758
chr12:121793207	2.96976	-2.05085	15.7126	7.55119e-35	1.01897e-33	68.2756
chr18:36009464	1.88122	-0.104268	15.7126	7.55156e-35	1.01902e-33	68.2756
chr3:108091668	2.04634	-2.52244	15.7126	7.55174e-35	1.01904e-33	68.2755
chr17:82237466	-1.53159	2.66787	-15.7126	7.55308e-35	1.01922e-33	68.2754
chr8:63195044	-1.64122	1.68927	-15.7126	7.55326e-35	1.01924e-33	68.2753
chr7:138891192	3.07805	-1.70976	15.7126	7.55377e-35	1.01931e-33	68.2753
chr6:56506394	-1.81854	2.46183	-15.7126	7.55444e-35	1.01939e-33	68.2752
chr1:26298414	2.14488	-2.09902	15.7125	7.55513e-35	1.01949e-33	68.2751
chr7:98751929	1.52085	1.10701	15.7125	7.55529e-35	1.01951e-33	68.2751
chr7:3880505	-2.6322	1.60866	-15.7125	7.55547e-35	1.01953e-33	68.2751
chr1:16631093	1.54829	1.27817	15.7125	7.55667e-35	1.01969e-33	68.2749
chr19:2905956	-1.78854	1.37317	-15.7125	7.55718e-35	1.01975e-33	68.2748
chrX:100424212	1.68402	-0.223598	15.7125	7.55808e-35	1.01987e-33	68.2747
chr5:145500722	1.81585	2.1661	15.7125	7.55815e-35	1.01988e-33	68.2747
chr15:30823623	-2.41671	0.336768	-15.7125	7.55818e-35	1.01988e-33	68.2747
chr15:81182637	-1.9378	-0.347561	-15.7125	7.55912e-35	1.02001e-33	68.2746
chr1:116499093	1.54049	-1.05207	15.7124	7.56002e-35	1.02013e-33	68.2744
chr20:63637508	-2.7711	1.30762	-15.7124	7.56002e-35	1.02013e-33	68.2744
chr17:31371881	-1.57085	-0.611524	-15.7124	7.56023e-35	1.02015e-33	68.2744
chr9:34372398	1.85305	0.759085	15.7124	7.56125e-35	1.02029e-33	68.2743
chr9:129021547	1.69634	1.59646	15.7124	7.56146e-35	1.02031e-33	68.2743
chr16:56945606	1.65634	1.1328	15.7124	7.56185e-35	1.02036e-33	68.2742
chr2:3648275	1.6472	1.02067	15.7124	7.56254e-35	1.02046e-33	68.2741
chr12:121775726	2.96366	-1.68695	15.7124	7.56272e-35	1.02048e-33	68.2741
chr11:1460656	-2.45573	1.36238	-15.7124	7.56333e-35	1.02056e-33	68.274
chr3:13553487	-2.30695	0.417988	-15.7124	7.56397e-35	1.02064e-33	68.2739
chr7:35454508	-1.74256	-1.42372	-15.7124	7.56407e-35	1.02065e-33	68.2739
chr6:159107592	2.74037	-2.1953	15.7123	7.56537e-35	1.02083e-33	68.2737
chr1:153391543	-2.18744	0.562744	-15.7123	7.56712e-35	1.02106e-33	68.2735
chr8:133250179	3.04232	-1.43152	15.7123	7.56742e-35	1.0211e-33	68.2735
chr1:19288436	2.09585	-0.337683	15.7123	7.56829e-35	1.02122e-33	68.2734
chr2:164955407	1.7622	-3.18939	15.7123	7.56863e-35	1.02126e-33	68.2733
chr16:85515226	3.10402	-1.85494	15.7123	7.56864e-35	1.02126e-33	68.2733
chr19:12996711	2.80488	-2.45329	15.7123	7.56882e-35	1.02128e-33	68.2733
chr16:67653628	3.00073	-2.16963	15.7122	7.5697e-35	1.0214e-33	68.2732
chr7:47336380	-2.52988	1.28201	-15.7122	7.56977e-35	1.02141e-33	68.2732
chr10:114179372	1.9428	2.27555	15.7122	7.57078e-35	1.02154e-33	68.273
chr10:95273589	3.12537	-2.17707	15.7122	7.57158e-35	1.02165e-33	68.2729
chr7:1000016	2.14012	1.14689	15.7122	7.5717e-35	1.02166e-33	68.2729
chr3:120706097	-3.02207	1.25799	-15.7122	7.57256e-35	1.02177e-33	68.2728
chr6:140858593	3.20537	-1.44829	15.7122	7.57256e-35	1.02177e-33	68.2728
chr4:110641632	1.93317	-2.32293	15.7122	7.57379e-35	1.02194e-33	68.2726
chr15:85325904	-2.20159	2.55518	-15.7121	7.57426e-35	1.022e-33	68.2726
chr17:1048610	1.62976	2.95549	15.7121	7.57489e-35	1.02208e-33	68.2725
chr11:1033182	1.32098	1.2122	15.7121	7.57507e-35	1.0221e-33	68.2725
chr2:69644924	1.44598	-3.05348	15.7121	7.57522e-35	1.02212e-33	68.2724
chr19:2321627	-1.91963	2.37872	-15.7121	7.57529e-35	1.02213e-33	68.2724
chr7:44963026	2.92878	-2.76976	15.7121	7.57544e-35	1.02215e-33	68.2724
chr3:149812506	2.38732	-3.41402	15.7121	7.5774e-35	1.02241e-33	68.2722
chr11:12182699	2.02841	0.294451	15.712	7.57911e-35	1.02264e-33	68.2719
chr19:1861679	1.58037	-0.0546951	15.712	7.57917e-35	1.02264e-33	68.2719
chr5:80257680	1.97427	-2.98165	15.712	7.58058e-35	1.02283e-33	68.2717
chr3:56683503	1.59488	-3.13	15.712	7.58113e-35	1.0229e-33	68.2717
chr7:157668716	1.98402	-2.67896	15.712	7.58175e-35	1.02299e-33	68.2716
chr19:1170102	3.06988	-1.50701	15.712	7.58182e-35	1.02299e-33	68.2716
chr2:101839873	-2.05037	2.23299	-15.712	7.58188e-35	1.023e-33	68.2716
chr11:563990	2.10146	-2.40915	15.712	7.58201e-35	1.02302e-33	68.2715
chr1:26890884	1.52732	2.05744	15.712	7.58242e-35	1.02307e-33	68.2715
chr2:144522831	1.94171	-2.69378	15.712	7.58349e-35	1.02321e-33	68.2713
chr1:230321893	-2.37256	1.7236	-15.7119	7.58402e-35	1.02328e-33	68.2713
chr20:36807662	-2.38366	1.54012	-15.7119	7.5847e-35	1.02337e-33	68.2712
chr10:52923482	1.87659	2.49476	15.7119	7.58474e-35	1.02337e-33	68.2712
chr12:16786294	1.97732	1.56207	15.7119	7.5848e-35	1.02338e-33	68.2712
chr4:40919201	-2.0322	2.19024	-15.7119	7.58575e-35	1.02351e-33	68.2711
chr20:35111713	1.595	2.00104	15.7119	7.586e-35	1.02354e-33	68.271
chr9:111917503	-3.07878	1.07817	-15.7119	7.58656e-35	1.02361e-33	68.2709
chr2:234334939	-2.18988	1.48787	-15.7119	7.58787e-35	1.02379e-33	68.2708
chr12:117030265	2.12561	2.36402	15.7118	7.58902e-35	1.02394e-33	68.2706
chr9:36488330	1.23951	-3.28256	15.7118	7.58961e-35	1.02402e-33	68.2705
chr8:95086133	-2.12573	-2.10848	-15.7118	7.58992e-35	1.02406e-33	68.2705
chr2:9638683	2.74402	-2.27409	15.7118	7.59104e-35	1.02421e-33	68.2704
chr16:51150053	2.31329	-3.02543	15.7118	7.59358e-35	1.02455e-33	68.27
chr10:14089795	-2.45768	1.90006	-15.7117	7.59545e-35	1.0248e-33	68.2698
chr11:69153034	2.02793	-1.98726	15.7117	7.5956e-35	1.02482e-33	68.2698
chr1:41383067	2.75049	-1.99793	15.7117	7.59658e-35	1.02495e-33	68.2696
chr3:197554493	1.55695	-2.93372	15.7117	7.5969e-35	1.02499e-33	68.2696
chr11:65607394	3.47768	-2.39518	15.7116	7.59919e-35	1.02529e-33	68.2693
chr5:87411338	-1.78939	2.68518	-15.7116	7.59974e-35	1.02537e-33	68.2692
chr7:27113601	3.21951	-1.85805	15.7116	7.60055e-35	1.02547e-33	68.2691
chr16:67935429	2.80866	-2.83738	15.7116	7.6015e-35	1.0256e-33	68.269
chr7:92608934	2.8328	-2.17079	15.7115	7.60383e-35	1.02591e-33	68.2687
chr8:48891618	1.68037	1.87201	15.7115	7.60501e-35	1.02607e-33	68.2685
chr10:124636838	-1.59805	1.72841	-15.7115	7.60599e-35	1.0262e-33	68.2684
chr6:141562423	-1.48366	-3.46341	-15.7115	7.60632e-35	1.02624e-33	68.2683
chr14:70193083	1.38854	-1.45695	15.7115	7.60749e-35	1.0264e-33	68.2682
chr4:15469590	1.83561	-3.19037	15.7115	7.60799e-35	1.02646e-33	68.2681
chr1:2804296	2.41817	-1.19091	15.7115	7.60803e-35	1.02647e-33	68.2681
chr7:158098039	-2.33732	2.19878	-15.7115	7.60815e-35	1.02648e-33	68.2681
chr2:207404293	-2.68098	1.54354	-15.7114	7.60846e-35	1.02652e-33	68.2681
chr16:72257158	2.23915	-0.669695	15.7114	7.60894e-35	1.02658e-33	68.268
chr2:220966819	2.95305	-1.2547	15.7114	7.61021e-35	1.02675e-33	68.2678
chr6:168692367	1.6489	1.01579	15.7114	7.611e-35	1.02686e-33	68.2677
chr1:167473375	2.06707	-0.199024	15.7114	7.61127e-35	1.02689e-33	68.2677
chr4:154332705	1.90976	-2.39024	15.7114	7.61143e-35	1.02691e-33	68.2677
chr14:103139031	2.12512	-2.80524	15.7114	7.61289e-35	1.02711e-33	68.2675
chr15:68272296	3.21854	-2.06256	15.7113	7.61364e-35	1.02721e-33	68.2674
chr2:20563021	1.8978	2.3261	15.7113	7.61408e-35	1.02726e-33	68.2673
chr8:22118770	1.60976	-1.47134	15.7113	7.61437e-35	1.0273e-33	68.2673
chr16:30474398	2.79756	-1.47512	15.7113	7.61551e-35	1.02745e-33	68.2671
chr1:25022495	-1.70012	-2.52555	-15.7112	7.61894e-35	1.02791e-33	68.2667
chr11:40129161	1.7161	-0.123415	15.7112	7.61951e-35	1.02799e-33	68.2666
chr9:94909137	2.56573	0.606524	15.7112	7.62095e-35	1.02818e-33	68.2664
chr16:89694223	-1.52561	2.08037	-15.7112	7.62153e-35	1.02826e-33	68.2663
chr3:81255510	1.88146	1.7911	15.7112	7.62209e-35	1.02833e-33	68.2663
chr7:99138292	1.67573	0.8225	15.7112	7.62277e-35	1.02842e-33	68.2662
chr16:5022764	-2.48012	2.02677	-15.7111	7.62333e-35	1.02849e-33	68.2661
chr7:2524073	2.41634	-3.00561	15.7111	7.62605e-35	1.02886e-33	68.2658
chr1:200041394	2.27793	-1.79738	15.7111	7.62622e-35	1.02888e-33	68.2657
chr16:22065244	-2.96549	1.2347	-15.7111	7.62624e-35	1.02888e-33	68.2657
chr12:122020937	3.35598	-1.79774	15.711	7.62807e-35	1.02912e-33	68.2655
chr7:74046499	-1.40183	1.33543	-15.711	7.62991e-35	1.02937e-33	68.2652
chr6:108175345	2.29268	-2.34512	15.711	7.63013e-35	1.0294e-33	68.2652
chr7:1537787	3.10354	-1.97055	15.711	7.63086e-35	1.02949e-33	68.2651
chr1:113072311	1.65085	1.45713	15.7109	7.63334e-35	1.02983e-33	68.2648
chr1:234970879	2.58439	-2.45841	15.7109	7.63407e-35	1.02992e-33	68.2647
chr1:231336582	1.8861	-0.0773171	15.7109	7.63501e-35	1.03005e-33	68.2646
chr1:16872228	2.67951	-2.30463	15.7109	7.63524e-35	1.03008e-33	68.2646
chr5:1103031	1.62537	1.42	15.7109	7.63536e-35	1.03009e-33	68.2645
chr17:747013	-1.74451	2.77909	-15.7109	7.63548e-35	1.03011e-33	68.2645
chr2:113198859	2.38744	-3.02043	15.7109	7.63571e-35	1.03014e-33	68.2645
chr3:49166540	1.78402	-0.779817	15.7109	7.6368e-35	1.03028e-33	68.2643
chr2:11348642	-2.0311	1.73713	-15.7109	7.63736e-35	1.03035e-33	68.2643
chr4:128787714	1.56488	2.6361	15.7108	7.63823e-35	1.03047e-33	68.2642
chr19:3116655	1.94159	1.23823	15.7108	7.63898e-35	1.03057e-33	68.2641
chr11:70525214	-2.53415	1.22829	-15.7108	7.6392e-35	1.0306e-33	68.264
chr20:33787711	2.04524	2.07713	15.7108	7.63921e-35	1.0306e-33	68.264
chr4:185397220	2.68476	-2.16006	15.7108	7.63955e-35	1.03064e-33	68.264
chr5:181039842	2.24768	-1.87848	15.7108	7.64016e-35	1.03072e-33	68.2639
chr17:28717300	2.43098	-2.40244	15.7108	7.64112e-35	1.03085e-33	68.2638
chr3:159766442	1.94634	-0.540976	15.7107	7.64238e-35	1.03102e-33	68.2636
chr18:44744527	3.22976	-1.08732	15.7107	7.64348e-35	1.03116e-33	68.2635
chr13:48494671	-2.77634	1.32159	-15.7107	7.64452e-35	1.0313e-33	68.2633
chr17:28712505	1.9489	-3.29896	15.7107	7.64481e-35	1.03134e-33	68.2633
chr18:10791668	-2.84768	0.445915	-15.7107	7.64482e-35	1.03134e-33	68.2633
chr10:98415803	2.24402	1.03787	15.7107	7.64484e-35	1.03134e-33	68.2633
chr7:129824809	1.4611	-1.23091	15.7107	7.64542e-35	1.03141e-33	68.2632
chr20:62964657	-1.61024	1.55354	-15.7107	7.64568e-35	1.03145e-33	68.2632
chr19:34839338	2.27963	-1.33799	15.7107	7.64691e-35	1.03161e-33	68.263
chr16:72948547	2.36561	0.726341	15.7106	7.6473e-35	1.03166e-33	68.263
chr15:47961433	-2.74963	1.01323	-15.7106	7.64859e-35	1.03183e-33	68.2628
chr11:73306766	1.48439	0.124756	15.7106	7.64988e-35	1.032e-33	68.2626
chr20:21701316	2.32768	-2.78799	15.7106	7.65085e-35	1.03213e-33	68.2625
chr3:105353724	2.16659	-1.92659	15.7106	7.65108e-35	1.03216e-33	68.2625
chr18:76359849	-2.75439	1.46329	-15.7106	7.65168e-35	1.03224e-33	68.2624
chr12:116361417	-1.99183	0.293476	-15.7106	7.6518e-35	1.03226e-33	68.2624
chr3:66154203	-1.8039	1.29549	-15.7106	7.6519e-35	1.03227e-33	68.2624
chr8:47673419	-2.75744	1.44933	-15.7105	7.65219e-35	1.0323e-33	68.2623
chr17:81119922	2.74488	-1.90317	15.7105	7.65286e-35	1.03239e-33	68.2622
chr3:42149138	3.29439	-2.04159	15.7105	7.65407e-35	1.03255e-33	68.2621
chr2:129723396	2.49927	-0.582195	15.7105	7.65593e-35	1.0328e-33	68.2618
chr10:30554103	2.5878	-0.701585	15.7105	7.6561e-35	1.03282e-33	68.2618
chr3:50449012	1.53524	1.98799	15.7105	7.65613e-35	1.03283e-33	68.2618
chr13:26942064	1.47878	1.93329	15.7105	7.65632e-35	1.03285e-33	68.2618
chrX:9826259	1.59024	1.79012	15.7105	7.65674e-35	1.0329e-33	68.2617
chr1:24931824	3.01512	-2.14244	15.7104	7.65724e-35	1.03297e-33	68.2617
chr2:96819500	1.94061	0.88689	15.7104	7.65774e-35	1.03304e-33	68.2616
chr13:60654606	1.83463	-1.36159	15.7104	7.6587e-35	1.03316e-33	68.2615
chr2:46300682	2.88317	-1.72756	15.7104	7.65921e-35	1.03323e-33	68.2614
chr2:38430620	1.95561	1.40695	15.7104	7.65999e-35	1.03333e-33	68.2613
chr5:168140589	-2.0878	2.44061	-15.7104	7.66012e-35	1.03335e-33	68.2613
chr19:3404285	-1.70207	-0.994329	-15.7104	7.66045e-35	1.03339e-33	68.2613
chr7:97013198	3.06732	-1.30878	15.7104	7.66058e-35	1.03341e-33	68.2612
chr18:42339750	-2.22793	1.8897	-15.7103	7.66205e-35	1.0336e-33	68.261
chr2:128493680	2.27817	-0.162866	15.7103	7.66211e-35	1.03361e-33	68.261
chr6:154450649	-2.43451	2.09226	-15.7103	7.66384e-35	1.03384e-33	68.2608
chr10:91578971	-2.7672	1.82079	-15.7103	7.66432e-35	1.0339e-33	68.2608
chr1:201190744	2.19671	-2.3086	15.7103	7.66554e-35	1.03407e-33	68.2606
chr13:30870611	1.85683	2.31829	15.7103	7.66673e-35	1.03422e-33	68.2604
chr9:37575668	2.47268	-1.0328	15.7102	7.66734e-35	1.0343e-33	68.2604
chr2:10084196	-2.99329	0.879329	-15.7102	7.66804e-35	1.0344e-33	68.2603
chr9:128392111	1.93207	1.83677	15.7102	7.66936e-35	1.03457e-33	68.2601
chrX:112084247	1.81817	-0.518232	15.7102	7.66946e-35	1.03458e-33	68.2601
chr2:238239094	1.63866	-1.42982	15.7102	7.67003e-35	1.03466e-33	68.26
chr19:13088172	1.74585	0.254756	15.7102	7.67095e-35	1.03478e-33	68.2599
chr6:157954792	2.41098	-0.740488	15.7102	7.671e-35	1.03479e-33	68.2599
chr17:82117980	1.8239	0.583537	15.7102	7.67136e-35	1.03483e-33	68.2598
chr7:97013505	2.97402	-1.26799	15.7101	7.67362e-35	1.03513e-33	68.2595
chr10:61292131	-2.83171	1.20537	-15.7101	7.67368e-35	1.03514e-33	68.2595
chr5:179795285	2.44634	-2.58524	15.7101	7.67579e-35	1.03542e-33	68.2593
chr6:154213948	-2.92171	1.6078	-15.7101	7.6758e-35	1.03542e-33	68.2593
chr12:124422486	2.87463	-1.4478	15.7101	7.67598e-35	1.03545e-33	68.2592
chr6:138499547	-1.84902	-3.13744	-15.71	7.67693e-35	1.03557e-33	68.2591
chr1:153774943	1.9228	-2.6003	15.71	7.67694e-35	1.03557e-33	68.2591
chr9:97981479	2.19634	0.887317	15.71	7.6778e-35	1.03569e-33	68.259
chr11:569455	2.11317	-3.04402	15.71	7.67921e-35	1.03587e-33	68.2588
chr1:3188654	-2.54244	1.5372	-15.71	7.67961e-35	1.03593e-33	68.2588
chr5:13910966	1.68305	2.19811	15.71	7.68143e-35	1.03617e-33	68.2585
chr17:77801020	-2.82305	1.59006	-15.7099	7.68197e-35	1.03624e-33	68.2585
chr12:119931468	-2.61537	1.08451	-15.7099	7.68216e-35	1.03626e-33	68.2584
chr2:239945481	-2.57659	0.261707	-15.7099	7.68335e-35	1.03642e-33	68.2583
chr12:94139935	1.63232	1.42982	15.7099	7.68423e-35	1.03654e-33	68.2582
chr3:121836315	-2.78427	0.892134	-15.7099	7.68471e-35	1.0366e-33	68.2581
chr5:135027485	2.66927	-2.62561	15.7099	7.68537e-35	1.03669e-33	68.258
chr16:596545	-3.17476	1.85652	-15.7099	7.68597e-35	1.03677e-33	68.2579
chr19:49862652	2.28561	1.36695	15.7099	7.68607e-35	1.03678e-33	68.2579
chr17:28717046	3.14159	-2.21384	15.7099	7.68628e-35	1.0368e-33	68.2579
chr9:109014155	1.88768	-1.53018	15.7098	7.68674e-35	1.03686e-33	68.2578
chr7:130281245	-1.87793	2.18799	-15.7098	7.68755e-35	1.03697e-33	68.2577
chr2:222312754	2.11341	-2.55207	15.7098	7.68813e-35	1.03705e-33	68.2577
chr17:38449623	3.24939	-2.46238	15.7098	7.6883e-35	1.03707e-33	68.2576
chr16:76955930	-2.0111	2.15189	-15.7098	7.69017e-35	1.03732e-33	68.2574
chr18:76349456	1.89427	-2.65518	15.7098	7.69029e-35	1.03733e-33	68.2574
chr6:7141816	2.16768	-2.38799	15.7098	7.69055e-35	1.03737e-33	68.2573
chr11:60182679	-1.93341	-0.259756	-15.7098	7.69064e-35	1.03738e-33	68.2573
chr17:7426768	-2.40622	1.71201	-15.7098	7.69127e-35	1.03746e-33	68.2572
chr20:43945938	-3.145	1.00921	-15.7097	7.69228e-35	1.03759e-33	68.2571
chr2:88866378	-2.62402	0.272622	-15.7097	7.69308e-35	1.0377e-33	68.257
chr1:19081555	2.9161	-1.49122	15.7097	7.69335e-35	1.03774e-33	68.257
chr8:23573387	2.47183	0.0216463	15.7097	7.69373e-35	1.03778e-33	68.2569
chr11:133506411	-1.85756	1.1328	-15.7097	7.69457e-35	1.03789e-33	68.2568
chr12:49955551	2.12988	-2.90274	15.7097	7.69483e-35	1.03793e-33	68.2568
chr1:159855904	2.53744	-1.00457	15.7097	7.69508e-35	1.03796e-33	68.2567
chr1:22297254	1.85073	-2.49451	15.7097	7.69536e-35	1.038e-33	68.2567
chr7:46569044	3.02963	-1.21872	15.7097	7.6963e-35	1.03812e-33	68.2566
chr9:133144201	2.04085	-2.90909	15.7096	7.69801e-35	1.03835e-33	68.2564
chr11:78515025	1.6278	2.78963	15.7096	7.69907e-35	1.03849e-33	68.2562
chr16:87635842	-1.82159	-2.54799	-15.7096	7.69952e-35	1.03855e-33	68.2562
chr3:9946862	3.26951	-2.60646	15.7096	7.70055e-35	1.03869e-33	68.256
chr8:129985331	-2.13756	2.07159	-15.7095	7.70168e-35	1.03884e-33	68.2559
chr1:1034788	1.65037	0.192866	15.7095	7.70192e-35	1.03887e-33	68.2559
chr9:16461678	3.03134	-1.52506	15.7095	7.70307e-35	1.03902e-33	68.2557
chr7:2531696	-2.95329	1.15762	-15.7095	7.70325e-35	1.03904e-33	68.2557
chr3:187245764	1.8111	1.78067	15.7095	7.70536e-35	1.03932e-33	68.2554
chr13:42933734	-2.05476	2.66482	-15.7094	7.7071e-35	1.03956e-33	68.2552
chr7:4742290	-1.96683	2.91207	-15.7094	7.70731e-35	1.03958e-33	68.2552
chr17:46977991	2.29573	-1.11689	15.7093	7.71118e-35	1.0401e-33	68.2547
chr2:159903700	-2.91561	0.650732	-15.7093	7.71166e-35	1.04017e-33	68.2546
chr10:76150169	3.19561	-1.32427	15.7093	7.71233e-35	1.04025e-33	68.2545
chr4:8581415	-1.66	-0.170854	-15.7093	7.71279e-35	1.04031e-33	68.2544
chr16:26594888	1.4889	1.53591	15.7093	7.7132e-35	1.04037e-33	68.2544
chr6:170454371	1.49451	1.87018	15.7093	7.71429e-35	1.04051e-33	68.2543
chr2:174012718	1.48085	-3.05396	15.7093	7.71451e-35	1.04054e-33	68.2542
chr8:129983710	3.26902	-1.53646	15.7093	7.71504e-35	1.04061e-33	68.2542
chr9:86903722	1.4861	0.124756	15.7092	7.71633e-35	1.04078e-33	68.254
chr2:36958209	1.44098	2.22634	15.7092	7.71663e-35	1.04082e-33	68.254
chr20:50195479	1.62329	-2.8986	15.7092	7.71861e-35	1.04109e-33	68.2537
chr9:98087621	3.35402	-2.17348	15.7092	7.71901e-35	1.04114e-33	68.2536
chr17:48552329	-2.77793	1.26872	-15.7092	7.71924e-35	1.04117e-33	68.2536
chr16:11667926	1.46402	-2.18213	15.7092	7.71957e-35	1.04121e-33	68.2536
chr7:90563328	-2.78037	0.728476	-15.7092	7.71997e-35	1.04126e-33	68.2535
chr17:28717151	3.24012	-2.15079	15.7091	7.72165e-35	1.04149e-33	68.2533
chr6:169169732	2.56902	-0.704268	15.7091	7.72233e-35	1.04158e-33	68.2532
chr17:32157418	3.05195	-1.8089	15.7091	7.72288e-35	1.04165e-33	68.2531
chr16:54289622	2.59524	-2.97921	15.7091	7.72377e-35	1.04177e-33	68.253
chr9:129664805	1.99537	-2.34268	15.7091	7.72415e-35	1.04181e-33	68.253
chr8:71831008	1.69195	1.43915	15.7091	7.72561e-35	1.04201e-33	68.2528
chr5:177366853	3.01366	-1.81854	15.709	7.72689e-35	1.04218e-33	68.2526
chr1:15949367	2.91963	-1.33677	15.709	7.7292e-35	1.04249e-33	68.2523
chr14:22560718	-2.22024	2.29232	-15.709	7.73032e-35	1.04264e-33	68.2522
chr20:348593	2.31976	-0.477805	15.709	7.73038e-35	1.04264e-33	68.2522
chr7:131945810	1.59012	-1.5314	15.7089	7.73127e-35	1.04276e-33	68.2521
chr17:45364974	1.58378	0.0903049	15.7089	7.73192e-35	1.04285e-33	68.252
chr19:7505453	-1.83476	-1.08433	-15.7089	7.73243e-35	1.04291e-33	68.2519
chr1:200036898	2.0089	-1.31848	15.7089	7.7326e-35	1.04294e-33	68.2519
chr21:34560206	1.84695	2.23494	15.7089	7.73261e-35	1.04294e-33	68.2519
chr5:68746398	-3.35256	1.33506	-15.7089	7.73306e-35	1.04299e-33	68.2518
chr5:96781843	-3.1461	1.28902	-15.7089	7.7332e-35	1.04301e-33	68.2518
chr5:167375410	1.51512	1.6428	15.7089	7.73328e-35	1.04302e-33	68.2518
chr16:646114	1.86037	0.244451	15.7089	7.73341e-35	1.04304e-33	68.2518
chr8:143318029	-2.29232	2.09152	-15.7089	7.73364e-35	1.04306e-33	68.2518
chr12:132433297	-2.92659	1.06573	-15.7089	7.73499e-35	1.04324e-33	68.2516
chr2:222294142	2.99732	-2.38805	15.7089	7.73517e-35	1.04327e-33	68.2516
chr5:159097359	1.93073	-2.66305	15.7089	7.73547e-35	1.0433e-33	68.2515
chr10:101066183	2.83	-2.51951	15.7088	7.73636e-35	1.04342e-33	68.2514
chr7:151720303	1.65244	0.118415	15.7088	7.73666e-35	1.04346e-33	68.2514
chr1:212255942	-2.67634	0.684512	-15.7088	7.73721e-35	1.04353e-33	68.2513
chr13:114043345	1.76927	1.12122	15.7088	7.73864e-35	1.04372e-33	68.2511
chr11:75490765	2.94866	-2.0625	15.7088	7.73874e-35	1.04374e-33	68.2511
chr10:71466057	2.92988	-1.2214	15.7088	7.73882e-35	1.04375e-33	68.2511
chr16:89158906	-2.67122	1.0278	-15.7088	7.73943e-35	1.04382e-33	68.251
chr3:119173586	1.59244	-2.94866	15.7088	7.74012e-35	1.04392e-33	68.2509
chr6:112053982	1.85439	0.538049	15.7088	7.74029e-35	1.04394e-33	68.2509
chr3:195240987	-2.18	1.96171	-15.7087	7.7409e-35	1.04402e-33	68.2508
chr10:119893369	1.99805	-1.31256	15.7087	7.74172e-35	1.04413e-33	68.2507
chr6:144186816	1.945	2.47884	15.7087	7.74185e-35	1.04414e-33	68.2507
chr8:86744299	1.8722	0.85439	15.7087	7.74187e-35	1.04414e-33	68.2507
chr16:50251313	2.21659	-0.613293	15.7086	7.74605e-35	1.0447e-33	68.2501
chr9:121326658	3.02988	-1.03457	15.7086	7.74639e-35	1.04475e-33	68.2501
chr2:241140904	-2.2878	2.23317	-15.7086	7.74748e-35	1.04489e-33	68.25
chr9:128393288	2.84439	-1.52854	15.7086	7.74787e-35	1.04494e-33	68.2499
chr6:132402030	1.71707	-3.22451	15.7086	7.74875e-35	1.04506e-33	68.2498
chr3:13496165	1.21049	-0.774512	15.7086	7.74957e-35	1.04517e-33	68.2497
chr1:228158856	3.32951	-1.99268	15.7086	7.74987e-35	1.04521e-33	68.2497
chr1:40838152	2.67756	-0.434634	15.7085	7.75293e-35	1.04562e-33	68.2493
chr11:77302894	1.47549	1.74421	15.7085	7.75319e-35	1.04565e-33	68.2492
chr22:32636522	1.58085	1.35079	15.7085	7.7532e-35	1.04565e-33	68.2492
chr6:108174845	2.41256	-1.43128	15.7085	7.75349e-35	1.04569e-33	68.2492
chr17:82593944	2.89549	-0.889451	15.7085	7.75384e-35	1.04573e-33	68.2491
chr6:32940689	-1.88329	-0.789207	-15.7085	7.75541e-35	1.04594e-33	68.2489
chr8:101148239	2.91232	-1.03116	15.7084	7.7571e-35	1.04617e-33	68.2487
chr12:10501428	1.77549	1.24201	15.7084	7.75712e-35	1.04617e-33	68.2487
chr13:50612357	1.65963	1.49799	15.7084	7.75735e-35	1.0462e-33	68.2487
chr19:4277420	2.73854	-1.99915	15.7084	7.75767e-35	1.04624e-33	68.2486
chr5:151493227	-1.96598	2.28177	-15.7084	7.75907e-35	1.04643e-33	68.2485
chr8:19602685	2.42573	-2.32384	15.7084	7.75996e-35	1.04654e-33	68.2484
chr19:43739646	3.135	-1.28299	15.7084	7.76055e-35	1.04662e-33	68.2483
chr1:8412691	-2.78256	1.28189	-15.7084	7.76063e-35	1.04663e-33	68.2483
chr19:2227305	-1.6089	3.1236	-15.7083	7.761e-35	1.04668e-33	68.2482
chr16:1884527	-1.63415	0.69622	-15.7083	7.76275e-35	1.04691e-33	68.248
chr17:9004522	3.15305	-2.56494	15.7083	7.76311e-35	1.04696e-33	68.2479
chr1:202118149	2.92098	-1.69976	15.7083	7.76329e-35	1.04698e-33	68.2479
chr21:37675574	1.79427	-2.74726	15.7083	7.76359e-35	1.04702e-33	68.2479
chr3:123036961	-2.15354	-0.139085	-15.7082	7.7657e-35	1.0473e-33	68.2476
chr12:132768725	-1.95122	-1.7678	-15.7082	7.7658e-35	1.04731e-33	68.2476
chr6:1620774	2.89378	-1.8575	15.7082	7.7661e-35	1.04735e-33	68.2476
chr12:97306413	-2.4328	-0.859085	-15.7082	7.76615e-35	1.04736e-33	68.2476
chr14:101365352	-2.44171	1.57451	-15.7082	7.76631e-35	1.04738e-33	68.2475
chr20:62836388	2.57902	-1.94427	15.7082	7.76659e-35	1.04741e-33	68.2475
chr12:6555014	2.34976	-1.27744	15.7082	7.76716e-35	1.04749e-33	68.2474
chr9:120894903	2.96463	-1.57537	15.7082	7.76744e-35	1.04752e-33	68.2474
chr5:178700117	2.50915	1.30811	15.7082	7.76792e-35	1.04758e-33	68.2473
chr4:7281259	2.69244	-0.629512	15.7082	7.76859e-35	1.04767e-33	68.2472
chr7:754808	-1.81049	2.62927	-15.7082	7.76873e-35	1.04769e-33	68.2472
chr11:977080	-1.4789	1.57591	-15.7082	7.76945e-35	1.04778e-33	68.2471
chr2:221458760	-2.76134	2.09421	-15.7082	7.7696e-35	1.0478e-33	68.2471
chr16:87983525	2.915	-2.0364	15.7082	7.77053e-35	1.04793e-33	68.247
chr9:126394998	-2.30963	1.38579	-15.7081	7.77067e-35	1.04794e-33	68.247
chr6:105402108	1.44183	1.9686	15.7081	7.77073e-35	1.04795e-33	68.247
chr5:36960533	-2.11963	1.37445	-15.7081	7.77106e-35	1.04799e-33	68.2469
chr10:93254162	-2.58268	1.25939	-15.7081	7.77261e-35	1.0482e-33	68.2467
chr5:136028083	2.0861	1.4722	15.7081	7.77307e-35	1.04826e-33	68.2467
chr17:9184949	-3.05073	1.39098	-15.7081	7.77435e-35	1.04843e-33	68.2465
chr1:182616270	-2.75976	-2.15256	-15.7081	7.77451e-35	1.04845e-33	68.2465
chr22:18000077	2.86146	-1.8561	15.708	7.77636e-35	1.0487e-33	68.2462
chr21:45367286	2.16976	0.110366	15.708	7.77857e-35	1.04899e-33	68.246
chr19:1585218	2.1911	0.63628	15.708	7.77922e-35	1.04908e-33	68.2459
chrX:21942142	1.68951	-1.34195	15.708	7.77975e-35	1.04915e-33	68.2458
chr17:79540905	1.30768	1.50189	15.708	7.77978e-35	1.04915e-33	68.2458
chr3:70983099	3.39085	-1.90665	15.708	7.77988e-35	1.04916e-33	68.2458
chr4:188412294	1.92073	1.55768	15.7079	7.78065e-35	1.04926e-33	68.2457
chr19:50968599	1.98622	-2.97226	15.7079	7.78077e-35	1.04928e-33	68.2457
chr8:118010867	-3.06707	1.26549	-15.7079	7.78187e-35	1.04942e-33	68.2455
chr1:171280741	2.85927	-1.07402	15.7079	7.7819e-35	1.04943e-33	68.2455
chr12:111063811	-2.60573	0.760183	-15.7079	7.78383e-35	1.04968e-33	68.2453
chr15:95169783	-2.06841	2.82482	-15.7079	7.78404e-35	1.04971e-33	68.2453
chr16:67990873	1.5361	2.24976	15.7079	7.78421e-35	1.04973e-33	68.2452
chr16:89358391	-2.91073	1.47232	-15.7079	7.7848e-35	1.04981e-33	68.2452
chr2:239483480	1.57354	0.7725	15.7079	7.7852e-35	1.04986e-33	68.2451
chr22:42663014	1.19841	0.876037	15.7079	7.78523e-35	1.04986e-33	68.2451
chr3:121836198	-2.62549	1.17811	-15.7078	7.78586e-35	1.04994e-33	68.245
chr1:2226825	2.04841	-3.17128	15.7078	7.78587e-35	1.04994e-33	68.245
chr9:95496193	1.375	0.582744	15.7078	7.7867e-35	1.05005e-33	68.2449
chr6:35343615	-1.92671	-1.83323	-15.7078	7.78696e-35	1.05009e-33	68.2449
chr20:31850296	1.705	-0.67628	15.7078	7.78792e-35	1.05021e-33	68.2448
chrX:10242082	2.39061	-0.4975	15.7078	7.78902e-35	1.05036e-33	68.2446
chr10:11495051	2.31976	0.748415	15.7078	7.79007e-35	1.0505e-33	68.2445
chr7:47535486	1.81805	-2.78683	15.7077	7.79099e-35	1.05062e-33	68.2444
chr20:63736541	-3.08439	1.07476	-15.7077	7.791e-35	1.05062e-33	68.2444
chr16:67184835	1.65817	-2.48604	15.7077	7.79114e-35	1.05064e-33	68.2443
chr10:27252817	1.97122	-2.4539	15.7077	7.79118e-35	1.05064e-33	68.2443
chr20:35148286	2.31878	-2.39988	15.7077	7.79168e-35	1.05071e-33	68.2443
chr17:45146920	2.84305	-2.68604	15.7077	7.79201e-35	1.05075e-33	68.2442
chr2:42513783	1.69098	1.99463	15.7077	7.79209e-35	1.05076e-33	68.2442
chr3:105944867	2.51	-0.513049	15.7077	7.79265e-35	1.05083e-33	68.2442
chr12:8913043	2.4939	-2.89146	15.7077	7.79274e-35	1.05084e-33	68.2441
chr1:47439691	2.30768	-2.22677	15.7077	7.79319e-35	1.0509e-33	68.2441
chr9:121281526	2.96183	-1.73945	15.7077	7.79364e-35	1.05096e-33	68.244
chr19:58396029	2.47378	-1.97445	15.7077	7.7947e-35	1.0511e-33	68.2439
chr5:139445760	2.91305	-1.79189	15.7077	7.79553e-35	1.05121e-33	68.2438
chr1:25743674	-2.63793	1.98226	-15.7076	7.79724e-35	1.05144e-33	68.2436
chr2:394590	-1.34305	-0.391524	-15.7076	7.79833e-35	1.05158e-33	68.2434
chr2:109615461	2.07634	-2.8772	15.7076	7.79833e-35	1.05158e-33	68.2434
chr2:186695343	-2.36963	0.310061	-15.7076	7.7991e-35	1.05168e-33	68.2433
chr10:113073866	3.21268	-2.10341	15.7076	7.79916e-35	1.05169e-33	68.2433
chr11:1653537	1.5578	2.39256	15.7076	7.79986e-35	1.05178e-33	68.2432
chr11:1460615	-2.63732	1.57354	-15.7075	7.80098e-35	1.05193e-33	68.2431
chr2:72032727	2.62659	-1.18634	15.7075	7.80207e-35	1.05208e-33	68.2429
chr1:26162421	1.82085	-0.38689	15.7075	7.80217e-35	1.05209e-33	68.2429
chr22:39676181	1.42573	0.465915	15.7075	7.8027e-35	1.05216e-33	68.2429
chr11:569367	2.51744	-2.92909	15.7075	7.8032e-35	1.05222e-33	68.2428
chr2:144520917	2.19841	-1.62482	15.7075	7.80546e-35	1.05252e-33	68.2425
chr10:117531753	2.85732	-1.5528	15.7074	7.80778e-35	1.05284e-33	68.2422
chr3:53236009	2.62427	1.56835	15.7074	7.8078e-35	1.05284e-33	68.2422
chr2:148643793	1.98902	-3.18732	15.7074	7.8079e-35	1.05285e-33	68.2422
chr1:47409506	3.30915	-2.10372	15.7074	7.80826e-35	1.05289e-33	68.2422
chr1:228163166	2.07	-2.96976	15.7074	7.80867e-35	1.05295e-33	68.2421
chr17:57369617	-1.51354	1.38335	-15.7074	7.8094e-35	1.05304e-33	68.242
chr4:3372062	-2.03854	1.16988	-15.7074	7.80952e-35	1.05306e-33	68.242
chr20:62641723	-2.1861	-0.074878	-15.7073	7.81109e-35	1.05327e-33	68.2418
chr6:1387735	2.85683	-1.56134	15.7073	7.81291e-35	1.05351e-33	68.2416
chr2:106563013	2.04488	-1.21561	15.7073	7.81313e-35	1.05354e-33	68.2415
chr4:8228420	-1.94049	2.16732	-15.7073	7.8132e-35	1.05355e-33	68.2415
chr6:131061190	1.71183	0.386159	15.7073	7.81432e-35	1.05369e-33	68.2414
chr17:1123894	2.16512	0.639878	15.7073	7.81489e-35	1.05377e-33	68.2413
chr20:57179075	-2.00854	2.42902	-15.7072	7.8158e-35	1.05389e-33	68.2412
chr16:53999320	-3.08256	1.41945	-15.7072	7.8161e-35	1.05393e-33	68.2411
chr19:3570832	2.03573	1.35567	15.7072	7.8166e-35	1.05399e-33	68.2411
chr14:72523651	-2.77646	1.29518	-15.7072	7.8167e-35	1.054e-33	68.2411
chr21:41601939	2.71085	-1.65994	15.7072	7.81678e-35	1.05401e-33	68.2411
chr1:206477691	-2.80841	1.74604	-15.7072	7.817e-35	1.05404e-33	68.241
chr6:10421817	-2.57122	0.819512	-15.7072	7.81741e-35	1.05409e-33	68.241
chr7:96992956	3.28866	-1.82433	15.7072	7.81802e-35	1.05417e-33	68.2409
chrX:72019007	1.77134	1.4686	15.7072	7.81816e-35	1.05419e-33	68.2409
chr14:103491437	-1.82524	2.01652	-15.7072	7.81816e-35	1.05419e-33	68.2409
chr12:122809031	2.58549	-1.09982	15.7072	7.81886e-35	1.05428e-33	68.2408
chr11:115287343	2.95024	-1.52561	15.7072	7.81961e-35	1.05438e-33	68.2407
chr1:2243375	2.23488	1.72171	15.7072	7.82018e-35	1.05446e-33	68.2406
chr1:1309574	2.80939	-2.32823	15.7072	7.82046e-35	1.05449e-33	68.2406
chr2:223806157	2.40305	-2.06506	15.7071	7.82183e-35	1.05468e-33	68.2404
chr9:124502930	1.90463	-1.12134	15.7071	7.82249e-35	1.05476e-33	68.2403
chr4:183765498	-2.44073	-0.382805	-15.7071	7.82322e-35	1.05486e-33	68.2402
chr1:2229721	2.95939	-2.21457	15.7071	7.82343e-35	1.05488e-33	68.2402
chr2:218871149	-3.06524	0.945061	-15.7071	7.82343e-35	1.05488e-33	68.2402
chr1:9985185	-1.79378	2.47457	-15.7071	7.82528e-35	1.05513e-33	68.24
chr1:155084160	-1.82988	-2.82299	-15.707	7.82769e-35	1.05545e-33	68.2397
chr10:5554554	-2.30183	1.74482	-15.707	7.82813e-35	1.05551e-33	68.2396
chr2:73892598	1.55744	2.04018	15.707	7.82898e-35	1.05562e-33	68.2395
chr1:243250372	-2.70732	1.49585	-15.707	7.82924e-35	1.05566e-33	68.2395
chr19:5059099	-2.04159	1.62994	-15.707	7.82966e-35	1.05571e-33	68.2394
chr20:4060485	-2.20146	-1.52354	-15.707	7.83049e-35	1.05582e-33	68.2393
chr3:195854350	1.9761	-1.2889	15.7069	7.83082e-35	1.05586e-33	68.2393
chr12:100822818	-2.03756	0.571707	-15.7069	7.83198e-35	1.05602e-33	68.2391
chr15:100878777	2.19073	-2.36793	15.7069	7.83257e-35	1.05609e-33	68.239
chr6:1622712	1.41024	2.82976	15.7069	7.83383e-35	1.05626e-33	68.2389
chr1:25666903	-1.59171	1.37512	-15.7069	7.83427e-35	1.05632e-33	68.2388
chr1:164748439	3.19427	-1.81055	15.7069	7.8345e-35	1.05635e-33	68.2388
chr5:17351151	-2.10268	1.99598	-15.7069	7.83514e-35	1.05643e-33	68.2387
chr9:37802869	1.97756	-0.0131707	15.7069	7.83516e-35	1.05643e-33	68.2387
chr17:75555963	-2.02902	0.822195	-15.7068	7.83586e-35	1.05653e-33	68.2386
chr5:179801817	2.32902	-1.46537	15.7068	7.83616e-35	1.05656e-33	68.2386
chr17:62140146	1.42976	0.345122	15.7068	7.83631e-35	1.05658e-33	68.2386
chr1:228457048	1.60159	-2.49787	15.7068	7.83699e-35	1.05667e-33	68.2385
chr20:3752541	2.05415	-1.63171	15.7068	7.83889e-35	1.05693e-33	68.2382
chr15:101178598	-2.09976	2.24268	-15.7068	7.83935e-35	1.05699e-33	68.2382
chr14:104932032	3.00976	-1.53866	15.7068	7.83946e-35	1.057e-33	68.2382
chr3:14359026	-2.61878	1.98305	-15.7068	7.8402e-35	1.0571e-33	68.2381
chr11:68211216	-1.74256	1.59945	-15.7067	7.84165e-35	1.05729e-33	68.2379
chr9:129319876	1.66585	2.18305	15.7067	7.84203e-35	1.05734e-33	68.2378
chr9:136601779	-2.34463	0.428415	-15.7067	7.84209e-35	1.05734e-33	68.2378
chr8:144530145	2.47329	-2.69433	15.7067	7.84297e-35	1.05746e-33	68.2377
chr1:245957605	-2.03988	2.53982	-15.7067	7.84463e-35	1.05768e-33	68.2375
chr21:45032442	-2.7839	2.165	-15.7067	7.84485e-35	1.05771e-33	68.2375
chr12:106137144	-2.92	1.41061	-15.7066	7.84656e-35	1.05794e-33	68.2373
chr6:83430331	3.2628	-2.1336	15.7066	7.84792e-35	1.05812e-33	68.2371
chr17:73642890	1.64549	-0.982622	15.7066	7.84837e-35	1.05818e-33	68.237
chr8:28659967	-2.39707	1.86366	-15.7066	7.84904e-35	1.05827e-33	68.2369
chr8:81036888	2.81622	-1.74689	15.7066	7.8497e-35	1.05835e-33	68.2369
chr12:8564974	2.1472	-1.35384	15.7066	7.84993e-35	1.05838e-33	68.2368
chr16:29746012	-2.48841	0.348476	-15.7065	7.85093e-35	1.05852e-33	68.2367
chr3:61966168	3.1278	-1.22085	15.7065	7.85136e-35	1.05857e-33	68.2366
chr19:8638201	-2.88671	1.1186	-15.7065	7.85166e-35	1.05861e-33	68.2366
chr13:101121918	1.75122	-0.293537	15.7065	7.85189e-35	1.05864e-33	68.2366
chr2:218866071	2.33854	-1.3739	15.7065	7.85195e-35	1.05865e-33	68.2366
chr17:81483995	2.4139	-2.18634	15.7065	7.85417e-35	1.05894e-33	68.2363
chr11:65966448	1.92268	2.56	15.7065	7.85455e-35	1.05899e-33	68.2362
chr1:115338793	1.77963	0.739939	15.7065	7.85457e-35	1.05899e-33	68.2362
chr9:94656012	-2.34988	0.130183	-15.7065	7.85543e-35	1.05911e-33	68.2361
chr20:2798871	-2.51061	1.54701	-15.7065	7.85563e-35	1.05913e-33	68.2361
chr22:37750116	3.07061	-1.64067	15.7064	7.85658e-35	1.05926e-33	68.236
chr7:93161054	1.99622	1.42165	15.7064	7.85717e-35	1.05933e-33	68.2359
chr8:42893917	3.05927	-2.3261	15.7064	7.85781e-35	1.05942e-33	68.2358
chr12:52079771	2.26378	-0.714695	15.7063	7.86128e-35	1.05988e-33	68.2354
chr6:149456781	1.8789	1.53238	15.7063	7.86168e-35	1.05994e-33	68.2353
chr2:25259501	1.72634	1.6339	15.7063	7.86188e-35	1.05996e-33	68.2353
chr19:16110677	1.73329	1.95482	15.7063	7.86223e-35	1.06001e-33	68.2353
chr10:52771481	2.90598	1.41372	15.7063	7.86289e-35	1.06009e-33	68.2352
chr18:13419019	-3.12659	1.40915	-15.7063	7.86345e-35	1.06017e-33	68.2351
chr3:181726183	1.98463	-2.33915	15.7063	7.86564e-35	1.06046e-33	68.2348
chr11:68891501	-2.07024	0.661829	-15.7062	7.86705e-35	1.06065e-33	68.2347
chr5:88659458	3.09622	-0.958841	15.7062	7.86796e-35	1.06077e-33	68.2345
chr12:57727411	3.10341	-1.93183	15.7062	7.86824e-35	1.0608e-33	68.2345
chr16:24131064	2.62256	-0.0712805	15.7062	7.86898e-35	1.0609e-33	68.2344
chr3:57693872	3.31171	-1.45098	15.7062	7.86963e-35	1.06099e-33	68.2343
chr17:76291238	1.77793	2.47567	15.7062	7.86989e-35	1.06102e-33	68.2343
chr11:67405113	1.42695	1.43652	15.7062	7.87025e-35	1.06107e-33	68.2342
chr22:37641425	2.59366	-0.837927	15.7061	7.87253e-35	1.06137e-33	68.234
chr17:8155564	1.99988	-2.24872	15.7061	7.87385e-35	1.06155e-33	68.2338
chr8:143567554	2.40622	0.742622	15.7061	7.87466e-35	1.06166e-33	68.2337
chr19:42286355	2.27756	-1.49878	15.7061	7.87556e-35	1.06177e-33	68.2336
chr16:27738307	-2.99671	1.13335	-15.706	7.87731e-35	1.06201e-33	68.2333
chr2:74648385	1.83049	-2.07232	15.706	7.8775e-35	1.06203e-33	68.2333
chr2:20670053	2.4011	-2.51579	15.706	7.8788e-35	1.06221e-33	68.2332
chr22:17588068	1.80024	1.3	15.706	7.87908e-35	1.06224e-33	68.2331
chr2:215381910	1.7739	2.28378	15.706	7.88004e-35	1.06237e-33	68.233
chr22:49928843	1.94098	0.549878	15.706	7.88048e-35	1.06243e-33	68.2329
chr20:11886858	1.88512	0.631829	15.7059	7.88123e-35	1.06253e-33	68.2329
chr9:137793429	-1.5961	2.88195	-15.7059	7.88141e-35	1.06255e-33	68.2328
chr3:195849510	-3.12549	1.49274	-15.7059	7.88341e-35	1.06282e-33	68.2326
chr6:72260732	1.9672	-0.259085	15.7059	7.88411e-35	1.06291e-33	68.2325
chr1:60952861	-2.0061	2.37976	-15.7059	7.88436e-35	1.06294e-33	68.2325
chr5:1144235	-1.84476	1.89884	-15.7059	7.88453e-35	1.06296e-33	68.2324
chr15:40335575	2.035	0.910793	15.7059	7.88511e-35	1.06304e-33	68.2324
chr11:62548941	-1.9122	2.34573	-15.7059	7.88527e-35	1.06306e-33	68.2323
chr2:9753424	2.32927	-2.22378	15.7059	7.88553e-35	1.06309e-33	68.2323
chr1:153627011	3.06927	-2.43707	15.7058	7.88598e-35	1.06315e-33	68.2322
chr1:12184837	2.00695	-1.64457	15.7058	7.88671e-35	1.06324e-33	68.2322
chr10:99994567	2.8211	-2.32518	15.7058	7.88689e-35	1.06327e-33	68.2321
chr2:219632322	-2.02634	1.62915	-15.7058	7.88701e-35	1.06328e-33	68.2321
chr12:24821668	1.70402	2.5503	15.7058	7.88813e-35	1.06343e-33	68.232
chr3:140944356	1.6222	-0.0126829	15.7058	7.88847e-35	1.06347e-33	68.2319
chr7:29146727	1.50683	-2.93146	15.7058	7.88849e-35	1.06347e-33	68.2319
chr20:4900653	-1.97805	1.71415	-15.7058	7.89032e-35	1.06372e-33	68.2317
chr8:19458493	2.28476	1.21299	15.7057	7.89121e-35	1.06384e-33	68.2316
chr10:8289519	2.15963	-0.242378	15.7057	7.89183e-35	1.06392e-33	68.2315
chr17:80956137	-1.46598	2.21067	-15.7057	7.8924e-35	1.06399e-33	68.2314
chr16:57528622	3.18524	-2.33445	15.7057	7.89243e-35	1.06399e-33	68.2314
chr3:25784364	-2.46073	-0.103659	-15.7057	7.89256e-35	1.06401e-33	68.2314
chr6:7141906	2.45561	-1.8872	15.7057	7.89274e-35	1.06403e-33	68.2314
chr2:128280073	-3.26329	1.61201	-15.7057	7.89425e-35	1.06423e-33	68.2312
chr22:18028414	1.46878	-0.0646341	15.7057	7.89451e-35	1.06427e-33	68.2312
chr22:29307632	2.33585	-2.78061	15.7057	7.8947e-35	1.06429e-33	68.2311
chr10:22479921	1.8339	1.77902	15.7057	7.89506e-35	1.06434e-33	68.2311
chr12:96368583	-1.78585	0.757561	-15.7057	7.89519e-35	1.06435e-33	68.2311
chr6:154758328	-3.08585	1.24512	-15.7057	7.89544e-35	1.06438e-33	68.2311
chr17:81995032	-2.47512	1.80671	-15.7057	7.89556e-35	1.0644e-33	68.231
chr2:232856818	2.87805	-0.951829	15.7057	7.89572e-35	1.06442e-33	68.231
chr3:4982933	3.19195	-1.78659	15.7056	7.89675e-35	1.06455e-33	68.2309
chr5:502530	2.38085	0.216037	15.7056	7.89691e-35	1.06457e-33	68.2309
chr17:4004380	2.0478	-0.553902	15.7056	7.89773e-35	1.06468e-33	68.2308
chr15:96768834	2.05402	0.844329	15.7056	7.89983e-35	1.06496e-33	68.2305
chr1:203329195	2.72951	-1.13012	15.7056	7.90088e-35	1.0651e-33	68.2304
chr13:111044918	-1.84927	3.03561	-15.7056	7.90095e-35	1.06511e-33	68.2304
chr12:54393700	-1.94817	-1.48421	-15.7055	7.90233e-35	1.06529e-33	68.2302
chr20:64210858	1.75451	0.774085	15.7055	7.903e-35	1.06538e-33	68.2301
chr19:14004799	-2.0022	-0.91622	-15.7055	7.90301e-35	1.06538e-33	68.2301
chr1:225475330	1.92683	-2.51	15.7055	7.90533e-35	1.06569e-33	68.2298
chr11:1037601	1.4628	1.83982	15.7054	7.90821e-35	1.06608e-33	68.2294
chr16:85172922	-2.04524	1.48506	-15.7054	7.90838e-35	1.0661e-33	68.2294
chr17:8289242	2.31854	-0.587683	15.7054	7.90839e-35	1.0661e-33	68.2294
chr1:16030254	1.27366	1.83768	15.7054	7.90859e-35	1.06612e-33	68.2294
chr9:130452091	2.06073	-3.09341	15.7054	7.90865e-35	1.06613e-33	68.2294
chr7:142958010	2.00037	-0.684085	15.7054	7.90992e-35	1.0663e-33	68.2292
chr7:130115007	2.86622	-1.33774	15.7054	7.91e-35	1.06631e-33	68.2292
chr11:2141175	1.88341	-3.38183	15.7053	7.91127e-35	1.06648e-33	68.229
chr10:97572267	1.47	-2.67902	15.7053	7.91133e-35	1.06648e-33	68.229
chr16:1288202	1.84305	1.0425	15.7053	7.91155e-35	1.06651e-33	68.229
chr6:1424438	1.56024	-3.19341	15.7053	7.91175e-35	1.06654e-33	68.229
chr6:158066625	1.89061	2.29201	15.7053	7.91269e-35	1.06666e-33	68.2289
chr11:11211291	-2.81817	1.17287	-15.7053	7.91277e-35	1.06667e-33	68.2289
chr11:46106698	2.64488	-0.092561	15.7053	7.91333e-35	1.06674e-33	68.2288
chr5:1107940	-1.84524	1.3025	-15.7053	7.9135e-35	1.06676e-33	68.2288
chr17:45013875	1.67171	1.08854	15.7053	7.91352e-35	1.06676e-33	68.2288
chr8:143047810	1.82037	1.34055	15.7053	7.91474e-35	1.06693e-33	68.2286
chr2:134717881	1.98476	-3.09043	15.7053	7.91523e-35	1.06699e-33	68.2285
chr19:18200420	1.46976	2.12915	15.7052	7.9199e-35	1.06762e-33	68.228
chr1:27615566	2.26939	-0.366402	15.7052	7.9201e-35	1.06764e-33	68.2279
chr12:116164535	2.29	-1.40598	15.7052	7.92036e-35	1.06767e-33	68.2279
chr19:52343932	1.55366	1.49878	15.7052	7.92079e-35	1.06773e-33	68.2278
chr17:2712390	1.66707	-2.22378	15.7052	7.92082e-35	1.06773e-33	68.2278
chr6:163750374	-1.60805	3.2428	-15.7051	7.92148e-35	1.06782e-33	68.2278
chr10:6224082	1.75329	2.21238	15.7051	7.92149e-35	1.06782e-33	68.2278
chr10:69052897	1.68354	2.02701	15.7051	7.92272e-35	1.06798e-33	68.2276
chr22:24427328	1.68268	-0.785732	15.7051	7.92294e-35	1.06801e-33	68.2276
chr16:88856274	2.19537	-2.53976	15.7051	7.92482e-35	1.06826e-33	68.2273
chr6:116229444	2.68598	-1.33165	15.7051	7.92487e-35	1.06827e-33	68.2273
chr22:45935023	-2.64634	0.275976	-15.7051	7.92495e-35	1.06827e-33	68.2273
chr16:31130082	-2.13793	-1.74055	-15.7051	7.92542e-35	1.06834e-33	68.2273
chr13:114064616	1.725	-2.73311	15.705	7.92644e-35	1.06847e-33	68.2271
chr5:181039843	2.40549	-2.01909	15.705	7.9271e-35	1.06856e-33	68.227
chr1:1309766	2.87317	-1.31854	15.705	7.92803e-35	1.06868e-33	68.2269
chr12:115261669	1.58963	1.84287	15.705	7.93022e-35	1.06897e-33	68.2267
chr10:110706979	2.80524	-1.55762	15.705	7.93029e-35	1.06898e-33	68.2266
chr10:104269578	1.66341	-0.984634	15.705	7.93132e-35	1.06912e-33	68.2265
chr2:222290111	2.41085	-1.28652	15.705	7.93136e-35	1.06912e-33	68.2265
chr8:73092838	1.63195	-3.38415	15.7049	7.9316e-35	1.06915e-33	68.2265
chr6:168518146	1.44561	1.81463	15.7049	7.93164e-35	1.06916e-33	68.2265
chr13:73695558	2.0828	2.23787	15.7049	7.93424e-35	1.0695e-33	68.2261
chr8:35278201	1.555	0.590305	15.7049	7.93466e-35	1.06956e-33	68.2261
chr13:110664868	2.10037	1.9075	15.7049	7.93469e-35	1.06956e-33	68.2261
chr22:38758598	2.42927	-1.19427	15.7049	7.93557e-35	1.06968e-33	68.226
chr5:132225645	2.60878	-2.26134	15.7049	7.93587e-35	1.06972e-33	68.2259
chr2:39665277	1.92293	-2.90976	15.7048	7.93671e-35	1.06983e-33	68.2258
chr16:56961211	1.67707	-2.08244	15.7048	7.93911e-35	1.07015e-33	68.2255
chr1:114192556	1.6211	1.4225	15.7048	7.94047e-35	1.07033e-33	68.2254
chr14:104932053	2.91902	-1.48366	15.7048	7.94058e-35	1.07034e-33	68.2254
chr17:77637415	2.51634	-1.07866	15.7048	7.94124e-35	1.07043e-33	68.2253
chr15:94677583	-2.95695	0.962866	-15.7047	7.94212e-35	1.07055e-33	68.2252
chr3:133563533	3.00744	-1.62726	15.7047	7.94298e-35	1.07066e-33	68.225
chr7:100397774	1.58268	1.89695	15.7047	7.94314e-35	1.07068e-33	68.225
chr2:21044080	2.36902	-2.30707	15.7047	7.94322e-35	1.07069e-33	68.225
chr12:98751480	1.69	2.07476	15.7047	7.94336e-35	1.0707e-33	68.225
chr17:81122567	2.7428	-0.814329	15.7047	7.944e-35	1.07079e-33	68.2249
chr1:16872677	2.17585	-3.64488	15.7047	7.94504e-35	1.07093e-33	68.2248
chr9:135464365	1.68451	1.90055	15.7047	7.94598e-35	1.07105e-33	68.2247
chr10:33162372	1.74	1.56878	15.7046	7.94677e-35	1.07116e-33	68.2246
chr2:1865130	1.53549	-0.735061	15.7046	7.94693e-35	1.07118e-33	68.2246
chr9:133371515	-1.82012	0.00676829	-15.7046	7.94763e-35	1.07127e-33	68.2245
chr5:1118516	-2.86098	1.09561	-15.7046	7.94807e-35	1.07133e-33	68.2244
chr2:3595159	2.19683	-2.77159	15.7046	7.94847e-35	1.07138e-33	68.2244
chr10:99237252	2.3178	-0.453171	15.7046	7.9489e-35	1.07143e-33	68.2243
chr1:8880794	1.53744	0.0896951	15.7046	7.94908e-35	1.07146e-33	68.2243
chr8:53252319	1.865	-3.37421	15.7046	7.94944e-35	1.0715e-33	68.2242
chr20:10593122	2.96671	-2.14774	15.7046	7.95065e-35	1.07166e-33	68.2241
chr9:129619732	1.76439	1.3361	15.7046	7.95077e-35	1.07168e-33	68.2241
chr5:88692048	2.2889	-2.97848	15.7046	7.95098e-35	1.0717e-33	68.224
chr13:109500231	1.59866	1.76555	15.7045	7.9524e-35	1.07189e-33	68.2239
chr9:136742992	2.76341	-1.42049	15.7045	7.9525e-35	1.0719e-33	68.2239
chr3:127889975	1.64049	0.128659	15.7045	7.95417e-35	1.07213e-33	68.2236
chr9:134667050	3.0861	-1.52122	15.7045	7.95427e-35	1.07214e-33	68.2236
chr10:74948292	-3.0072	1.38957	-15.7045	7.95446e-35	1.07216e-33	68.2236
chr1:149978637	2.8439	-1.30146	15.7045	7.95485e-35	1.07221e-33	68.2236
chr19:13835956	2.47061	-2.22457	15.7045	7.95641e-35	1.07242e-33	68.2234
chr17:1124305	1.66707	0.848902	15.7044	7.95701e-35	1.0725e-33	68.2233
chr6:170049501	-2.38317	1.39707	-15.7044	7.95828e-35	1.07267e-33	68.2231
chr17:19534982	-2.82402	0.712744	-15.7044	7.95845e-35	1.07269e-33	68.2231
chr17:62809508	-1.82841	2.16494	-15.7044	7.95852e-35	1.0727e-33	68.2231
chr12:110581576	-1.86829	0.551098	-15.7044	7.96003e-35	1.0729e-33	68.2229
chr5:37478220	-2.0339	2.33756	-15.7044	7.96078e-35	1.073e-33	68.2228
chr11:62921275	-2.94341	0.82878	-15.7044	7.96111e-35	1.07304e-33	68.2228
chr2:23663486	-2.43902	-1.32476	-15.7044	7.96127e-35	1.07306e-33	68.2227
chr17:14780222	2.59854	-2.09707	15.7044	7.96135e-35	1.07307e-33	68.2227
chr2:11154366	1.73195	1.8189	15.7044	7.96167e-35	1.07311e-33	68.2227
chr1:201501210	1.77341	2.47122	15.7043	7.96255e-35	1.07322e-33	68.2226
chr9:8859015	1.82854	0.0509756	15.7043	7.96271e-35	1.07324e-33	68.2226
chr9:109379700	-2.48463	0.804024	-15.7043	7.9632e-35	1.07331e-33	68.2225
chr3:187277164	1.51659	2.00707	15.7043	7.96361e-35	1.07336e-33	68.2225
chr17:42155950	1.73341	1.19037	15.7043	7.96362e-35	1.07336e-33	68.2225
chr1:156908153	-3.06268	1.9022	-15.7043	7.96401e-35	1.07341e-33	68.2224
chr17:50443622	2.85939	-1.89701	15.7043	7.96465e-35	1.0735e-33	68.2223
chr2:164073411	1.96537	0.625122	15.7043	7.96485e-35	1.07352e-33	68.2223
chr7:2699174	-2.65451	0.233841	-15.7043	7.9662e-35	1.0737e-33	68.2221
chr16:68233867	1.525	0.551159	15.7042	7.9675e-35	1.07387e-33	68.222
chr3:55484147	2.79963	-1.45726	15.7042	7.96934e-35	1.07412e-33	68.2217
chr22:46377874	2.98659	-1.96963	15.7042	7.97002e-35	1.07421e-33	68.2217
chr3:11037576	-2.49756	0.252805	-15.7041	7.97226e-35	1.07451e-33	68.2214
chr13:102774125	1.50073	-2.95305	15.7041	7.9723e-35	1.07451e-33	68.2214
chr19:5074770	-2.82183	1.7275	-15.7041	7.97466e-35	1.07483e-33	68.2211
chr17:78342314	1.44122	-3.36585	15.7041	7.97604e-35	1.07501e-33	68.2209
chr16:88948917	1.93476	-0.221037	15.7041	7.97615e-35	1.07502e-33	68.2209
chr7:142958009	1.97317	-0.740122	15.7041	7.9764e-35	1.07506e-33	68.2209
chr7:3150533	-2.34817	-0.124695	-15.704	7.97754e-35	1.07521e-33	68.2207
chr11:13309749	-1.98402	1.92774	-15.704	7.97903e-35	1.07541e-33	68.2205
chr12:121279971	-1.49293	1.98073	-15.704	7.97911e-35	1.07542e-33	68.2205
chr13:112727895	-2.38976	2.20305	-15.704	7.97942e-35	1.07545e-33	68.2205
chr17:28735334	2.97646	-1.6736	15.704	7.97955e-35	1.07547e-33	68.2205
chr17:72126920	2.01817	-0.432012	15.704	7.97961e-35	1.07548e-33	68.2204
chr1:46486028	2.6161	-1.70512	15.704	7.98053e-35	1.0756e-33	68.2203
chr17:82971226	-1.84646	3.22665	-15.704	7.98104e-35	1.07566e-33	68.2203
chr8:58564044	2.00341	-2.90085	15.7039	7.98253e-35	1.07586e-33	68.2201
chr19:42323592	2.15988	-2.49665	15.7039	7.9829e-35	1.07591e-33	68.22
chr1:182616299	-1.67963	-3.6625	-15.7039	7.98322e-35	1.07595e-33	68.22
chr1:26862096	3.16122	-1.81183	15.7039	7.98405e-35	1.07606e-33	68.2199
chr7:7971263	1.72146	-2.78817	15.7039	7.98406e-35	1.07606e-33	68.2199
chr14:102479845	-2.14098	2.09	-15.7039	7.98489e-35	1.07617e-33	68.2198
chr11:67392680	1.72207	-0.00591463	15.7039	7.98505e-35	1.07619e-33	68.2198
chr4:124738860	1.97951	1.83683	15.7039	7.98587e-35	1.0763e-33	68.2197
chr1:39080864	2.07963	-1.52823	15.7039	7.98704e-35	1.07645e-33	68.2195
chr15:70062420	-2.94012	0.874085	-15.7038	7.98777e-35	1.07655e-33	68.2194
chr17:74207952	1.52341	1.22793	15.7038	7.98842e-35	1.07664e-33	68.2193
chr19:17080298	3.05878	-1.65232	15.7038	7.98858e-35	1.07666e-33	68.2193
chr9:97741664	1.91061	-3.13335	15.7038	7.98943e-35	1.07677e-33	68.2192
chr4:155666503	2.12244	0.630488	15.7038	7.99137e-35	1.07703e-33	68.219
chr10:26869598	-3.24927	1.03317	-15.7038	7.99161e-35	1.07706e-33	68.2189
chr5:147452609	1.90793	-3.19433	15.7037	7.99286e-35	1.07723e-33	68.2188
chr11:65917943	1.38598	1.01384	15.7037	7.99392e-35	1.07737e-33	68.2187
chr8:10671103	1.48512	-1.13963	15.7037	7.99649e-35	1.07771e-33	68.2183
chr10:124454397	1.59805	-1.97244	15.7036	7.99881e-35	1.07802e-33	68.218
chr8:108051396	1.72073	-1.6061	15.7036	7.99883e-35	1.07802e-33	68.218
chr4:2800861	1.56695	-3.35482	15.7036	8.00031e-35	1.07822e-33	68.2179
chr16:1794214	2.32671	-1.31116	15.7035	8.00335e-35	1.07863e-33	68.2175
chr6:154995055	1.56573	-2.49287	15.7035	8.00391e-35	1.0787e-33	68.2174
chr3:44396765	-3.04671	1.16628	-15.7035	8.00589e-35	1.07896e-33	68.2172
chr8:125261057	-2.47585	1.72378	-15.7035	8.00597e-35	1.07897e-33	68.2172
chr11:118619490	1.56012	0.295305	15.7035	8.00721e-35	1.07914e-33	68.217
chr10:3424554	2.59927	-1.69756	15.7034	8.00886e-35	1.07936e-33	68.2168
chr8:30556539	-1.57939	1.0475	-15.7034	8.01006e-35	1.07952e-33	68.2166
chr9:129874160	-1.80988	2.87311	-15.7034	8.01022e-35	1.07954e-33	68.2166
chr6:35797953	1.28683	1.6411	15.7034	8.01122e-35	1.07967e-33	68.2165
chr12:52192700	2.62341	-1.82268	15.7034	8.01231e-35	1.07981e-33	68.2164
chr3:146092362	-2.96122	1.19878	-15.7034	8.01242e-35	1.07983e-33	68.2163
chr22:42916222	2.1828	0.664573	15.7034	8.01244e-35	1.07983e-33	68.2163
chr1:18698903	1.74683	-0.881951	15.7033	8.01339e-35	1.07995e-33	68.2162
chr22:45335265	2.85256	-1.31567	15.7033	8.01358e-35	1.07998e-33	68.2162
chr19:1577804	-1.82866	2.27396	-15.7033	8.01361e-35	1.07998e-33	68.2162
chr16:31034520	1.9861	-0.181707	15.7033	8.01364e-35	1.07998e-33	68.2162
chr2:42947242	1.7461	2.96439	15.7033	8.0138e-35	1.08e-33	68.2162
chr9:127540463	2.86341	-1.10634	15.7033	8.01388e-35	1.08001e-33	68.2162
chr1:50427600	2.50305	-2.7303	15.7033	8.01424e-35	1.08006e-33	68.2161
chr15:52204769	1.51854	2.48829	15.7033	8.0151e-35	1.08017e-33	68.216
chr2:222311818	2.07585	-3.02049	15.7033	8.01539e-35	1.08021e-33	68.216
chr13:112994394	-2.1578	1.9711	-15.7033	8.01567e-35	1.08024e-33	68.2159
chr11:64876228	2.12659	-3.01317	15.7033	8.01651e-35	1.08035e-33	68.2158
chr11:68018025	2.13695	1.86567	15.7032	8.01827e-35	1.08059e-33	68.2156
chr19:39307083	2.94561	-2.09976	15.7032	8.01842e-35	1.08061e-33	68.2156
chr11:123371748	1.68537	0.794512	15.7032	8.01898e-35	1.08068e-33	68.2155
chr5:1131201	-3.31488	1.24939	-15.7032	8.01967e-35	1.08077e-33	68.2154
chr1:196723675	2.11183	2.16067	15.7032	8.02086e-35	1.08093e-33	68.2153
chr9:97569333	1.47463	2.22561	15.7032	8.02145e-35	1.08101e-33	68.2152
chr2:121504859	3.3839	-1.5861	15.7032	8.02237e-35	1.08113e-33	68.2151
chr14:24432227	1.60146	-1.73805	15.7031	8.02342e-35	1.08127e-33	68.215
chr2:241908912	2.25915	1.77738	15.7031	8.02389e-35	1.08133e-33	68.2149
chr20:328015	2.2578	-1.27659	15.7031	8.0243e-35	1.08138e-33	68.2149
chr7:98211704	1.54598	0.484451	15.7031	8.02499e-35	1.08147e-33	68.2148
chr1:40734911	1.52902	2.34744	15.7031	8.02508e-35	1.08148e-33	68.2148
chr7:97002182	2.24634	-1.46622	15.7031	8.02557e-35	1.08155e-33	68.2147
chr1:1928267	-2.13341	1.13354	-15.7031	8.02597e-35	1.0816e-33	68.2147
chr14:23376684	2.02463	-0.130854	15.7031	8.02604e-35	1.08161e-33	68.2146
chr9:81729158	-2.20549	0.2975	-15.7031	8.02662e-35	1.08168e-33	68.2146
chr20:62964750	-1.5811	0.844085	-15.7031	8.02759e-35	1.08181e-33	68.2145
chr11:1870942	1.80988	0.932256	15.7031	8.02775e-35	1.08183e-33	68.2144
chr12:112014688	-2.43634	-0.297683	-15.7031	8.0281e-35	1.08188e-33	68.2144
chr10:75395938	2.25085	-3.19274	15.7031	8.02831e-35	1.0819e-33	68.2144
chr11:111443092	1.72585	1.73415	15.703	8.03002e-35	1.08213e-33	68.2142
chr15:66462006	-1.79829	0.792561	-15.703	8.03107e-35	1.08227e-33	68.214
chr21:45293250	1.40707	0.357073	15.703	8.03117e-35	1.08228e-33	68.214
chr17:12037149	-1.77463	3.26085	-15.703	8.03266e-35	1.08248e-33	68.2138
chr6:166236791	-2.80427	0.867622	-15.703	8.03266e-35	1.08248e-33	68.2138
chr20:62652928	3.20598	-1.58555	15.703	8.03314e-35	1.08254e-33	68.2138
chr6:41562193	3.08341	-1.35488	15.7029	8.03485e-35	1.08277e-33	68.2136
chr14:105004199	-2.26622	1.51896	-15.7029	8.03507e-35	1.0828e-33	68.2135
chr5:109251444	1.86951	1.91659	15.7029	8.03511e-35	1.0828e-33	68.2135
chr8:10671230	1.53122	0.299146	15.7029	8.03543e-35	1.08284e-33	68.2135
chr20:38426237	2.18085	-0.449817	15.7029	8.03603e-35	1.08292e-33	68.2134
chr9:134329358	3.48902	-2.01476	15.7029	8.03623e-35	1.08294e-33	68.2134
chr16:54282040	2.50488	-2.59183	15.7028	8.03904e-35	1.08332e-33	68.213
chr16:85639907	-2.9211	0.851768	-15.7028	8.03954e-35	1.08339e-33	68.213
chr8:37577207	-1.70963	1.25226	-15.7028	8.04055e-35	1.08352e-33	68.2128
chr17:76515410	-2.31293	-0.331707	-15.7028	8.04101e-35	1.08358e-33	68.2128
chr21:42094202	-3.17463	0.833537	-15.7028	8.04106e-35	1.08358e-33	68.2128
chr5:107011731	-2.68207	1.22713	-15.7028	8.04132e-35	1.08362e-33	68.2127
chr18:60894705	-2.44427	1.5653	-15.7028	8.04205e-35	1.08371e-33	68.2127
chr5:172669728	1.93512	1.4728	15.7028	8.04386e-35	1.08396e-33	68.2124
chr1:3412539	1.56866	1.50177	15.7027	8.04508e-35	1.08412e-33	68.2123
chr15:76376940	1.74549	1.62457	15.7027	8.04564e-35	1.08419e-33	68.2122
chr22:50473990	3.14707	-2.32134	15.7027	8.04821e-35	1.08454e-33	68.2119
chr10:61001817	1.61268	-2.52524	15.7026	8.04926e-35	1.08468e-33	68.2118
chr6:20213364	1.61927	-1.08817	15.7026	8.05038e-35	1.08482e-33	68.2116
chr17:42108529	1.68049	1.46793	15.7026	8.05137e-35	1.08496e-33	68.2115
chr5:504521	1.47378	2.68665	15.7026	8.05315e-35	1.08519e-33	68.2113
chr19:4115126	-2.7061	0.539024	-15.7026	8.05419e-35	1.08533e-33	68.2111
chr22:24009053	1.8811	2.24543	15.7026	8.05419e-35	1.08533e-33	68.2111
chr2:74503704	1.91329	-2.49043	15.7025	8.05468e-35	1.08539e-33	68.2111
chr22:19962441	3.20049	-2.26695	15.7025	8.05484e-35	1.08541e-33	68.2111
chr22:49536773	2.78829	-1.68463	15.7025	8.05631e-35	1.08561e-33	68.2109
chr10:117140624	2.7928	-2.3147	15.7025	8.05859e-35	1.08591e-33	68.2106
chr18:77124090	2.49195	0.0557317	15.7025	8.05876e-35	1.08593e-33	68.2106
chr5:2112309	-2.67061	1.70433	-15.7025	8.05905e-35	1.08597e-33	68.2105
chr5:173892258	1.82707	1.18024	15.7024	8.05977e-35	1.08607e-33	68.2105
chr11:65607454	3.31573	-2.41665	15.7024	8.06094e-35	1.08622e-33	68.2103
chr22:43482202	-1.97171	-1.31378	-15.7024	8.06122e-35	1.08626e-33	68.2103
chr3:188269197	-1.75061	-0.145671	-15.7024	8.06124e-35	1.08626e-33	68.2103
chr3:79012356	-1.55	2.6289	-15.7024	8.06149e-35	1.08629e-33	68.2102
chr2:101985571	2.165	1.7414	15.7024	8.06235e-35	1.0864e-33	68.2101
chr11:61247110	1.57841	1.0903	15.7024	8.06283e-35	1.08647e-33	68.2101
chr16:85309779	-2.70354	0.607988	-15.7024	8.06421e-35	1.08665e-33	68.2099
chr14:91254365	1.49561	1.03646	15.7023	8.06557e-35	1.08683e-33	68.2097
chr14:99653790	1.58	-1.20122	15.7023	8.06661e-35	1.08697e-33	68.2096
chr20:14522645	-3.17183	1.48579	-15.7023	8.06771e-35	1.08711e-33	68.2095
chr20:44352319	2.00207	-2.67811	15.7023	8.06805e-35	1.08716e-33	68.2094
chr1:204287760	1.8778	-2.80756	15.7023	8.06813e-35	1.08717e-33	68.2094
chr3:126466961	-3.31415	1.74524	-15.7023	8.06915e-35	1.0873e-33	68.2093
chr6:3333044	-2.06927	2.37451	-15.7022	8.07094e-35	1.08754e-33	68.2091
chr6:44135503	-3.24488	1.24793	-15.7022	8.07095e-35	1.08754e-33	68.2091
chr1:70360453	1.77366	-0.524756	15.7022	8.07113e-35	1.08756e-33	68.209
chr13:113098369	2.30829	0.864512	15.7022	8.07133e-35	1.08759e-33	68.209
chr10:59972080	3.28171	-1.97183	15.7022	8.07141e-35	1.0876e-33	68.209
chr16:71536290	1.70488	2.29293	15.7022	8.07355e-35	1.08788e-33	68.2087
chr17:37131993	-2.74915	1.64567	-15.7021	8.07528e-35	1.08811e-33	68.2085
chr1:23804604	-2.41402	0.595305	-15.7021	8.07535e-35	1.08812e-33	68.2085
chr2:238128806	1.77683	-0.453415	15.7021	8.07594e-35	1.0882e-33	68.2085
chr5:38469037	1.48622	1.20445	15.7021	8.07623e-35	1.08823e-33	68.2084
chr14:103127414	3.31878	-1.72768	15.7021	8.07682e-35	1.08831e-33	68.2083
chr2:37711496	1.72146	-3.19098	15.7021	8.077e-35	1.08834e-33	68.2083
chr14:94462982	1.60293	1.43366	15.7021	8.07724e-35	1.08836e-33	68.2083
chr14:103138813	2.53329	-1.64689	15.7021	8.07752e-35	1.0884e-33	68.2083
chr12:109111312	2.01829	-3.07232	15.7021	8.07819e-35	1.08849e-33	68.2082
chr6:107634399	3.12329	-1.8636	15.7021	8.07973e-35	1.08869e-33	68.208
chr1:43348652	3.64902	-2.13805	15.7021	8.07979e-35	1.0887e-33	68.208
chr10:73801172	-2.08805	2.4211	-15.7021	8.07979e-35	1.0887e-33	68.208
chr1:6615659	1.65951	-2.7672	15.702	8.08086e-35	1.08884e-33	68.2078
chr1:50426349	2.38634	-2.33122	15.702	8.08153e-35	1.08893e-33	68.2078
chr3:181726012	1.77329	-3.06774	15.702	8.08156e-35	1.08893e-33	68.2078
chr15:74956088	2.345	-2.62384	15.702	8.08181e-35	1.08896e-33	68.2077
chr17:40364095	2.91671	-1.7036	15.702	8.08186e-35	1.08897e-33	68.2077
chr4:8183392	3.07805	-1.98646	15.702	8.08199e-35	1.08898e-33	68.2077
chr11:67405118	1.45305	-1.1553	15.702	8.08244e-35	1.08904e-33	68.2076
chr2:555739	-2.90098	1.15451	-15.702	8.08348e-35	1.08918e-33	68.2075
chr6:142606108	-1.76988	-2.28409	-15.702	8.08514e-35	1.0894e-33	68.2073
chr12:93563907	2.08549	-1.15384	15.7019	8.08654e-35	1.08959e-33	68.2071
chr16:81719367	2.5861	-1.67293	15.7019	8.08701e-35	1.08965e-33	68.2071
chr17:36661479	-2.36512	-0.0507317	-15.7019	8.08784e-35	1.08976e-33	68.207
chr12:52015299	2.20683	0.195366	15.7019	8.08812e-35	1.08979e-33	68.2069
chr12:75986216	1.83817	-0.652622	15.7019	8.0882e-35	1.0898e-33	68.2069
chr6:113904014	2.70805	-2.00207	15.7019	8.08883e-35	1.08988e-33	68.2069
chr20:63743520	-3.035	1.13213	-15.7019	8.08909e-35	1.08992e-33	68.2068
chr19:45403550	2.86195	-1.45134	15.7019	8.08911e-35	1.08992e-33	68.2068
chr10:125868662	2.40817	-2.07665	15.7019	8.0894e-35	1.08995e-33	68.2068
chr1:154552121	2.11902	1.97037	15.7019	8.0901e-35	1.09005e-33	68.2067
chr7:43637345	-2.25927	1.83317	-15.7018	8.09165e-35	1.09025e-33	68.2065
chr11:44957462	2.05805	-2.29366	15.7018	8.09167e-35	1.09026e-33	68.2065
chr13:111521727	-2.72805	0.325488	-15.7018	8.09224e-35	1.09033e-33	68.2064
chr10:6204385	2.73902	-2.34305	15.7018	8.09231e-35	1.09034e-33	68.2064
chr17:38466725	2.2111	1.85287	15.7018	8.09519e-35	1.09072e-33	68.2061
chr22:46056587	2.92098	-1.00488	15.7018	8.09532e-35	1.09074e-33	68.2061
chr12:42239001	1.74793	0.95628	15.7018	8.09543e-35	1.09075e-33	68.206
chr15:39594940	2.70256	-1.32738	15.7017	8.09597e-35	1.09082e-33	68.206
chr1:16171630	3.13122	-1.49841	15.7017	8.09609e-35	1.09084e-33	68.206
chr16:54281595	2.15634	-1.65317	15.7017	8.09686e-35	1.09094e-33	68.2059
chr9:127928464	1.54732	-2.89829	15.7017	8.09709e-35	1.09097e-33	68.2058
chr5:126468179	-1.81878	2.90146	-15.7017	8.09925e-35	1.09126e-33	68.2056
chr22:39926369	-2.47732	1.72585	-15.7017	8.0994e-35	1.09127e-33	68.2056
chrX:40108014	2.02476	-0.196402	15.7017	8.0995e-35	1.09128e-33	68.2055
chr8:140008669	1.61805	1.26793	15.7017	8.09974e-35	1.09131e-33	68.2055
chr20:58710755	2.50207	0.496159	15.7017	8.10011e-35	1.09136e-33	68.2055
chr21:33030384	2.84171	-1.49195	15.7016	8.10165e-35	1.09157e-33	68.2053
chr8:142101345	-3.32488	1.26646	-15.7016	8.10224e-35	1.09164e-33	68.2052
chr4:6954115	3.44817	-1.98006	15.7016	8.10272e-35	1.09171e-33	68.2051
chr11:120305628	-1.97488	2.09902	-15.7016	8.10402e-35	1.09188e-33	68.205
chr13:40485013	-2.6589	1.31091	-15.7016	8.10505e-35	1.09202e-33	68.2049
chr10:71314864	1.74927	0.662805	15.7016	8.10523e-35	1.09204e-33	68.2048
chr1:31626631	2.55415	-1.1028	15.7016	8.10546e-35	1.09207e-33	68.2048
chr17:81929970	1.87671	1.6636	15.7015	8.10601e-35	1.09214e-33	68.2047
chr10:13787166	-1.93451	-1.23445	-15.7015	8.10694e-35	1.09226e-33	68.2046
chr3:5013461	1.77841	-2.65957	15.7015	8.10698e-35	1.09227e-33	68.2046
chr1:2115305	-1.55037	2.42262	-15.7015	8.10783e-35	1.09238e-33	68.2045
chrX:40148734	2.44793	-2.44567	15.7015	8.10896e-35	1.09253e-33	68.2044
chr3:184241849	2.89939	-2.54311	15.7015	8.109e-35	1.09253e-33	68.2044
chr3:139174063	-2.14402	0.060061	-15.7015	8.10944e-35	1.09259e-33	68.2043
chr1:13604024	-2.6061	0.648537	-15.7015	8.10982e-35	1.09264e-33	68.2043
chr5:22212568	-1.84232	-0.326402	-15.7015	8.11005e-35	1.09267e-33	68.2042
chr16:85369879	1.79524	-0.666037	15.7014	8.11153e-35	1.09286e-33	68.2041
chr5:87243445	2.59354	-1.32494	15.7014	8.11189e-35	1.09291e-33	68.204
chr10:99080483	1.90976	-0.654634	15.7014	8.11272e-35	1.09302e-33	68.2039
chr2:44953473	1.45256	-0.301159	15.7014	8.1136e-35	1.09314e-33	68.2038
chr7:5231856	-2.28049	1.40451	-15.7014	8.11379e-35	1.09316e-33	68.2038
chr11:58963839	3.02024	-1.91268	15.7014	8.1139e-35	1.09317e-33	68.2038
chr1:1233027	1.46963	0.491524	15.7014	8.11479e-35	1.09329e-33	68.2037
chr7:149071960	1.90488	-1.34329	15.7014	8.11504e-35	1.09332e-33	68.2036
chr16:88744980	2.32232	-0.6225	15.7014	8.11553e-35	1.09339e-33	68.2036
chr1:59198601	-1.99866	2.45677	-15.7014	8.11563e-35	1.0934e-33	68.2036
chr12:120776083	2.35268	-1.10805	15.7014	8.11598e-35	1.09344e-33	68.2035
chr7:2863642	2.53549	-1.80835	15.7014	8.11618e-35	1.09347e-33	68.2035
chr11:2755009	2.93134	0.779207	15.7013	8.11766e-35	1.09366e-33	68.2033
chr22:39317331	2.25695	-0.782622	15.7013	8.11773e-35	1.09367e-33	68.2033
chr16:2457506	-1.76159	1.14555	-15.7013	8.11789e-35	1.09369e-33	68.2033
chr20:3785913	2.46805	-2.79793	15.7013	8.11801e-35	1.09371e-33	68.2033
chr12:130045559	2.2428	-2.63677	15.7013	8.1181e-35	1.09372e-33	68.2032
chr1:224498848	2.13549	-2.70518	15.7013	8.11854e-35	1.09377e-33	68.2032
chr13:113548524	2.38817	0.800549	15.7013	8.11917e-35	1.09386e-33	68.2031
chr9:34979650	-2.64793	1.78604	-15.7013	8.12032e-35	1.09401e-33	68.203
chr15:89818387	-2.5489	0.725183	-15.7012	8.1216e-35	1.09418e-33	68.2028
chr7:130115006	3.05232	-1.32726	15.7012	8.12191e-35	1.09422e-33	68.2028
chr17:1621619	1.8411	0.830427	15.7012	8.12337e-35	1.09441e-33	68.2026
chr2:174025266	2.38366	-2.27049	15.7012	8.12354e-35	1.09443e-33	68.2026
chr19:56837124	1.5589	-1.68933	15.7012	8.12642e-35	1.09482e-33	68.2022
chr11:6630077	3.21854	-2.13134	15.7011	8.12807e-35	1.09504e-33	68.202
chr10:33233775	1.67524	2.11104	15.7011	8.12872e-35	1.09513e-33	68.2019
chr6:55240518	-2.48037	1.84835	-15.7011	8.12886e-35	1.09514e-33	68.2019
chr11:62513719	1.71622	1.82848	15.7011	8.12999e-35	1.09529e-33	68.2018
chr5:3600126	2.26793	-2.55079	15.7011	8.1309e-35	1.09541e-33	68.2017
chr11:72821934	3.04646	-2.25909	15.7011	8.13193e-35	1.09555e-33	68.2015
chr10:117131800	2.12049	-3.03463	15.701	8.13222e-35	1.09559e-33	68.2015
chr9:21027515	3.21549	-1.60543	15.701	8.13254e-35	1.09563e-33	68.2015
chr16:55331922	3.16293	-1.51805	15.701	8.13309e-35	1.0957e-33	68.2014
chr8:795127	-2.74012	1.14921	-15.701	8.13538e-35	1.09601e-33	68.2011
chr5:9194972	-2.40793	1.72104	-15.701	8.13579e-35	1.09606e-33	68.2011
chr9:133882340	3.21451	-1.51543	15.701	8.13682e-35	1.0962e-33	68.2009
chr6:1024609	-2.11866	1.29616	-15.7009	8.13737e-35	1.09627e-33	68.2009
chr1:204102079	-1.70707	1.75354	-15.7009	8.13856e-35	1.09643e-33	68.2007
chr7:41701271	1.87232	-2.47348	15.7009	8.1398e-35	1.09659e-33	68.2006
chr14:24316035	2.695	-1.45067	15.7009	8.13991e-35	1.0966e-33	68.2006
chr3:52485649	-1.7489	2.99372	-15.7009	8.14174e-35	1.09685e-33	68.2003
chr2:241803661	2.4611	-3.57909	15.7008	8.14267e-35	1.09697e-33	68.2002
chr13:34719172	-1.85451	2.42445	-15.7008	8.14284e-35	1.09699e-33	68.2002
chr17:40332148	-2.71378	1.35189	-15.7008	8.14436e-35	1.09719e-33	68.2
chr2:171181429	1.55963	1.91579	15.7008	8.14585e-35	1.09739e-33	68.1998
chr2:219570174	3.11854	-1.94171	15.7008	8.14617e-35	1.09743e-33	68.1998
chrX:634141	-1.77805	-2.7611	-15.7007	8.14768e-35	1.09764e-33	68.1996
chr11:58964160	1.82341	1.17988	15.7007	8.14771e-35	1.09764e-33	68.1996
chr16:73433704	1.56451	2.46787	15.7007	8.14775e-35	1.09764e-33	68.1996
chr2:235518159	-2.24317	0.321829	-15.7007	8.14803e-35	1.09768e-33	68.1996
chr7:97012717	2.42939	-1.90006	15.7007	8.14898e-35	1.0978e-33	68.1995
chr4:170102320	1.50805	2.19451	15.7007	8.15057e-35	1.09801e-33	68.1993
chr22:50170997	2.06207	-2.74128	15.7007	8.15111e-35	1.09808e-33	68.1992
chr2:231465562	1.46561	-0.271585	15.7007	8.1515e-35	1.09813e-33	68.1991
chr11:569283	2.30524	-2.72287	15.7007	8.15256e-35	1.09828e-33	68.199
chr14:69042304	-2.9272	1.24384	-15.7006	8.15476e-35	1.09857e-33	68.1987
chr3:45139971	-2.26049	1.34073	-15.7006	8.15498e-35	1.0986e-33	68.1987
chr17:3530331	2.94024	-2.04183	15.7006	8.15604e-35	1.09874e-33	68.1986
chr1:3125801	1.69476	2.62579	15.7006	8.1561e-35	1.09874e-33	68.1986
chr17:58982525	2.00951	-0.845488	15.7006	8.15753e-35	1.09894e-33	68.1984
chr10:5450059	2.48585	-2.63671	15.7005	8.15853e-35	1.09907e-33	68.1983
chr10:131114942	-2.39207	1.78238	-15.7005	8.15859e-35	1.09907e-33	68.1983
chr12:109580853	-2.52476	1.75896	-15.7005	8.15876e-35	1.09909e-33	68.1983
chr4:101807703	1.90122	-0.0415854	15.7005	8.1591e-35	1.09914e-33	68.1982
chr6:167241729	-2.59659	1.52634	-15.7005	8.15942e-35	1.09918e-33	68.1982
chr10:131177879	-2.48756	2.11963	-15.7005	8.15951e-35	1.09919e-33	68.1982
chr6:72479225	2.07122	2.95659	15.7005	8.15958e-35	1.0992e-33	68.1982
chr17:27380873	-2.59	0.887927	-15.7005	8.16005e-35	1.09926e-33	68.1981
chr11:69646379	-2.06805	2.06378	-15.7005	8.16032e-35	1.09929e-33	68.1981
chr2:144333117	1.50756	-1.73537	15.7005	8.16089e-35	1.09937e-33	68.198
chr8:118110066	3.00439	-2.67183	15.7005	8.16093e-35	1.09937e-33	68.198
chr3:197516680	3.02378	-2.65506	15.7005	8.16222e-35	1.09954e-33	68.1978
chr1:31626630	2.65244	-1.50098	15.7005	8.16321e-35	1.09967e-33	68.1977
chr16:11182049	-1.63439	-3.01159	-15.7004	8.16364e-35	1.09973e-33	68.1977
chr6:9399093	2.78159	-1.33945	15.7004	8.164e-35	1.09977e-33	68.1976
chr11:75490750	3.25829	-1.80354	15.7004	8.16468e-35	1.09986e-33	68.1975
chr19:40719005	1.83378	-2.87299	15.7004	8.16543e-35	1.09996e-33	68.1974
chr8:140527587	1.80378	1.53982	15.7004	8.16656e-35	1.10011e-33	68.1973
chr11:33736832	1.72768	-3.55494	15.7004	8.16826e-35	1.10034e-33	68.1971
chr8:47736125	2.12146	-2.9172	15.7004	8.16849e-35	1.10037e-33	68.1971
chr2:10047679	1.52939	1.79616	15.7003	8.16897e-35	1.10043e-33	68.197
chr22:29308309	-2.80134	0.991524	-15.7003	8.16912e-35	1.10045e-33	68.197
chr7:101806289	-1.64	1.17951	-15.7003	8.16922e-35	1.10046e-33	68.197
chr7:47537605	2.08878	-2.71744	15.7003	8.17048e-35	1.10063e-33	68.1968
chr2:196069177	2.71549	-1.62384	15.7003	8.17049e-35	1.10063e-33	68.1968
chr15:62392640	1.99951	-3.01268	15.7003	8.17052e-35	1.10063e-33	68.1968
chr17:45429592	3.45939	-1.87299	15.7003	8.17149e-35	1.10076e-33	68.1967
chr7:1543597	2.11732	1.18329	15.7003	8.1721e-35	1.10084e-33	68.1966
chr17:17003972	-2.1289	0.837988	-15.7003	8.17362e-35	1.10104e-33	68.1964
chr1:157163738	1.82878	-2.3422	15.7002	8.17384e-35	1.10107e-33	68.1964
chr18:10726550	-2.41305	-1.90323	-15.7002	8.17635e-35	1.1014e-33	68.1961
chr6:15495363	-1.8689	0.5525	-15.7002	8.17804e-35	1.10163e-33	68.1959
chr6:1396240	2.18244	-1.67951	15.7001	8.17957e-35	1.10183e-33	68.1957
chr6:34002110	1.6689	1.52616	15.7001	8.18083e-35	1.102e-33	68.1956
chr8:2145068	-2.84476	1.13091	-15.7001	8.18183e-35	1.10213e-33	68.1954
chr22:31140104	2.08207	-1.44177	15.7001	8.18291e-35	1.10228e-33	68.1953
chr1:87151666	-2.11927	-1.2672	-15.7001	8.18341e-35	1.10234e-33	68.1952
chr15:66803376	3.54585	-2.38366	15.7001	8.18366e-35	1.10237e-33	68.1952
chr3:133805511	1.935	-2.26274	15.7	8.18425e-35	1.10245e-33	68.1951
chr17:77403817	-1.86707	1.59939	-15.7	8.18472e-35	1.10251e-33	68.1951
chr10:75776853	-3.36134	1.20201	-15.7	8.18479e-35	1.10252e-33	68.1951
chr5:83355345	1.76976	-0.713659	15.7	8.18489e-35	1.10253e-33	68.1951
chr11:83170541	-1.9122	2.16451	-15.7	8.18665e-35	1.10277e-33	68.1948
chr3:47002700	3.23098	-1.59073	15.7	8.18723e-35	1.10284e-33	68.1948
chr2:9422403	2.26488	-2.08512	15.7	8.18753e-35	1.10288e-33	68.1947
chr11:46370119	1.75183	0.788232	15.7	8.18767e-35	1.1029e-33	68.1947
chr6:33578686	-2.79683	1.35854	-15.7	8.18832e-35	1.10298e-33	68.1946
chr7:128271208	2.47951	-1.66256	15.7	8.18917e-35	1.1031e-33	68.1945
chr10:77207979	3.11854	-1.36793	15.6999	8.18951e-35	1.10314e-33	68.1945
chr17:40364821	2.76488	-1.22159	15.6999	8.19088e-35	1.10332e-33	68.1943
chr16:86571787	3.31744	1.29177	15.6999	8.19161e-35	1.10342e-33	68.1942
chr6:10410305	1.97549	-2.81799	15.6999	8.19205e-35	1.10347e-33	68.1942
chr1:197735854	-1.72146	2.76256	-15.6999	8.19236e-35	1.10351e-33	68.1941
chr2:20665059	2.1811	-2.2936	15.6999	8.19271e-35	1.10356e-33	68.1941
chr12:49970792	1.88866	-0.511402	15.6999	8.19337e-35	1.10364e-33	68.194
chr16:88437690	2.25573	-0.228476	15.6999	8.19339e-35	1.10365e-33	68.194
chr1:53277021	2.51122	-0.413171	15.6999	8.19419e-35	1.10375e-33	68.1939
chr16:85449242	-2.37512	1.32183	-15.6998	8.19677e-35	1.1041e-33	68.1936
chr14:68158197	-2.26329	1.59616	-15.6998	8.19799e-35	1.10426e-33	68.1935
chr7:158016329	-2.70512	0.945122	-15.6998	8.19953e-35	1.10446e-33	68.1933
chr9:129138682	1.57732	2.42317	15.6997	8.20158e-35	1.10474e-33	68.193
chr12:119381047	-2.21488	2.14366	-15.6997	8.20172e-35	1.10475e-33	68.193
chr17:79821478	1.81573	1.63921	15.6997	8.20206e-35	1.1048e-33	68.193
chr9:134328423	3.45476	-2.38323	15.6996	8.20604e-35	1.10533e-33	68.1925
chr6:138424305	1.94976	1.76732	15.6996	8.2094e-35	1.10578e-33	68.1921
chr17:50118373	1.39085	1.1653	15.6996	8.20974e-35	1.10583e-33	68.192
chr22:42289912	2.05866	0.0890854	15.6995	8.21064e-35	1.10595e-33	68.1919
chr5:7816616	1.55854	-2.97805	15.6995	8.21076e-35	1.10596e-33	68.1919
chr3:138114805	1.79439	-1.25061	15.6995	8.21076e-35	1.10596e-33	68.1919
chr8:130651146	3.02366	-1.70037	15.6995	8.21143e-35	1.10605e-33	68.1918
chr3:51942479	1.84061	-3.13665	15.6995	8.21224e-35	1.10615e-33	68.1917
chr8:140449384	-1.37317	1.77488	-15.6995	8.21293e-35	1.10624e-33	68.1916
chr3:11562582	-1.30524	1.78445	-15.6995	8.21409e-35	1.1064e-33	68.1915
chr6:12577649	3.27256	-1.82274	15.6995	8.21431e-35	1.10643e-33	68.1915
chr22:39090649	-2.06402	-0.637744	-15.6995	8.21472e-35	1.10648e-33	68.1914
chr14:69572093	2.64841	-3.2886	15.6995	8.2151e-35	1.10653e-33	68.1914
chr18:46336165	-2.05195	-1.35866	-15.6994	8.21576e-35	1.10661e-33	68.1913
chr1:36475631	1.75171	0.71378	15.6994	8.21666e-35	1.10673e-33	68.1912
chr5:180074655	-3.38634	1.53817	-15.6994	8.21766e-35	1.10687e-33	68.1911
chr8:41661600	1.73317	2.12951	15.6994	8.21798e-35	1.10691e-33	68.191
chr6:44202033	-3.00427	1.3275	-15.6994	8.2193e-35	1.10708e-33	68.1909
chr9:37001326	2.3039	-1.62354	15.6994	8.21974e-35	1.10714e-33	68.1908
chr10:116591071	-2.86695	1.16067	-15.6994	8.22015e-35	1.10719e-33	68.1908
chr2:241763063	2.97976	-1.64805	15.6994	8.22029e-35	1.10721e-33	68.1907
chr8:92456089	-3.24524	0.818598	-15.6994	8.22034e-35	1.10721e-33	68.1907
chr12:131795355	-2.66524	1.26591	-15.6993	8.22264e-35	1.10752e-33	68.1905
chr1:176844374	-2.31817	0.874451	-15.6993	8.22299e-35	1.10757e-33	68.1904
chr17:73097095	-3.03817	0.925305	-15.6993	8.22403e-35	1.10771e-33	68.1903
chr7:76354966	-1.54829	2.68598	-15.6993	8.2254e-35	1.10789e-33	68.1901
chr16:89320961	3.17902	-2.12244	15.6993	8.22566e-35	1.10792e-33	68.1901
chr11:79404661	-1.7611	1.04189	-15.6992	8.22642e-35	1.10802e-33	68.19
chr12:123971617	2.00598	-1.01994	15.6992	8.22651e-35	1.10803e-33	68.19
chr4:86359688	2.90585	-1.15415	15.6992	8.22653e-35	1.10803e-33	68.19
chr6:170176692	-2.19854	1.91683	-15.6992	8.22664e-35	1.10804e-33	68.19
chr16:760292	3.09744	-1.77738	15.6992	8.22681e-35	1.10806e-33	68.1899
chrX:1598133	2.35561	1.32232	15.6992	8.22692e-35	1.10808e-33	68.1899
chr16:28984356	-2.16366	1.17012	-15.6992	8.22711e-35	1.1081e-33	68.1899
chr8:8444462	2.33744	-1.68213	15.6992	8.22769e-35	1.10818e-33	68.1898
chr11:82099513	-2.60939	1.61506	-15.6992	8.22792e-35	1.1082e-33	68.1898
chr14:105529421	2.25341	-2.88951	15.6992	8.22798e-35	1.10821e-33	68.1898
chr12:120650265	1.62939	-2.05518	15.6992	8.22849e-35	1.10828e-33	68.1897
chr20:37631171	1.62268	-1.6322	15.6992	8.22961e-35	1.10843e-33	68.1896
chr13:98298310	2.1828	1.69713	15.6992	8.22967e-35	1.10843e-33	68.1896
chr3:129561629	1.81878	0.880244	15.6992	8.23083e-35	1.10859e-33	68.1895
chr1:46450657	1.69573	2.01323	15.6992	8.23121e-35	1.10863e-33	68.1894
chr6:15244462	1.78073	-2.63098	15.6991	8.23166e-35	1.10869e-33	68.1894
chr22:29308426	-2.89098	1.15939	-15.6991	8.23311e-35	1.10889e-33	68.1892
chr17:7352481	2.13646	-2.88884	15.6991	8.23353e-35	1.10894e-33	68.1891
chr19:36775986	2.52378	-2.55616	15.6991	8.23363e-35	1.10895e-33	68.1891
chr8:10697933	1.80598	1.3703	15.6991	8.23464e-35	1.10909e-33	68.189
chrX:18896005	-1.94195	1.945	-15.6991	8.23511e-35	1.10915e-33	68.1889
chr10:71211691	2.00415	0.414634	15.6991	8.23512e-35	1.10915e-33	68.1889
chr1:85569600	1.72415	1.91805	15.6991	8.23588e-35	1.10925e-33	68.1888
chr19:49862542	2.12707	1.36341	15.6991	8.23589e-35	1.10925e-33	68.1888
chr1:113199957	2.48329	-2.26689	15.699	8.23808e-35	1.10954e-33	68.1886
chr4:87353721	2.33744	-0.370549	15.699	8.23971e-35	1.10976e-33	68.1884
chr19:54435527	2.63854	-1.53293	15.699	8.24023e-35	1.10982e-33	68.1883
chr20:62428155	2.69293	-1.22878	15.699	8.24033e-35	1.10984e-33	68.1883
chr17:9004523	2.89024	-2.56244	15.699	8.24166e-35	1.11001e-33	68.1881
chr4:113407135	-3.31427	1.22762	-15.699	8.24192e-35	1.11005e-33	68.1881
chr11:64342452	2.46756	-2.42073	15.6989	8.24421e-35	1.11035e-33	68.1878
chr11:75203425	2.58902	-1.71	15.6989	8.24491e-35	1.11044e-33	68.1878
chr8:535733	-1.72085	2.76628	-15.6989	8.24644e-35	1.11065e-33	68.1876
chr16:54934946	2.65561	-1.445	15.6989	8.24677e-35	1.11069e-33	68.1875
chr3:50255458	-3.25341	1.21598	-15.6989	8.24689e-35	1.1107e-33	68.1875
chr16:88800269	-3.09646	1.16518	-15.6988	8.24938e-35	1.11104e-33	68.1872
chr21:40845074	1.81622	1.9003	15.6988	8.2497e-35	1.11108e-33	68.1872
chr10:116670838	1.945	0.353354	15.6988	8.25061e-35	1.1112e-33	68.1871
chr17:8332766	3.32171	-1.9578	15.6988	8.25131e-35	1.11129e-33	68.187
chr2:10884672	-1.56671	-2.26665	-15.6987	8.25383e-35	1.11163e-33	68.1867
chr19:3066163	-2.21598	2.19738	-15.6987	8.25398e-35	1.11165e-33	68.1867
chr3:127740085	1.58195	2.41951	15.6987	8.2546e-35	1.11173e-33	68.1866
chr16:2549933	2.54366	0.338049	15.6986	8.26025e-35	1.11249e-33	68.1859
chr1:151132533	2.94256	-2.2736	15.6985	8.26338e-35	1.11291e-33	68.1855
chr6:108914853	-1.85402	-1.18433	-15.6985	8.26419e-35	1.11301e-33	68.1854
chr19:47545049	-1.4661	0.131951	-15.6985	8.26557e-35	1.1132e-33	68.1853
chr5:88145220	2.73695	-1.62896	15.6985	8.26577e-35	1.11322e-33	68.1852
chr11:71476467	2.18646	2.17811	15.6985	8.26827e-35	1.11356e-33	68.1849
chr20:63834105	1.57085	2.08091	15.6984	8.27004e-35	1.11379e-33	68.1847
chr9:19934288	1.82402	0.199329	15.6984	8.27093e-35	1.11391e-33	68.1846
chr2:222311896	2.25488	-2.86573	15.6984	8.27139e-35	1.11397e-33	68.1845
chr10:92216434	1.84524	1.7714	15.6984	8.27245e-35	1.11411e-33	68.1844
chr19:56347873	1.58744	1.59957	15.6984	8.27336e-35	1.11423e-33	68.1843
chr20:2509718	1.9022	0.169756	15.6983	8.27494e-35	1.11444e-33	68.1841
chr17:32490407	-1.50549	2.04091	-15.6983	8.27522e-35	1.11448e-33	68.1841
chr12:76033055	2.21463	-1.66488	15.6983	8.27617e-35	1.1146e-33	68.184
chr17:42323108	1.99378	-2.15201	15.6983	8.2772e-35	1.11474e-33	68.1838
chr2:222421973	1.75951	2.04378	15.6983	8.27757e-35	1.11479e-33	68.1838
chr17:74747699	1.90098	1.50707	15.6983	8.27871e-35	1.11494e-33	68.1837
chr1:42749379	1.74524	2.0775	15.6982	8.27933e-35	1.11502e-33	68.1836
chr7:27142763	2.65476	-2.0797	15.6982	8.27941e-35	1.11503e-33	68.1836
chr22:23145645	1.94634	-2.95305	15.6982	8.27952e-35	1.11504e-33	68.1836
chr1:3313852	1.90939	-2.70006	15.6982	8.28015e-35	1.11512e-33	68.1835
chr20:31850233	1.56793	1.75421	15.6982	8.28058e-35	1.11518e-33	68.1834
chr7:151123771	1.52061	0.93689	15.6982	8.2809e-35	1.11522e-33	68.1834
chr8:18071887	2.62646	-0.896646	15.6982	8.28184e-35	1.11534e-33	68.1833
chr20:59939532	1.95061	-2.85665	15.6982	8.2825e-35	1.11543e-33	68.1832
chr1:230150228	-1.49293	-2.69927	-15.6982	8.28267e-35	1.11545e-33	68.1832
chr17:49013534	3.11634	-2.16293	15.6982	8.28308e-35	1.1155e-33	68.1831
chr3:127547031	1.73659	-2.0789	15.6982	8.28366e-35	1.11558e-33	68.1831
chr2:232441346	1.35439	1.81049	15.6981	8.28482e-35	1.11574e-33	68.1829
chr20:48217296	-2.30841	1.5353	-15.6981	8.2851e-35	1.11577e-33	68.1829
chr20:62667834	1.85854	2.47878	15.6981	8.28561e-35	1.11584e-33	68.1828
chr8:29066475	1.85878	1.23402	15.6981	8.28638e-35	1.11594e-33	68.1827
chr13:76991739	2.0922	-2.82085	15.6981	8.28643e-35	1.11594e-33	68.1827
chr10:129771965	-1.94171	2.86073	-15.6981	8.28682e-35	1.11599e-33	68.1827
chr18:11991508	-2.80854	1.4122	-15.6981	8.28743e-35	1.11607e-33	68.1826
chr2:1484536	1.53268	1.76829	15.6981	8.28842e-35	1.1162e-33	68.1825
chr20:50198493	1.56854	0.528537	15.6981	8.28853e-35	1.11622e-33	68.1825
chr1:46493187	2.98366	-1.33024	15.6981	8.28865e-35	1.11623e-33	68.1825
chr2:8578608	-2.48366	1.87317	-15.6981	8.2888e-35	1.11625e-33	68.1824
chr6:73340241	3.02049	-1.99622	15.6981	8.28912e-35	1.11629e-33	68.1824
chr8:123183119	1.83793	2.41811	15.6981	8.28938e-35	1.11632e-33	68.1824
chr1:207825970	-3.01268	0.903537	-15.698	8.29118e-35	1.11656e-33	68.1822
chr22:19766696	2.77915	-2.90726	15.698	8.29336e-35	1.11685e-33	68.1819
chr10:97713185	3.12537	-1.47634	15.698	8.29387e-35	1.11692e-33	68.1818
chr3:62375217	2.11451	-2.06909	15.698	8.29401e-35	1.11694e-33	68.1818
chr12:10716921	3.58524	-2.24311	15.698	8.29449e-35	1.117e-33	68.1818
chr3:13088215	1.61085	1.2703	15.698	8.29473e-35	1.11703e-33	68.1817
chr20:57711948	1.8339	1.17354	15.698	8.29486e-35	1.11704e-33	68.1817
chr20:5674527	-2.77817	0.995549	-15.698	8.29486e-35	1.11704e-33	68.1817
chr2:136077223	1.65	2.5161	15.6979	8.2972e-35	1.11736e-33	68.1814
chr1:230747748	-2.10463	-0.878415	-15.6979	8.2973e-35	1.11737e-33	68.1814
chr20:47377216	-2.2289	0.116768	-15.6979	8.29799e-35	1.11746e-33	68.1813
chr3:50191437	-2.01561	1.225	-15.6979	8.298e-35	1.11746e-33	68.1813
chr1:245688698	-1.92183	1.89518	-15.6979	8.29881e-35	1.11757e-33	68.1812
chr10:91050536	1.61915	1.88738	15.6979	8.29943e-35	1.11765e-33	68.1812
chr10:61662781	3.32293	-1.94573	15.6979	8.29951e-35	1.11765e-33	68.1812
chr17:40863197	1.61317	-2.9739	15.6978	8.30163e-35	1.11794e-33	68.1809
chr5:177402410	2.01232	-2.25433	15.6978	8.30174e-35	1.11795e-33	68.1809
chr1:18819288	2.36305	-1.59628	15.6978	8.30178e-35	1.11795e-33	68.1809
chr22:17176064	1.81061	2.12226	15.6978	8.30417e-35	1.11827e-33	68.1806
chr6:30892436	-2.76878	0.914146	-15.6978	8.30493e-35	1.11837e-33	68.1805
chr13:49641871	2.84134	-1.49543	15.6978	8.30556e-35	1.11846e-33	68.1804
chr20:45945740	2.94037	1.72055	15.6977	8.30618e-35	1.11854e-33	68.1804
chr2:88576677	-1.70378	2.56799	-15.6977	8.30786e-35	1.11876e-33	68.1801
chr4:153452432	1.99524	1.13616	15.6977	8.30822e-35	1.11881e-33	68.1801
chr22:50283058	3.18073	-1.79768	15.6977	8.30837e-35	1.11883e-33	68.1801
chr2:45570115	-2.09476	2.6464	-15.6977	8.30838e-35	1.11883e-33	68.1801
chr7:76328619	-1.97232	1.79311	-15.6977	8.30851e-35	1.11884e-33	68.1801
chr10:128912754	2.37476	-2.38726	15.6977	8.30857e-35	1.11885e-33	68.1801
chr9:136522684	-3.00341	1.36659	-15.6977	8.30931e-35	1.11894e-33	68.18
chr17:77400476	-3.12354	0.928963	-15.6977	8.31004e-35	1.11904e-33	68.1799
chr8:2034923	-2.78793	1.53787	-15.6977	8.31039e-35	1.11909e-33	68.1798
chr7:157769156	-2.61902	0.0886585	-15.6977	8.31076e-35	1.11913e-33	68.1798
chr6:1620597	3.06841	-1.59555	15.6976	8.31117e-35	1.11919e-33	68.1798
chr15:44394286	2.42	-0.0384146	15.6976	8.31255e-35	1.11937e-33	68.1796
chr8:41652326	1.55171	1.25098	15.6976	8.31348e-35	1.11949e-33	68.1795
chr6:108168863	1.81195	-2.98085	15.6976	8.31349e-35	1.11949e-33	68.1795
chr6:31586780	-2.12195	-0.464634	-15.6976	8.31403e-35	1.11956e-33	68.1794
chr2:73081271	2.58878	-1.72195	15.6976	8.31459e-35	1.11964e-33	68.1793
chr4:2933636	-1.69585	2.02366	-15.6976	8.31578e-35	1.11979e-33	68.1792
chr6:167652728	-1.97756	-0.50622	-15.6975	8.31691e-35	1.11994e-33	68.1791
chr16:85089736	2.93085	-1.5686	15.6975	8.31808e-35	1.1201e-33	68.1789
chr10:122152607	-1.85037	1.99396	-15.6975	8.31856e-35	1.12016e-33	68.1789
chr7:695153	1.73732	2.28683	15.6975	8.31858e-35	1.12016e-33	68.1789
chr1:224184049	1.75402	-2.95055	15.6975	8.31922e-35	1.12025e-33	68.1788
chr22:45503929	2.02902	-2.25976	15.6975	8.31983e-35	1.12033e-33	68.1787
chr7:151688632	1.78012	2.11006	15.6975	8.32108e-35	1.12049e-33	68.1786
chr11:12814235	1.53439	2.51012	15.6974	8.32265e-35	1.1207e-33	68.1784
chr16:81545869	-1.39841	3.00384	-15.6974	8.3232e-35	1.12077e-33	68.1783
chr18:77087600	2.63768	-1.82433	15.6974	8.32378e-35	1.12085e-33	68.1782
chr6:122833130	-2.76329	1.06201	-15.6974	8.32403e-35	1.12088e-33	68.1782
chr2:30136952	1.88305	0.955671	15.6974	8.32443e-35	1.12093e-33	68.1782
chr17:4114378	1.46049	1.72171	15.6974	8.32481e-35	1.12098e-33	68.1781
chr15:51752640	1.48939	-0.43189	15.6974	8.3249e-35	1.12099e-33	68.1781
chr17:48456779	2.51732	-2.30634	15.6974	8.32525e-35	1.12104e-33	68.1781
chr3:11847888	1.78829	1.38902	15.6974	8.32562e-35	1.12108e-33	68.178
chr6:49714028	1.9789	-1.16043	15.6974	8.3261e-35	1.12115e-33	68.178
chr2:226791011	1.83293	-3.3772	15.6974	8.32626e-35	1.12117e-33	68.1779
chr17:81962558	2.21573	-1.85104	15.6973	8.32716e-35	1.12129e-33	68.1778
chr11:2837252	2.67195	-2.42159	15.6973	8.33001e-35	1.12167e-33	68.1775
chr10:124039528	-1.51976	1.87061	-15.6973	8.33067e-35	1.12175e-33	68.1774
chr19:17358609	1.5378	1.45695	15.6973	8.33085e-35	1.12178e-33	68.1774
chr4:183906937	1.91232	-3.44823	15.6972	8.33251e-35	1.122e-33	68.1772
chr12:100315254	-1.95683	1.74488	-15.6972	8.33278e-35	1.12203e-33	68.1772
chr11:58963948	2.82622	-1.83165	15.6972	8.33293e-35	1.12205e-33	68.1771
chr18:79422370	-1.99829	0.693537	-15.6972	8.333e-35	1.12206e-33	68.1771
chr15:70033944	2.7472	-0.892134	15.6972	8.33359e-35	1.12213e-33	68.1771
chr7:4739681	-2.91927	1.24927	-15.6972	8.33421e-35	1.12221e-33	68.177
chr7:101818812	2.79854	-1.83134	15.6972	8.33507e-35	1.12233e-33	68.1769
chr7:105691084	1.39098	-0.637195	15.6971	8.33852e-35	1.12279e-33	68.1765
chr19:29666403	2.94049	-2.33805	15.6971	8.33916e-35	1.12288e-33	68.1764
chr1:183813157	3.18573	-1.6453	15.6971	8.33931e-35	1.12289e-33	68.1764
chr1:32205244	3.35171	-1.85963	15.6971	8.33935e-35	1.1229e-33	68.1764
chr1:53276901	2.76634	-1.25378	15.6971	8.34014e-35	1.123e-33	68.1763
chr6:151239631	1.76024	1.25476	15.6971	8.3405e-35	1.12305e-33	68.1762
chr10:78552779	2.2789	-0.215061	15.6971	8.34053e-35	1.12305e-33	68.1762
chr13:111658336	2.25415	-0.183415	15.6971	8.34173e-35	1.12321e-33	68.1761
chr16:73232071	-2.67585	1.62305	-15.697	8.34297e-35	1.12337e-33	68.1759
chr17:49972742	1.80378	-3.17896	15.697	8.34474e-35	1.12361e-33	68.1757
chr6:9516787	2.1911	1.31348	15.697	8.34571e-35	1.12374e-33	68.1756
chr5:135029353	3.08573	-2.47909	15.697	8.34607e-35	1.12378e-33	68.1756
chr1:31511387	2.74293	-1.84768	15.697	8.34659e-35	1.12385e-33	68.1755
chr16:87837931	2.66829	1.76988	15.697	8.3467e-35	1.12386e-33	68.1755
chr12:57727604	2.96573	-1.26591	15.6969	8.34863e-35	1.12412e-33	68.1753
chr11:92843980	-2.30524	2.0386	-15.6969	8.3511e-35	1.12445e-33	68.175
chr11:68014763	2.48122	-2.41341	15.6969	8.35148e-35	1.1245e-33	68.1749
chr1:154709322	1.52122	2.82866	15.6969	8.35341e-35	1.12476e-33	68.1747
chr5:176152469	1.92049	-2.48854	15.6968	8.35699e-35	1.12524e-33	68.1743
chr9:95132624	-1.62159	2.23701	-15.6968	8.357e-35	1.12524e-33	68.1743
chr19:7630640	1.75256	0.278963	15.6968	8.35743e-35	1.12529e-33	68.1742
chr13:44053081	3.07927	-2.34561	15.6968	8.35785e-35	1.12535e-33	68.1742
chr5:141525395	-1.94963	2.09018	-15.6968	8.35789e-35	1.12535e-33	68.1741
chr10:101139777	2.60488	-2.56561	15.6967	8.36004e-35	1.12564e-33	68.1739
chr8:17722010	-2.31476	1.38323	-15.6967	8.36017e-35	1.12565e-33	68.1739
chr15:69761059	2.10598	-3.27177	15.6967	8.36119e-35	1.12579e-33	68.1738
chr20:23136987	2.84866	-1.53799	15.6967	8.36163e-35	1.12585e-33	68.1737
chr22:20052801	-2.17549	2.43738	-15.6967	8.36211e-35	1.12591e-33	68.1736
chr1:7718221	1.91183	0.878476	15.6967	8.36275e-35	1.12599e-33	68.1736
chr16:70662498	-2.35085	1.56079	-15.6967	8.36375e-35	1.12613e-33	68.1734
chr20:62286690	1.97573	2.0603	15.6966	8.36604e-35	1.12643e-33	68.1732
chr15:71804801	2.29988	-1.44104	15.6966	8.36649e-35	1.12649e-33	68.1731
chr2:44087098	2.36073	-2.04549	15.6966	8.36714e-35	1.12658e-33	68.173
chr17:81027227	-2.52134	1.40713	-15.6966	8.3678e-35	1.12666e-33	68.173
chr7:154984056	-1.76744	2.76152	-15.6966	8.36798e-35	1.12668e-33	68.1729
chr22:24415316	2.24159	0.958354	15.6966	8.3686e-35	1.12676e-33	68.1729
chr11:73284600	1.77817	1.26067	15.6965	8.37041e-35	1.12701e-33	68.1727
chr7:129843763	-3.0189	1.07604	-15.6965	8.37103e-35	1.12709e-33	68.1726
chr12:6335508	1.89927	-3.35549	15.6965	8.37145e-35	1.12714e-33	68.1725
chr17:81716601	2.84159	-1.20884	15.6965	8.37146e-35	1.12714e-33	68.1725
chr5:71883702	1.7511	2.6936	15.6965	8.373e-35	1.12735e-33	68.1723
chrX:154696533	2.1922	-0.746463	15.6965	8.37301e-35	1.12735e-33	68.1723
chr14:94767590	-1.72756	-1.87207	-15.6965	8.37311e-35	1.12736e-33	68.1723
chr4:150583919	3.49659	-1.49268	15.6965	8.37371e-35	1.12744e-33	68.1723
chr17:61456208	2.17244	0.292927	15.6965	8.37375e-35	1.12744e-33	68.1723
chr4:40265527	2.94634	-1.30988	15.6964	8.37619e-35	1.12776e-33	68.172
chr1:22271209	1.62476	-0.295549	15.6964	8.3781e-35	1.12802e-33	68.1717
chr11:116927275	-2.07549	0.962866	-15.6964	8.3799e-35	1.12826e-33	68.1715
chr12:130045020	2.18061	-3.08348	15.6964	8.37993e-35	1.12826e-33	68.1715
chr15:40285197	2.65841	-0.132378	15.6964	8.38015e-35	1.12829e-33	68.1715
chr11:111918889	2.46439	-2.65549	15.6964	8.38029e-35	1.12831e-33	68.1715
chr11:70422558	-2.09902	2.59439	-15.6964	8.38041e-35	1.12832e-33	68.1715
chr1:234841731	-2.04049	-0.936951	-15.6963	8.38113e-35	1.12841e-33	68.1714
chr7:75967354	-1.57805	2.12939	-15.6963	8.38129e-35	1.12843e-33	68.1714
chr11:6656911	2.24988	-0.396159	15.6963	8.38261e-35	1.12861e-33	68.1712
chr7:29802456	1.56171	2.06378	15.6963	8.38305e-35	1.12867e-33	68.1711
chr7:15839612	2.51963	-1.24543	15.6963	8.38326e-35	1.12869e-33	68.1711
chr15:88987845	-1.65366	-0.653537	-15.6963	8.38346e-35	1.12872e-33	68.1711
chr6:10421394	2.27329	-3.08555	15.6963	8.38401e-35	1.12879e-33	68.171
chr20:63738431	1.90354	0.43372	15.6963	8.38495e-35	1.12891e-33	68.1709
chr13:27618837	-2.7922	1.29024	-15.6962	8.38718e-35	1.12921e-33	68.1706
chr9:95517730	2.0772	-0.665915	15.6962	8.39013e-35	1.12961e-33	68.1703
chr22:50475490	2.13939	-1.77262	15.6961	8.39123e-35	1.12975e-33	68.1702
chr1:24143715	1.66232	0.865305	15.6961	8.39211e-35	1.12987e-33	68.1701
chr2:174329015	3.34963	-1.61945	15.6961	8.39249e-35	1.12992e-33	68.17
chr9:127825984	1.8761	-0.558659	15.6961	8.39261e-35	1.12993e-33	68.17
chr21:42532968	-1.98037	0.815183	-15.6961	8.39316e-35	1.13e-33	68.1699
chr19:45213004	1.37817	2.46323	15.6961	8.3933e-35	1.13002e-33	68.1699
chr4:7891327	2.03098	0.118415	15.6961	8.39431e-35	1.13016e-33	68.1698
chr12:54549161	1.95476	-1.33043	15.6961	8.39476e-35	1.13021e-33	68.1697
chr16:646053	2.36195	-2.12841	15.6961	8.39587e-35	1.13036e-33	68.1696
chr2:239231702	-2.31512	1.55671	-15.6961	8.39629e-35	1.13041e-33	68.1696
chr17:81037031	1.89024	-1.83817	15.696	8.39848e-35	1.13071e-33	68.1693
chr2:100010822	1.37195	2.75268	15.696	8.40083e-35	1.13102e-33	68.169
chr20:33273054	1.51341	1.47854	15.696	8.40091e-35	1.13103e-33	68.169
chr6:168133349	2.23622	-2.5164	15.696	8.40121e-35	1.13107e-33	68.169
chr8:144105313	1.59488	-0.762683	15.696	8.40156e-35	1.13111e-33	68.1689
chr3:49903456	-1.43195	2.0122	-15.6959	8.40271e-35	1.13127e-33	68.1688
chr4:156642473	2.19573	2.11238	15.6959	8.40557e-35	1.13165e-33	68.1685
chr2:497822	1.67293	0.362805	15.6959	8.40575e-35	1.13167e-33	68.1684
chr12:51971150	-2.36305	0.955183	-15.6959	8.40712e-35	1.13185e-33	68.1683
chr14:70823044	1.84854	-2.51829	15.6959	8.40729e-35	1.13187e-33	68.1683
chr19:46655112	1.28878	-0.255366	15.6958	8.40737e-35	1.13188e-33	68.1682
chr16:54936801	3.4272	-1.6447	15.6958	8.40866e-35	1.13205e-33	68.1681
chr6:139474348	1.59012	-3.28262	15.6958	8.40959e-35	1.13218e-33	68.168
chr3:128993753	2.59451	-2.98348	15.6958	8.40993e-35	1.13222e-33	68.1679
chr20:57263165	-1.3661	0.583049	-15.6958	8.41046e-35	1.13229e-33	68.1679
chr11:125958167	-2.61707	1.55341	-15.6958	8.41071e-35	1.13232e-33	68.1678
chr12:121524472	-1.74329	1.21445	-15.6958	8.41143e-35	1.13242e-33	68.1678
chr11:70502047	-2.83915	0.801646	-15.6958	8.41185e-35	1.13247e-33	68.1677
chr1:10514335	-1.90988	2.37494	-15.6957	8.41338e-35	1.13267e-33	68.1675
chr8:11854208	3.12354	-2.27884	15.6957	8.41697e-35	1.13315e-33	68.1671
chr1:226871408	1.77244	0.198049	15.6957	8.4171e-35	1.13317e-33	68.1671
chr19:51001730	2.46415	-1.94634	15.6957	8.41774e-35	1.13325e-33	68.167
chr9:123597891	1.8978	1.67695	15.6957	8.41787e-35	1.13327e-33	68.167
chr11:36566879	1.83537	0.382805	15.6957	8.41797e-35	1.13328e-33	68.167
chr16:51150360	1.82817	-2.77811	15.6956	8.41919e-35	1.13344e-33	68.1668
chr7:48455023	2.3828	2.0064	15.6956	8.41974e-35	1.13351e-33	68.1668
chr3:49910753	2.15573	-0.0715244	15.6956	8.42317e-35	1.13397e-33	68.1664
chr1:47022988	1.64427	0.5425	15.6956	8.42322e-35	1.13398e-33	68.1664
chr2:127651611	1.51024	1.05451	15.6955	8.42372e-35	1.13404e-33	68.1663
chr7:1323570	-2.0678	-0.325366	-15.6955	8.42468e-35	1.13417e-33	68.1662
chr5:157263785	-2.27829	0.134268	-15.6955	8.42517e-35	1.13424e-33	68.1661
chr6:33080780	3.22732	-2.40317	15.6955	8.42704e-35	1.13448e-33	68.1659
chr9:121282648	2.0861	-2.63195	15.6955	8.42725e-35	1.13451e-33	68.1659
chr17:41538040	2.8972	-2.18726	15.6955	8.42737e-35	1.13452e-33	68.1659
chr3:123383661	2.29	-0.0820732	15.6955	8.4287e-35	1.1347e-33	68.1657
chr7:142798773	-1.75829	1.13585	-15.6954	8.42894e-35	1.13473e-33	68.1657
chr8:41304503	3.26744	-1.28177	15.6954	8.4293e-35	1.13478e-33	68.1656
chr17:237060	2.76073	-1.77476	15.6954	8.43019e-35	1.1349e-33	68.1655
chr12:7891004	2.04037	-0.459695	15.6954	8.4303e-35	1.13491e-33	68.1655
chr2:108614192	2.9928	-1.29604	15.6954	8.43228e-35	1.13517e-33	68.1653
chr14:61992392	-2.68317	1.92256	-15.6954	8.43294e-35	1.13526e-33	68.1652
chr1:164576400	3.20037	-1.87945	15.6953	8.43619e-35	1.13569e-33	68.1648
chr12:95532986	2.6428	-1.70543	15.6953	8.43628e-35	1.1357e-33	68.1648
chr5:83720811	2.01878	0.711951	15.6953	8.4374e-35	1.13585e-33	68.1647
chr3:100260178	2.22439	-2.27061	15.6953	8.43782e-35	1.13591e-33	68.1646
chr14:80955859	2.49049	-2.38146	15.6952	8.43969e-35	1.13616e-33	68.1644
chr6:6321195	1.40939	-0.763354	15.6952	8.44061e-35	1.13628e-33	68.1643
chr8:1671695	1.48049	2.15037	15.6952	8.44121e-35	1.13636e-33	68.1642
chr10:20806477	1.46951	2.04427	15.6952	8.44254e-35	1.13653e-33	68.1641
chr15:64802221	2.30878	-2.62	15.6952	8.44258e-35	1.13654e-33	68.1641
chr12:110690224	1.69585	1.44415	15.6952	8.44272e-35	1.13655e-33	68.1641
chr1:198699582	2.4389	-2.41872	15.6952	8.44312e-35	1.1366e-33	68.164
chr2:217903876	-1.58537	0.0359756	-15.6952	8.44437e-35	1.13677e-33	68.1639
chr7:2129438	2.31817	0.72311	15.6951	8.4457e-35	1.13695e-33	68.1637
chr9:122226984	3.16768	-2.47299	15.6951	8.44617e-35	1.13701e-33	68.1636
chr11:61972592	2.05549	-2.25909	15.6951	8.44621e-35	1.13701e-33	68.1636
chr11:114180094	2.73427	-1.16628	15.6951	8.44626e-35	1.13702e-33	68.1636
chr4:57113937	1.52415	2.22732	15.6951	8.44698e-35	1.13711e-33	68.1635
chr2:56506248	-2.11293	2.11378	-15.6951	8.4473e-35	1.13715e-33	68.1635
chr14:104247721	2.26061	0.114695	15.6951	8.44792e-35	1.13723e-33	68.1634
chr6:145836230	2.88512	-1.78305	15.6951	8.44822e-35	1.13727e-33	68.1634
chr7:2224164	2.24927	1.53402	15.6951	8.44903e-35	1.13738e-33	68.1633
chr2:6944713	1.61732	1.87939	15.6951	8.44937e-35	1.13742e-33	68.1633
chr5:51377411	3.08805	-1.15793	15.6951	8.44964e-35	1.13746e-33	68.1632
chr16:1530969	2.72866	-1.64787	15.6951	8.45016e-35	1.13752e-33	68.1632
chr7:96997820	3.07451	-0.636768	15.6951	8.45044e-35	1.13756e-33	68.1631
chr1:8026913	2.43829	-3.43146	15.695	8.4513e-35	1.13767e-33	68.163
chr19:18644482	-2.01732	-0.844878	-15.695	8.45144e-35	1.13769e-33	68.163
chr14:37603156	2.70232	-1.05311	15.695	8.45211e-35	1.13778e-33	68.1629
chr5:179140080	2.57244	-0.969756	15.695	8.45237e-35	1.13781e-33	68.1629
chr9:6984259	1.94866	1.2236	15.6949	8.45603e-35	1.1383e-33	68.1625
chr12:107645969	2.83244	-1.73476	15.6949	8.45756e-35	1.1385e-33	68.1623
chr8:23441676	-1.59415	3.01317	-15.6949	8.45766e-35	1.13852e-33	68.1623
chr12:132766774	-2.67098	1.43488	-15.6949	8.45886e-35	1.13867e-33	68.1621
chr10:92239441	3.0428	-2.30274	15.6949	8.4602e-35	1.13885e-33	68.162
chr10:132326734	2.9589	2.1964	15.6949	8.46025e-35	1.13886e-33	68.162
chr9:128392537	2.2911	0.599573	15.6949	8.46068e-35	1.13891e-33	68.1619
chr7:157806524	1.63634	2.03037	15.6948	8.46152e-35	1.13902e-33	68.1618
chr20:50663189	2.89634	-1.42805	15.6948	8.46196e-35	1.13908e-33	68.1618
chr1:157195290	2.14171	-2.13012	15.6948	8.46237e-35	1.13914e-33	68.1617
chr19:50510416	2.97646	-2.22396	15.6948	8.46255e-35	1.13916e-33	68.1617
chr5:6704679	2.0689	-1.70689	15.6948	8.46276e-35	1.13918e-33	68.1617
chr22:50698708	1.79183	1.70738	15.6948	8.46323e-35	1.13924e-33	68.1616
chr20:36472913	2.28902	-2.80268	15.6948	8.46413e-35	1.13936e-33	68.1615
chr14:29928639	1.81707	-0.305976	15.6948	8.46617e-35	1.13964e-33	68.1613
chr17:46113308	1.53744	0.311159	15.6947	8.46712e-35	1.13976e-33	68.1612
chr1:204193803	-2.91195	1.16256	-15.6947	8.46749e-35	1.13981e-33	68.1611
chr17:17814632	-2.65366	0.821098	-15.6947	8.46776e-35	1.13984e-33	68.1611
chr2:25343656	1.60244	2.70878	15.6947	8.46852e-35	1.13994e-33	68.161
chr12:11833459	-2.04829	2.24293	-15.6947	8.46974e-35	1.1401e-33	68.1609
chr7:36225369	-3.40049	1.32244	-15.6947	8.47026e-35	1.14017e-33	68.1608
chr2:96839530	-1.92451	-1.36896	-15.6947	8.47044e-35	1.14019e-33	68.1608
chr17:9024711	-2.35866	0.283598	-15.6947	8.47056e-35	1.14021e-33	68.1608
chr8:115494435	-3.21756	1.26878	-15.6947	8.47077e-35	1.14023e-33	68.1607
chr22:17919716	2.85988	-1.95579	15.6947	8.47078e-35	1.14023e-33	68.1607
chr7:22193984	2.84451	-1.80896	15.6947	8.4711e-35	1.14027e-33	68.1607
chr1:235093208	2.08073	1.68293	15.6946	8.47228e-35	1.14043e-33	68.1606
chr10:72009670	2.39866	-2.37994	15.6946	8.47313e-35	1.14054e-33	68.1605
chr12:122731049	1.85988	1.85909	15.6946	8.47331e-35	1.14056e-33	68.1604
chr2:188181425	-2.69646	1.48518	-15.6946	8.47336e-35	1.14057e-33	68.1604
chr8:98212678	1.6989	2.0986	15.6946	8.47393e-35	1.14064e-33	68.1604
chr20:50579323	-1.71232	1.27616	-15.6946	8.47454e-35	1.14073e-33	68.1603
chr19:12996812	3.15951	-2.39207	15.6946	8.47489e-35	1.14077e-33	68.1602
chr20:50189678	1.98634	-2.85024	15.6946	8.47501e-35	1.14078e-33	68.1602
chr4:150583579	3.55829	-1.28402	15.6946	8.47657e-35	1.14099e-33	68.1601
chr5:3597448	2.0778	-2.64	15.6946	8.47685e-35	1.14103e-33	68.16
chr5:172107875	2.49037	-2.16701	15.6946	8.47721e-35	1.14107e-33	68.16
chr14:28757271	2.05439	-3.26341	15.6945	8.47772e-35	1.14114e-33	68.1599
chr16:85674432	-2.57976	1.47512	-15.6945	8.47802e-35	1.14118e-33	68.1599
chr13:112150414	-2.50317	1.30183	-15.6945	8.4791e-35	1.14132e-33	68.1598
chr20:63451258	1.67366	2.31415	15.6945	8.47939e-35	1.14136e-33	68.1597
chr11:117987369	-2.60488	-0.37061	-15.6945	8.47992e-35	1.14143e-33	68.1597
chr1:63187882	1.61268	1.3211	15.6945	8.48017e-35	1.14146e-33	68.1596
chr3:46577939	2.02585	0.847805	15.6945	8.48065e-35	1.14152e-33	68.1596
chr21:44921354	1.7122	1.07646	15.6945	8.48127e-35	1.1416e-33	68.1595
chr11:112797802	-2.18268	1.71671	-15.6944	8.48344e-35	1.14189e-33	68.1592
chr7:4633807	1.83256	1.66884	15.6944	8.48456e-35	1.14204e-33	68.1591
chr21:42777969	3.35744	-0.636524	15.6944	8.48513e-35	1.14211e-33	68.159
chr15:91098467	1.81841	2.45128	15.6944	8.48605e-35	1.14224e-33	68.1589
chr10:70600499	1.54293	2.42817	15.6944	8.48679e-35	1.14233e-33	68.1588
chr7:96993289	3.54049	-1.6689	15.6944	8.48716e-35	1.14238e-33	68.1588
chr10:25062547	2.08744	-2.78518	15.6944	8.48843e-35	1.14255e-33	68.1587
chr19:42529594	1.30744	-0.357256	15.6943	8.48954e-35	1.1427e-33	68.1585
chr12:89370860	2.64622	-0.806037	15.6943	8.49177e-35	1.143e-33	68.1583
chr15:96352222	3.76512	-1.76963	15.6943	8.49204e-35	1.14303e-33	68.1582
chr9:128097284	1.4739	1.6389	15.6943	8.49312e-35	1.14317e-33	68.1581
chr15:40265959	1.60537	2.24524	15.6943	8.49342e-35	1.14321e-33	68.1581
chr17:10197751	2.41744	-3.03409	15.6942	8.49532e-35	1.14346e-33	68.1578
chr19:53394644	1.7511	-3.06774	15.6942	8.49624e-35	1.14359e-33	68.1577
chr22:37803967	2.74988	-1.43262	15.6942	8.49719e-35	1.14371e-33	68.1576
chr19:18861372	-2.85939	1.33396	-15.6942	8.499e-35	1.14395e-33	68.1574
chr14:56794469	3.58549	-1.75396	15.6942	8.49912e-35	1.14397e-33	68.1574
chr6:31668524	2.0322	1.27537	15.6941	8.49952e-35	1.14402e-33	68.1573
chr1:2397409	3.12561	0.692683	15.6941	8.50296e-35	1.14448e-33	68.1569
chr22:24686034	2.15732	-2.47561	15.694	8.5056e-35	1.14483e-33	68.1566
chr1:111737611	1.53207	0.599329	15.694	8.50566e-35	1.14484e-33	68.1566
chr15:64105550	-2.4878	0.22622	-15.694	8.50599e-35	1.14488e-33	68.1566
chr1:233105855	-2.51963	1.66811	-15.694	8.50672e-35	1.14498e-33	68.1565
chr8:143421337	2.63988	-2.56933	15.694	8.50798e-35	1.14514e-33	68.1564
chr10:11869852	1.8378	1.8322	15.694	8.50932e-35	1.14532e-33	68.1562
chr17:74245782	2.62988	-1.92604	15.694	8.50946e-35	1.14534e-33	68.1562
chr21:44557998	1.69134	0.91689	15.694	8.50977e-35	1.14538e-33	68.1561
chr1:38292241	2.06073	-2.36159	15.6939	8.5105e-35	1.14547e-33	68.1561
chr11:8867204	1.9889	-2.75433	15.6939	8.51073e-35	1.1455e-33	68.156
chr3:50158663	-2.29439	1.38317	-15.6939	8.51086e-35	1.14552e-33	68.156
chr9:133054860	1.97	2.19427	15.6939	8.51227e-35	1.14571e-33	68.1558
chr7:22583323	3.18354	-1.53372	15.6939	8.51236e-35	1.14572e-33	68.1558
chr4:76665873	1.70427	2.05177	15.6939	8.51246e-35	1.14573e-33	68.1558
chr14:65255929	1.98024	-1.96866	15.6939	8.51275e-35	1.14576e-33	68.1558
chr18:7231540	1.68659	2.16512	15.6939	8.51366e-35	1.14588e-33	68.1557
chr17:42155699	1.92244	-2.13	15.6939	8.51517e-35	1.14609e-33	68.1555
chr17:28380476	2.1328	-2.97165	15.6938	8.51644e-35	1.14625e-33	68.1554
chr20:63775725	3.0222	-1.64561	15.6938	8.52015e-35	1.14675e-33	68.1549
chr5:138245982	2.03951	-0.373049	15.6937	8.52177e-35	1.14697e-33	68.1547
chr1:1360707	1.77524	-3.2514	15.6937	8.52224e-35	1.14703e-33	68.1547
chr19:48746787	1.90927	-1.24634	15.6937	8.52278e-35	1.1471e-33	68.1546
chr6:128521260	1.92061	-3.23348	15.6937	8.52396e-35	1.14726e-33	68.1545
chr12:57736114	3.0428	-1.93445	15.6937	8.52441e-35	1.14731e-33	68.1544
chr4:1058455	2.0511	-1.50909	15.6937	8.52451e-35	1.14732e-33	68.1544
chr22:46061774	2.71573	-1.70348	15.6937	8.52454e-35	1.14732e-33	68.1544
chr2:177229673	-1.98549	2.16957	-15.6937	8.52455e-35	1.14732e-33	68.1544
chr9:133882320	2.86085	-1.07482	15.6937	8.52549e-35	1.14745e-33	68.1543
chr16:68707845	2.23073	-2.57085	15.6937	8.52567e-35	1.14747e-33	68.1543
chr19:55257281	-2.23159	1.42555	-15.6937	8.52633e-35	1.14756e-33	68.1542
chr5:88692042	2.21768	-3.07604	15.6937	8.52642e-35	1.14757e-33	68.1542
chr5:135038793	2.87171	-1.91244	15.6937	8.52651e-35	1.14758e-33	68.1542
chr7:79282684	2.75634	-1.89671	15.6936	8.52663e-35	1.14759e-33	68.1542
chr21:43813081	-2.1189	1.8625	-15.6936	8.52668e-35	1.1476e-33	68.1542
chr2:120318810	2.50793	-0.327256	15.6936	8.52681e-35	1.14761e-33	68.1541
chr7:2524078	2.47829	-2.78037	15.6936	8.52745e-35	1.1477e-33	68.1541
chr6:1595944	1.54622	-0.10811	15.6936	8.52867e-35	1.14786e-33	68.1539
chr3:196638977	-2.6789	0.589329	-15.6936	8.5298e-35	1.14801e-33	68.1538
chr9:91839070	-2.04854	2.2572	-15.6936	8.53044e-35	1.14809e-33	68.1537
chr3:111952946	3.84573	0.433232	15.6936	8.53164e-35	1.14825e-33	68.1536
chr17:17511266	-1.90951	-0.898049	-15.6936	8.53188e-35	1.14828e-33	68.1535
chr11:57432817	2.68122	-1.44171	15.6935	8.53435e-35	1.14861e-33	68.1533
chr18:54129929	1.70866	1.83665	15.6935	8.53487e-35	1.14868e-33	68.1532
chr16:11765641	1.95646	0.667988	15.6935	8.53533e-35	1.14874e-33	68.1531
chr3:64088730	1.63915	0.537866	15.6935	8.53536e-35	1.14874e-33	68.1531
chr5:91279565	1.98695	-1.67909	15.6935	8.53569e-35	1.14878e-33	68.1531
chr16:86605281	-2.91927	0.412927	-15.6935	8.53621e-35	1.14885e-33	68.153
chr22:46626284	-2.51366	1.69902	-15.6935	8.53622e-35	1.14885e-33	68.153
chr1:204497304	-1.80951	1.6189	-15.6935	8.53672e-35	1.14891e-33	68.153
chr8:22580112	2.04646	-3.13701	15.6934	8.53946e-35	1.14928e-33	68.1527
chr18:3026338	-1.92671	2.26384	-15.6934	8.53964e-35	1.1493e-33	68.1526
chr2:230868744	2.53963	-0.824207	15.6934	8.53988e-35	1.14933e-33	68.1526
chr9:98249351	-2.59232	-0.312744	-15.6934	8.53992e-35	1.14934e-33	68.1526
chr5:135027890	2.99646	-0.978963	15.6934	8.54116e-35	1.1495e-33	68.1525
chr15:42156036	3.10207	-1.65409	15.6934	8.54123e-35	1.14951e-33	68.1525
chr13:98217489	-1.92024	1.39317	-15.6934	8.54127e-35	1.14951e-33	68.1524
chr6:3383632	2.01683	-0.0558537	15.6934	8.54165e-35	1.14956e-33	68.1524
chr3:42080277	1.62415	1.86512	15.6934	8.54289e-35	1.14972e-33	68.1523
chr17:45151204	1.98402	-2.65774	15.6933	8.54324e-35	1.14977e-33	68.1522
chr16:74738166	2.46171	-1.26976	15.6933	8.5452e-35	1.15003e-33	68.152
chr1:176696324	2.07878	-1.77366	15.6933	8.54617e-35	1.15016e-33	68.1519
chr3:126992416	-1.86146	2.28207	-15.6933	8.54737e-35	1.15032e-33	68.1517
chr14:36661170	3.38768	-1.5875	15.6933	8.54817e-35	1.15042e-33	68.1516
chr19:51413781	1.5678	2.07317	15.6932	8.5509e-35	1.15079e-33	68.1513
chr14:103209148	1.66549	-2.71787	15.6932	8.5517e-35	1.15089e-33	68.1512
chr19:16370768	-2.06866	0.645183	-15.6932	8.55249e-35	1.151e-33	68.1511
chr3:61250941	1.97268	-2.665	15.6932	8.55347e-35	1.15113e-33	68.151
chr5:573235	-2.3772	2.02079	-15.6931	8.55416e-35	1.15122e-33	68.1509
chr3:188004319	-2.20988	1.98311	-15.6931	8.55462e-35	1.15128e-33	68.1509
chr7:29806139	1.64915	-0.775427	15.6931	8.55467e-35	1.15128e-33	68.1509
chr2:42568063	3.05488	-2.02183	15.6931	8.55492e-35	1.15131e-33	68.1509
chr3:188772892	-2.57817	1.34628	-15.6931	8.55595e-35	1.15145e-33	68.1507
chr19:13012807	2.73293	-1.61902	15.6931	8.55656e-35	1.15153e-33	68.1507
chr1:42793638	1.77268	2.51646	15.6931	8.55746e-35	1.15165e-33	68.1506
chr7:2074889	-2.87878	1.91378	-15.6931	8.55775e-35	1.15169e-33	68.1505
chr13:109685291	-3.28549	1.14494	-15.6931	8.55886e-35	1.15183e-33	68.1504
chr10:44980430	-2.50598	2.08409	-15.693	8.56032e-35	1.15203e-33	68.1502
chr6:41408970	2.87476	-2.05933	15.693	8.56072e-35	1.15208e-33	68.1502
chr17:7208192	2.95744	-1.34945	15.693	8.56097e-35	1.15211e-33	68.1501
chr8:69448954	-1.51866	0.423598	-15.693	8.561e-35	1.15211e-33	68.1501
chr11:2410297	2.78744	0.0166463	15.693	8.56145e-35	1.15217e-33	68.1501
chr15:78103949	1.95841	-3.07604	15.693	8.56275e-35	1.15234e-33	68.1499
chr16:73846652	1.83634	1.56134	15.693	8.56315e-35	1.1524e-33	68.1499
chr5:135027420	2.53915	-2.81982	15.693	8.56332e-35	1.15242e-33	68.1499
chr14:100844358	1.58524	1.90835	15.6929	8.56561e-35	1.15272e-33	68.1496
chr5:2169256	1.52451	-0.221768	15.6929	8.5685e-35	1.15311e-33	68.1493
chr16:81618838	2.67207	-1.01433	15.6929	8.56928e-35	1.15321e-33	68.1492
chr11:65966485	1.86902	2.40122	15.6929	8.57009e-35	1.15332e-33	68.1491
chr12:54378984	2.30049	-2.14463	15.6929	8.57015e-35	1.15332e-33	68.1491
chr10:102738673	-2.72768	0.162378	-15.6929	8.57018e-35	1.15333e-33	68.1491
chr1:50427200	2.12195	-2.67817	15.6928	8.57243e-35	1.15363e-33	68.1488
chr10:132464326	1.78549	0.983232	15.6928	8.57438e-35	1.15389e-33	68.1486
chr11:133575844	1.59646	2.33262	15.6928	8.5745e-35	1.1539e-33	68.1486
chr16:86555691	1.9111	-2.56335	15.6927	8.57613e-35	1.15412e-33	68.1484
chr12:57238790	1.41256	-3.19262	15.6927	8.57669e-35	1.15419e-33	68.1483
chr15:70055239	-2.42622	1.4986	-15.6927	8.57763e-35	1.15432e-33	68.1482
chr10:21500758	2.16195	-2.10841	15.6927	8.5786e-35	1.15444e-33	68.1481
chr1:169708172	-2.14439	1.37695	-15.6927	8.57895e-35	1.15449e-33	68.148
chr1:21896536	1.74354	0.88811	15.6927	8.57897e-35	1.15449e-33	68.148
chr12:130816561	1.69768	2.39799	15.6927	8.57996e-35	1.15462e-33	68.1479
chr5:132775819	3.19732	-1.61768	15.6926	8.58144e-35	1.15482e-33	68.1478
chr8:144052783	1.81183	-0.992012	15.6926	8.58204e-35	1.1549e-33	68.1477
chr2:130139546	-2.09951	2.25207	-15.6926	8.58342e-35	1.15508e-33	68.1475
chr17:48143838	2.55659	-0.180854	15.6926	8.58549e-35	1.15536e-33	68.1473
chr9:112322873	2.76207	-0.0940854	15.6925	8.58698e-35	1.15555e-33	68.1471
chr1:53135069	-2.31378	2.02274	-15.6925	8.58721e-35	1.15558e-33	68.1471
chr3:143302852	2.16256	-0.0779878	15.6925	8.58742e-35	1.15561e-33	68.1471
chr19:13156579	1.74988	-2.41518	15.6925	8.58776e-35	1.15565e-33	68.147
chr13:48316848	1.80549	1.73823	15.6925	8.58781e-35	1.15566e-33	68.147
chr1:3465402	-2.65829	1.00293	-15.6925	8.58984e-35	1.15593e-33	68.1468
chr3:42149285	3.09793	-1.8997	15.6925	8.58994e-35	1.15594e-33	68.1468
chr8:11861569	1.5978	1.80707	15.6925	8.59027e-35	1.15598e-33	68.1467
chr12:31591821	1.42268	-3.34646	15.6925	8.59137e-35	1.15613e-33	68.1466
chr5:56610527	2.96012	-1.57482	15.6925	8.59144e-35	1.15613e-33	68.1466
chr14:56817290	2.44085	-2.51787	15.6925	8.59189e-35	1.15619e-33	68.1465
chr2:23690209	2.75098	-1.41305	15.6924	8.59262e-35	1.15629e-33	68.1465
chr7:1733533	1.49244	1.02293	15.6924	8.59386e-35	1.15645e-33	68.1463
chr6:138105089	2.9911	-1.51018	15.6924	8.59392e-35	1.15646e-33	68.1463
chr7:15973252	3.21622	-1.2175	15.6924	8.59583e-35	1.15671e-33	68.1461
chr12:52079593	1.75476	1.99043	15.6924	8.59624e-35	1.15677e-33	68.146
chr9:127711815	1.6011	0.794695	15.6924	8.59658e-35	1.15681e-33	68.146
chr1:2314320	2.03793	-2.66652	15.6923	8.59794e-35	1.15699e-33	68.1458
chr3:9248241	-2.38707	-0.00280488	-15.6923	8.59815e-35	1.15702e-33	68.1458
chr7:54664812	1.65232	-2.67787	15.6923	8.59842e-35	1.15705e-33	68.1458
chr11:2591640	2.50159	0.782012	15.6923	8.59871e-35	1.15709e-33	68.1457
chr13:29544079	-2.10305	1.88213	-15.6923	8.59897e-35	1.15712e-33	68.1457
chr2:28927093	-2.26756	2.54768	-15.6923	8.59922e-35	1.15715e-33	68.1457
chr6:117538789	-1.50134	2.45835	-15.6923	8.59943e-35	1.15718e-33	68.1457
chr17:75772178	1.9089	0.527134	15.6923	8.59968e-35	1.15721e-33	68.1456
chr10:73910341	-2.01451	-0.675061	-15.6923	8.60126e-35	1.15742e-33	68.1455
chr8:22177103	1.96073	2.35354	15.6923	8.60197e-35	1.15751e-33	68.1454
chr17:83087757	2.20402	1.79506	15.6923	8.60218e-35	1.15754e-33	68.1453
chr19:38386324	2.36659	-1.21951	15.6923	8.60221e-35	1.15754e-33	68.1453
chr10:46228420	2.11256	-2.31213	15.6923	8.60221e-35	1.15754e-33	68.1453
chr1:231109054	-3.00561	1.29671	-15.6923	8.6029e-35	1.15763e-33	68.1453
chr10:97869255	-1.6222	-0.0609756	-15.6922	8.60364e-35	1.15773e-33	68.1452
chr10:93066557	2.37366	-1.23085	15.6922	8.60371e-35	1.15773e-33	68.1452
chr14:104637327	-1.96134	2.26591	-15.6922	8.60439e-35	1.15782e-33	68.1451
chr19:13963709	2.30402	-1.7847	15.6922	8.60449e-35	1.15783e-33	68.1451
chr4:37890063	3.31524	-1.80262	15.6922	8.60476e-35	1.15787e-33	68.145
chr17:1048868	1.88183	3.03213	15.6922	8.60501e-35	1.1579e-33	68.145
chr1:40824801	1.46244	0.755	15.6922	8.60533e-35	1.15794e-33	68.145
chr1:18717153	1.93366	-3.40976	15.6922	8.60744e-35	1.15822e-33	68.1447
chr14:22392222	2.04439	-2.22049	15.6922	8.60873e-35	1.15839e-33	68.1446
chr16:4665178	-1.89171	-2.40439	-15.6921	8.61314e-35	1.15898e-33	68.1441
chr15:80599479	2.70537	-1.84646	15.6921	8.61331e-35	1.15901e-33	68.1441
chr7:139708886	-2.58366	1.54171	-15.6921	8.61413e-35	1.15911e-33	68.144
chr16:31042416	2.99341	-1.56317	15.692	8.6152e-35	1.15925e-33	68.1438
chr1:2923725	1.62671	0.41689	15.692	8.61586e-35	1.15934e-33	68.1438
chr11:128943151	-2.91598	1.25299	-15.692	8.61595e-35	1.15935e-33	68.1437
chr10:117532527	2.89305	-2.3214	15.692	8.61639e-35	1.15941e-33	68.1437
chr11:47183338	1.96707	1.51024	15.692	8.61703e-35	1.15949e-33	68.1436
chr2:222299714	2.2761	-1.98817	15.692	8.6175e-35	1.15955e-33	68.1436
chr11:977439	1.72561	0.306829	15.692	8.61844e-35	1.15968e-33	68.1435
chr11:65607333	2.96854	-2.31207	15.692	8.61867e-35	1.15971e-33	68.1434
chr18:3119875	-2.13878	1.81159	-15.692	8.61888e-35	1.15973e-33	68.1434
chr8:1899995	-1.8461	0.817195	-15.692	8.61917e-35	1.15977e-33	68.1434
chr10:5590429	2.28915	-0.256768	15.6919	8.62101e-35	1.16001e-33	68.1432
chr13:44877103	1.82488	-0.104634	15.6918	8.62575e-35	1.16065e-33	68.1426
chr16:85397537	3.09927	-1.38171	15.6918	8.62604e-35	1.16069e-33	68.1426
chr1:81007399	1.91878	2.28793	15.6918	8.62894e-35	1.16107e-33	68.1422
chr6:169668389	2.58951	-0.649634	15.6918	8.62898e-35	1.16108e-33	68.1422
chr12:6961398	2.49171	-2.95671	15.6918	8.62917e-35	1.1611e-33	68.1422
chr13:44877134	1.80207	2.11884	15.6918	8.63033e-35	1.16125e-33	68.1421
chr7:665789	2.04561	0.624024	15.6917	8.63213e-35	1.16149e-33	68.1419
chr22:45239682	1.68585	-1.77134	15.6917	8.63234e-35	1.16152e-33	68.1418
chr13:99084124	-1.61256	-0.637622	-15.6917	8.63257e-35	1.16155e-33	68.1418
chr11:68379363	-2.9578	1.58951	-15.6917	8.63312e-35	1.16162e-33	68.1418
chr7:34928186	1.72524	-2.25909	15.6917	8.63395e-35	1.16173e-33	68.1417
chr2:213189817	2.60598	-2.4375	15.6917	8.63401e-35	1.16174e-33	68.1417
chr2:232333752	-3.03341	1.1378	-15.6916	8.63732e-35	1.16218e-33	68.1413
chr10:129565233	1.52317	2.09829	15.6916	8.63782e-35	1.16224e-33	68.1412
chr12:57736713	3.05439	-1.91768	15.6916	8.63867e-35	1.16236e-33	68.1411
chr17:27349493	1.68159	-3.33652	15.6916	8.63893e-35	1.16239e-33	68.1411
chr5:2743527	-2.15171	-2.39451	-15.6916	8.63922e-35	1.16243e-33	68.1411
chr4:7780198	-1.97768	2.47323	-15.6916	8.64058e-35	1.16261e-33	68.1409
chr3:183822742	1.82012	1.92713	15.6915	8.64239e-35	1.16285e-33	68.1407
chr9:137054582	1.48744	-1.1825	15.6915	8.64256e-35	1.16287e-33	68.1407
chr4:3690429	1.65524	1.61018	15.6915	8.64422e-35	1.16309e-33	68.1405
chr1:203571806	2.18463	-0.496829	15.6915	8.64496e-35	1.16319e-33	68.1404
chr10:75399585	2.61671	-2.50018	15.6915	8.64518e-35	1.16321e-33	68.1404
chr3:189896746	1.71134	2.32665	15.6915	8.64531e-35	1.16323e-33	68.1403
chr2:28527553	1.55659	1.67805	15.6915	8.64721e-35	1.16348e-33	68.1401
chr4:1221543	-2.4222	1.52232	-15.6914	8.64793e-35	1.16358e-33	68.14
chr6:33591826	1.74841	2.34043	15.6914	8.64938e-35	1.16377e-33	68.1399
chr7:70790926	-3.02829	1.0522	-15.6914	8.64977e-35	1.16382e-33	68.1398
chr1:31666247	3.22195	-2.44244	15.6914	8.65031e-35	1.16389e-33	68.1398
chr19:1993006	1.74159	-0.272134	15.6914	8.65044e-35	1.16391e-33	68.1398
chr17:31075007	2.62232	-1.76872	15.6914	8.651e-35	1.16398e-33	68.1397
chr22:50275471	2.46	-0.214268	15.6914	8.65285e-35	1.16423e-33	68.1395
chr15:60399395	2.86963	-1.97152	15.6913	8.6537e-35	1.16434e-33	68.1394
chr2:12074373	2.66476	-0.195549	15.6913	8.65492e-35	1.1645e-33	68.1392
chr3:182684291	2.59902	-1.38768	15.6913	8.65684e-35	1.16476e-33	68.139
chr20:63195731	1.41951	1.46293	15.6913	8.65739e-35	1.16483e-33	68.1389
chr5:54402985	2.11415	2.21512	15.6912	8.65915e-35	1.16506e-33	68.1387
chr7:98323661	1.57024	-0.165854	15.6912	8.65951e-35	1.16511e-33	68.1387
chr12:13209409	2.63902	-1.65537	15.6912	8.65959e-35	1.16512e-33	68.1387
chr15:93041758	1.69927	2.34085	15.6912	8.66038e-35	1.16522e-33	68.1386
chr1:41780664	2.00793	1.26189	15.6912	8.66109e-35	1.16531e-33	68.1385
chr2:232406880	1.77098	2.31366	15.6912	8.66168e-35	1.16539e-33	68.1385
chr3:119732403	1.64415	2.32207	15.6912	8.6625e-35	1.1655e-33	68.1384
chr6:158646784	3.33976	-1.72585	15.6912	8.66292e-35	1.16555e-33	68.1383
chr5:56607505	1.60695	-2.44921	15.6911	8.66475e-35	1.1658e-33	68.1381
chr3:62377570	2.45268	-0.665244	15.6911	8.66537e-35	1.16588e-33	68.138
chr7:504810	-1.8611	2.94238	-15.6911	8.66628e-35	1.166e-33	68.1379
chr5:1522726	2.67293	-1.80195	15.6911	8.66693e-35	1.16608e-33	68.1378
chr8:124271565	2.46817	-0.116524	15.6911	8.66709e-35	1.1661e-33	68.1378
chr12:63822209	2.03902	-1.23939	15.6911	8.66731e-35	1.16613e-33	68.1378
chr19:2334616	1.73841	2.14262	15.6911	8.66761e-35	1.16617e-33	68.1378
chr6:87351396	1.45817	2.78445	15.6911	8.66767e-35	1.16618e-33	68.1378
chr16:49465347	2.60293	-2.20305	15.6911	8.66774e-35	1.16618e-33	68.1378
chr8:143474859	-1.67256	2.79555	-15.6911	8.6688e-35	1.16632e-33	68.1376
chr16:1992997	2.02012	1.57774	15.6911	8.66923e-35	1.16638e-33	68.1376
chr4:159056277	-2.80768	1.59921	-15.6911	8.66937e-35	1.1664e-33	68.1376
chr15:93236574	-2.24488	-0.0269512	-15.691	8.67129e-35	1.16665e-33	68.1373
chr9:126482957	2.4139	-0.869878	15.691	8.67229e-35	1.16678e-33	68.1372
chr10:114245013	-1.57476	-0.90311	-15.691	8.67297e-35	1.16687e-33	68.1372
chr1:228101061	1.4528	1.19774	15.691	8.6731e-35	1.16689e-33	68.1371
chr7:47901580	2.15244	0.65878	15.691	8.67333e-35	1.16692e-33	68.1371
chr20:40294217	-2.67305	1.7714	-15.691	8.67346e-35	1.16693e-33	68.1371
chr6:99307418	1.51866	1.62384	15.691	8.67356e-35	1.16694e-33	68.1371
chr3:15332871	1.68951	-2.48695	15.691	8.67375e-35	1.16697e-33	68.1371
chr19:2774318	-2.86671	0.952988	-15.691	8.67449e-35	1.16706e-33	68.137
chr22:44677036	2.29659	-2.81646	15.6909	8.67616e-35	1.16729e-33	68.1368
chr12:52191027	3.01683	-1.7822	15.6909	8.67637e-35	1.16731e-33	68.1368
chr19:640364	1.69366	-0.798049	15.6909	8.67932e-35	1.16771e-33	68.1364
chr13:27253329	1.63122	0.945488	15.6909	8.67973e-35	1.16776e-33	68.1364
chr1:220894754	3.03756	-1.8978	15.6909	8.68067e-35	1.16788e-33	68.1363
chr11:993371	-2.71854	0.954512	-15.6908	8.68247e-35	1.16812e-33	68.1361
chr12:740923	2.20549	-0.606159	15.6908	8.68371e-35	1.16829e-33	68.1359
chr8:140108819	1.65256	1.67226	15.6908	8.68399e-35	1.16832e-33	68.1359
chr5:115839303	2.01976	-1.48293	15.6908	8.68419e-35	1.16835e-33	68.1359
chr9:129254091	1.4411	-0.885427	15.6908	8.68452e-35	1.16839e-33	68.1358
chr22:37907224	2.17	-2.60415	15.6908	8.68474e-35	1.16842e-33	68.1358
chr1:2933905	-2.81854	1.39354	-15.6908	8.68487e-35	1.16843e-33	68.1358
chr7:76502619	1.80195	1.5089	15.6908	8.68535e-35	1.16849e-33	68.1357
chr16:54289709	2.22488	-3.26012	15.6907	8.68679e-35	1.16869e-33	68.1356
chr16:58222710	3.14146	-1.53366	15.6907	8.68696e-35	1.16871e-33	68.1355
chr22:19758744	2.91927	-1.96232	15.6907	8.68812e-35	1.16886e-33	68.1354
chr22:42287563	-1.52927	0.338049	-15.6907	8.68864e-35	1.16893e-33	68.1353
chr12:6452405	-1.81622	-2.98726	-15.6907	8.68923e-35	1.16901e-33	68.1353
chr19:12665723	-2.63122	0.322317	-15.6907	8.68959e-35	1.16905e-33	68.1352
chr9:116279383	1.7611	-2.68299	15.6907	8.68979e-35	1.16908e-33	68.1352
chr7:21430927	-2.11598	2.18823	-15.6907	8.68993e-35	1.16909e-33	68.1352
chr10:79085441	-1.93256	2.57323	-15.6907	8.69017e-35	1.16912e-33	68.1352
chr14:36667163	3.05329	-1.5436	15.6907	8.69042e-35	1.16915e-33	68.1351
chr7:101936626	3.03793	-1.05384	15.6907	8.69042e-35	1.16915e-33	68.1351
chr16:2799321	1.77598	0.881524	15.6907	8.69067e-35	1.16918e-33	68.1351
chr8:134597838	1.56207	1.97726	15.6907	8.69077e-35	1.1692e-33	68.1351
chr14:105466510	2.48598	0.924939	15.6907	8.69185e-35	1.16934e-33	68.135
chr20:58017315	3.04939	-1.78738	15.6906	8.69265e-35	1.16944e-33	68.1349
chr1:3217313	1.54037	2.55396	15.6906	8.69272e-35	1.16945e-33	68.1349
chr20:62931493	1.71939	0.513598	15.6906	8.69392e-35	1.16961e-33	68.1347
chr12:52079785	2.30427	-1.37494	15.6906	8.69412e-35	1.16963e-33	68.1347
chr20:841045	2.37427	-2.41774	15.6906	8.6945e-35	1.16968e-33	68.1347
chr22:40418926	2.01732	-0.00182927	15.6906	8.69682e-35	1.16999e-33	68.1344
chr21:46649344	2.02207	0.642012	15.6905	8.69922e-35	1.17031e-33	68.1341
chr6:423736	1.54622	1.84104	15.6905	8.69976e-35	1.17038e-33	68.1341
chr11:65782973	3.02488	-1.76171	15.6905	8.70134e-35	1.17059e-33	68.1339
chr3:4983567	3.17963	-1.65128	15.6905	8.70198e-35	1.17068e-33	68.1338
chr1:205679208	1.68866	-1.97433	15.6905	8.70248e-35	1.17074e-33	68.1338
chr3:33646052	-2.4828	1.36201	-15.6905	8.70288e-35	1.1708e-33	68.1337
chr2:239294936	1.97037	0.654329	15.6904	8.70313e-35	1.17083e-33	68.1337
chr8:143891631	-1.64195	-0.049878	-15.6904	8.70419e-35	1.17097e-33	68.1336
chr5:177132010	2.48146	-0.67878	15.6904	8.70545e-35	1.17113e-33	68.1334
chr3:13088224	1.55659	0.97622	15.6904	8.70549e-35	1.17114e-33	68.1334
chr19:18438842	2.4672	-2.52518	15.6904	8.70554e-35	1.17114e-33	68.1334
chr16:89004462	-2.36793	-1.2053	-15.6904	8.70563e-35	1.17115e-33	68.1334
chr11:129291210	2.33902	-2.23683	15.6904	8.70569e-35	1.17116e-33	68.1334
chr2:143545949	-3.1678	1.27768	-15.6904	8.70635e-35	1.17124e-33	68.1333
chr5:65822830	-2.45878	1.45402	-15.6904	8.70667e-35	1.17128e-33	68.1333
chr12:50842798	2.80817	-1.71079	15.6904	8.70866e-35	1.17155e-33	68.133
chr7:92608786	2.66171	-2.33439	15.6903	8.7106e-35	1.17181e-33	68.1328
chr7:6403717	-2.76902	1.37415	-15.6903	8.71127e-35	1.1719e-33	68.1327
chr10:16984949	2.06512	2.32122	15.6903	8.7118e-35	1.17197e-33	68.1327
chr8:1974952	2.39207	-2.27238	15.6903	8.71401e-35	1.17226e-33	68.1324
chr1:40849841	-2.40622	-0.0782317	-15.6902	8.71525e-35	1.17242e-33	68.1323
chr11:128837790	-2.70037	0.7025	-15.6902	8.71607e-35	1.17253e-33	68.1322
chr10:97570717	2.63085	-0.828598	15.6902	8.71701e-35	1.17266e-33	68.1321
chr16:88155067	1.69476	2.22933	15.6902	8.7186e-35	1.17287e-33	68.1319
chr15:95290758	1.90646	-0.506159	15.6902	8.71895e-35	1.17291e-33	68.1319
chr20:63454303	-2.04378	-0.852256	-15.6901	8.72034e-35	1.1731e-33	68.1317
chr17:28250609	-2.86232	1.23213	-15.6901	8.72182e-35	1.17329e-33	68.1315
chr16:31131590	2.6611	-0.388598	15.6901	8.72231e-35	1.17336e-33	68.1315
chr11:125140493	1.49744	-1.56409	15.6901	8.72351e-35	1.17352e-33	68.1313
chr6:513279	-1.84671	3.01201	-15.6901	8.72359e-35	1.17353e-33	68.1313
chr4:82758898	1.635	0.944329	15.6901	8.72403e-35	1.17358e-33	68.1313
chr19:39307165	2.85378	-1.5975	15.6901	8.72438e-35	1.17363e-33	68.1312
chr9:94900393	1.72817	2.18152	15.69	8.72562e-35	1.17379e-33	68.1311
chr2:203774866	1.60878	1.63037	15.69	8.72625e-35	1.17387e-33	68.131
chr6:39075345	1.45268	1.02037	15.69	8.7276e-35	1.17405e-33	68.1309
chr1:204987441	1.61256	1.76823	15.69	8.72861e-35	1.17419e-33	68.1308
chr13:97387238	-2.86841	0.828963	-15.69	8.72949e-35	1.1743e-33	68.1307
chr4:165384098	-2.67354	1.67189	-15.69	8.72963e-35	1.17432e-33	68.1306
chr3:157573242	1.71073	1.77415	15.69	8.73008e-35	1.17438e-33	68.1306
chr2:96508525	-1.59329	-1.87677	-15.69	8.73035e-35	1.17441e-33	68.1306
chr2:133516820	-1.7939	2.59537	-15.69	8.73062e-35	1.17445e-33	68.1305
chr17:9838204	1.88134	0.826768	15.69	8.73065e-35	1.17445e-33	68.1305
chr16:3698959	-2.74415	1.42659	-15.69	8.73075e-35	1.17446e-33	68.1305
chr1:32334645	1.89146	-2.0322	15.6899	8.73131e-35	1.17453e-33	68.1304
chr22:44620839	-1.79854	-1.09207	-15.6899	8.73197e-35	1.17462e-33	68.1304
chr8:17735543	2.96354	-2.42409	15.6899	8.7329e-35	1.17474e-33	68.1303
chr13:101408199	2.03085	0.955915	15.6899	8.7338e-35	1.17486e-33	68.1302
chr16:54289258	2.81927	-1.96305	15.6899	8.73568e-35	1.17511e-33	68.1299
chrX:21946713	1.71963	0.922134	15.6898	8.73665e-35	1.17524e-33	68.1298
chr22:18958909	1.6311	-0.231524	15.6898	8.73688e-35	1.17527e-33	68.1298
chr9:136531781	-2.29171	0.757073	-15.6898	8.73721e-35	1.17531e-33	68.1298
chr14:28762078	2.72683	-1.72244	15.6898	8.73795e-35	1.17541e-33	68.1297
chr15:40367861	-1.87207	-2.06677	-15.6898	8.73838e-35	1.17546e-33	68.1296
chr18:22345612	-1.97232	0.284329	-15.6898	8.74034e-35	1.17573e-33	68.1294
chr5:116084257	2.3722	-0.553171	15.6898	8.7415e-35	1.17588e-33	68.1293
chr8:143076149	1.97549	1.4897	15.6897	8.74364e-35	1.17616e-33	68.129
chr9:124765162	-2.19305	0.267622	-15.6897	8.74366e-35	1.17616e-33	68.129
chr7:106050455	2.45512	-1.75305	15.6897	8.74489e-35	1.17633e-33	68.1289
chr1:228144800	3.01768	-1.43933	15.6896	8.74789e-35	1.17673e-33	68.1286
chr19:49274761	-2.24573	1.77238	-15.6896	8.74792e-35	1.17673e-33	68.1286
chr19:18438912	2.86634	-1.80085	15.6896	8.74845e-35	1.1768e-33	68.1285
chr10:5619009	1.50537	1.08207	15.6896	8.74847e-35	1.1768e-33	68.1285
chr9:87497261	2.01122	-2.98866	15.6896	8.74869e-35	1.17683e-33	68.1285
chr7:6551114	2.62878	0.401951	15.6896	8.74968e-35	1.17696e-33	68.1283
chr1:9058116	1.2972	0.977866	15.6896	8.74999e-35	1.177e-33	68.1283
chr22:50283262	2.43415	-0.0903659	15.6896	8.75066e-35	1.17709e-33	68.1282
chr2:169184069	2.28451	1.32006	15.6896	8.75076e-35	1.1771e-33	68.1282
chr16:88856264	2.41439	-1.49963	15.6896	8.75102e-35	1.17713e-33	68.1282
chr1:17572368	-1.59183	1.61518	-15.6896	8.75288e-35	1.17738e-33	68.128
chr12:14885583	-1.95427	2.19689	-15.6895	8.7549e-35	1.17765e-33	68.1278
chr11:65607475	3.17573	-1.82945	15.6895	8.75533e-35	1.1777e-33	68.1277
chr12:6612726	2.02012	-3.09738	15.6895	8.75554e-35	1.17773e-33	68.1277
chr11:34640847	-2.72061	1.70835	-15.6895	8.75646e-35	1.17785e-33	68.1276
chr13:113175772	1.98866	2.25274	15.6895	8.75703e-35	1.17793e-33	68.1275
chr5:10530517	-1.69707	2.29854	-15.6895	8.75733e-35	1.17796e-33	68.1275
chr21:45436554	1.82744	-1.75006	15.6895	8.75814e-35	1.17807e-33	68.1274
chr9:110148517	1.76841	-2.9053	15.6895	8.75894e-35	1.17818e-33	68.1273
chr9:134433200	3.20902	-1.52756	15.6894	8.76004e-35	1.17832e-33	68.1272
chr12:47792273	-2.37244	1.30524	-15.6894	8.76117e-35	1.17847e-33	68.127
chr17:1898503	-2.41037	2.30152	-15.6894	8.7613e-35	1.17849e-33	68.127
chr21:29079131	-2.83659	1.24049	-15.6894	8.76171e-35	1.17854e-33	68.127
chr13:113001813	2.50707	-2.9572	15.6894	8.76218e-35	1.1786e-33	68.1269
chr10:75399584	2.83073	-2.65122	15.6894	8.76338e-35	1.17876e-33	68.1268
chr17:21290081	-1.25037	2.59116	-15.6894	8.76362e-35	1.17879e-33	68.1268
chr15:52018721	1.66427	0.224817	15.6894	8.76371e-35	1.1788e-33	68.1267
chr18:49582869	1.98305	1.2503	15.6893	8.76497e-35	1.17897e-33	68.1266
chr2:132671392	2.35646	-1.89494	15.6893	8.76567e-35	1.17906e-33	68.1265
chr18:66272116	1.67195	-1.56829	15.6893	8.76864e-35	1.17946e-33	68.1262
chr3:48686872	-1.60061	-0.101646	-15.6893	8.76894e-35	1.17949e-33	68.1262
chr5:173317605	2.35756	1.23793	15.6893	8.769e-35	1.1795e-33	68.1261
chr5:154493299	-1.86963	2.37567	-15.6893	8.76912e-35	1.17951e-33	68.1261
chr10:8296540	2.44963	-1.38104	15.6893	8.76921e-35	1.17952e-33	68.1261
chr3:150079307	3.18622	-1.77604	15.6892	8.77068e-35	1.17972e-33	68.126
chr3:129561438	2.26463	-2.11317	15.6892	8.7709e-35	1.17975e-33	68.1259
chr6:36268802	2.93976	-1.3239	15.6892	8.77111e-35	1.17977e-33	68.1259
chr11:977363	1.66451	1.88811	15.6892	8.7733e-35	1.18006e-33	68.1257
chr5:135028831	3.02159	-2.73079	15.6892	8.77344e-35	1.18008e-33	68.1256
chr4:155209131	1.90732	-2.84366	15.6892	8.77423e-35	1.18018e-33	68.1255
chr16:89112899	2.09	-1.92268	15.6892	8.77442e-35	1.18021e-33	68.1255
chr17:54898864	-1.70244	-1.4861	-15.6891	8.77604e-35	1.18042e-33	68.1253
chr9:133055328	2.18598	2.01177	15.6891	8.77642e-35	1.18047e-33	68.1253
chr15:65323164	-1.79207	-0.343354	-15.6891	8.77711e-35	1.18056e-33	68.1252
chr8:22120599	1.59939	1.88384	15.6891	8.7787e-35	1.18077e-33	68.125
chr17:81122317	3.05439	-1.49098	15.6891	8.77875e-35	1.18078e-33	68.125
chr2:1606010	1.70024	1.54512	15.6891	8.77895e-35	1.1808e-33	68.125
chr8:79871596	-2.26671	2.19128	-15.6891	8.77912e-35	1.18082e-33	68.125
chr11:67367841	2.87683	-1.36085	15.6891	8.78112e-35	1.18109e-33	68.1248
chr18:3410531	-2.26463	2.12756	-15.6891	8.78128e-35	1.18111e-33	68.1247
chr4:87267957	1.70659	1.84268	15.689	8.78185e-35	1.18118e-33	68.1247
chr14:101518999	-2.41488	0.741463	-15.689	8.78212e-35	1.18122e-33	68.1246
chr7:151081361	2.76512	-2.42037	15.689	8.78273e-35	1.1813e-33	68.1246
chr11:72625896	1.44793	-3.50445	15.689	8.78287e-35	1.18131e-33	68.1246
chr5:57007523	2.09256	0.993354	15.689	8.78521e-35	1.18163e-33	68.1243
chr9:135574392	1.40683	0.110122	15.689	8.78564e-35	1.18168e-33	68.1242
chr6:35486072	3.07134	-1.95738	15.6889	8.7896e-35	1.18221e-33	68.1238
chr7:150404140	1.9622	0.843659	15.6889	8.79009e-35	1.18228e-33	68.1237
chr5:80503836	-2.34634	0.4	-15.6889	8.79027e-35	1.1823e-33	68.1237
chr1:83861120	2.01049	-3.42549	15.6889	8.79124e-35	1.18243e-33	68.1236
chr11:64371372	-2.05573	2.66372	-15.6889	8.79218e-35	1.18255e-33	68.1235
chr7:6591599	-2.81683	1.70049	-15.6889	8.79245e-35	1.18258e-33	68.1235
chr7:6401613	-2.27683	1.67817	-15.6888	8.79276e-35	1.18262e-33	68.1234
chr11:58926423	-2.71841	1.47665	-15.6888	8.79488e-35	1.18291e-33	68.1232
chr3:105827241	-2.75293	1.15073	-15.6888	8.79788e-35	1.18331e-33	68.1229
chr1:89269429	-2.87463	0.982195	-15.6888	8.79811e-35	1.18334e-33	68.1228
chr3:186045339	-2.27427	2.38165	-15.6887	8.79843e-35	1.18338e-33	68.1228
chr4:62548177	1.61232	1.76213	15.6887	8.79903e-35	1.18346e-33	68.1227
chr9:732181	-2.73866	1.98262	-15.6887	8.80105e-35	1.18372e-33	68.1225
chr8:103375785	2.77061	-1.21835	15.6887	8.80149e-35	1.18378e-33	68.1224
chr1:116571641	2.05695	-2.32201	15.6887	8.802e-35	1.18385e-33	68.1224
chr20:3731544	1.49573	0.619817	15.6887	8.80265e-35	1.18393e-33	68.1223
chr13:99691745	1.65085	2.14091	15.6886	8.80421e-35	1.18414e-33	68.1221
chr11:72686373	1.35012	-0.024939	15.6886	8.80536e-35	1.18429e-33	68.122
chr1:15988109	-2.44671	1.90421	-15.6886	8.80588e-35	1.18436e-33	68.1219
chr11:119048801	1.81963	2.18384	15.6886	8.80758e-35	1.18459e-33	68.1218
chr7:155816526	1.92683	1.99585	15.6886	8.80822e-35	1.18467e-33	68.1217
chr5:116502712	2.94476	-1.4236	15.6886	8.80884e-35	1.18475e-33	68.1216
chr3:192850607	3.10988	-2.02201	15.6886	8.8096e-35	1.18485e-33	68.1215
chr7:117090797	2.26573	-1.46787	15.6885	8.81142e-35	1.18509e-33	68.1213
chr17:4717966	-2.80744	1.29628	-15.6885	8.81208e-35	1.18518e-33	68.1212
chr3:15498647	1.9128	2.17567	15.6885	8.81364e-35	1.18539e-33	68.1211
chr2:196076901	1.74659	1.16073	15.6885	8.8152e-35	1.1856e-33	68.1209
chr7:96989778	3.04012	-1.97762	15.6884	8.81547e-35	1.18563e-33	68.1209
chr8:141170067	1.70549	-2.1547	15.6884	8.81677e-35	1.1858e-33	68.1207
chr22:50297285	2.35902	0.196098	15.6884	8.81717e-35	1.18585e-33	68.1207
chr17:81036620	3.02232	-0.952256	15.6884	8.8181e-35	1.18598e-33	68.1206
chr17:1550890	-2.55463	1.47598	-15.6884	8.8182e-35	1.18599e-33	68.1206
chr10:77176583	1.91598	1.11787	15.6884	8.81831e-35	1.186e-33	68.1205
chr2:237591610	2.52671	-2.45055	15.6884	8.81852e-35	1.18603e-33	68.1205
chr19:55657474	-1.63817	1.37677	-15.6884	8.819e-35	1.18609e-33	68.1205
chr5:436688	1.57927	0.100976	15.6884	8.81906e-35	1.18609e-33	68.1205
chr16:67967549	1.8022	-3.24659	15.6884	8.81918e-35	1.18611e-33	68.1204
chr1:119045606	-3.17073	1.10293	-15.6884	8.8196e-35	1.18616e-33	68.1204
chr19:55257238	-2.2422	0.413415	-15.6884	8.82048e-35	1.18628e-33	68.1203
chr5:135028052	3.16634	-1.0889	15.6883	8.82291e-35	1.1866e-33	68.12
chr16:88856209	1.80683	0.350366	15.6883	8.82463e-35	1.18683e-33	68.1198
chr2:162092360	-2.34232	1.90884	-15.6883	8.82466e-35	1.18683e-33	68.1198
chr1:1164051	-3.22976	1.25171	-15.6883	8.82587e-35	1.18699e-33	68.1197
chr7:27106832	3.51524	-2.20262	15.6882	8.82751e-35	1.18721e-33	68.1195
chr13:85598082	1.51854	0.782683	15.6882	8.82761e-35	1.18722e-33	68.1195
chr7:158489886	1.7139	1.6378	15.6882	8.8302e-35	1.18757e-33	68.1192
chr2:59302843	1.74366	1.58939	15.6882	8.83073e-35	1.18764e-33	68.1191
chr5:179624489	2.47561	-2.26866	15.6882	8.83075e-35	1.18764e-33	68.1191
chr11:130068807	2.48915	-1.17774	15.6882	8.83117e-35	1.18769e-33	68.1191
chr11:721174	-2.40939	-0.301524	-15.6881	8.83343e-35	1.18799e-33	68.1188
chr2:72115356	2.90451	-1.63128	15.6881	8.83375e-35	1.18804e-33	68.1188
chr5:139384689	3.03537	-1.58927	15.6881	8.8338e-35	1.18804e-33	68.1188
chr1:39422694	-1.72341	2.23085	-15.6881	8.83475e-35	1.18817e-33	68.1187
chr9:971527	2.67634	-2.45951	15.6881	8.83477e-35	1.18817e-33	68.1187
chr16:30910587	-1.44366	-0.38878	-15.6881	8.83573e-35	1.18829e-33	68.1186
chr8:10697970	1.75573	1.33384	15.6881	8.836e-35	1.18833e-33	68.1185
chr9:134643379	3.12366	-2.08171	15.6881	8.8368e-35	1.18843e-33	68.1184
chr22:18999219	2.30537	-0.512195	15.6881	8.83711e-35	1.18847e-33	68.1184
chr17:29051280	-2.64659	1.47817	-15.688	8.83802e-35	1.18859e-33	68.1183
chr12:123384935	1.5839	-2.7139	15.688	8.83863e-35	1.18867e-33	68.1182
chr20:62317071	-2.94744	1.55738	-15.688	8.84072e-35	1.18895e-33	68.118
chr11:70399769	2.12976	-3.18024	15.688	8.8417e-35	1.18908e-33	68.1179
chr9:90953267	1.42354	1.04909	15.688	8.84193e-35	1.18911e-33	68.1179
chr16:86565632	1.61317	-2.94854	15.688	8.84228e-35	1.18915e-33	68.1178
chr5:181260036	1.99073	-3.22183	15.688	8.84304e-35	1.18925e-33	68.1177
chr15:43776366	2.29524	-2.80787	15.688	8.84314e-35	1.18926e-33	68.1177
chr13:99926448	-2.32939	0.119329	-15.6879	8.84368e-35	1.18933e-33	68.1177
chr16:85650828	-2.45	0.97622	-15.6879	8.84492e-35	1.1895e-33	68.1175
chr14:69572066	2.1539	-3.13037	15.6879	8.84556e-35	1.18958e-33	68.1175
chr2:63840235	1.84427	-2.60372	15.6879	8.84596e-35	1.18963e-33	68.1174
chr1:42165693	2.96902	-1.42634	15.6879	8.84729e-35	1.18981e-33	68.1173
chr6:6599686	2.1978	-1.84305	15.6879	8.84748e-35	1.18983e-33	68.1172
chr11:73415918	1.54512	2.50195	15.6879	8.84796e-35	1.1899e-33	68.1172
chr16:54282034	2.3772	-2.72067	15.6879	8.84829e-35	1.18994e-33	68.1171
chr8:47512632	2.71244	-2.26317	15.6879	8.84868e-35	1.18999e-33	68.1171
chr9:14847275	1.89951	-0.265	15.6878	8.84955e-35	1.1901e-33	68.117
chr20:53801330	1.74329	1.50274	15.6878	8.84988e-35	1.19014e-33	68.117
chr21:24994141	-2.55707	1.36768	-15.6878	8.85056e-35	1.19023e-33	68.1169
chr7:70132746	-2.95293	1.12256	-15.6878	8.85145e-35	1.19035e-33	68.1168
chr5:177406883	1.45939	2.36823	15.6878	8.85201e-35	1.19042e-33	68.1167
chr5:126775624	1.77646	0.906646	15.6878	8.85227e-35	1.19046e-33	68.1167
chr13:112273036	-1.75927	0.670366	-15.6878	8.85237e-35	1.19047e-33	68.1167
chr2:96637328	-1.83098	-2.15683	-15.6878	8.85391e-35	1.19067e-33	68.1165
chr11:22624809	2.6939	-1.17354	15.6877	8.85574e-35	1.19092e-33	68.1163
chr3:55505720	-1.63866	3.16079	-15.6877	8.85671e-35	1.19104e-33	68.1162
chr11:94863881	1.43268	1.63439	15.6877	8.8574e-35	1.19114e-33	68.1161
chr1:77067907	-2.90988	0.517378	-15.6877	8.85855e-35	1.19129e-33	68.116
chr16:79402489	2.71244	-0.835244	15.6877	8.85884e-35	1.19132e-33	68.116
chr12:116662627	1.62171	0.0719512	15.6877	8.85888e-35	1.19133e-33	68.1159
chr16:85899639	1.5439	0.403293	15.6877	8.85975e-35	1.19144e-33	68.1159
chr6:34022056	-3.45183	1.21409	-15.6876	8.86071e-35	1.19157e-33	68.1157
chr11:65786279	1.91756	-2.69732	15.6876	8.86318e-35	1.1919e-33	68.1155
chr17:66201967	1.78939	1.07738	15.6876	8.86344e-35	1.19193e-33	68.1154
chr2:99601490	3.16537	-1.22573	15.6876	8.86416e-35	1.19203e-33	68.1154
chr2:239391145	2.06207	1.98104	15.6876	8.86425e-35	1.19204e-33	68.1153
chr4:20391680	-2.62341	1.85378	-15.6876	8.86461e-35	1.19208e-33	68.1153
chr1:54254198	-1.68927	-1.09122	-15.6876	8.86617e-35	1.19229e-33	68.1151
chr17:7853869	2.29732	1.85988	15.6875	8.86829e-35	1.19257e-33	68.1149
chr5:10562914	2.2311	0.0720122	15.6875	8.87013e-35	1.19282e-33	68.1147
chr6:10529757	-2.1989	2.37726	-15.6875	8.87047e-35	1.19286e-33	68.1146
chr7:25941126	-2.07573	-2.03835	-15.6874	8.87312e-35	1.19322e-33	68.1143
chr19:58368156	2.60476	-0.531159	15.6874	8.87329e-35	1.19324e-33	68.1143
chr5:5057662	1.92939	0.991768	15.6874	8.87413e-35	1.19335e-33	68.1142
chr16:2082164	-1.57732	2.28329	-15.6874	8.8752e-35	1.19349e-33	68.1141
chr16:1078422	-2.68951	1.01	-15.6874	8.87592e-35	1.19358e-33	68.114
chr22:22030860	1.94037	-1.66921	15.6874	8.87619e-35	1.19362e-33	68.114
chr22:27682395	-2.75585	1.34122	-15.6874	8.87637e-35	1.19364e-33	68.114
chr14:100709308	3.01488	-1.59927	15.6873	8.87902e-35	1.19399e-33	68.1137
chr6:128518459	-2.23402	1.22299	-15.6873	8.87912e-35	1.194e-33	68.1137
chr1:10605393	1.78732	2.26293	15.6873	8.88027e-35	1.19416e-33	68.1135
chr17:35944144	1.64305	1.21396	15.6873	8.88037e-35	1.19417e-33	68.1135
chr11:44577682	2.13646	-2.50043	15.6873	8.8804e-35	1.19417e-33	68.1135
chr6:137589505	2.59268	-0.650976	15.6873	8.88076e-35	1.19421e-33	68.1135
chr1:27522783	-3.18732	0.402561	-15.6873	8.88117e-35	1.19427e-33	68.1134
chr22:23845946	1.44488	-0.168659	15.6873	8.88163e-35	1.19433e-33	68.1134
chr16:85496259	1.82146	1.71585	15.6873	8.88214e-35	1.19439e-33	68.1133
chr6:33822773	2.36622	-1.49079	15.6873	8.88273e-35	1.19447e-33	68.1133
chr13:112692244	1.47573	1.00165	15.6872	8.88462e-35	1.19472e-33	68.113
chr1:155250346	-1.98049	-1.32098	-15.6872	8.88469e-35	1.19473e-33	68.113
chr14:104223907	-1.66695	-0.0989634	-15.6872	8.88561e-35	1.19485e-33	68.1129
chr11:393647	2.62646	-2.01835	15.6872	8.88565e-35	1.19485e-33	68.1129
chr6:52361194	1.89427	-3.00396	15.6872	8.88579e-35	1.19487e-33	68.1129
chr7:6154070	2.28256	1.12689	15.6872	8.88671e-35	1.19499e-33	68.1128
chr1:3073970	2.03927	-2.87683	15.6872	8.88766e-35	1.19512e-33	68.1127
chr17:28865326	1.96012	-0.605061	15.6872	8.88794e-35	1.19515e-33	68.1127
chr3:47010211	2.19427	-0.63372	15.6871	8.88945e-35	1.19535e-33	68.1125
chr11:64797447	-2.26439	1.46073	-15.6871	8.89205e-35	1.1957e-33	68.1122
chr6:165910836	-3.20146	1.31561	-15.6871	8.89219e-35	1.19572e-33	68.1122
chr19:2588426	2.26354	-0.561768	15.6871	8.89329e-35	1.19586e-33	68.1121
chr12:117030540	1.82207	2.21543	15.6871	8.89462e-35	1.19604e-33	68.1119
chr2:72143007	2.06183	-2.7136	15.687	8.89491e-35	1.19608e-33	68.1119
chr13:98439607	-2.03098	2.00817	-15.687	8.89498e-35	1.19608e-33	68.1119
chr12:104455836	-1.20354	0.512866	-15.687	8.89517e-35	1.19611e-33	68.1119
chr16:84595315	2.09012	-0.0432317	15.687	8.8961e-35	1.19623e-33	68.1118
chr1:1070030	3.01427	-2.40848	15.687	8.89701e-35	1.19635e-33	68.1117
chr21:42513252	2.09549	1.71689	15.687	8.89709e-35	1.19636e-33	68.1116
chr1:218260070	2.03878	-1.63122	15.687	8.89722e-35	1.19637e-33	68.1116
chr12:123114893	1.72061	1.27799	15.687	8.89732e-35	1.19638e-33	68.1116
chr1:164576628	3.39598	-1.66957	15.687	8.8986e-35	1.19655e-33	68.1115
chr12:117155548	2.22768	-0.274817	15.687	8.89862e-35	1.19655e-33	68.1115
chr20:63534395	-2.17207	2.03994	-15.6869	8.90037e-35	1.19679e-33	68.1113
chr19:5078288	2.64268	-1.62415	15.6869	8.90101e-35	1.19687e-33	68.1112
chr17:40316941	2.94378	-2.48921	15.6869	8.90119e-35	1.19689e-33	68.1112
chr2:126976947	-3.22488	1.34317	-15.6869	8.90426e-35	1.1973e-33	68.1108
chr17:35621334	-2.40573	1.79677	-15.6869	8.90426e-35	1.1973e-33	68.1108
chr2:97733839	1.41573	0.250183	15.6869	8.90438e-35	1.19732e-33	68.1108
chr6:32183953	1.65268	1.8222	15.6868	8.90778e-35	1.19777e-33	68.1104
chr10:1328474	-2.75793	1.34238	-15.6867	8.91271e-35	1.19843e-33	68.1099
chr2:133098273	1.34817	0.597012	15.6867	8.91387e-35	1.19858e-33	68.1098
chr5:125583704	-2.41707	1.67915	-15.6867	8.91559e-35	1.19881e-33	68.1096
chr6:77650514	2.37841	-1.28055	15.6867	8.91617e-35	1.19889e-33	68.1095
chr2:47272348	1.60963	-3.04604	15.6866	8.91805e-35	1.19914e-33	68.1093
chr19:46704523	-1.2628	-0.324329	-15.6866	8.91827e-35	1.19917e-33	68.1093
chr5:1414779	-1.83549	0.0567683	-15.6866	8.91927e-35	1.1993e-33	68.1092
chr19:15828528	2.41805	-2.19098	15.6866	8.91946e-35	1.19932e-33	68.1091
chr12:122468004	2.73451	-1.08848	15.6866	8.9195e-35	1.19932e-33	68.1091
chr17:46820515	-1.63134	1.16811	-15.6866	8.9207e-35	1.19948e-33	68.109
chr3:14301660	2.3228	-2.42823	15.6866	8.92081e-35	1.1995e-33	68.109
chr16:89158907	-2.74671	1.1525	-15.6866	8.92091e-35	1.19951e-33	68.109
chr11:1534833	2.0722	1.97	15.6866	8.92124e-35	1.19955e-33	68.1089
chr22:43213249	2.63037	-2.30445	15.6866	8.92231e-35	1.19969e-33	68.1088
chr6:33829251	2.08805	-0.717073	15.6866	8.92234e-35	1.19969e-33	68.1088
chr6:133428414	2.78659	-1.41256	15.6865	8.92323e-35	1.19981e-33	68.1087
chr17:28735362	2.94598	-1.5075	15.6865	8.92545e-35	1.20011e-33	68.1085
chr15:39579869	3.3761	-2.19207	15.6865	8.92643e-35	1.20024e-33	68.1084
chr7:73320148	1.73976	0.769024	15.6865	8.92754e-35	1.20038e-33	68.1082
chr7:157007818	1.89317	-2.34707	15.6865	8.92811e-35	1.20046e-33	68.1082
chr2:235535108	-2.48366	1.52878	-15.6864	8.93101e-35	1.20084e-33	68.1078
chr3:133927271	1.58293	-3.36232	15.6864	8.93112e-35	1.20086e-33	68.1078
chr2:61660572	2.23939	0.0846951	15.6864	8.93262e-35	1.20106e-33	68.1077
chr12:120220609	1.56646	2.0586	15.6864	8.9327e-35	1.20106e-33	68.1077
chr7:98286505	2.24915	-2.5147	15.6864	8.93281e-35	1.20108e-33	68.1076
chr2:104659622	1.71732	-3.13073	15.6864	8.93301e-35	1.2011e-33	68.1076
chr7:102612107	1.81634	-2.79024	15.6863	8.93627e-35	1.20154e-33	68.1073
chr1:202132960	3.18061	-1.5397	15.6863	8.93854e-35	1.20184e-33	68.107
chr19:3463423	2.92122	-0.426585	15.6863	8.93925e-35	1.20193e-33	68.1069
chr17:1590329	2.43098	-2.71488	15.6863	8.9394e-35	1.20195e-33	68.1069
chr11:1753148	-1.77268	1.9989	-15.6862	8.94131e-35	1.20221e-33	68.1067
chr2:96108744	1.99512	-2.06707	15.6862	8.94225e-35	1.20233e-33	68.1066
chr8:58594927	2.46951	-2.55366	15.6862	8.94339e-35	1.20248e-33	68.1065
chr19:835454	-1.865	2.45982	-15.6862	8.94499e-35	1.20269e-33	68.1063
chr16:1160766	-2.81793	1.18165	-15.6862	8.94557e-35	1.20277e-33	68.1062
chr6:156719144	1.65878	1.89317	15.6861	8.94729e-35	1.203e-33	68.106
chr6:32087358	2.46707	-2.63012	15.6861	8.94808e-35	1.2031e-33	68.1059
chr16:50266049	1.35646	1.88018	15.6861	8.95152e-35	1.20356e-33	68.1055
chr19:32677307	-1.43402	-0.513598	-15.686	8.95205e-35	1.20363e-33	68.1055
chr20:63949806	-1.64744	1.52713	-15.686	8.95212e-35	1.20364e-33	68.1055
chr10:86959167	2.53	-2.73524	15.686	8.95235e-35	1.20367e-33	68.1055
chr1:202161600	-2.67744	0.617012	-15.686	8.9546e-35	1.20397e-33	68.1052
chr6:118710428	-1.73366	2.31646	-15.686	8.95478e-35	1.20399e-33	68.1052
chr2:233325902	1.73768	1.0236	15.686	8.95504e-35	1.20402e-33	68.1052
chr17:28961574	1.37963	2.65518	15.686	8.95664e-35	1.20423e-33	68.105
chr3:179243719	1.61841	1.48921	15.6859	8.96e-35	1.20468e-33	68.1046
chr13:23411620	1.64341	1.65122	15.6859	8.96018e-35	1.20471e-33	68.1046
chr2:174333163	2.47561	-2.08268	15.6859	8.96186e-35	1.20493e-33	68.1044
chr10:93069279	2.53354	-1.94091	15.6859	8.96195e-35	1.20494e-33	68.1044
chr2:215758890	1.48354	1.03177	15.6859	8.96238e-35	1.205e-33	68.1043
chr1:160522967	-2.85	1.09854	-15.6858	8.96329e-35	1.20512e-33	68.1042
chr1:172602139	-1.82183	2.22396	-15.6858	8.96397e-35	1.2052e-33	68.1042
chr17:41552119	1.53293	1.85512	15.6858	8.964e-35	1.20521e-33	68.1042
chr17:15564325	-1.54756	2.25683	-15.6858	8.96649e-35	1.20554e-33	68.1039
chr7:1101830	1.65317	2.64317	15.6858	8.96664e-35	1.20556e-33	68.1039
chr16:85172698	-1.72085	-1.57738	-15.6858	8.96795e-35	1.20573e-33	68.1037
chr7:7582372	-2.09951	2.27012	-15.6858	8.96838e-35	1.20578e-33	68.1037
chr16:794164	2.66183	2.3303	15.6858	8.96894e-35	1.20586e-33	68.1036
chr14:93976716	-2.67793	0.203963	-15.6857	8.96975e-35	1.20597e-33	68.1035
chr16:4218034	2.87451	-1.81933	15.6857	8.9702e-35	1.20602e-33	68.1035
chr20:41138712	2.23195	-2.27976	15.6857	8.9703e-35	1.20603e-33	68.1035
chr2:96951169	1.95146	-0.0189024	15.6857	8.97175e-35	1.20623e-33	68.1033
chr2:28643591	2.95805	-1.43415	15.6857	8.97244e-35	1.20632e-33	68.1032
chr7:128842239	-1.76061	-1.87274	-15.6857	8.97245e-35	1.20632e-33	68.1032
chr2:219278855	1.45963	-2.92323	15.6857	8.97265e-35	1.20634e-33	68.1032
chr3:33373111	1.29963	-0.861768	15.6857	8.97408e-35	1.20653e-33	68.103
chr9:970121	2.33976	-2.43659	15.6857	8.97445e-35	1.20658e-33	68.103
chr11:6321215	2.80378	-1.94274	15.6857	8.97452e-35	1.20659e-33	68.103
chr8:9088892	3.16561	-1.8061	15.6856	8.97495e-35	1.20664e-33	68.1029
chr17:932981	2.74671	-1.67335	15.6856	8.97687e-35	1.2069e-33	68.1027
chr10:104269247	2.01037	-3.21299	15.6856	8.97745e-35	1.20697e-33	68.1027
chr19:19105617	2.72695	-2.09543	15.6856	8.97915e-35	1.2072e-33	68.1025
chr6:1617570	1.68463	0.774634	15.6856	8.98037e-35	1.20736e-33	68.1023
chr14:104794255	2.11463	-2.87939	15.6855	8.98139e-35	1.2075e-33	68.1022
chr9:134365964	2.30793	-2.46299	15.6855	8.98151e-35	1.20751e-33	68.1022
chr11:111911690	2.0578	1.64195	15.6855	8.98274e-35	1.20767e-33	68.1021
chr9:135277487	1.88463	1.41573	15.6855	8.98292e-35	1.20769e-33	68.102
chr2:38981925	-2.04012	2.25299	-15.6855	8.9831e-35	1.20772e-33	68.102
chr9:2700716	2.88585	0.906951	15.6855	8.98352e-35	1.20777e-33	68.102
chr18:58093635	3.14354	-1.16226	15.6855	8.98405e-35	1.20784e-33	68.1019
chr11:75203426	2.61341	-1.60305	15.6855	8.98425e-35	1.20786e-33	68.1019
chr14:104792343	-2.17512	2.34134	-15.6855	8.98461e-35	1.20791e-33	68.1019
chr19:33273612	-2.70841	0.9125	-15.6855	8.98463e-35	1.20791e-33	68.1019
chr8:49072882	-2.47963	2.05287	-15.6855	8.98537e-35	1.20801e-33	68.1018
chr11:61880448	-2.07756	1.52829	-15.6855	8.98539e-35	1.20801e-33	68.1018
chr8:22383746	3.14195	-1.8611	15.6855	8.98572e-35	1.20805e-33	68.1017
chr1:17551862	2.44305	-0.0238415	15.6855	8.98587e-35	1.20807e-33	68.1017
chr15:59524310	-1.58561	0.405	-15.6855	8.98588e-35	1.20807e-33	68.1017
chr17:81050893	1.5439	1.24756	15.6855	8.9859e-35	1.20807e-33	68.1017
chr7:98117129	3.0228	-1.52957	15.6854	8.98746e-35	1.20827e-33	68.1015
chr1:170531092	1.84573	-1.28848	15.6854	8.99058e-35	1.20869e-33	68.1012
chr12:132046084	2.73354	2.47433	15.6854	8.99184e-35	1.20886e-33	68.1011
chr3:126466960	-3.03171	1.66671	-15.6853	8.99269e-35	1.20897e-33	68.101
chr5:156798302	1.80537	-1.66463	15.6853	8.9947e-35	1.20924e-33	68.1007
chr6:108116960	3.03695	-2.43872	15.6853	8.99583e-35	1.20939e-33	68.1006
chr9:135183478	1.65878	1.29951	15.6853	8.99707e-35	1.20955e-33	68.1005
chr4:140642283	2.1478	0.564756	15.6853	8.99755e-35	1.20961e-33	68.1004
chr4:15963889	-2.51451	0.435305	-15.6852	8.99964e-35	1.20989e-33	68.1002
chr16:84967926	3.12402	-1.94433	15.6852	8.99995e-35	1.20993e-33	68.1002
chr1:226350802	-2.36646	1.00896	-15.6852	9.00036e-35	1.20998e-33	68.1001
chr11:73981494	-1.88878	2.47732	-15.6852	9.00169e-35	1.21016e-33	68.1
chr13:100542345	-3.06927	0.988049	-15.6852	9.00297e-35	1.21033e-33	68.0998
chr5:135027848	3.37732	-1.77573	15.6852	9.00307e-35	1.21034e-33	68.0998
chr2:234422348	3.21244	-2.2772	15.6851	9.00614e-35	1.21075e-33	68.0995
chr4:150583920	3.8261	-1.79707	15.6851	9.00694e-35	1.21086e-33	68.0994
chr11:93614667	2.12598	1.8514	15.6851	9.00694e-35	1.21086e-33	68.0994
chr10:29370129	2.51427	1.54518	15.6851	9.00779e-35	1.21097e-33	68.0993
chr19:19501379	-2.3411	1.86518	-15.685	9.00944e-35	1.21119e-33	68.0991
chr7:76268609	1.39939	-0.74689	15.685	9.00946e-35	1.21119e-33	68.0991
chr20:50932089	1.42232	-0.154451	15.685	9.00964e-35	1.21121e-33	68.0991
chr5:135027359	2.97756	-1.51707	15.685	9.01021e-35	1.21128e-33	68.099
chr4:7191961	1.49122	-0.550854	15.685	9.01112e-35	1.2114e-33	68.0989
chr17:40576478	-1.69878	-2.13402	-15.685	9.0117e-35	1.21148e-33	68.0989
chr17:1575400	-1.90012	1.05579	-15.685	9.01296e-35	1.21165e-33	68.0987
chr11:31820542	2.46878	-2.45427	15.685	9.01309e-35	1.21166e-33	68.0987
chr22:46794313	-1.73573	3.39079	-15.685	9.01336e-35	1.21169e-33	68.0987
chr1:1161799	1.73341	1.02561	15.685	9.01486e-35	1.21189e-33	68.0985
chr9:133060928	-1.60878	-1.62427	-15.6849	9.01541e-35	1.21197e-33	68.0984
chr15:73965218	1.34768	-3.58116	15.6849	9.01576e-35	1.21201e-33	68.0984
chr12:111369663	2.05598	-1.27482	15.6849	9.01625e-35	1.21207e-33	68.0983
chr10:103451223	1.6239	-3.89012	15.6849	9.0171e-35	1.21219e-33	68.0983
chr11:14021856	-1.98976	2.825	-15.6849	9.01759e-35	1.21225e-33	68.0982
chr2:27445931	-2.52476	1.59591	-15.6849	9.01761e-35	1.21225e-33	68.0982
chr7:152366855	2.18463	0.634756	15.6849	9.01901e-35	1.21244e-33	68.098
chr7:107972151	2.10293	1.10561	15.6849	9.02047e-35	1.21263e-33	68.0979
chr8:72882450	1.81732	-3.13707	15.6848	9.02336e-35	1.21302e-33	68.0976
chr7:627992	1.66537	2.11244	15.6848	9.02595e-35	1.21336e-33	68.0973
chr19:50510392	2.63488	-2.09744	15.6848	9.02645e-35	1.21343e-33	68.0972
chr5:132225599	2.35341	-3.16012	15.6848	9.02653e-35	1.21343e-33	68.0972
chr7:27213690	2.26756	-2.04012	15.6847	9.02688e-35	1.21348e-33	68.0972
chr1:228163223	2.19415	-2.21195	15.6847	9.02767e-35	1.21358e-33	68.0971
chr2:25821642	-3.02634	1.16122	-15.6847	9.02959e-35	1.21384e-33	68.0969
chr10:22715193	1.69427	1.52628	15.6847	9.03021e-35	1.21392e-33	68.0968
chr1:219928958	2.25805	-2.28159	15.6847	9.03056e-35	1.21396e-33	68.0968
chr6:82246980	1.83146	-3.46146	15.6847	9.03093e-35	1.21401e-33	68.0967
chr10:98412398	1.92573	2.16567	15.6847	9.03155e-35	1.21409e-33	68.0967
chr10:126350709	1.67293	-3.29061	15.6847	9.03167e-35	1.21411e-33	68.0966
chr1:1943065	-1.79744	2.22482	-15.6847	9.03216e-35	1.21417e-33	68.0966
chr12:10718649	2.715	-1.98238	15.6847	9.03239e-35	1.2142e-33	68.0966
chr16:4371155	1.67207	0.159573	15.6846	9.03253e-35	1.21422e-33	68.0965
chr14:101559478	2.33524	-1.25384	15.6846	9.03345e-35	1.21434e-33	68.0964
chr2:9002498	1.9478	-3.00854	15.6846	9.0337e-35	1.21437e-33	68.0964
chr14:33938141	2.61232	-1.90713	15.6846	9.0341e-35	1.21442e-33	68.0964
chr9:95018517	2.94793	-1.96457	15.6846	9.03421e-35	1.21443e-33	68.0964
chr1:58813285	-2.38878	1.31561	-15.6846	9.03455e-35	1.21448e-33	68.0963
chr2:233461237	-1.68695	3.20774	-15.6846	9.0351e-35	1.21455e-33	68.0963
chr4:110476050	1.91915	-2.77433	15.6846	9.03604e-35	1.21467e-33	68.0962
chr8:95133233	3.4778	-2.19695	15.6846	9.03643e-35	1.21472e-33	68.0961
chr2:237923533	-2.00646	-0.0307927	-15.6846	9.03696e-35	1.21479e-33	68.0961
chr7:513166	-2.97549	1.23152	-15.6846	9.03707e-35	1.2148e-33	68.096
chr1:44220307	-1.78573	1.99396	-15.6845	9.0392e-35	1.21509e-33	68.0958
chr1:53276976	2.58537	-0.356951	15.6845	9.03958e-35	1.21514e-33	68.0958
chr13:30466478	2.0811	-2.52445	15.6845	9.04133e-35	1.21537e-33	68.0956
chr2:222289203	2.54817	-1.49384	15.6845	9.04241e-35	1.21551e-33	68.0955
chr13:106472272	3.14756	-1.92439	15.6845	9.04343e-35	1.21565e-33	68.0953
chr14:103002254	-1.66268	2.98768	-15.6845	9.04379e-35	1.21569e-33	68.0953
chr11:72229115	1.9478	1.32341	15.6845	9.04394e-35	1.21571e-33	68.0953
chr2:111663780	2.27878	-0.220366	15.6844	9.04441e-35	1.21577e-33	68.0952
chr20:45312453	1.83598	-1.12665	15.6844	9.04445e-35	1.21577e-33	68.0952
chr16:54289425	2.90195	-1.99683	15.6844	9.04715e-35	1.21613e-33	68.0949
chr12:57727372	3.2672	-1.99591	15.6844	9.04725e-35	1.21614e-33	68.0949
chr6:52994309	2.09232	-2.44055	15.6844	9.04771e-35	1.2162e-33	68.0949
chr17:2551717	2.45902	-1.24012	15.6844	9.04865e-35	1.21633e-33	68.0948
chr5:1952861	2.24634	-1.06829	15.6844	9.04936e-35	1.21642e-33	68.0947
chr1:26161402	2.64854	-2.5022	15.6844	9.04964e-35	1.21646e-33	68.0947
chr10:125023973	-3.15415	1.09024	-15.6843	9.04981e-35	1.21648e-33	68.0946
chr8:2023748	1.51951	2.03244	15.6843	9.05265e-35	1.21686e-33	68.0943
chr13:112272905	-2.1761	2.22207	-15.6843	9.05289e-35	1.21689e-33	68.0943
chr1:39105035	1.70268	-3.10915	15.6843	9.05312e-35	1.21692e-33	68.0943
chr1:212466641	2.04585	0.344268	15.6843	9.05347e-35	1.21696e-33	68.0942
chr8:95268375	-1.83902	-0.32061	-15.6843	9.05382e-35	1.217e-33	68.0942
chr2:158505931	-1.72683	2.50768	-15.6843	9.05416e-35	1.21705e-33	68.0942
chr7:151410847	1.79537	-2.55524	15.6843	9.05436e-35	1.21707e-33	68.0941
chr16:27232190	-2.885	1.80689	-15.6843	9.05509e-35	1.21717e-33	68.094
chr12:49810028	-1.9089	-0.429939	-15.6843	9.05538e-35	1.2172e-33	68.094
chr17:81331032	3.23317	-1.03756	15.6842	9.05576e-35	1.21725e-33	68.094
chr14:100146961	-2.20549	1.87518	-15.6842	9.05735e-35	1.21746e-33	68.0938
chr17:67140323	2.95232	-0.348963	15.6842	9.05783e-35	1.21753e-33	68.0937
chrX:13817139	1.87512	-0.287805	15.6842	9.05866e-35	1.21764e-33	68.0937
chr16:81530921	-2.79756	1.86305	-15.6842	9.05878e-35	1.21765e-33	68.0936
chr4:150583280	3.31049	-0.783902	15.6842	9.06023e-35	1.21784e-33	68.0935
chr16:49681464	-2.6689	1.38079	-15.6842	9.06061e-35	1.21789e-33	68.0934
chr18:3875778	1.63341	1.30134	15.6841	9.06243e-35	1.21813e-33	68.0932
chr12:130442920	-2.08963	2.45421	-15.6841	9.06442e-35	1.2184e-33	68.093
chr7:38878675	-2.0039	2.18695	-15.6841	9.06453e-35	1.21841e-33	68.093
chr13:113035050	2.2422	-1.12476	15.6841	9.06463e-35	1.21842e-33	68.093
chr3:71755127	2.03585	-2.12378	15.6841	9.06522e-35	1.2185e-33	68.0929
chr15:61702358	1.66098	1.49232	15.684	9.07097e-35	1.21927e-33	68.0923
chr2:20665425	2.02122	-2.94598	15.684	9.07276e-35	1.21951e-33	68.0921
chrX:153805570	-2.28073	1.89146	-15.6839	9.07435e-35	1.21972e-33	68.0919
chr2:38273587	1.42537	1.47244	15.6839	9.0773e-35	1.22011e-33	68.0916
chr6:137766761	1.79012	1.98774	15.6839	9.07823e-35	1.22024e-33	68.0915
chr8:141238102	-3.81854	-0.0241463	-15.6839	9.07866e-35	1.22029e-33	68.0915
chr6:90369295	3.50488	-2.00061	15.6838	9.07974e-35	1.22043e-33	68.0913
chr3:11757589	-2.00085	0.608232	-15.6838	9.08106e-35	1.22061e-33	68.0912
chr11:69203169	1.77024	0.787561	15.6838	9.08109e-35	1.22061e-33	68.0912
chr14:93938666	1.71976	1.9611	15.6838	9.08109e-35	1.22061e-33	68.0912
chr16:54284093	2.28488	-2.62866	15.6838	9.08416e-35	1.22102e-33	68.0908
chr10:72086920	1.82671	0.230793	15.6838	9.08416e-35	1.22102e-33	68.0908
chr7:3955787	1.97183	0.566402	15.6837	9.08813e-35	1.22155e-33	68.0904
chr15:94584997	-2.81537	0.379268	-15.6837	9.0883e-35	1.22157e-33	68.0904
chr7:97013451	3.00817	-1.22799	15.6837	9.0884e-35	1.22158e-33	68.0904
chr12:124501031	2.97561	-1.45524	15.6837	9.08843e-35	1.22158e-33	68.0904
chr8:1700898	1.74866	2.14555	15.6837	9.08938e-35	1.22171e-33	68.0903
chr11:13126569	-3.09256	1.32555	-15.6837	9.08971e-35	1.22175e-33	68.0902
chr1:236206584	-2.26134	2.07396	-15.6837	9.08978e-35	1.22176e-33	68.0902
chr11:95134640	3.16744	-1.82909	15.6836	9.09245e-35	1.22211e-33	68.0899
chr11:2825801	2.69329	-2.25811	15.6836	9.09384e-35	1.2223e-33	68.0898
chr4:187996004	2.24939	-2.75933	15.6836	9.09389e-35	1.2223e-33	68.0898
chr3:127613254	-2.26159	-0.150305	-15.6836	9.09396e-35	1.22231e-33	68.0898
chr11:70367205	-2.6872	1.52896	-15.6836	9.09492e-35	1.22244e-33	68.0897
chr9:70345578	2.00805	2.5672	15.6836	9.09494e-35	1.22244e-33	68.0897
chr6:40339932	-2.82098	0.538293	-15.6835	9.0975e-35	1.22278e-33	68.0894
chr7:1537337	3.21902	-2.04	15.6835	9.0978e-35	1.22281e-33	68.0893
chr19:33243157	1.73232	1.75421	15.6835	9.09922e-35	1.223e-33	68.0892
chr15:64930929	1.66524	2.5397	15.6835	9.09932e-35	1.22301e-33	68.0892
chr17:18379380	2.77354	-1.62116	15.6835	9.10198e-35	1.22337e-33	68.0889
chr11:334334	2.05037	-2.38811	15.6834	9.10245e-35	1.22343e-33	68.0888
chr8:100598076	1.98451	1.31348	15.6834	9.10299e-35	1.2235e-33	68.0888
chr3:66638887	-1.51488	-2.7861	-15.6834	9.10368e-35	1.22359e-33	68.0887
chr11:3989485	2.91354	-1.09067	15.6834	9.10368e-35	1.22359e-33	68.0887
chr17:83083937	1.87585	-2.73085	15.6834	9.1044e-35	1.22368e-33	68.0886
chr4:1577612	2.70878	-0.525732	15.6834	9.10666e-35	1.22398e-33	68.0884
chr7:80508787	-1.99463	2.50585	-15.6834	9.10739e-35	1.22408e-33	68.0883
chr16:88154998	1.67317	2.17085	15.6834	9.10758e-35	1.2241e-33	68.0883
chr5:136213419	1.44439	1.10451	15.6833	9.10858e-35	1.22424e-33	68.0882
chr10:5950616	-1.88207	0.0543293	-15.6833	9.10962e-35	1.22437e-33	68.088
chr12:128820410	-2.82866	1.67104	-15.6833	9.11018e-35	1.22445e-33	68.088
chr3:143135344	1.5072	-0.41628	15.6833	9.11027e-35	1.22446e-33	68.088
chr2:108942798	-2.39402	1.79396	-15.6833	9.11083e-35	1.22453e-33	68.0879
chr17:41328388	2.17024	1.44012	15.6833	9.11177e-35	1.22465e-33	68.0878
chr6:169213551	1.88549	1.67043	15.6833	9.11206e-35	1.22469e-33	68.0878
chr11:67400546	2.50866	-2.58043	15.6833	9.11242e-35	1.22474e-33	68.0877
chr19:15220070	1.50061	1.5686	15.6832	9.11395e-35	1.22494e-33	68.0876
chr1:24551928	-1.64695	0.0434756	-15.6832	9.11426e-35	1.22498e-33	68.0875
chr8:65560359	2.24439	-2.20476	15.6832	9.11484e-35	1.22505e-33	68.0875
chr1:39922659	2.27244	-2.50866	15.6832	9.11513e-35	1.22509e-33	68.0874
chr8:29086584	-2.005	0.647012	-15.6832	9.11516e-35	1.22509e-33	68.0874
chr3:9917402	2.97829	-2.04073	15.6832	9.11528e-35	1.22511e-33	68.0874
chr10:98388529	2.29707	0.826951	15.6832	9.11855e-35	1.22554e-33	68.0871
chr1:11067991	-2.08463	2.98866	-15.6832	9.11906e-35	1.22561e-33	68.087
chr13:112983466	1.9261	2.0339	15.6831	9.12053e-35	1.2258e-33	68.0869
chr16:84357505	-1.74829	-2.42561	-15.6831	9.12094e-35	1.22586e-33	68.0868
chr14:24398086	3.22305	-1.50079	15.6831	9.12121e-35	1.22589e-33	68.0868
chr11:68008652	-2.79415	0.981341	-15.6831	9.12186e-35	1.22597e-33	68.0867
chr5:139759296	-2.43293	1.035	-15.6831	9.12276e-35	1.22609e-33	68.0866
chr11:58731935	2.045	0.466524	15.6831	9.12291e-35	1.22611e-33	68.0866
chr14:56794776	2.64476	-2.74494	15.6831	9.12336e-35	1.22617e-33	68.0865
chr1:32702336	2.6272	-1.61494	15.6831	9.12421e-35	1.22628e-33	68.0864
chr4:144734821	2.83195	-2.42378	15.683	9.12611e-35	1.22653e-33	68.0862
chr20:63358580	-2.87122	1.35829	-15.683	9.12617e-35	1.22654e-33	68.0862
chr1:10787487	-2.69341	1.53951	-15.683	9.12668e-35	1.22661e-33	68.0862
chr17:81518716	2.2111	-2.7875	15.683	9.12753e-35	1.22672e-33	68.0861
chr11:46361459	-1.90512	-2.65707	-15.683	9.13128e-35	1.22722e-33	68.0857
chr14:77086861	2.45073	-0.152439	15.6829	9.13192e-35	1.2273e-33	68.0856
chr7:32888280	1.43659	1.73317	15.6829	9.13267e-35	1.2274e-33	68.0855
chr17:57136238	-2.79415	0.864268	-15.6829	9.13294e-35	1.22744e-33	68.0855
chr11:74018892	-2.45366	1.60671	-15.6829	9.13391e-35	1.22756e-33	68.0854
chr2:218393071	-1.82073	1.39854	-15.6829	9.13463e-35	1.22766e-33	68.0853
chr21:39655864	1.50829	2.6222	15.6829	9.13627e-35	1.22788e-33	68.0851
chr11:67285557	-2.87061	0.846402	-15.6829	9.13652e-35	1.22791e-33	68.0851
chr14:23969531	2.01915	-1.17262	15.6828	9.13875e-35	1.2282e-33	68.0849
chr19:5587927	-1.95659	3.09134	-15.6828	9.13955e-35	1.22831e-33	68.0848
chr1:48918093	1.80098	2.20354	15.6828	9.1413e-35	1.22854e-33	68.0846
chr16:86707602	-2.58951	1.69707	-15.6828	9.14266e-35	1.22872e-33	68.0844
chr3:29290843	2.61902	-1.33622	15.6827	9.14326e-35	1.2288e-33	68.0844
chr19:1566682	2.875	-2.19457	15.6827	9.14352e-35	1.22883e-33	68.0843
chr19:45733170	1.26402	0.753598	15.6827	9.14772e-35	1.2294e-33	68.0839
chr8:80893793	2.0761	-1.86646	15.6827	9.14858e-35	1.22951e-33	68.0838
chr1:40304000	2.56159	-0.613963	15.6826	9.14885e-35	1.22954e-33	68.0838
chr21:33079381	1.80622	-1.23604	15.6826	9.14975e-35	1.22966e-33	68.0837
chr3:195873478	-2.31707	0.839878	-15.6826	9.15035e-35	1.22974e-33	68.0836
chr1:6471840	2.82366	-1.98134	15.6826	9.15116e-35	1.22985e-33	68.0835
chr1:167551268	1.81098	-1.24866	15.6826	9.15234e-35	1.23e-33	68.0834
chr9:136696161	-1.62561	2.8228	-15.6826	9.15327e-35	1.23013e-33	68.0833
chr13:19564821	2.00183	-2.39726	15.6826	9.15384e-35	1.2302e-33	68.0832
chr8:143770520	2.17854	-2.2039	15.6825	9.15497e-35	1.23035e-33	68.0831
chr5:67496719	1.58988	1.52591	15.6825	9.15529e-35	1.23039e-33	68.083
chr14:20802955	2.56305	-2.11591	15.6825	9.15655e-35	1.23056e-33	68.0829
chr3:48565390	1.3278	-0.428171	15.6825	9.15717e-35	1.23064e-33	68.0828
chr16:89165109	1.55659	2.42671	15.6825	9.15736e-35	1.23066e-33	68.0828
chr6:166940111	2.41744	0.258598	15.6825	9.15749e-35	1.23068e-33	68.0828
chr17:49833590	-2.09829	1.76341	-15.6825	9.15826e-35	1.23078e-33	68.0827
chr5:157576611	1.79695	1.51579	15.6825	9.15899e-35	1.23087e-33	68.0826
chr13:113293838	1.68927	1.0172	15.6825	9.15961e-35	1.23095e-33	68.0826
chr5:15551275	-2.24829	1.77744	-15.6825	9.16031e-35	1.23105e-33	68.0825
chr2:175005884	1.82756	-2.82012	15.6824	9.16092e-35	1.23113e-33	68.0824
chr15:77994272	2.23683	-3.14134	15.6824	9.16293e-35	1.23139e-33	68.0822
chr16:325389	-2.99488	1.52537	-15.6824	9.16337e-35	1.23145e-33	68.0822
chr21:35014494	2.40012	-0.147866	15.6824	9.1638e-35	1.2315e-33	68.0821
chr19:39166816	2.5139	-0.400976	15.6824	9.1656e-35	1.23174e-33	68.0819
chr1:205679461	1.70963	-3.03079	15.6823	9.16681e-35	1.2319e-33	68.0818
chr8:28203130	2.30927	-2.46951	15.6823	9.16728e-35	1.23197e-33	68.0817
chr9:95607270	1.66524	0.810915	15.6823	9.16805e-35	1.23207e-33	68.0817
chr2:238967624	1.78427	0.224695	15.6823	9.16829e-35	1.2321e-33	68.0816
chr6:35068503	2.64122	0.136707	15.6823	9.16853e-35	1.23213e-33	68.0816
chr12:121797262	2.94878	-2.305	15.6823	9.17083e-35	1.23243e-33	68.0814
chr1:936092	2.78354	-2.38579	15.6823	9.17099e-35	1.23245e-33	68.0813
chr6:108115959	2.13659	-2.93768	15.6823	9.171e-35	1.23245e-33	68.0813
chr16:87279301	1.53524	0.583354	15.6823	9.17118e-35	1.23247e-33	68.0813
chr22:46267520	1.90878	-2.42098	15.6823	9.17156e-35	1.23252e-33	68.0813
chr16:8683117	3.49768	1.74787	15.6822	9.17233e-35	1.23262e-33	68.0812
chr12:6387651	2.33463	1.46524	15.6822	9.17324e-35	1.23274e-33	68.0811
chr21:34723239	2.075	0.531524	15.6822	9.17462e-35	1.23293e-33	68.0809
chr1:94095326	-2.47549	0.787256	-15.6822	9.17481e-35	1.23295e-33	68.0809
chr7:4762289	-2.0078	2.7011	-15.6822	9.17495e-35	1.23297e-33	68.0809
chr2:101867403	-2.04866	1.83518	-15.6822	9.17551e-35	1.23304e-33	68.0808
chr2:218263987	1.72512	0.561585	15.6822	9.17572e-35	1.23306e-33	68.0808
chr4:84159841	1.8711	-2.33982	15.6822	9.17686e-35	1.23321e-33	68.0807
chr14:21437822	1.94232	-1.6047	15.6821	9.17938e-35	1.23355e-33	68.0804
chr13:32117875	-2.71341	0.726585	-15.6821	9.18042e-35	1.23369e-33	68.0803
chr20:4812008	-2.86085	1.29116	-15.6821	9.182e-35	1.2339e-33	68.0801
chr13:113972966	1.78866	1.71994	15.6821	9.18317e-35	1.23405e-33	68.08
chr20:51624517	1.84732	-1.76268	15.682	9.18517e-35	1.23432e-33	68.0798
chr20:20455199	-2.05268	2.70976	-15.682	9.18593e-35	1.23442e-33	68.0797
chr14:56794646	2.69488	-2.62829	15.682	9.1863e-35	1.23447e-33	68.0797
chr9:131943439	-2.85159	1.13323	-15.682	9.18695e-35	1.23455e-33	68.0796
chr2:8641697	1.9272	2.57201	15.682	9.18763e-35	1.23464e-33	68.0795
chr3:182507352	1.87512	1.52878	15.682	9.18815e-35	1.23471e-33	68.0795
chr20:37519216	-2.59927	1.44793	-15.682	9.1892e-35	1.23485e-33	68.0794
chr8:125547194	2.9411	-1.61896	15.682	9.18928e-35	1.23486e-33	68.0793
chr6:7175430	1.38817	2.76384	15.682	9.18939e-35	1.23487e-33	68.0793
chr8:25308845	1.7222	1.7111	15.6819	9.19057e-35	1.23502e-33	68.0792
chr3:160757954	-2.85049	1.37512	-15.6819	9.19087e-35	1.23506e-33	68.0792
chr1:51569475	2.06451	-3.17677	15.6819	9.19136e-35	1.23513e-33	68.0791
chr12:110073285	-2.17805	-1.13098	-15.6819	9.1922e-35	1.23524e-33	68.079
chr6:157070545	1.93122	-1.53573	15.6819	9.19261e-35	1.23529e-33	68.079
chr21:34511235	2.30902	-1.88341	15.6819	9.19335e-35	1.23539e-33	68.0789
chr16:81493571	-2.46207	1.18677	-15.6819	9.19392e-35	1.23546e-33	68.0788
chr14:97458020	1.90598	2.11994	15.6819	9.19444e-35	1.23553e-33	68.0788
chr2:111366709	1.58341	-1.05488	15.6819	9.1947e-35	1.23556e-33	68.0788
chr10:76178370	-2.89512	1.26183	-15.6819	9.19493e-35	1.23559e-33	68.0787
chr1:87796099	2.00366	0.264024	15.6819	9.19536e-35	1.23564e-33	68.0787
chr19:996155	1.7272	-1.98884	15.6819	9.19544e-35	1.23565e-33	68.0787
chr10:73887814	2.71537	-2.37939	15.6819	9.19568e-35	1.23568e-33	68.0786
chr3:195162253	-3.25878	1.59768	-15.6818	9.19634e-35	1.23577e-33	68.0786
chr3:183553430	1.78354	1.40433	15.6818	9.19679e-35	1.23583e-33	68.0785
chr1:16873654	2.23829	-3.49756	15.6818	9.197e-35	1.23585e-33	68.0785
chr12:109111354	1.93244	-2.59951	15.6818	9.19771e-35	1.23595e-33	68.0784
chr5:165056799	1.69902	2.44476	15.6818	9.19824e-35	1.23601e-33	68.0784
chr11:75490639	2.92122	-2.1039	15.6818	9.19912e-35	1.23613e-33	68.0783
chr14:93097157	-1.91976	2.39293	-15.6818	9.19988e-35	1.23623e-33	68.0782
chr8:22366307	1.82476	-0.702012	15.6818	9.19996e-35	1.23624e-33	68.0782
chr2:218908824	1.5028	-3.64567	15.6818	9.20045e-35	1.2363e-33	68.0781
chr15:74327232	1.96817	-0.0725	15.6818	9.20134e-35	1.23642e-33	68.078
chr17:3530664	3.28195	-1.94134	15.6817	9.20484e-35	1.23689e-33	68.0777
chr5:17379767	2.45	-1.56793	15.6817	9.20634e-35	1.23709e-33	68.0775
chr22:49959262	2.40183	-0.4575	15.6817	9.20655e-35	1.23711e-33	68.0775
chrX:371469	-2.3711	1.11165	-15.6817	9.20678e-35	1.23714e-33	68.0774
chr12:51425967	-1.80659	0.752927	-15.6817	9.20703e-35	1.23717e-33	68.0774
chr17:50603136	-2.59695	1.70335	-15.6817	9.20756e-35	1.23724e-33	68.0774
chr2:207767763	-2.15915	2.1186	-15.6816	9.20802e-35	1.2373e-33	68.0773
chr9:91159956	2.94829	-1.94744	15.6816	9.20802e-35	1.2373e-33	68.0773
chr1:1779947	-2.07976	-0.601829	-15.6816	9.20849e-35	1.23736e-33	68.0773
chr1:67816065	2.09366	0.624634	15.6816	9.20937e-35	1.23747e-33	68.0772
chr6:149456944	2.095	0.125549	15.6816	9.2096e-35	1.2375e-33	68.0771
chr1:153775065	2.39634	-2.61098	15.6816	9.21033e-35	1.2376e-33	68.0771
chr17:1470434	-2.95463	1.43439	-15.6816	9.21048e-35	1.23762e-33	68.077
chr2:106190103	-1.79549	2.74226	-15.6816	9.21149e-35	1.23775e-33	68.0769
chr2:54482972	3.10854	-1.97549	15.6816	9.21323e-35	1.23798e-33	68.0767
chr11:94639904	2.31988	1.06811	15.6815	9.21444e-35	1.23814e-33	68.0766
chr14:64838649	-2.50317	1.36476	-15.6815	9.21649e-35	1.23841e-33	68.0764
chr6:36655375	1.55317	2.73415	15.6815	9.21829e-35	1.23865e-33	68.0762
chr1:228212516	2.05427	-3.01701	15.6815	9.21834e-35	1.23866e-33	68.0762
chr14:36659350	2.68805	-1.78524	15.6815	9.21864e-35	1.2387e-33	68.0762
chr6:30127274	2.61378	-1.88372	15.6814	9.22065e-35	1.23896e-33	68.0759
chr9:104911394	1.78098	1.12378	15.6814	9.22083e-35	1.23898e-33	68.0759
chr20:20016996	1.52915	-2.97018	15.6814	9.22124e-35	1.23904e-33	68.0759
chr20:45834588	2.2989	-1.21335	15.6814	9.22252e-35	1.23921e-33	68.0757
chr15:65065633	1.49537	1.89805	15.6814	9.22256e-35	1.23921e-33	68.0757
chr12:15353238	1.52744	1.16665	15.6814	9.22457e-35	1.23948e-33	68.0755
chr19:10514894	2.96841	-2.53872	15.6814	9.22476e-35	1.2395e-33	68.0755
chr5:151082257	1.59085	-2.1047	15.6813	9.22543e-35	1.23959e-33	68.0754
chr12:7444596	-2.75561	0.793049	-15.6813	9.22562e-35	1.23961e-33	68.0754
chr7:1897264	-2.27963	2.36872	-15.6813	9.2261e-35	1.23967e-33	68.0753
chr17:62140125	1.4	1.475	15.6813	9.22731e-35	1.23983e-33	68.0752
chr17:8157257	2.14159	-0.5075	15.6813	9.22784e-35	1.2399e-33	68.0752
chr16:49352958	1.64512	0.0490244	15.6813	9.22985e-35	1.24017e-33	68.0749
chr2:70791093	1.88305	1.41591	15.6813	9.23003e-35	1.24019e-33	68.0749
chr7:151081279	2.62915	-2.5575	15.6813	9.23026e-35	1.24022e-33	68.0749
chr2:222296970	2.29061	-1.8803	15.6812	9.23162e-35	1.2404e-33	68.0747
chr9:113350832	-1.83451	0.26811	-15.6812	9.23273e-35	1.24055e-33	68.0746
chr1:27687900	1.63854	2.4828	15.6812	9.23461e-35	1.2408e-33	68.0744
chr1:15944050	2.22622	1.03774	15.6812	9.23599e-35	1.24098e-33	68.0743
chr3:150720846	1.42878	1.44573	15.6812	9.23657e-35	1.24106e-33	68.0742
chr5:14038410	1.735	0.617866	15.6812	9.23696e-35	1.24111e-33	68.0742
chr11:48107514	2.34098	-1.38354	15.6812	9.237e-35	1.24111e-33	68.0742
chr8:143944654	2.03183	-1.19835	15.6811	9.23761e-35	1.24119e-33	68.0741
chr1:50175922	1.41305	0.555061	15.6811	9.23961e-35	1.24146e-33	68.0739
chr11:111336132	1.64183	1.71677	15.6811	9.24129e-35	1.24168e-33	68.0737
chr9:137304272	-2.77793	0.994207	-15.6811	9.24277e-35	1.24188e-33	68.0735
chr4:184776374	1.57707	2.46293	15.6811	9.24278e-35	1.24188e-33	68.0735
chr11:67371793	2.13341	-2.48866	15.681	9.24361e-35	1.24198e-33	68.0735
chr7:25854304	2.26707	-0.566585	15.681	9.24388e-35	1.24202e-33	68.0734
chr7:26549905	-2.66866	1.25262	-15.681	9.24416e-35	1.24205e-33	68.0734
chr8:141023177	2.48402	-2.62982	15.681	9.24486e-35	1.24215e-33	68.0733
chr3:144456225	1.78671	2.19494	15.681	9.24636e-35	1.24234e-33	68.0732
chr19:11419180	2.06744	-2.96872	15.681	9.24727e-35	1.24246e-33	68.0731
chr14:64974704	1.90707	-0.103659	15.6809	9.24925e-35	1.24273e-33	68.0728
chr14:103085629	1.46951	1.91012	15.6809	9.24939e-35	1.24274e-33	68.0728
chr2:73982161	2.86354	-1.71433	15.6809	9.25123e-35	1.24299e-33	68.0726
chr2:11371676	-2.00354	2.3264	-15.6809	9.25251e-35	1.24316e-33	68.0725
chr12:13061104	-2.25305	1.87189	-15.6809	9.25327e-35	1.24326e-33	68.0724
chr19:10335156	2.61524	-2.35152	15.6808	9.25524e-35	1.24352e-33	68.0722
chr7:8069483	1.87756	0.577439	15.6808	9.25555e-35	1.24356e-33	68.0722
chr7:27143121	3.0878	-2.19378	15.6808	9.25592e-35	1.24361e-33	68.0721
chr14:104931968	2.83463	-1.14878	15.6808	9.25602e-35	1.24362e-33	68.0721
chr20:63695806	-1.55293	3.05951	-15.6808	9.25632e-35	1.24366e-33	68.0721
chr3:187736815	-2.60646	1.32238	-15.6808	9.25645e-35	1.24367e-33	68.0721
chr1:54883729	-1.86695	2.36762	-15.6808	9.25955e-35	1.24408e-33	68.0717
chr17:6996783	2.49402	-0.965793	15.6808	9.25996e-35	1.24414e-33	68.0717
chr3:46902177	-2.25268	1.99927	-15.6808	9.26061e-35	1.24422e-33	68.0716
chr14:77459751	2.97854	-1.01329	15.6807	9.26297e-35	1.24454e-33	68.0714
chr6:170424973	1.67366	1.1639	15.6807	9.26522e-35	1.24484e-33	68.0711
chr2:118340172	-1.89866	1.0864	-15.6807	9.26573e-35	1.2449e-33	68.0711
chr3:196967002	2.625	-2.00835	15.6807	9.26585e-35	1.24492e-33	68.071
chr15:67967986	2.88488	-1.78244	15.6807	9.26615e-35	1.24495e-33	68.071
chr11:64081940	-2.45488	1.94146	-15.6806	9.2671e-35	1.24508e-33	68.0709
chr2:177652071	2.3778	-1.14329	15.6806	9.26768e-35	1.24516e-33	68.0708
chr11:63919775	2.13927	-2.6372	15.6806	9.26835e-35	1.24524e-33	68.0708
chr3:47846736	1.29854	1.55244	15.6806	9.27243e-35	1.24579e-33	68.0703
chr20:2694803	2.3222	-0.922195	15.6805	9.27275e-35	1.24583e-33	68.0703
chr22:49429295	1.61817	0.723841	15.6805	9.27314e-35	1.24588e-33	68.0703
chr1:3268208	-2.81317	1.515	-15.6805	9.27377e-35	1.24596e-33	68.0702
chr8:141074154	2.8322	-1.3472	15.6805	9.27509e-35	1.24614e-33	68.0701
chr5:171320174	-2.05451	0.449207	-15.6805	9.27709e-35	1.2464e-33	68.0698
chr5:170106419	-2.87732	0.804146	-15.6805	9.27778e-35	1.24649e-33	68.0698
chr9:124299570	1.69829	1.66134	15.6804	9.27872e-35	1.24662e-33	68.0697
chr14:104689187	2.03695	-3.11896	15.6804	9.27933e-35	1.2467e-33	68.0696
chr15:29871622	2.34	0.597195	15.6804	9.27942e-35	1.24671e-33	68.0696
chr13:112968428	-1.85902	-2.97659	-15.6804	9.28086e-35	1.2469e-33	68.0694
chr16:86710405	1.66561	2.3389	15.6804	9.28232e-35	1.24709e-33	68.0693
chr8:141392581	2.48561	-2.91841	15.6804	9.28248e-35	1.24711e-33	68.0693
chr9:122222085	2.42256	-1.78409	15.6804	9.2839e-35	1.2473e-33	68.0691
chr5:177328447	-1.60037	1.34445	-15.6804	9.2843e-35	1.24735e-33	68.0691
chr12:51026678	1.7461	-3.03293	15.6803	9.28545e-35	1.2475e-33	68.0689
chr4:37890213	2.34634	-2.41366	15.6803	9.28793e-35	1.24783e-33	68.0687
chr1:89528256	2.04512	0.822927	15.6803	9.28799e-35	1.24784e-33	68.0687
chr19:41299945	-1.81756	-1.35585	-15.6803	9.28807e-35	1.24785e-33	68.0687
chr12:116482132	1.72256	0.992988	15.6803	9.29033e-35	1.24815e-33	68.0684
chr10:92572949	1.52756	1.12232	15.6802	9.29363e-35	1.24859e-33	68.0681
chr3:160227172	1.52122	1.18634	15.6802	9.29447e-35	1.2487e-33	68.068
chr7:100866500	-3.56415	1.09817	-15.6802	9.2963e-35	1.24894e-33	68.0678
chr4:101169444	2.07366	-1.37024	15.6801	9.29742e-35	1.24909e-33	68.0676
chr2:128260898	3.33268	-1.81585	15.6801	9.29775e-35	1.24913e-33	68.0676
chr2:238128872	2.07488	0.122073	15.6801	9.29792e-35	1.24915e-33	68.0676
chr17:8332777	2.3889	-2.17152	15.6801	9.29845e-35	1.24922e-33	68.0675
chr1:23169811	-2.90402	0.624573	-15.6801	9.29916e-35	1.24931e-33	68.0675
chr4:15938926	-1.83695	0.202988	-15.6801	9.29954e-35	1.24936e-33	68.0674
chr2:466735	1.52476	2.4853	15.6801	9.30003e-35	1.24943e-33	68.0674
chr8:60923173	2.86305	-2.67835	15.6801	9.30089e-35	1.24954e-33	68.0673
chr1:27132929	3.17293	-1.00695	15.6801	9.30122e-35	1.24958e-33	68.0672
chr4:165379738	2.20451	-2.0003	15.68	9.3039e-35	1.24994e-33	68.067
chr1:43349540	3.04244	-3.00634	15.68	9.30396e-35	1.24994e-33	68.0669
chr1:850211	1.6578	1.96963	15.68	9.30443e-35	1.25001e-33	68.0669
chr11:17012998	3.14939	-2.0925	15.68	9.30494e-35	1.25007e-33	68.0668
chr16:15808060	2.32207	-0.649085	15.68	9.30813e-35	1.2505e-33	68.0665
chr17:41548793	1.77098	-2.67341	15.68	9.30814e-35	1.2505e-33	68.0665
chr8:57145424	1.65171	1.85537	15.6799	9.30857e-35	1.25055e-33	68.0664
chr20:57655377	2.52927	-0.870488	15.6799	9.30869e-35	1.25057e-33	68.0664
chr6:28513476	-2.93183	1.01689	-15.6799	9.30878e-35	1.25058e-33	68.0664
chr1:53276986	2.50634	-0.427805	15.6799	9.3117e-35	1.25097e-33	68.0661
chr1:224487803	1.5489	2.86848	15.6799	9.31261e-35	1.25109e-33	68.066
chr18:11808123	2.51524	-1.35384	15.6799	9.31382e-35	1.25125e-33	68.0659
chr16:11396623	1.49024	2.2911	15.6798	9.31703e-35	1.25167e-33	68.0655
chr16:3466117	-2.04171	2.69232	-15.6798	9.31785e-35	1.25178e-33	68.0655
chr11:65585554	3.4311	-1.45774	15.6798	9.31922e-35	1.25196e-33	68.0653
chr20:20455134	-1.97878	2.72293	-15.6797	9.32068e-35	1.25216e-33	68.0651
chr19:18309833	-2.20549	2.03994	-15.6797	9.32146e-35	1.25226e-33	68.0651
chr1:228371562	-2.79049	1.18024	-15.6797	9.32198e-35	1.25233e-33	68.065
chr2:241803914	2.22695	-3.71421	15.6797	9.32264e-35	1.25241e-33	68.0649
chr5:147454694	2.31585	-2.89317	15.6797	9.32489e-35	1.25271e-33	68.0647
chr7:27108521	3.41951	-1.84549	15.6797	9.32588e-35	1.25284e-33	68.0646
chr12:24742551	-2.81195	1.07524	-15.6797	9.32623e-35	1.25289e-33	68.0646
chr12:120980421	2.16732	-2.18049	15.6796	9.33057e-35	1.25347e-33	68.0641
chr2:241509610	2.79171	-1.61415	15.6796	9.33105e-35	1.25353e-33	68.064
chrX:40108606	2.07585	-2.88817	15.6796	9.33126e-35	1.25356e-33	68.064
chr4:152935274	2.60463	-2.47427	15.6795	9.33256e-35	1.25373e-33	68.0639
chr19:19638141	2.74476	-0.45128	15.6795	9.33257e-35	1.25373e-33	68.0639
chr22:17775277	1.54695	2.28396	15.6795	9.33289e-35	1.25377e-33	68.0638
chr17:17056343	2.04659	-1.79951	15.6795	9.33443e-35	1.25397e-33	68.0637
chr1:91546535	1.81488	0.934146	15.6795	9.33515e-35	1.25407e-33	68.0636
chr20:6054242	2.275	-1.95738	15.6795	9.33546e-35	1.25411e-33	68.0636
chr2:23525163	-1.77561	2.43549	-15.6795	9.33569e-35	1.25414e-33	68.0635
chr2:224073155	1.42793	2.27957	15.6794	9.3385e-35	1.25451e-33	68.0632
chr20:34559512	2.59768	-1.60274	15.6794	9.3397e-35	1.25467e-33	68.0631
chr11:70188802	1.42268	2.23427	15.6794	9.34001e-35	1.25471e-33	68.0631
chr3:52222210	-2.1211	0.993232	-15.6794	9.34019e-35	1.25473e-33	68.0631
chr3:170178895	-2.89549	1.4453	-15.6794	9.34031e-35	1.25474e-33	68.063
chrX:2830045	1.90988	-2.89445	15.6794	9.34196e-35	1.25496e-33	68.0629
chr10:91164418	2.7311	-1.7397	15.6794	9.34198e-35	1.25496e-33	68.0629
chr11:128823689	1.92829	1.82463	15.6794	9.34216e-35	1.25498e-33	68.0628
chr1:248807091	1.85829	1.40634	15.6794	9.34254e-35	1.25503e-33	68.0628
chr6:7204560	-3.03756	1.18537	-15.6794	9.34274e-35	1.25506e-33	68.0628
chr16:75238806	2.82488	-2.49305	15.6794	9.344e-35	1.25523e-33	68.0627
chr12:3224761	-1.80305	0.825427	-15.6794	9.34415e-35	1.25524e-33	68.0626
chr4:76198029	-2.03695	-1.6075	-15.6793	9.34458e-35	1.2553e-33	68.0626
chr16:27402959	-1.59488	1.48085	-15.6793	9.34618e-35	1.25551e-33	68.0624
chr4:152992481	-2.10854	2.07561	-15.6793	9.34633e-35	1.25553e-33	68.0624
chr15:57611291	3.09183	1.34396	15.6793	9.34704e-35	1.25562e-33	68.0623
chr12:131897216	-2.92341	1.59378	-15.6793	9.34729e-35	1.25565e-33	68.0623
chr10:95559809	2.43268	-0.819024	15.6793	9.34801e-35	1.25575e-33	68.0622
chr11:1485725	-2.35073	1.35793	-15.6793	9.34995e-35	1.256e-33	68.062
chr12:120762297	-2.80329	0.615793	-15.6792	9.35035e-35	1.25606e-33	68.062
chr5:171596568	2.99927	-1.81451	15.6792	9.35264e-35	1.25636e-33	68.0617
chr14:93138095	2.27134	-1.81445	15.6792	9.35423e-35	1.25657e-33	68.0616
chr8:101003608	2.74866	-1.4725	15.6792	9.3545e-35	1.25661e-33	68.0615
chr17:47696126	1.28695	-0.3375	15.6792	9.3561e-35	1.25682e-33	68.0614
chr9:128340091	1.60524	-2.0364	15.6791	9.35689e-35	1.25692e-33	68.0613
chr17:2070701	-1.81805	0.843902	-15.6791	9.36074e-35	1.25744e-33	68.0609
chr11:45853065	2.08378	-0.463598	15.6791	9.36092e-35	1.25746e-33	68.0608
chr19:57830422	3.12793	-2.26043	15.679	9.36445e-35	1.25793e-33	68.0605
chr15:36888642	2.16341	-3.08207	15.679	9.36532e-35	1.25805e-33	68.0604
chr2:159135617	2.03463	1.65268	15.679	9.3654e-35	1.25805e-33	68.0604
chr2:45331078	-2.9872	1.36067	-15.6789	9.36991e-35	1.25866e-33	68.0599
chr1:3123111	1.69976	2.07037	15.6789	9.37313e-35	1.25909e-33	68.0595
chr11:67464415	1.63829	-0.39939	15.6788	9.37585e-35	1.25945e-33	68.0592
chr5:37832343	1.74146	0.0952439	15.6788	9.37628e-35	1.25951e-33	68.0592
chr17:76120878	1.50598	2.75348	15.6788	9.37635e-35	1.25951e-33	68.0592
chr9:127256559	-2.22707	1.88476	-15.6788	9.37688e-35	1.25958e-33	68.0591
chr6:45830699	2.7539	-1.82244	15.6788	9.37694e-35	1.25959e-33	68.0591
chr8:48789816	1.78988	2.00006	15.6788	9.37739e-35	1.25965e-33	68.0591
chr6:101403781	1.89793	-2.6286	15.6788	9.3781e-35	1.25974e-33	68.059
chr2:101001801	1.99561	-1.30561	15.6788	9.37889e-35	1.25984e-33	68.0589
chr14:105466339	2.58	0.219756	15.6788	9.38021e-35	1.26002e-33	68.0588
chr13:113001816	2.3722	-2.49744	15.6787	9.38054e-35	1.26006e-33	68.0587
chr1:43604066	-1.71329	2.88982	-15.6787	9.38083e-35	1.2601e-33	68.0587
chr2:233353731	2.09183	-3.63079	15.6787	9.38131e-35	1.26016e-33	68.0587
chr4:38948801	2.97573	-1.51713	15.6787	9.38206e-35	1.26025e-33	68.0586
chr7:128218401	-1.92573	-0.575915	-15.6787	9.38371e-35	1.26048e-33	68.0584
chr17:75707186	2.31451	0.982866	15.6787	9.38403e-35	1.26051e-33	68.0584
chr4:54510531	3.07512	-1.2228	15.6787	9.38467e-35	1.2606e-33	68.0583
chr1:31589235	2.46354	-2.21811	15.6787	9.38469e-35	1.2606e-33	68.0583
chr14:56812573	2.79463	-2.4839	15.6787	9.38541e-35	1.26069e-33	68.0582
chr9:122265717	1.9489	-1.73994	15.6786	9.38675e-35	1.26087e-33	68.0581
chr6:44472760	2.35037	-0.195427	15.6786	9.38709e-35	1.26091e-33	68.0581
chr8:117706902	1.88402	-0.713354	15.6786	9.38755e-35	1.26097e-33	68.058
chr7:158949480	1.59646	2.20933	15.6786	9.3883e-35	1.26107e-33	68.0579
chr11:126583838	1.66207	2.87335	15.6786	9.3917e-35	1.26153e-33	68.0576
chr14:105476322	2.16085	-3.00933	15.6785	9.39278e-35	1.26167e-33	68.0574
chr17:50852102	1.74976	-2.33098	15.6785	9.39465e-35	1.26192e-33	68.0572
chr2:1101898	1.44341	2.16317	15.6785	9.39495e-35	1.26196e-33	68.0572
chr1:212255941	-2.60573	0.569207	-15.6785	9.39521e-35	1.26199e-33	68.0572
chr11:68010561	2.18476	-2.95726	15.6785	9.39563e-35	1.26204e-33	68.0571
chr3:182365082	-2.61646	1.9936	-15.6785	9.3979e-35	1.26234e-33	68.0569
chr2:20670330	2.38268	-1.63122	15.6784	9.39851e-35	1.26242e-33	68.0568
chr13:114048620	1.77	0.833902	15.6784	9.39937e-35	1.26254e-33	68.0567
chr10:1712266	-2.39915	1.16396	-15.6784	9.40072e-35	1.26271e-33	68.0566
chr19:5075668	-2.33598	2.24055	-15.6784	9.40137e-35	1.2628e-33	68.0565
chr12:570669	3.48756	-2.11927	15.6784	9.40283e-35	1.26299e-33	68.0564
chr2:200351158	-1.98854	2.78073	-15.6783	9.40505e-35	1.26329e-33	68.0561
chr2:165795416	-1.54415	2.56512	-15.6783	9.40646e-35	1.26348e-33	68.056
chr15:77097466	2.67976	-1.19951	15.6783	9.40695e-35	1.26354e-33	68.0559
chr1:31944275	1.96183	-2.84494	15.6783	9.40706e-35	1.26355e-33	68.0559
chr3:71579817	2.52585	-2.26634	15.6783	9.40864e-35	1.26376e-33	68.0558
chr17:44354001	1.83195	-3.30195	15.6783	9.40931e-35	1.26385e-33	68.0557
chr8:22784891	1.83183	0.319939	15.6783	9.40957e-35	1.26388e-33	68.0557
chr13:114235888	2.25463	-2.01634	15.6783	9.40975e-35	1.2639e-33	68.0556
chr14:81432258	1.84341	-1.06378	15.6782	9.41278e-35	1.26431e-33	68.0553
chr16:14990165	-2.10927	1.35427	-15.6782	9.41303e-35	1.26434e-33	68.0553
chr7:97002181	2.31	-1.47098	15.6782	9.41325e-35	1.26437e-33	68.0553
chr19:1246136	3.37927	-1.61451	15.6782	9.41345e-35	1.26439e-33	68.0552
chr21:41029854	2.05402	0.0653049	15.6782	9.4143e-35	1.2645e-33	68.0552
chr12:54428288	-2.69024	1.1789	-15.6782	9.4151e-35	1.26461e-33	68.0551
chr16:67109446	1.9961	-2.80134	15.6782	9.41586e-35	1.26471e-33	68.055
chr11:2909672	2.18598	-2.38299	15.6782	9.41621e-35	1.26475e-33	68.055
chr1:245987060	3.11305	-1.53189	15.6781	9.41699e-35	1.26485e-33	68.0549
chr10:3786551	3.43829	-2.00085	15.6781	9.41818e-35	1.26501e-33	68.0547
chr2:85524797	2.16439	-2.80012	15.6781	9.41873e-35	1.26508e-33	68.0547
chr7:150267252	-2.35659	2.19927	-15.6781	9.41909e-35	1.26513e-33	68.0547
chr11:117828177	-1.86171	-1.55268	-15.6781	9.41939e-35	1.26517e-33	68.0546
chr3:47002493	3.395	-0.963354	15.6781	9.42092e-35	1.26537e-33	68.0545
chr2:234445235	-2.38683	0.00146341	-15.6781	9.42134e-35	1.26542e-33	68.0544
chr17:40218784	1.56598	-2.88018	15.6781	9.42202e-35	1.26551e-33	68.0543
chr1:21884740	1.51476	1.79274	15.678	9.42399e-35	1.26578e-33	68.0541
chr19:7224516	-3.16976	1.23939	-15.678	9.42591e-35	1.26603e-33	68.0539
chr9:121074204	2.04171	-2.49549	15.678	9.42592e-35	1.26603e-33	68.0539
chr5:172637497	-3.05549	1.06982	-15.678	9.42679e-35	1.26614e-33	68.0538
chr1:168135058	-2.52671	1.73628	-15.678	9.42718e-35	1.26619e-33	68.0538
chr19:17949874	1.84451	-2.91677	15.678	9.42785e-35	1.26628e-33	68.0537
chr5:154692164	3.03293	-2.15159	15.6779	9.42849e-35	1.26637e-33	68.0537
chr12:121524410	-1.99232	-0.0353049	-15.6779	9.42972e-35	1.26653e-33	68.0535
chr7:76476926	-1.72195	2.75415	-15.6779	9.42974e-35	1.26653e-33	68.0535
chr4:184001023	-2.65683	1.79744	-15.6779	9.42982e-35	1.26654e-33	68.0535
chr13:112637211	1.59829	1.47402	15.6779	9.43061e-35	1.26664e-33	68.0534
chr7:33111636	1.53768	2.22848	15.6779	9.43094e-35	1.26668e-33	68.0534
chr3:16370998	3.23598	-1.97701	15.6779	9.4319e-35	1.26681e-33	68.0533
chr16:760246	3.29427	-1.72079	15.6779	9.43361e-35	1.26704e-33	68.0531
chr17:82936302	-2.67829	2.25171	-15.6778	9.43451e-35	1.26715e-33	68.053
chr22:17418807	1.60049	2.11305	15.6778	9.43456e-35	1.26716e-33	68.053
chr16:85181457	1.64951	2.59537	15.6778	9.43509e-35	1.26723e-33	68.053
chr8:143955003	2.17	-0.599146	15.6778	9.43544e-35	1.26727e-33	68.0529
chr19:31356794	1.93524	-1.99994	15.6778	9.43596e-35	1.26734e-33	68.0529
chr6:35182581	2.01354	-2.62091	15.6778	9.43611e-35	1.26736e-33	68.0528
chr16:2236491	1.97305	-3.06055	15.6778	9.43659e-35	1.26742e-33	68.0528
chr6:107513109	-1.55659	1.89122	-15.6778	9.43707e-35	1.26748e-33	68.0527
chr12:12398200	2.63854	-2.15378	15.6778	9.43771e-35	1.26756e-33	68.0527
chr10:97186979	1.56915	1.91945	15.6778	9.43829e-35	1.26764e-33	68.0526
chr17:49514180	1.97488	0.774634	15.6777	9.44318e-35	1.26829e-33	68.0521
chr6:39934953	1.61805	1.56061	15.6777	9.44575e-35	1.26864e-33	68.0518
chr22:44360699	2.67439	-1.84927	15.6777	9.44603e-35	1.26867e-33	68.0518
chr19:2422173	1.74463	0.957683	15.6777	9.4463e-35	1.26871e-33	68.0518
chr16:88490499	2.29439	1.9939	15.6777	9.44648e-35	1.26873e-33	68.0517
chr1:1335565	1.57354	0.613598	15.6776	9.44751e-35	1.26886e-33	68.0516
chr4:145732466	2.88085	-0.120549	15.6776	9.44774e-35	1.26889e-33	68.0516
chr2:41457216	2.68146	-1.32866	15.6776	9.4478e-35	1.2689e-33	68.0516
chr1:1291828	2.33939	-1.4686	15.6776	9.44828e-35	1.26896e-33	68.0516
chr10:62004395	-2.15012	1.09311	-15.6776	9.4512e-35	1.26935e-33	68.0512
chr10:133327315	2.6889	-1.63409	15.6776	9.45132e-35	1.26936e-33	68.0512
chr4:3430653	-2.04073	1.82988	-15.6776	9.45173e-35	1.26941e-33	68.0512
chr8:11446204	1.6161	2.78683	15.6776	9.4523e-35	1.26949e-33	68.0511
chr10:76112332	2.88488	-1.9572	15.6776	9.45257e-35	1.26952e-33	68.0511
chr5:157651542	2.41488	-1.79732	15.6775	9.45279e-35	1.26955e-33	68.0511
chr6:98849753	1.53049	1.33829	15.6775	9.45292e-35	1.26957e-33	68.0511
chr1:39574669	2.76732	-0.743049	15.6775	9.45419e-35	1.26973e-33	68.0509
chr13:98395028	-1.63378	2.7303	-15.6775	9.45425e-35	1.26974e-33	68.0509
chr5:1950436	1.35951	0.897195	15.6775	9.45748e-35	1.27017e-33	68.0506
chr10:110356674	2.92488	-1.60305	15.6774	9.46073e-35	1.2706e-33	68.0502
chr10:5534517	-3.1111	0.907622	-15.6774	9.46088e-35	1.27062e-33	68.0502
chr18:59696263	1.665	-2.90445	15.6774	9.46145e-35	1.2707e-33	68.0502
chr3:149812517	2.83512	-2.97841	15.6774	9.46155e-35	1.27071e-33	68.0502
chr2:222294547	2.52634	-2.66085	15.6774	9.46273e-35	1.27086e-33	68.05
chr7:73558003	1.80171	-3.72073	15.6774	9.46292e-35	1.27089e-33	68.05
chr6:163630496	2.20659	0.569024	15.6774	9.46412e-35	1.27104e-33	68.0499
chr16:81493502	-2.60878	0.675854	-15.6773	9.46483e-35	1.27114e-33	68.0498
chr5:179819794	3.26793	-2.30774	15.6773	9.46515e-35	1.27118e-33	68.0498
chr4:112379570	2.96622	-1.12055	15.6773	9.46572e-35	1.27125e-33	68.0497
chr7:2661622	-1.65744	2.97982	-15.6773	9.4661e-35	1.2713e-33	68.0497
chr1:6960640	-3.10854	0.97061	-15.6773	9.46656e-35	1.27136e-33	68.0496
chr16:29286424	1.705	2.66421	15.6773	9.46734e-35	1.27146e-33	68.0495
chr9:133716090	2.5411	-0.971768	15.6773	9.46747e-35	1.27148e-33	68.0495
chr9:127567732	3.12963	-2.48591	15.6773	9.46939e-35	1.27173e-33	68.0493
chr13:33611132	-2.83634	0.463171	-15.6773	9.47014e-35	1.27183e-33	68.0492
chr13:24502880	2.90073	-1.44854	15.6772	9.47196e-35	1.27207e-33	68.0491
chr11:62909728	1.98012	0.518963	15.6772	9.47214e-35	1.2721e-33	68.049
chr9:133979231	2.02402	-0.690427	15.6772	9.47287e-35	1.27219e-33	68.049
chr1:18636603	2.64183	-2.82165	15.6772	9.47306e-35	1.27221e-33	68.0489
chr6:154247008	-2.91305	1.33933	-15.6772	9.47423e-35	1.27237e-33	68.0488
chr2:8575916	-2.35463	0.917317	-15.6772	9.47558e-35	1.27255e-33	68.0487
chr19:2425334	3.27098	-1.94573	15.6771	9.47877e-35	1.27297e-33	68.0483
chr17:81466133	-1.81183	0.743963	-15.6771	9.47903e-35	1.27301e-33	68.0483
chr10:12617663	2.33573	-1.75226	15.6771	9.48125e-35	1.2733e-33	68.0481
chr1:149936968	2.8828	-2.01043	15.6771	9.48139e-35	1.27332e-33	68.0481
chr19:16594416	-2.9339	1.06415	-15.6771	9.48223e-35	1.27343e-33	68.048
chr19:10925738	1.52256	1.23177	15.6771	9.48223e-35	1.27343e-33	68.048
chr16:81096968	1.74329	1.07018	15.6771	9.48227e-35	1.27343e-33	68.048
chr16:88778161	-2.34159	1.33665	-15.6771	9.48231e-35	1.27343e-33	68.048
chr9:137615909	1.33207	0.976524	15.677	9.4841e-35	1.27367e-33	68.0478
chr1:2249683	1.87537	1.22915	15.677	9.48652e-35	1.27399e-33	68.0475
chr16:85452186	-1.92549	2.37055	-15.677	9.4876e-35	1.27414e-33	68.0474
chr2:235677607	1.8522	1.60671	15.677	9.48822e-35	1.27422e-33	68.0473
chr6:167266959	-2.18293	2.39841	-15.6769	9.48943e-35	1.27438e-33	68.0472
chr20:37343739	2.41634	-2.75732	15.6769	9.49071e-35	1.27454e-33	68.0471
chr19:45396788	-3.04341	1.63463	-15.6769	9.49127e-35	1.27462e-33	68.047
chr22:50281573	-1.99159	2.44543	-15.6769	9.49163e-35	1.27466e-33	68.047
chr17:40316947	2.57183	-2.29299	15.6769	9.49378e-35	1.27495e-33	68.0468
chr1:225939949	2.90488	-1.78439	15.6769	9.4946e-35	1.27506e-33	68.0467
chr1:230279479	-1.8839	2.05927	-15.6768	9.49511e-35	1.27512e-33	68.0466
chr22:50294600	1.77963	-0.962988	15.6768	9.49539e-35	1.27516e-33	68.0466
chr5:981714	1.86134	1.33701	15.6768	9.49652e-35	1.27531e-33	68.0465
chr1:151009471	2.07768	-0.679329	15.6768	9.49807e-35	1.27551e-33	68.0463
chr1:79646986	2.91073	-1.90841	15.6768	9.49816e-35	1.27552e-33	68.0463
chr1:228192047	2.06171	0.499268	15.6768	9.49833e-35	1.27554e-33	68.0463
chr1:6460892	1.90793	1.88299	15.6768	9.49884e-35	1.27561e-33	68.0462
chr16:19554416	1.72146	2.26427	15.6768	9.49937e-35	1.27568e-33	68.0462
chr16:17837111	2.52488	-2.41805	15.6768	9.49958e-35	1.2757e-33	68.0461
chr8:125362847	2.14512	0.531463	15.6768	9.5011e-35	1.27591e-33	68.046
chr1:225509317	-1.99512	2.32976	-15.6767	9.50152e-35	1.27596e-33	68.0459
chr5:180389687	1.42793	-0.113476	15.6767	9.5024e-35	1.27607e-33	68.0458
chr17:81554117	-2.19512	-0.547927	-15.6767	9.50244e-35	1.27608e-33	68.0458
chr2:111357125	-2.77341	0.822561	-15.6767	9.50552e-35	1.27649e-33	68.0455
chr2:106107741	1.86927	0.0185366	15.6767	9.50621e-35	1.27658e-33	68.0454
chr20:57672276	-2.77415	0.52378	-15.6766	9.50806e-35	1.27683e-33	68.0453
chr2:96470818	2.29793	-3.12396	15.6766	9.50876e-35	1.27692e-33	68.0452
chr15:70142913	-1.91537	0.00731707	-15.6766	9.50954e-35	1.27702e-33	68.0451
chr10:131132285	-2.38366	1.33037	-15.6766	9.51285e-35	1.27746e-33	68.0447
chr19:38193688	-2.04488	2.38122	-15.6766	9.51288e-35	1.27746e-33	68.0447
chr14:36661358	3.00207	-1.86104	15.6765	9.51401e-35	1.27761e-33	68.0446
chr5:31449333	1.86744	2.21189	15.6765	9.51457e-35	1.27768e-33	68.0446
chr16:75245707	3.30134	-1.91567	15.6765	9.51519e-35	1.27777e-33	68.0445
chr22:49403371	1.63073	2.63134	15.6765	9.51927e-35	1.27831e-33	68.0441
chr16:19595321	3.87024	1.15768	15.6765	9.51935e-35	1.27832e-33	68.0441
chr8:29556069	3.0078	-1.66671	15.6764	9.51952e-35	1.27834e-33	68.044
chr7:45135930	1.58573	1.68701	15.6764	9.52003e-35	1.27841e-33	68.044
chr14:65174696	1.965	-0.236402	15.6764	9.52089e-35	1.27852e-33	68.0439
chr6:901289	-2.82073	1.7422	-15.6764	9.52122e-35	1.27856e-33	68.0439
chr16:12271367	1.69122	0.180244	15.6764	9.5242e-35	1.27896e-33	68.0436
chr1:16872743	2.41732	-3.69756	15.6764	9.52456e-35	1.279e-33	68.0435
chr11:68014047	2.39463	0.525732	15.6763	9.52627e-35	1.27923e-33	68.0433
chr17:41801387	3.23537	-1.7889	15.6763	9.52671e-35	1.27929e-33	68.0433
chr9:122227414	2.81317	-2.2372	15.6763	9.52723e-35	1.27936e-33	68.0432
chr1:152967421	2.67854	-1.56049	15.6763	9.52935e-35	1.27964e-33	68.043
chr12:27781136	3.01354	-1.60116	15.6763	9.52973e-35	1.27969e-33	68.043
chr11:1074333	-1.67232	-2.65006	-15.6762	9.5321e-35	1.28e-33	68.0427
chr9:133990860	2.27073	-2.69012	15.6762	9.53213e-35	1.28e-33	68.0427
chr1:13761941	-2.21159	2.31652	-15.6762	9.53263e-35	1.28007e-33	68.0427
chr7:46245844	2.3889	0.0231098	15.6762	9.53323e-35	1.28015e-33	68.0426
chr1:155126055	3.10402	-1.82152	15.6762	9.5345e-35	1.28031e-33	68.0425
chr14:74347983	2.55939	-1.45421	15.6762	9.53545e-35	1.28044e-33	68.0424
chr3:150079308	3.2978	-1.75841	15.6762	9.53585e-35	1.28049e-33	68.0423
chr5:35230625	2.21683	-2.72293	15.6762	9.5362e-35	1.28054e-33	68.0423
chr17:7613819	2.37134	-0.606524	15.6762	9.53754e-35	1.28071e-33	68.0422
chr22:19818202	-1.72451	2.15835	-15.6761	9.5402e-35	1.28107e-33	68.0419
chr3:62377392	2.81439	-1.8972	15.6761	9.54027e-35	1.28107e-33	68.0419
chr9:108185414	1.69512	2.19841	15.6761	9.54106e-35	1.28118e-33	68.0418
chr6:134178259	-1.68744	-3.03689	-15.6761	9.54297e-35	1.28143e-33	68.0416
chr5:17654978	1.49805	2.49354	15.676	9.54423e-35	1.2816e-33	68.0415
chr12:124392042	-2.30988	1.24104	-15.676	9.54465e-35	1.28165e-33	68.0414
chr17:79152782	1.78659	-0.950854	15.676	9.54536e-35	1.28175e-33	68.0413
chr3:132545541	-2.07439	1.80988	-15.676	9.54575e-35	1.2818e-33	68.0413
chr21:46444838	-2.26902	1.90537	-15.676	9.54591e-35	1.28181e-33	68.0413
chr11:8095643	-1.98171	1.18488	-15.676	9.54716e-35	1.28198e-33	68.0411
chr5:37811452	1.76146	1.22671	15.676	9.54878e-35	1.2822e-33	68.041
chr1:61054747	1.56768	-0.0331098	15.676	9.54905e-35	1.28223e-33	68.041
chr7:2734284	-3.39732	1.89171	-15.6759	9.55132e-35	1.28253e-33	68.0407
chr5:1140199	-1.51854	0.301829	-15.6759	9.55198e-35	1.28262e-33	68.0406
chr1:180542326	1.83366	1.46232	15.6759	9.55437e-35	1.28294e-33	68.0404
chr17:77282562	2.63268	-1.49634	15.6758	9.55636e-35	1.2832e-33	68.0402
chr1:47190010	-2.71927	1.46024	-15.6758	9.55675e-35	1.28325e-33	68.0401
chr19:1909611	-1.70439	-0.347805	-15.6758	9.5585e-35	1.28348e-33	68.04
chr3:186262277	1.67122	2.61817	15.6758	9.55952e-35	1.28362e-33	68.0399
chr11:2160319	1.79171	-1.20207	15.6758	9.5596e-35	1.28363e-33	68.0398
chr19:46487591	1.73354	-1.13994	15.6758	9.56157e-35	1.28389e-33	68.0396
chr11:67419117	-3.43463	1.36878	-15.6757	9.56467e-35	1.2843e-33	68.0393
chr13:22210300	2.08854	0.872073	15.6757	9.5648e-35	1.28432e-33	68.0393
chr20:62283403	1.81463	1.66585	15.6757	9.56609e-35	1.28449e-33	68.0392
chr13:50127129	3.37366	-1.45902	15.6757	9.56661e-35	1.28455e-33	68.0391
chr4:7862964	-1.89915	2.95665	-15.6757	9.56717e-35	1.28463e-33	68.0391
chr1:14125860	1.96073	-0.00585366	15.6756	9.56869e-35	1.28483e-33	68.0389
chr2:240914376	-1.47976	0.550366	-15.6756	9.56921e-35	1.2849e-33	68.0388
chr11:970624	-2.82634	1.56195	-15.6756	9.56929e-35	1.2849e-33	68.0388
chr11:394340	3.04146	-2.16756	15.6756	9.57029e-35	1.28504e-33	68.0387
chr1:9688274	2.42634	-2.78378	15.6756	9.57059e-35	1.28507e-33	68.0387
chr17:28717317	1.97134	-3.32262	15.6756	9.57076e-35	1.28509e-33	68.0387
chr6:101401547	2.27	-1.15134	15.6756	9.57113e-35	1.28514e-33	68.0386
chr10:73966002	2.67549	-1.46518	15.6756	9.5714e-35	1.28518e-33	68.0386
chr7:29100425	1.57988	2.59067	15.6756	9.57182e-35	1.28523e-33	68.0386
chr16:85375719	-1.62439	2.5372	-15.6756	9.57209e-35	1.28526e-33	68.0385
chr7:116139257	2.99817	-1.6253	15.6756	9.57273e-35	1.28535e-33	68.0385
chr4:112509375	1.80573	-2.62567	15.6756	9.57274e-35	1.28535e-33	68.0385
chr21:35003378	2.01768	1.53579	15.6756	9.57307e-35	1.28539e-33	68.0384
chr3:141431410	-2.66585	1.34659	-15.6755	9.57493e-35	1.28563e-33	68.0382
chr1:19093020	2.17756	0.220854	15.6755	9.57608e-35	1.28579e-33	68.0381
chr13:52195815	2.11927	-1.67866	15.6755	9.57685e-35	1.28589e-33	68.038
chr18:13220949	2.7411	-1.62262	15.6755	9.57785e-35	1.28602e-33	68.0379
chr2:39665448	1.81463	-3.2789	15.6755	9.57799e-35	1.28604e-33	68.0379
chr7:100632958	1.60037	-3.71006	15.6755	9.57938e-35	1.28622e-33	68.0378
chr17:77306349	-2.75598	2.00177	-15.6755	9.5798e-35	1.28627e-33	68.0377
chr7:50513897	-1.70805	2.4372	-15.6754	9.58144e-35	1.28649e-33	68.0376
chr3:136151290	-1.97646	2.4753	-15.6754	9.5822e-35	1.28659e-33	68.0375
chr14:67978071	-1.47537	3.01537	-15.6754	9.58264e-35	1.28665e-33	68.0374
chr19:1424675	-1.71195	3.03902	-15.6754	9.58454e-35	1.2869e-33	68.0372
chr3:122234401	-1.70463	0.221463	-15.6754	9.58552e-35	1.28703e-33	68.0371
chr5:1522727	2.80061	-1.96896	15.6753	9.58844e-35	1.28742e-33	68.0368
chr12:132524128	1.90159	-2.48043	15.6753	9.58871e-35	1.28745e-33	68.0368
chr17:35596676	2.09585	0.86439	15.6753	9.58895e-35	1.28748e-33	68.0368
chrX:154020522	-1.61415	-0.883415	-15.6753	9.59054e-35	1.28769e-33	68.0366
chr8:22546010	1.55646	1.95384	15.6752	9.59303e-35	1.28803e-33	68.0364
chr2:169768207	1.84841	-0.439329	15.6752	9.59406e-35	1.28816e-33	68.0362
chr3:17740718	2.07854	-1.82256	15.6752	9.59489e-35	1.28827e-33	68.0362
chr1:33300716	-2.75939	1.05055	-15.6752	9.59522e-35	1.28831e-33	68.0361
chr17:76138057	3.32695	-1.46409	15.6752	9.59533e-35	1.28832e-33	68.0361
chr1:155126073	3.10146	-1.90634	15.6752	9.59646e-35	1.28847e-33	68.036
chr14:36516503	1.85878	-2.38134	15.6752	9.59664e-35	1.28849e-33	68.036
chr4:38137309	2.55561	0.807927	15.6752	9.59719e-35	1.28857e-33	68.0359
chr21:43658944	-3.24707	1.1478	-15.6752	9.59883e-35	1.28878e-33	68.0358
chr2:171894918	-2.77805	1.22098	-15.6751	9.59904e-35	1.28881e-33	68.0357
chr1:39268667	2.39024	-2.79866	15.6751	9.59908e-35	1.28881e-33	68.0357
chr9:137022390	1.99512	-0.751951	15.6751	9.59955e-35	1.28887e-33	68.0357
chr1:204213828	1.59866	-2.39823	15.6751	9.6002e-35	1.28896e-33	68.0356
chr11:32333962	1.84646	-2.1864	15.6751	9.60025e-35	1.28896e-33	68.0356
chr17:82971335	-1.80159	3.16945	-15.6751	9.60202e-35	1.2892e-33	68.0354
chr1:241641637	1.84366	2.45098	15.6751	9.60282e-35	1.2893e-33	68.0353
chr2:95277424	3.41488	-1.61159	15.6751	9.60462e-35	1.28954e-33	68.0352
chr16:3466074	-2.1911	1.46604	-15.6751	9.60478e-35	1.28956e-33	68.0351
chr17:81419752	2.5439	-2.28244	15.675	9.60645e-35	1.28978e-33	68.035
chr14:100381540	-2.38122	1.98927	-15.675	9.60748e-35	1.28992e-33	68.0349
chr2:113218510	1.94195	-0.812683	15.675	9.60842e-35	1.29004e-33	68.0348
chr6:12292550	2.11402	-1.88299	15.675	9.61085e-35	1.29036e-33	68.0345
chr7:25854448	2.56598	-1.8336	15.6749	9.61282e-35	1.29063e-33	68.0343
chr14:61811934	1.4661	2.82695	15.6749	9.61295e-35	1.29064e-33	68.0343
chr11:118609603	2.83902	-2.31134	15.6749	9.61385e-35	1.29076e-33	68.0342
chr19:17108230	1.87732	-3.14585	15.6749	9.61494e-35	1.2909e-33	68.0341
chr6:1621109	2.14049	2.32671	15.6749	9.61647e-35	1.29111e-33	68.0339
chr10:99237065	2.53805	-1.91451	15.6749	9.61653e-35	1.29111e-33	68.0339
chr5:172683360	2.5722	-0.752927	15.6749	9.61744e-35	1.29123e-33	68.0338
chr10:3223476	1.71427	2.32665	15.6748	9.6177e-35	1.29127e-33	68.0338
chr2:30425586	1.80098	1.75683	15.6748	9.61813e-35	1.29132e-33	68.0337
chr8:11355589	1.71049	1.93622	15.6748	9.6191e-35	1.29145e-33	68.0336
chr3:42805458	1.79049	-3.09988	15.6748	9.62026e-35	1.2916e-33	68.0335
chr12:52010891	1.49573	2.04226	15.6748	9.62034e-35	1.29161e-33	68.0335
chr3:69451019	1.47146	2.4611	15.6748	9.62039e-35	1.29161e-33	68.0335
chr2:101185263	-2.97232	1.28116	-15.6748	9.62188e-35	1.29181e-33	68.0334
chr12:6532074	2.33537	-2.53329	15.6748	9.62206e-35	1.29183e-33	68.0333
chr16:84885319	1.85183	-2.05311	15.6748	9.62287e-35	1.29194e-33	68.0333
chr3:46813014	2.18915	-2.24494	15.6747	9.62745e-35	1.29255e-33	68.0328
chr22:50280550	-1.66207	2.86567	-15.6746	9.63024e-35	1.29292e-33	68.0325
chr6:108175344	2.52683	-2.37634	15.6746	9.63103e-35	1.29303e-33	68.0324
chr5:149283962	-2.79329	1.22006	-15.6746	9.63207e-35	1.29316e-33	68.0323
chr13:24746420	2.40659	-2.77659	15.6746	9.63384e-35	1.2934e-33	68.0321
chr4:140556564	-2.36012	1.7453	-15.6746	9.63426e-35	1.29345e-33	68.0321
chr16:1474310	1.44195	-3.49939	15.6746	9.63569e-35	1.29364e-33	68.0319
chr7:1323399	-2.2378	-1.79317	-15.6745	9.63625e-35	1.29371e-33	68.0319
chr11:68503273	1.91537	-2.38854	15.6745	9.63697e-35	1.29381e-33	68.0318
chr15:68342590	1.77939	2.54713	15.6745	9.63772e-35	1.29391e-33	68.0317
chr13:98571318	2.91841	-2.21445	15.6745	9.63876e-35	1.29405e-33	68.0316
chr13:110664896	2.00768	2.12896	15.6745	9.63937e-35	1.29412e-33	68.0315
chr12:122862162	1.51402	1.4975	15.6745	9.63956e-35	1.29415e-33	68.0315
chr11:113315540	-3.20634	1.35463	-15.6745	9.64068e-35	1.29429e-33	68.0314
chr20:856638	3	-2.10537	15.6745	9.641e-35	1.29434e-33	68.0314
chr2:74503923	2.41366	-1.93622	15.6745	9.64153e-35	1.2944e-33	68.0313
chr3:120595314	1.45671	-0.441037	15.6744	9.64247e-35	1.29453e-33	68.0312
chr2:55409419	-2.7311	1.50835	-15.6744	9.64287e-35	1.29458e-33	68.0312
chr3:195955506	1.99598	-2.49006	15.6744	9.64287e-35	1.29458e-33	68.0312
chr16:68732115	2.71378	-2.18152	15.6744	9.64358e-35	1.29467e-33	68.0311
chr10:124692004	-1.81878	2.61171	-15.6744	9.64519e-35	1.29488e-33	68.0309
chr2:75121843	1.61415	2.1811	15.6744	9.64725e-35	1.29516e-33	68.0307
chr12:132186586	-2.56085	0.214207	-15.6743	9.64967e-35	1.29548e-33	68.0305
chr7:6531951	3.03085	-1.18543	15.6743	9.65079e-35	1.29563e-33	68.0304
chr4:107826790	2.72402	-1.01689	15.6743	9.65194e-35	1.29578e-33	68.0302
chr9:87479967	-2.57963	0.0544512	-15.6743	9.65266e-35	1.29587e-33	68.0302
chr17:63435185	-1.84073	1.79329	-15.6743	9.65278e-35	1.29589e-33	68.0301
chr16:75305703	2.06256	-2.83689	15.6743	9.65307e-35	1.29592e-33	68.0301
chr16:51034686	-2.50768	0.290183	-15.6742	9.65484e-35	1.29616e-33	68.0299
chr7:50069898	2.45061	-2.15079	15.6742	9.65602e-35	1.29632e-33	68.0298
chr5:171616417	2.28451	-1.63848	15.6742	9.65739e-35	1.2965e-33	68.0297
chr4:41437551	1.80183	1.7625	15.6742	9.65816e-35	1.2966e-33	68.0296
chr9:91118131	1.65061	-3.4553	15.6742	9.6599e-35	1.29683e-33	68.0294
chr3:12987163	3.27598	-2.19116	15.6742	9.66036e-35	1.29689e-33	68.0294
chr19:1112643	2.52439	-0.87	15.6741	9.66227e-35	1.29714e-33	68.0292
chr4:17761109	1.60183	0.825061	15.6741	9.66378e-35	1.29734e-33	68.029
chr1:226662986	1.60439	-3.25439	15.6741	9.66407e-35	1.29738e-33	68.029
chr1:178341504	3.15878	-1.68622	15.6741	9.6651e-35	1.29751e-33	68.0289
chr3:70694945	1.78268	2.34915	15.6741	9.66533e-35	1.29754e-33	68.0289
chr20:38191522	2.66341	-0.567439	15.674	9.66743e-35	1.29782e-33	68.0286
chr1:44412682	2.72439	-1.04793	15.674	9.66754e-35	1.29783e-33	68.0286
chr19:40624166	3.56329	-2.14591	15.674	9.66921e-35	1.29806e-33	68.0284
chr11:72549408	-1.55085	1.2425	-15.674	9.66963e-35	1.29811e-33	68.0284
chr10:70479382	2.09012	-1.62311	15.674	9.67005e-35	1.29816e-33	68.0284
chr3:50571788	1.45317	1.83012	15.674	9.67006e-35	1.29816e-33	68.0284
chr8:132582064	1.91366	0.663902	15.674	9.67164e-35	1.29837e-33	68.0282
chrX:47803226	2.34707	-1.30598	15.674	9.67171e-35	1.29838e-33	68.0282
chr2:172228646	-2.99976	1.24098	-15.674	9.67229e-35	1.29845e-33	68.0281
chr4:10781969	-2.46476	1.57689	-15.674	9.6723e-35	1.29845e-33	68.0281
chrX:2502889	2.14976	-2.50915	15.674	9.67281e-35	1.29852e-33	68.0281
chr18:62525722	1.68829	1.14341	15.6739	9.67396e-35	1.29867e-33	68.028
chr12:117030264	2.0122	2.14366	15.6739	9.67401e-35	1.29867e-33	68.028
chr11:57325840	1.99049	-3.3472	15.6739	9.67482e-35	1.29878e-33	68.0279
chr17:44911761	1.53988	-1.64994	15.6739	9.67496e-35	1.2988e-33	68.0279
chr1:54096966	-1.88171	1.37012	-15.6739	9.67759e-35	1.29915e-33	68.0276
chr19:29680648	-2.65317	0.619634	-15.6739	9.6785e-35	1.29927e-33	68.0275
chr19:40719209	2.10756	-2.6978	15.6739	9.67856e-35	1.29927e-33	68.0275
chr20:61394002	-2.74024	1.12659	-15.6739	9.67905e-35	1.29934e-33	68.0274
chr4:2300971	-2.26366	2.16939	-15.6738	9.67999e-35	1.29946e-33	68.0273
chr10:42952108	2.90305	-2.03909	15.6738	9.68043e-35	1.29952e-33	68.0273
chr20:51535013	2.77159	-1.54396	15.6738	9.68083e-35	1.29957e-33	68.0272
chr14:100143695	2.22195	1.86098	15.6738	9.68318e-35	1.29988e-33	68.027
chr9:20619561	-1.99159	1.96323	-15.6738	9.68438e-35	1.30004e-33	68.0269
chr1:226109591	1.51049	-2.54024	15.6738	9.68454e-35	1.30006e-33	68.0269
chr22:45212584	2.66927	-1.30146	15.6738	9.68471e-35	1.30008e-33	68.0268
chr9:7095206	2.36427	-0.601646	15.6738	9.68507e-35	1.30012e-33	68.0268
chr12:51921166	2.32829	-0.29878	15.6737	9.68638e-35	1.3003e-33	68.0267
chr4:114783406	2.93317	-2.15146	15.6737	9.6868e-35	1.30035e-33	68.0266
chr12:102415901	1.63902	1.83341	15.6737	9.68874e-35	1.30061e-33	68.0264
chr5:179605983	-2.61134	1.38262	-15.6737	9.68903e-35	1.30065e-33	68.0264
chr19:42428871	1.5789	2.14189	15.6737	9.68932e-35	1.30068e-33	68.0264
chr20:63832666	3.12134	-1.56872	15.6737	9.68984e-35	1.30075e-33	68.0263
chr2:188294146	2.54256	-1.04006	15.6737	9.69044e-35	1.30083e-33	68.0263
chr1:15788907	2.16768	-0.515183	15.6737	9.69105e-35	1.30091e-33	68.0262
chr1:10744875	-2.43951	2.06915	-15.6736	9.69254e-35	1.30111e-33	68.026
chr2:68917255	-3.42159	1.39945	-15.6736	9.69522e-35	1.30146e-33	68.0258
chr22:31836676	-1.5339	3.00646	-15.6736	9.69606e-35	1.30157e-33	68.0257
chr3:52153913	2.2128	-2.8564	15.6736	9.69607e-35	1.30157e-33	68.0257
chr8:124752195	-2.09549	1.37226	-15.6736	9.69643e-35	1.30162e-33	68.0256
chr10:590092	-1.59707	1.16293	-15.6736	9.69787e-35	1.30181e-33	68.0255
chr6:47352769	-2.96866	1.3636	-15.6735	9.69873e-35	1.30192e-33	68.0254
chr12:57726453	3.25305	-2.26787	15.6735	9.69873e-35	1.30192e-33	68.0254
chr13:98522962	1.91512	1.27817	15.6735	9.69891e-35	1.30194e-33	68.0254
chr1:26028812	1.38732	1.05683	15.6735	9.69924e-35	1.30198e-33	68.0253
chr10:103072332	1.55829	1.7861	15.6735	9.70085e-35	1.3022e-33	68.0252
chr9:99947583	1.86915	0.25689	15.6735	9.70107e-35	1.30222e-33	68.0252
chrX:107773784	2.1922	-0.402683	15.6735	9.70125e-35	1.30224e-33	68.0251
chr16:84976990	-2.11439	1.93146	-15.6735	9.70132e-35	1.30225e-33	68.0251
chr17:16381975	-2.01598	-1.7436	-15.6735	9.70151e-35	1.30227e-33	68.0251
chr4:155760288	1.64573	-2.65165	15.6735	9.70158e-35	1.30228e-33	68.0251
chr6:169065154	1.55073	1.76244	15.6735	9.70266e-35	1.30242e-33	68.025
chr19:18309785	-1.98378	1.48787	-15.6735	9.70397e-35	1.3026e-33	68.0249
chr1:16145949	3.17451	-1.81018	15.6734	9.70574e-35	1.30283e-33	68.0247
chr4:9979493	1.78	1.5428	15.6734	9.7065e-35	1.30293e-33	68.0246
chr2:74833753	2.23427	-2.85921	15.6734	9.70708e-35	1.30301e-33	68.0245
chr19:16719993	-2.48561	0.110122	-15.6734	9.7079e-35	1.30311e-33	68.0245
chr10:92695829	2.71183	-2.14043	15.6734	9.70937e-35	1.30331e-33	68.0243
chr15:40280321	2.8039	-1.43598	15.6734	9.71017e-35	1.30341e-33	68.0242
chr11:30583947	2.43098	-2.03561	15.6733	9.71091e-35	1.30351e-33	68.0241
chr20:37520202	2.01854	1.1278	15.6733	9.71207e-35	1.30366e-33	68.024
chr1:228158528	3.47634	-2.05451	15.6733	9.7125e-35	1.30372e-33	68.024
chr12:109111313	1.8472	-2.79726	15.6733	9.71314e-35	1.3038e-33	68.0239
chr16:54940064	2.79537	-1.08476	15.6733	9.71316e-35	1.3038e-33	68.0239
chr12:6374625	-2.67	1.56134	-15.6733	9.71368e-35	1.30387e-33	68.0239
chr11:10899638	3.17305	-3.00091	15.6732	9.71716e-35	1.30433e-33	68.0235
chr1:119975759	-2.49671	2.11774	-15.6732	9.71717e-35	1.30433e-33	68.0235
chr19:15073036	2.97927	-1.13512	15.6732	9.72064e-35	1.3048e-33	68.0231
chr9:109120706	2.73439	-0.800122	15.6732	9.72108e-35	1.30485e-33	68.0231
chrX:40262862	2.23817	-0.839939	15.6732	9.72148e-35	1.3049e-33	68.0231
chr3:49910935	1.91268	1.82744	15.6731	9.72472e-35	1.30534e-33	68.0227
chr3:158369481	-2.21317	2.13402	-15.6731	9.72475e-35	1.30534e-33	68.0227
chr16:82033840	-1.85366	-0.43878	-15.6731	9.72684e-35	1.30562e-33	68.0225
chr16:75233878	1.57951	-2.51207	15.6731	9.72706e-35	1.30564e-33	68.0225
chr15:48972795	1.66061	2.78957	15.6731	9.72789e-35	1.30575e-33	68.0224
chr5:2740917	-1.75915	-1.69287	-15.6731	9.7281e-35	1.30578e-33	68.0224
chr2:132671108	2.21915	-3.52994	15.673	9.72917e-35	1.30592e-33	68.0223
chr6:33009360	-1.9772	-2.37982	-15.673	9.72968e-35	1.30598e-33	68.0222
chr19:5090951	-2.85805	1.26024	-15.673	9.73062e-35	1.30611e-33	68.0221
chr16:88194910	-2.40732	-0.453415	-15.673	9.7307e-35	1.30612e-33	68.0221
chr22:24499116	1.60463	1.8611	15.673	9.7317e-35	1.30625e-33	68.022
chr1:1021412	2.66902	-2.10244	15.673	9.73437e-35	1.3066e-33	68.0217
chr17:74919610	1.92732	-0.0423171	15.673	9.73476e-35	1.30665e-33	68.0217
chr2:211499035	1.43476	0.0745732	15.673	9.73486e-35	1.30666e-33	68.0217
chr10:3096225	1.8789	1.8075	15.6729	9.73538e-35	1.30673e-33	68.0216
chr6:126339098	1.60159	2.32201	15.6729	9.73602e-35	1.30682e-33	68.0216
chr6:41636884	3.14988	-2.32152	15.6729	9.73689e-35	1.30693e-33	68.0215
chr11:61148100	1.39073	0.84622	15.6729	9.73748e-35	1.30701e-33	68.0214
chr1:102628516	-1.89134	-0.540549	-15.6729	9.73772e-35	1.30704e-33	68.0214
chr3:11819249	-2.88427	1.15823	-15.6729	9.73871e-35	1.30717e-33	68.0213
chr1:3110883	1.88695	1.22835	15.6729	9.74027e-35	1.30737e-33	68.0211
chr6:169370230	1.7372	-0.880671	15.6728	9.7427e-35	1.3077e-33	68.0209
chr12:117151244	1.73037	-0.757988	15.6728	9.74299e-35	1.30773e-33	68.0209
chr3:13514208	2.92976	-1.37841	15.6728	9.74418e-35	1.30789e-33	68.0207
chr4:103720818	1.6778	1.51878	15.6728	9.74427e-35	1.3079e-33	68.0207
chr2:171878195	-1.99366	2.40549	-15.6728	9.74532e-35	1.30804e-33	68.0206
chr12:3300948	1.21049	0.153415	15.6728	9.74662e-35	1.30821e-33	68.0205
chr14:68125908	2.8539	-1.30085	15.6728	9.74697e-35	1.30826e-33	68.0204
chr15:71215405	2.71195	-1.59171	15.6727	9.75089e-35	1.30878e-33	68.02
chr1:150973637	1.65951	-3.66366	15.6727	9.75136e-35	1.30884e-33	68.02
chr1:207751547	2.31841	-2.42555	15.6727	9.75327e-35	1.30909e-33	68.0198
chr12:122080213	-1.70841	-0.734329	-15.6727	9.75333e-35	1.3091e-33	68.0198
chr3:188948343	3.07561	-1.89841	15.6727	9.75341e-35	1.30911e-33	68.0198
chr11:67420465	1.98659	-2.27927	15.6726	9.75596e-35	1.30945e-33	68.0195
chr11:125169097	-2.0411	0.0768902	-15.6726	9.75728e-35	1.30962e-33	68.0194
chr12:132219458	-1.79378	2.54616	-15.6726	9.75928e-35	1.30989e-33	68.0192
chr1:155321639	2.51427	1.45226	15.6726	9.75941e-35	1.3099e-33	68.0192
chr10:132634417	2.75195	0.322683	15.6725	9.76065e-35	1.31007e-33	68.019
chr11:65214026	-2.28146	-0.425	-15.6725	9.76115e-35	1.31013e-33	68.019
chr1:156062283	2.82963	-1.8497	15.6725	9.76141e-35	1.31016e-33	68.019
chr7:55477507	2.90061	-1.37311	15.6725	9.76194e-35	1.31023e-33	68.0189
chr13:99254950	-2.07707	2.05634	-15.6725	9.76221e-35	1.31026e-33	68.0189
chr6:167679964	1.61366	1.24439	15.6725	9.7626e-35	1.31031e-33	68.0188
chr7:1645105	1.69122	2.07476	15.6725	9.76401e-35	1.3105e-33	68.0187
chr11:65110794	1.57415	-3.05878	15.6725	9.76495e-35	1.31062e-33	68.0186
chr4:184812971	2.75598	-1.56811	15.6725	9.76613e-35	1.31078e-33	68.0185
chr6:126042280	-2.81951	1.61878	-15.6724	9.76744e-35	1.31095e-33	68.0183
chr16:21083583	1.70159	1.65067	15.6724	9.76928e-35	1.3112e-33	68.0182
chr8:101224293	2.57768	-0.694085	15.6724	9.76974e-35	1.31126e-33	68.0181
chr8:132881500	-2.0889	-0.704939	-15.6724	9.76978e-35	1.31126e-33	68.0181
chr1:204929044	-2.08768	1.42506	-15.6724	9.76985e-35	1.31127e-33	68.0181
chr7:29805985	1.62805	1.2278	15.6723	9.77289e-35	1.31167e-33	68.0178
chr9:35689623	2.38573	-3.05933	15.6723	9.77372e-35	1.31178e-33	68.0177
chr2:222295766	2.52098	-2.49817	15.6723	9.77387e-35	1.3118e-33	68.0177
chr2:104415506	1.77073	2.12805	15.6723	9.77461e-35	1.3119e-33	68.0176
chr7:78021437	1.56476	0.834085	15.6723	9.77557e-35	1.31202e-33	68.0175
chr19:44758155	3.11866	-1.74848	15.6723	9.77598e-35	1.31208e-33	68.0175
chr9:127567644	2.7072	-2.48835	15.6723	9.77603e-35	1.31208e-33	68.0175
chr16:4375120	2.88622	-1.65335	15.6723	9.77868e-35	1.31243e-33	68.0172
chr2:199630950	-2.40488	1.53402	-15.6722	9.77907e-35	1.31248e-33	68.0172
chr19:16327081	2.29268	-1.73073	15.6722	9.78078e-35	1.31271e-33	68.017
chr19:36775905	2.72646	-2.13262	15.6722	9.78191e-35	1.31286e-33	68.0169
chr2:86037264	-2.61	1.13244	-15.6722	9.78349e-35	1.31307e-33	68.0167
chr5:180440822	-2.16829	-0.420732	-15.6722	9.78464e-35	1.31322e-33	68.0166
chr4:54976387	2.38256	1.75909	15.6722	9.78481e-35	1.31324e-33	68.0166
chr1:205662863	-2.09817	1.97689	-15.6721	9.78549e-35	1.31333e-33	68.0165
chr14:104637175	-1.56902	2.54927	-15.6721	9.78784e-35	1.31364e-33	68.0163
chr20:21511673	2.03793	-1.47848	15.6721	9.7903e-35	1.31397e-33	68.016
chr8:41666725	1.47585	2.78732	15.6721	9.79047e-35	1.31399e-33	68.016
chr19:35757565	1.48293	-3.60073	15.6721	9.79109e-35	1.31407e-33	68.0159
chr9:134329336	3.30098	-2.11061	15.672	9.79169e-35	1.31415e-33	68.0159
chr1:226799572	1.62854	1.34037	15.672	9.79339e-35	1.31437e-33	68.0157
chr16:1610172	2.08024	-2.96683	15.672	9.79386e-35	1.31443e-33	68.0156
chr3:128491339	-1.63329	-2.6586	-15.672	9.79483e-35	1.31456e-33	68.0155
chr3:11558611	-1.44122	3.01622	-15.672	9.79583e-35	1.31469e-33	68.0154
chr19:36152089	2.6039	-0.464268	15.672	9.79667e-35	1.3148e-33	68.0154
chr19:38086027	-2.67866	1.64311	-15.672	9.79753e-35	1.31492e-33	68.0153
chr2:241777148	-2.58146	1.47976	-15.6719	9.79888e-35	1.3151e-33	68.0151
chr1:208091147	1.54902	1.66854	15.6719	9.79893e-35	1.3151e-33	68.0151
chr6:10425398	2.47976	-1.87561	15.6719	9.79934e-35	1.31515e-33	68.0151
chr5:77851128	2.26183	-0.427256	15.6719	9.80006e-35	1.31525e-33	68.015
chr20:34523579	1.8839	-0.845732	15.6719	9.80051e-35	1.3153e-33	68.015
chr10:131983822	1.68488	2.08659	15.6719	9.80063e-35	1.31532e-33	68.015
chr20:64085153	1.71122	0.718293	15.6719	9.80067e-35	1.31532e-33	68.0149
chr7:36742945	-2.9939	1.2989	-15.6719	9.80222e-35	1.31553e-33	68.0148
chr10:86970434	1.86488	-2.7339	15.6719	9.80294e-35	1.31562e-33	68.0147
chr10:94299587	1.94573	-2.96909	15.6719	9.80308e-35	1.31564e-33	68.0147
chr12:84913387	1.84049	-2.81402	15.6718	9.80514e-35	1.31591e-33	68.0145
chr8:142637319	1.97927	-1.25817	15.6718	9.80571e-35	1.31598e-33	68.0144
chr13:50129441	2.64073	-1.41793	15.6718	9.80656e-35	1.3161e-33	68.0143
chr13:77741129	-2.75707	1.43268	-15.6718	9.80735e-35	1.3162e-33	68.0143
chr5:44332654	1.77439	-1.815	15.6718	9.80864e-35	1.31637e-33	68.0141
chr21:41581432	-2.79195	1.32085	-15.6718	9.8091e-35	1.31643e-33	68.0141
chr14:90299651	-2.78256	0.853963	-15.6718	9.80981e-35	1.31652e-33	68.014
chr16:50550238	1.51695	2.82482	15.6718	9.80987e-35	1.31653e-33	68.014
chr13:98308400	1.70756	1.42915	15.6718	9.81011e-35	1.31656e-33	68.014
chr17:81086344	-2.20915	2.22848	-15.6717	9.81114e-35	1.31669e-33	68.0139
chr6:41637064	2.81537	-2.70646	15.6717	9.81358e-35	1.31702e-33	68.0136
chr1:18644146	2.47427	-3.04177	15.6716	9.81711e-35	1.31749e-33	68.0133
chr22:50474122	2.58537	-3.48817	15.6716	9.81846e-35	1.31767e-33	68.0131
chr11:32437207	1.87915	-2.37652	15.6716	9.82117e-35	1.31803e-33	68.0129
chr20:11919158	-1.9022	-2.16951	-15.6716	9.82196e-35	1.31813e-33	68.0128
chr2:101617290	2.39488	-0.0921951	15.6716	9.82246e-35	1.3182e-33	68.0127
chr9:136821988	2.60134	-0.856524	15.6716	9.82276e-35	1.31823e-33	68.0127
chr4:80207534	2.49134	-2.63165	15.6716	9.82288e-35	1.31825e-33	68.0127
chr3:184345708	2.48463	-1.5789	15.6715	9.82334e-35	1.31831e-33	68.0126
chr9:128691562	-2.58341	1.04146	-15.6715	9.82406e-35	1.3184e-33	68.0126
chr17:28369664	1.53451	1.77823	15.6715	9.82416e-35	1.31841e-33	68.0126
chr3:147938703	-2.12049	2.52878	-15.6715	9.82502e-35	1.31852e-33	68.0125
chr22:41928336	2.02939	-0.76372	15.6715	9.82526e-35	1.31855e-33	68.0124
chr22:20081210	2.81098	-2.3	15.6715	9.8265e-35	1.31872e-33	68.0123
chr9:130352324	-3.04037	1.07994	-15.6715	9.82868e-35	1.31901e-33	68.0121
chr20:57328516	-2.20427	0.634329	-15.6715	9.82871e-35	1.31901e-33	68.0121
chr4:26490367	1.8572	-0.442012	15.6714	9.83011e-35	1.31919e-33	68.012
chr2:74778785	2.76854	-2.21244	15.6714	9.83185e-35	1.31943e-33	68.0118
chr7:73438687	-2.01732	2.8878	-15.6714	9.83271e-35	1.31954e-33	68.0117
chr11:2166818	2.05354	-1.72238	15.6714	9.83289e-35	1.31956e-33	68.0117
chr2:85408890	3.50683	-1.63061	15.6713	9.83555e-35	1.31991e-33	68.0114
chr14:69927852	-2.49793	1.7136	-15.6713	9.83645e-35	1.32003e-33	68.0113
chr17:41772812	1.94317	1.1239	15.6713	9.83673e-35	1.32007e-33	68.0113
chr12:42485417	1.96976	0.0158537	15.6713	9.83873e-35	1.32033e-33	68.0111
chr2:28407769	1.71598	1.7714	15.6713	9.83922e-35	1.3204e-33	68.011
chr4:1053326	-3.65549	1.71201	-15.6713	9.83991e-35	1.32049e-33	68.011
chr6:143806142	-2.72122	1.37561	-15.6713	9.84051e-35	1.32057e-33	68.0109
chr13:114078138	3.42598	-1.78116	15.6713	9.84121e-35	1.32066e-33	68.0108
chr7:1123848	2.14866	-1.79884	15.6712	9.84244e-35	1.32082e-33	68.0107
chr10:99521578	2.50561	-2.8589	15.6712	9.84268e-35	1.32085e-33	68.0107
chr2:76985621	-1.49427	-1.03811	-15.6712	9.84384e-35	1.321e-33	68.0106
chrX:18897461	1.75354	0.890793	15.6712	9.84407e-35	1.32103e-33	68.0105
chr21:45257545	1.85963	0.808841	15.6712	9.84425e-35	1.32105e-33	68.0105
chr12:4763754	2.34866	-2.12238	15.6712	9.84456e-35	1.32109e-33	68.0105
chr1:175835211	-1.43756	2.86573	-15.6712	9.84652e-35	1.32135e-33	68.0103
chr8:93938675	-2.99232	1.12494	-15.6712	9.84761e-35	1.3215e-33	68.0102
chr6:170159723	1.5622	2.63049	15.6712	9.84785e-35	1.32152e-33	68.0101
chr1:1918712	1.64939	-2.77616	15.6711	9.84926e-35	1.32171e-33	68.01
chr12:13211439	2.02366	-1.42768	15.6711	9.8495e-35	1.32174e-33	68.01
chr11:76314093	1.72256	-2.8014	15.6711	9.84964e-35	1.32176e-33	68.01
chr2:219460355	1.76195	2.94524	15.6711	9.85132e-35	1.32198e-33	68.0098
chr13:113083598	1.87061	1.8447	15.6711	9.85188e-35	1.32205e-33	68.0097
chr3:4724189	1.88171	-2.19061	15.6711	9.85208e-35	1.32208e-33	68.0097
chr1:10835525	1.95146	-1.18122	15.6711	9.85343e-35	1.32226e-33	68.0096
chr19:3191280	-2.84463	1.86732	-15.6711	9.85385e-35	1.32231e-33	68.0095
chr13:102774246	1.81622	1.70994	15.671	9.85505e-35	1.32247e-33	68.0094
chr1:1311070	2.02	0.913659	15.671	9.85582e-35	1.32257e-33	68.0093
chr13:23675202	3.23537	-1.24488	15.671	9.85861e-35	1.32294e-33	68.0091
chr14:22492253	-2.46207	1.71104	-15.671	9.8587e-35	1.32295e-33	68.009
chr14:103543345	2.22244	-2.3672	15.6709	9.86306e-35	1.32353e-33	68.0086
chr11:48020548	-2.72061	1.54287	-15.6709	9.86344e-35	1.32358e-33	68.0086
chr3:125056571	1.89256	-2.68567	15.6709	9.86576e-35	1.32389e-33	68.0083
chr6:11213563	1.91976	2.4411	15.6709	9.86605e-35	1.32393e-33	68.0083
chr2:70902043	2.40341	-0.460976	15.6709	9.86701e-35	1.32405e-33	68.0082
chr10:86942662	2.77073	-1.66951	15.6708	9.86823e-35	1.32421e-33	68.0081
chr19:40435389	1.74622	-1.93567	15.6708	9.86862e-35	1.32426e-33	68.008
chr12:90937805	-2.13683	1.09988	-15.6708	9.87031e-35	1.32449e-33	68.0079
chr10:43648343	2.19195	-2.25354	15.6708	9.87235e-35	1.32476e-33	68.0077
chr11:47848988	2.1189	-2.33372	15.6708	9.87297e-35	1.32484e-33	68.0076
chr1:1291843	2.5122	-0.77122	15.6708	9.87329e-35	1.32488e-33	68.0076
chr9:130186183	1.69329	1.87567	15.6707	9.87676e-35	1.32534e-33	68.0072
chr7:96989714	3.275	-1.81421	15.6707	9.87765e-35	1.32546e-33	68.0071
chr2:42369781	2.06524	0.748841	15.6707	9.87813e-35	1.32552e-33	68.0071
chr12:57727485	3.42378	-2.27152	15.6706	9.88093e-35	1.32589e-33	68.0068
chr17:43847208	2.04549	-0.779939	15.6706	9.88347e-35	1.32623e-33	68.0065
chr22:45934997	-3.18561	0.938171	-15.6706	9.88437e-35	1.32635e-33	68.0064
chr5:10973139	-2.85171	1.58305	-15.6706	9.88444e-35	1.32636e-33	68.0064
chr16:54289948	2.53012	-1.53128	15.6705	9.88718e-35	1.32672e-33	68.0062
chr11:73646955	1.59207	2.4503	15.6705	9.88869e-35	1.32692e-33	68.006
chr12:102416297	1.74195	2.06817	15.6705	9.88947e-35	1.32703e-33	68.0059
chr12:132558922	-2.78073	0.93878	-15.6705	9.89106e-35	1.32724e-33	68.0058
chr13:91175418	-1.58049	-1.66646	-15.6705	9.89125e-35	1.32726e-33	68.0058
chr16:86569033	1.68085	-1.81738	15.6704	9.89266e-35	1.32745e-33	68.0056
chr4:38175029	2.9822	-1.72963	15.6704	9.89311e-35	1.3275e-33	68.0056
chr2:85243460	-1.74732	-0.662195	-15.6704	9.89345e-35	1.32755e-33	68.0055
chr4:1082808	-2.67012	0.270549	-15.6704	9.8938e-35	1.32759e-33	68.0055
chr11:35138676	1.80305	0.0432317	15.6704	9.89426e-35	1.32765e-33	68.0054
chr6:139133654	-2.02866	0.417988	-15.6704	9.89464e-35	1.3277e-33	68.0054
chr1:26298899	-3.0522	1.18012	-15.6704	9.89466e-35	1.3277e-33	68.0054
chr15:101174734	-1.76707	2.45976	-15.6704	9.89573e-35	1.32784e-33	68.0053
chr11:124739496	2.43585	-3.19707	15.6704	9.89715e-35	1.32803e-33	68.0052
chr14:34003718	1.44805	1.76268	15.6704	9.89737e-35	1.32806e-33	68.0051
chr15:80582115	2.08683	0.646951	15.6704	9.89813e-35	1.32815e-33	68.0051
chr6:42961196	2.51463	-2.3389	15.6703	9.89873e-35	1.32823e-33	68.005
chr3:44884036	2.78793	-1.85665	15.6703	9.89883e-35	1.32824e-33	68.005
chr3:185402637	-2.4878	1.72768	-15.6703	9.90098e-35	1.32853e-33	68.0048
chr12:131248358	2.59878	-1.47232	15.6703	9.90275e-35	1.32876e-33	68.0046
chr1:151839073	2.78561	-1.81805	15.6702	9.90591e-35	1.32919e-33	68.0043
chr7:1942796	-2.26341	-0.566829	-15.6702	9.90605e-35	1.3292e-33	68.0043
chr7:16983014	-2.0972	2.05994	-15.6702	9.90676e-35	1.32929e-33	68.0042
chr2:218316110	1.73183	-2.7664	15.6702	9.90678e-35	1.32929e-33	68.0042
chr12:1174192	-2.86549	1.32945	-15.6702	9.91046e-35	1.32979e-33	68.0038
chr3:57659175	-2.79744	1.03896	-15.6701	9.91229e-35	1.33003e-33	68.0036
chr8:39964005	-1.78841	1.86726	-15.6701	9.9145e-35	1.33032e-33	68.0034
chr17:233822	-2.49854	-0.595976	-15.6701	9.91661e-35	1.3306e-33	68.0032
chr7:4144060	1.65744	1.56421	15.6701	9.91672e-35	1.33062e-33	68.0032
chr11:73981128	-2.98476	1.12116	-15.6701	9.91723e-35	1.33068e-33	68.0031
chr1:51740807	2.07439	0.788659	15.6701	9.91748e-35	1.33071e-33	68.0031
chr7:52897982	-2.0489	2.70311	-15.67	9.91782e-35	1.33076e-33	68.0031
chr12:62190242	1.96305	-1.65604	15.67	9.91786e-35	1.33076e-33	68.0031
chr15:47963565	-2.73305	1.03311	-15.67	9.91819e-35	1.3308e-33	68.003
chr7:1603930	1.68439	0.78439	15.67	9.91861e-35	1.33085e-33	68.003
chr2:7031890	-1.99732	-2.87134	-15.67	9.91937e-35	1.33095e-33	68.0029
chr2:65381310	3.07134	-1.55848	15.67	9.92077e-35	1.33114e-33	68.0028
chr17:28420527	1.35293	1.33354	15.67	9.92096e-35	1.33116e-33	68.0028
chr12:107405225	1.95451	0.526524	15.67	9.9211e-35	1.33118e-33	68.0027
chr18:10726431	-2.00683	-2.38317	-15.67	9.92289e-35	1.33141e-33	68.0026
chr1:228008667	2.39866	-3.04165	15.6699	9.92611e-35	1.33184e-33	68.0022
chr20:3673727	-2.0761	-1.14951	-15.6699	9.9262e-35	1.33185e-33	68.0022
chr11:118911068	2.69878	-2.38183	15.6699	9.92773e-35	1.33206e-33	68.0021
chr11:117300108	2.08976	-0.120732	15.6699	9.92864e-35	1.33218e-33	68.002
chr4:38119969	2.91963	-1.46494	15.6699	9.92867e-35	1.33218e-33	68.002
chr14:21110193	-2.45561	1.51988	-15.6699	9.92899e-35	1.33222e-33	68.0019
chr3:122965125	1.99159	-1.66335	15.6699	9.92983e-35	1.33233e-33	68.0019
chr8:22122727	1.61976	1.00122	15.6699	9.93023e-35	1.33238e-33	68.0018
chr9:136508842	1.40329	2.48933	15.6698	9.93122e-35	1.33251e-33	68.0017
chr16:54283189	2.80744	-2.15689	15.6698	9.93196e-35	1.33261e-33	68.0016
chr12:48970311	1.94744	-3.34201	15.6698	9.93207e-35	1.33262e-33	68.0016
chr3:129278164	1.69671	1.14287	15.6698	9.93339e-35	1.33279e-33	68.0015
chr1:46480042	1.72451	-1.87128	15.6698	9.93359e-35	1.33282e-33	68.0015
chr2:230864418	2.67061	-2.15567	15.6698	9.93421e-35	1.3329e-33	68.0014
chr8:41690669	3.02268	-1.67512	15.6698	9.93659e-35	1.33322e-33	68.0012
chr15:87877228	1.57366	2.05183	15.6697	9.93852e-35	1.33347e-33	68.001
chr10:87750665	-2.06268	1.81171	-15.6697	9.94271e-35	1.33403e-33	68.0006
chr7:47512619	2.88902	-1.22037	15.6696	9.94336e-35	1.33412e-33	68.0005
chr5:62305554	1.47622	-0.187134	15.6696	9.94343e-35	1.33412e-33	68.0005
chr15:30798791	3.09841	0.768232	15.6696	9.94351e-35	1.33413e-33	68.0005
chr7:2532232	-1.81341	2.52707	-15.6696	9.94462e-35	1.33428e-33	68.0004
chr10:324132	2.65634	-2.01902	15.6696	9.9469e-35	1.33458e-33	68.0001
chr13:109403220	-2.75037	0.691159	-15.6696	9.94727e-35	1.33463e-33	68.0001
chr4:122797756	-2.38707	1.83793	-15.6696	9.94871e-35	1.33482e-33	68
chr11:70688719	-2.02341	1.45354	-15.6696	9.9491e-35	1.33487e-33	67.9999
chr13:113105787	2.53098	-2.03256	15.6695	9.95e-35	1.33499e-33	67.9998
chr14:56812760	2.62756	-1.9278	15.6695	9.95038e-35	1.33504e-33	67.9998
chr9:129887819	2.28	-2.65463	15.6695	9.95072e-35	1.33508e-33	67.9998
chr5:55222917	2.62561	-2.22293	15.6695	9.95159e-35	1.33519e-33	67.9997
chr12:3951786	-3.28585	1.38573	-15.6695	9.95193e-35	1.33523e-33	67.9996
chr21:35475857	-2.06561	-1.88841	-15.6695	9.95233e-35	1.33529e-33	67.9996
chrX:71915811	2.33793	-0.775793	15.6694	9.9572e-35	1.33594e-33	67.9991
chr8:141393605	1.6861	1.59415	15.6694	9.95848e-35	1.33611e-33	67.999
chr7:139482362	1.85976	-0.106098	15.6694	9.95853e-35	1.33611e-33	67.999
chr21:32443171	-2.87366	1.5478	-15.6694	9.95891e-35	1.33616e-33	67.9989
chr1:21611553	1.9089	-0.0731098	15.6694	9.95911e-35	1.33618e-33	67.9989
chr16:14331011	-1.77463	1.91317	-15.6694	9.95911e-35	1.33618e-33	67.9989
chr10:11870401	2.80622	-2.20774	15.6694	9.96044e-35	1.33636e-33	67.9988
chr8:141219603	-1.83634	2.79146	-15.6694	9.96105e-35	1.33644e-33	67.9987
chr6:36351071	1.83037	1.13579	15.6694	9.96168e-35	1.33652e-33	67.9987
chr17:50185837	1.79085	2.39116	15.6694	9.96209e-35	1.33657e-33	67.9986
chr10:5502148	1.75598	0.0288415	15.6693	9.96303e-35	1.33669e-33	67.9985
chr1:77063388	1.54841	1.34555	15.6693	9.96332e-35	1.33673e-33	67.9985
chr8:40902744	-2.64756	1.92439	-15.6693	9.9656e-35	1.33703e-33	67.9983
chr14:28783916	3.13159	-1.25372	15.6693	9.96579e-35	1.33706e-33	67.9982
chr9:129341286	1.80037	-0.0120122	15.6693	9.96634e-35	1.33713e-33	67.9982
chr17:41055305	1.63207	0.995549	15.6692	9.9693e-35	1.33752e-33	67.9979
chr4:145879227	-2.06512	1.6111	-15.6692	9.96998e-35	1.33761e-33	67.9978
chr16:11561023	2.22646	-2.33872	15.6692	9.97055e-35	1.33768e-33	67.9978
chr17:43718311	2.2511	-1.92018	15.6692	9.97145e-35	1.3378e-33	67.9977
chr8:144506274	2.05329	1.45896	15.6692	9.9733e-35	1.33805e-33	67.9975
chr17:77377324	-2.68049	1.98549	-15.6692	9.97364e-35	1.33809e-33	67.9975
chr2:20502272	2.43402	-2.77933	15.6691	9.97526e-35	1.33831e-33	67.9973
chr5:1414808	-2.36976	1.20378	-15.6691	9.97531e-35	1.33831e-33	67.9973
chr6:15880425	1.55012	0.974939	15.6691	9.97535e-35	1.33831e-33	67.9973
chr1:156295250	1.86829	-1.8311	15.6691	9.97541e-35	1.33832e-33	67.9973
chr17:66275961	2.78439	-1.05915	15.6691	9.97572e-35	1.33836e-33	67.9973
chr11:61008583	2.20561	-2.8061	15.6691	9.97875e-35	1.33876e-33	67.9969
chr4:26359602	2.17866	1.15994	15.6691	9.97952e-35	1.33886e-33	67.9969
chr9:1042207	2.54317	-1.58707	15.6691	9.97957e-35	1.33887e-33	67.9969
chr19:6376674	1.68378	1.52018	15.6691	9.9801e-35	1.33893e-33	67.9968
chr18:62611214	2.9322	-2.16841	15.6691	9.98046e-35	1.33898e-33	67.9968
chr6:139474347	1.64683	-3.35354	15.6691	9.98118e-35	1.33907e-33	67.9967
chr14:105458321	1.86537	1.97183	15.669	9.9815e-35	1.33911e-33	67.9967
chr7:1742334	-2.04085	1.74177	-15.669	9.9827e-35	1.33927e-33	67.9966
chr1:2229530	2.2778	-3.38159	15.669	9.98565e-35	1.33967e-33	67.9963
chr12:47981912	-2.92902	1.44524	-15.669	9.98689e-35	1.33983e-33	67.9961
chr1:36451084	1.73878	-2.505	15.669	9.98697e-35	1.33984e-33	67.9961
chr4:7893806	2.16256	1.69896	15.6689	9.98809e-35	1.33999e-33	67.996
chr6:33315243	2.87756	-1.52317	15.6689	9.9906e-35	1.34032e-33	67.9958
chr17:38449552	3.5228	-2.1436	15.6689	9.99138e-35	1.34042e-33	67.9957
chr11:118610230	2.03902	-2.79024	15.6689	9.99141e-35	1.34042e-33	67.9957
chr17:81036658	2.96378	-1.35982	15.6689	9.99207e-35	1.34051e-33	67.9956
chr2:183259964	-2.72024	1.10537	-15.6689	9.99357e-35	1.34071e-33	67.9955
chr19:47545360	-1.84451	-1.85726	-15.6689	9.9936e-35	1.34071e-33	67.9955
chr12:109716423	1.86415	0.702561	15.6688	9.99495e-35	1.34089e-33	67.9953
chr7:541976	1.78878	2.4372	15.6688	9.99544e-35	1.34095e-33	67.9953
chr20:64062618	2.48598	-0.562988	15.6688	9.99548e-35	1.34095e-33	67.9953
chr7:2518778	2.04402	-2.59543	15.6688	9.99607e-35	1.34103e-33	67.9952
chr20:21701935	2.78463	-1.06427	15.6688	9.99912e-35	1.34144e-33	67.9949
chr5:52582497	1.5361	-0.155854	15.6688	1.00001e-34	1.34157e-33	67.9948
chr8:69710892	1.82683	1.14415	15.6687	1.00012e-34	1.34172e-33	67.9947
chr3:196217118	1.8289	0.633841	15.6687	1.00014e-34	1.34174e-33	67.9947
chr11:711148	2.09244	-2.18732	15.6687	1.00018e-34	1.34179e-33	67.9946
chr10:20890263	-2.83866	0.999207	-15.6687	1.00035e-34	1.34201e-33	67.9945
chr11:69471709	2.11744	-1.63226	15.6687	1.00044e-34	1.34213e-33	67.9944
chr4:37890036	3.20329	-1.62933	15.6687	1.00048e-34	1.34218e-33	67.9943
chr2:235576229	1.52683	1.44866	15.6687	1.00049e-34	1.34219e-33	67.9943
chr17:82971293	-1.99439	2.15549	-15.6687	1.00059e-34	1.34233e-33	67.9942
chr1:3497707	1.77854	1.16573	15.6686	1.00077e-34	1.34257e-33	67.994
chr1:23799533	2.75207	-2.25616	15.6686	1.0008e-34	1.3426e-33	67.994
chr1:50108569	1.88171	0.268171	15.6686	1.00089e-34	1.34272e-33	67.9939
chr4:2932790	1.68037	-0.391768	15.6686	1.00106e-34	1.34294e-33	67.9938
chr3:195583272	2.42085	0.987988	15.6686	1.00109e-34	1.34298e-33	67.9937
chr6:42407662	2.82244	-2.52598	15.6686	1.00114e-34	1.34304e-33	67.9937
chr8:143973969	1.37207	-3.17128	15.6686	1.00124e-34	1.34318e-33	67.9936
chr3:43968558	1.67073	-1.08646	15.6686	1.00127e-34	1.34321e-33	67.9936
chr16:54938288	3.22537	-1.59317	15.6686	1.0013e-34	1.34325e-33	67.9935
chr20:45427565	1.74561	2.09476	15.6686	1.00132e-34	1.34328e-33	67.9935
chr13:53507862	-2.49463	1.28415	-15.6686	1.00133e-34	1.34328e-33	67.9935
chr10:119496595	1.85646	-0.446768	15.6685	1.00135e-34	1.34332e-33	67.9935
chr8:129999956	1.77427	-0.350671	15.6685	1.00157e-34	1.3436e-33	67.9933
chr1:3244286	1.73768	1.30323	15.6685	1.00193e-34	1.34408e-33	67.9929
chr17:78263358	2.57317	-2.15012	15.6685	1.00195e-34	1.34411e-33	67.9929
chr6:159833975	-1.82402	-0.0107927	-15.6684	1.00201e-34	1.34419e-33	67.9928
chr7:157254011	-2.08646	2.64555	-15.6684	1.00202e-34	1.3442e-33	67.9928
chr12:130928907	-1.9489	-1.64238	-15.6684	1.00211e-34	1.34431e-33	67.9927
chr12:132178817	-2.07378	-0.801037	-15.6684	1.00219e-34	1.34442e-33	67.9926
chr14:21475950	1.75744	2.13323	15.6684	1.00221e-34	1.34444e-33	67.9926
chr11:125454064	1.57793	1.77994	15.6684	1.00224e-34	1.34448e-33	67.9926
chr15:69391101	3.02671	-1.42396	15.6684	1.00228e-34	1.34453e-33	67.9925
chr5:69332005	-1.90805	-1.56122	-15.6684	1.00259e-34	1.34494e-33	67.9922
chr21:42119175	-2.71232	-0.144817	-15.6683	1.00264e-34	1.34502e-33	67.9922
chr3:125002001	2.67659	-0.69939	15.6683	1.00273e-34	1.34512e-33	67.9921
chr6:27762603	2.34695	-0.102378	15.6683	1.00275e-34	1.34515e-33	67.9921
chr8:1837604	-3.00866	1.50616	-15.6683	1.00279e-34	1.34521e-33	67.992
chr13:114021405	1.88585	2.42634	15.6683	1.0028e-34	1.34522e-33	67.992
chr16:1019441	-3.19073	0.753659	-15.6683	1.00281e-34	1.34522e-33	67.992
chr16:25146288	1.46085	2.63079	15.6683	1.00288e-34	1.34532e-33	67.9919
chr17:82861157	2.08561	2.2061	15.6683	1.00298e-34	1.34544e-33	67.9919
chr12:124645785	1.80232	2.00238	15.6683	1.00302e-34	1.3455e-33	67.9918
chr10:34793142	-2.10305	2.26848	-15.6683	1.00303e-34	1.34551e-33	67.9918
chr1:230795716	-3.08817	0.706524	-15.6683	1.00306e-34	1.34555e-33	67.9918
chr20:57984904	1.96976	2.43671	15.6683	1.00322e-34	1.34576e-33	67.9916
chr12:56469477	-2.01561	1.90976	-15.6682	1.00331e-34	1.34588e-33	67.9915
chr14:104085231	1.67476	-1.98909	15.6682	1.00351e-34	1.34615e-33	67.9913
chr1:2523770	-1.73793	-0.262744	-15.6682	1.00364e-34	1.34632e-33	67.9912
chr11:133579428	1.96305	-1.57665	15.6682	1.0037e-34	1.34639e-33	67.9911
chr17:83052230	2.09195	-2.86402	15.6682	1.00373e-34	1.34644e-33	67.9911
chr13:30847985	2.05256	0.225305	15.6681	1.00394e-34	1.34671e-33	67.9909
chr2:217713135	1.56146	-0.21061	15.6681	1.00399e-34	1.34677e-33	67.9908
chr15:90817059	1.55549	0.401037	15.6681	1.00402e-34	1.34682e-33	67.9908
chr2:9393520	2.02012	0.629817	15.6681	1.00406e-34	1.34686e-33	67.9908
chr3:23947450	3.08988	-1.69872	15.6681	1.00414e-34	1.34696e-33	67.9907
chr18:13628472	-1.95854	1.66756	-15.6681	1.00415e-34	1.34698e-33	67.9907
chr12:121775486	2.78049	-1.69829	15.6681	1.00423e-34	1.34709e-33	67.9906
chr5:158995875	1.77927	2.0022	15.6681	1.0043e-34	1.34717e-33	67.9905
chr8:102123268	2.36915	-2.73067	15.6681	1.0043e-34	1.34717e-33	67.9905
chr1:185318198	2.63683	-1.52305	15.6681	1.00437e-34	1.34727e-33	67.9905
chr15:43793407	2.85317	-2.6239	15.6681	1.00438e-34	1.34728e-33	67.9904
chr1:27012452	1.71732	-3.12951	15.668	1.00473e-34	1.34774e-33	67.9901
chr16:85735271	-2.20037	0.5575	-15.668	1.00494e-34	1.34802e-33	67.9899
chr19:12940343	-1.88561	-0.165976	-15.668	1.00496e-34	1.34804e-33	67.9899
chr8:22048070	3.48451	-1.59177	15.668	1.00497e-34	1.34806e-33	67.9899
chr12:30970710	2.69171	-1.81183	15.668	1.00507e-34	1.34819e-33	67.9898
chr7:157768991	-2.63061	0.47128	-15.668	1.00513e-34	1.34827e-33	67.9897
chr17:41919662	3.15195	-1.90427	15.668	1.00518e-34	1.34833e-33	67.9897
chr18:49839162	2.43305	1.56152	15.668	1.00519e-34	1.34834e-33	67.9896
chr5:1913894	-2.69232	1.60104	-15.6679	1.00524e-34	1.34841e-33	67.9896
chr16:81684791	1.86598	1.57616	15.6679	1.00533e-34	1.34853e-33	67.9895
chr22:50267528	2.61098	-1.51646	15.6679	1.00533e-34	1.34853e-33	67.9895
chr9:114232309	-2.98549	1.59006	-15.6679	1.00536e-34	1.34856e-33	67.9895
chr17:29582273	-2.79902	1.16098	-15.6679	1.00543e-34	1.34864e-33	67.9894
chr17:70170431	1.90841	-0.584817	15.6679	1.00547e-34	1.34871e-33	67.9894
chr17:50835183	2.7111	-1.90628	15.6679	1.00556e-34	1.34882e-33	67.9893
chr17:1879227	-1.78317	2.95195	-15.6679	1.00561e-34	1.34888e-33	67.9892
chr19:31356065	2.87159	-0.854451	15.6679	1.00562e-34	1.34889e-33	67.9892
chr14:52821949	-2.64829	1.66659	-15.6679	1.00567e-34	1.34895e-33	67.9892
chr10:98349892	-3.20915	0.95311	-15.6679	1.00578e-34	1.34911e-33	67.9891
chr1:6145264	2.03073	-2.30378	15.6678	1.00588e-34	1.34924e-33	67.989
chr3:132358338	1.66805	2.94024	15.6678	1.00591e-34	1.34927e-33	67.9889
chr14:69042294	-2.90098	1.28976	-15.6678	1.00603e-34	1.34943e-33	67.9888
chr19:49476198	1.76549	-2.53079	15.6678	1.00605e-34	1.34945e-33	67.9888
chr17:1713828	2.56037	-1.91421	15.6678	1.00624e-34	1.34971e-33	67.9886
chr1:44784679	2.07756	-2.70488	15.6678	1.00629e-34	1.34977e-33	67.9886
chr16:30910685	-1.92841	1.82921	-15.6678	1.0064e-34	1.34992e-33	67.9884
chr6:35182398	2.02378	-2.53006	15.6678	1.00642e-34	1.34995e-33	67.9884
chr9:29210011	1.45463	0.101829	15.6678	1.00643e-34	1.34995e-33	67.9884
chr2:47192030	3.14	-1.62305	15.6678	1.00649e-34	1.35003e-33	67.9884
chr17:47848440	1.85427	-2.24299	15.6677	1.00651e-34	1.35005e-33	67.9883
chr3:185267445	-2.98951	1.56171	-15.6677	1.00693e-34	1.35061e-33	67.9879
chr6:169169734	2.75585	-0.839878	15.6677	1.00697e-34	1.35067e-33	67.9879
chr3:4639318	-2.76951	1.56683	-15.6676	1.00718e-34	1.35095e-33	67.9877
chr22:49666083	1.5861	1.0722	15.6676	1.00725e-34	1.35103e-33	67.9876
chr22:17592652	-1.77549	2.17591	-15.6676	1.00744e-34	1.35129e-33	67.9874
chr14:23990190	-2.22915	2.04201	-15.6675	1.00785e-34	1.35183e-33	67.987
chr7:155806773	2.70256	-1.53579	15.6675	1.00788e-34	1.35187e-33	67.987
chr21:43866645	2.62268	-2.13902	15.6675	1.00807e-34	1.35213e-33	67.9868
chr9:95079624	1.78622	1.52445	15.6675	1.00811e-34	1.35218e-33	67.9867
chr14:103087489	1.75317	-0.0613415	15.6675	1.00813e-34	1.3522e-33	67.9867
chr4:8227616	-2.69488	0.80061	-15.6675	1.00819e-34	1.35228e-33	67.9867
chr4:76087328	1.35902	-3.41585	15.6675	1.00826e-34	1.35237e-33	67.9866
chr4:184168794	1.79841	-3.37262	15.6675	1.00836e-34	1.3525e-33	67.9865
chr14:104932153	2.35061	-2.66445	15.6674	1.00853e-34	1.35272e-33	67.9863
chr20:25319936	1.52512	2.3222	15.6674	1.00855e-34	1.35276e-33	67.9863
chr19:13011157	2.43378	-2.32701	15.6674	1.00864e-34	1.35287e-33	67.9862
chr21:35256589	3.06707	-2.12951	15.6674	1.00885e-34	1.35315e-33	67.986
chr1:9128395	1.70829	-2.19098	15.6674	1.00887e-34	1.35318e-33	67.986
chr16:85978478	-2.49902	0.580366	-15.6674	1.00893e-34	1.35325e-33	67.9859
chr16:14959119	1.97927	0.36561	15.6674	1.00898e-34	1.35331e-33	67.9859
chr7:464045	-1.8961	2.16415	-15.6674	1.009e-34	1.35333e-33	67.9859
chr17:81027677	-2.21854	1.6089	-15.6674	1.00905e-34	1.3534e-33	67.9858
chr10:44569966	2.08817	2.0903	15.6673	1.00913e-34	1.35351e-33	67.9857
chr8:123516951	2.14854	-1.47305	15.6673	1.00922e-34	1.35363e-33	67.9856
chr13:112985338	-3.14183	0.730671	-15.6673	1.00925e-34	1.35366e-33	67.9856
chr17:7408417	1.90598	-1.29433	15.6673	1.00928e-34	1.35371e-33	67.9856
chr15:39919057	1.7789	-2.77884	15.6673	1.00933e-34	1.35377e-33	67.9855
chr22:35299293	1.59683	-2.3139	15.6672	1.00989e-34	1.35451e-33	67.985
chr17:81121900	2.87061	-0.88872	15.6672	1.00995e-34	1.35459e-33	67.9849
chr22:26645239	2.76061	-2.53616	15.6672	1.01e-34	1.35465e-33	67.9849
chr22:37629065	1.4628	2.1947	15.6672	1.01007e-34	1.35475e-33	67.9848
chr7:2476777	1.94122	0.69	15.6672	1.01022e-34	1.35494e-33	67.9847
chr1:18643329	2.37451	-3.24567	15.6672	1.01028e-34	1.35503e-33	67.9846
chr11:65607341	3.1661	-2.30037	15.6671	1.01038e-34	1.35515e-33	67.9845
chr7:832842	3.36744	-2.07543	15.6671	1.01047e-34	1.35528e-33	67.9844
chr19:46664434	1.60756	1.1789	15.6671	1.0108e-34	1.35571e-33	67.9841
chr2:24492685	3.18085	-2.45226	15.6671	1.01083e-34	1.35576e-33	67.984
chr18:34755161	1.93476	2.10555	15.6671	1.01097e-34	1.35594e-33	67.9839
chr3:188957205	1.66024	-2.11756	15.667	1.01104e-34	1.35603e-33	67.9838
chr4:8072848	1.43402	1.45189	15.667	1.01105e-34	1.35605e-33	67.9838
chr8:23219689	-2.07817	-0.96628	-15.667	1.01109e-34	1.35609e-33	67.9838
chr20:872957	1.37878	1.68341	15.667	1.0111e-34	1.35611e-33	67.9838
chr8:1163217	-2.23037	0.894207	-15.667	1.01114e-34	1.35615e-33	67.9837
chr7:65980572	1.63646	0.643354	15.667	1.01114e-34	1.35615e-33	67.9837
chr2:237591681	2.69268	-2.2078	15.667	1.0113e-34	1.35636e-33	67.9836
chr19:694895	-2.27902	0.059878	-15.667	1.01151e-34	1.35664e-33	67.9834
chr1:1215035	-3.01598	1.2236	-15.667	1.01152e-34	1.35665e-33	67.9834
chr2:96550213	3.15927	-2.11963	15.667	1.01164e-34	1.35681e-33	67.9833
chr8:22598546	1.49951	-3.62524	15.6669	1.01185e-34	1.35709e-33	67.983
chr13:28684467	2.59634	-0.807439	15.6669	1.01194e-34	1.35721e-33	67.983
chr17:80779472	-2.03463	2.5339	-15.6669	1.012e-34	1.35729e-33	67.9829
chr1:247531185	2.08646	0.00518293	15.6669	1.01205e-34	1.35735e-33	67.9828
chr15:60396749	3.47671	-2.49604	15.6669	1.01206e-34	1.35736e-33	67.9828
chr1:214514394	1.4289	2.68652	15.6669	1.01215e-34	1.35748e-33	67.9827
chr13:113667252	1.64671	2.36726	15.6668	1.01239e-34	1.35779e-33	67.9825
chr19:681820	-2.61024	1.58939	-15.6668	1.0124e-34	1.3578e-33	67.9825
chrX:49270938	1.99915	1.0203	15.6668	1.01245e-34	1.35787e-33	67.9825
chr1:64889895	-2.94122	1.49354	-15.6668	1.01261e-34	1.35809e-33	67.9823
chr19:33447932	-1.94756	0.610732	-15.6668	1.01262e-34	1.35809e-33	67.9823
chr3:156644008	2.21171	-2.98073	15.6668	1.01271e-34	1.35822e-33	67.9822
chr11:125276035	1.56854	1.38671	15.6668	1.01281e-34	1.35835e-33	67.9821
chr8:102569220	1.72354	1.2564	15.6668	1.01281e-34	1.35835e-33	67.9821
chr1:145960188	1.62561	-0.822805	15.6668	1.01294e-34	1.35851e-33	67.982
chr14:103520029	2.24524	-0.88811	15.6667	1.01307e-34	1.35869e-33	67.9818
chr14:88552415	1.57146	-2.52	15.6667	1.01321e-34	1.35887e-33	67.9817
chr11:113448653	1.54976	1.56024	15.6667	1.01325e-34	1.35893e-33	67.9817
chr2:11682400	1.72415	-1.40366	15.6667	1.0134e-34	1.35912e-33	67.9815
chr13:35471315	2.61	-2.58463	15.6667	1.01349e-34	1.35924e-33	67.9814
chr10:73917004	-2.5061	0.205122	-15.6667	1.01349e-34	1.35924e-33	67.9814
chr7:100130920	2.69683	-1.96512	15.6666	1.01369e-34	1.3595e-33	67.9812
chr10:19290992	-2.35707	1.41732	-15.6666	1.0137e-34	1.35952e-33	67.9812
chr11:66676166	-1.89134	1.71799	-15.6666	1.0138e-34	1.35964e-33	67.9811
chr9:136119931	2.72537	-2.19659	15.6666	1.01384e-34	1.35969e-33	67.9811
chr2:27087283	1.63902	-2.57793	15.6666	1.01398e-34	1.35988e-33	67.9809
chr14:74922496	1.20793	2.50616	15.6666	1.01411e-34	1.36006e-33	67.9808
chr9:120865321	2.08305	1.52482	15.6666	1.01413e-34	1.36008e-33	67.9808
chr1:159829246	-1.7689	3.0736	-15.6666	1.01419e-34	1.36015e-33	67.9807
chr7:5232693	-2.41488	0.726341	-15.6665	1.0143e-34	1.3603e-33	67.9806
chr11:70482752	1.88207	0.916159	15.6665	1.01433e-34	1.36034e-33	67.9806
chr8:101207328	2.21634	-0.140122	15.6665	1.01433e-34	1.36034e-33	67.9806
chr6:31630674	1.77463	1.79354	15.6665	1.01451e-34	1.36057e-33	67.9804
chr12:49340745	1.58305	-0.99689	15.6665	1.01451e-34	1.36057e-33	67.9804
chr17:82848224	-3.00366	0.811707	-15.6665	1.01452e-34	1.36058e-33	67.9804
chr18:59359816	1.53683	-1.29098	15.6665	1.01462e-34	1.36071e-33	67.9803
chr4:6128656	-3.03683	0.888415	-15.6665	1.01467e-34	1.36078e-33	67.9803
chr14:95047621	-1.83098	2.76232	-15.6665	1.01468e-34	1.36078e-33	67.9803
chr2:232488247	2.37829	-1.66195	15.6665	1.01471e-34	1.36082e-33	67.9802
chr10:116324874	1.5489	1.11226	15.6665	1.01472e-34	1.36083e-33	67.9802
chr19:31352373	3.3028	-1.62543	15.6665	1.01475e-34	1.36087e-33	67.9802
chr20:50595036	2.37841	-2.02128	15.6665	1.01482e-34	1.36096e-33	67.9801
chr10:97685714	3.2122	-2.17732	15.6665	1.01484e-34	1.36099e-33	67.9801
chr1:148317559	2.5228	-2.26165	15.6665	1.01488e-34	1.36104e-33	67.9801
chr7:150955604	-1.83585	-2.24585	-15.6664	1.01494e-34	1.36111e-33	67.98
chr22:46662347	1.48854	2.57805	15.6664	1.01494e-34	1.36112e-33	67.98
chr6:116764694	1.77988	-2.09421	15.6664	1.01518e-34	1.36143e-33	67.9798
chr8:19682968	2.22073	-1.14439	15.6664	1.01527e-34	1.36156e-33	67.9797
chr20:56732097	1.52512	1.63256	15.6664	1.0154e-34	1.36173e-33	67.9795
chr1:153628697	-2.28866	1.26579	-15.6664	1.01545e-34	1.36179e-33	67.9795
chr21:26982943	2.09207	0.163232	15.6663	1.0156e-34	1.36199e-33	67.9793
chr17:77542924	1.56134	-2.87274	15.6663	1.01561e-34	1.362e-33	67.9793
chr16:54288966	2.45317	-1.82695	15.6663	1.01566e-34	1.36207e-33	67.9793
chr17:79543500	-1.81488	1.08085	-15.6663	1.01567e-34	1.36208e-33	67.9793
chrX:2830174	2.45695	-2.2764	15.6663	1.01581e-34	1.36225e-33	67.9791
chr4:183097687	3.08646	-1.70238	15.6663	1.01586e-34	1.36232e-33	67.9791
chr13:36677684	1.49841	0.97372	15.6662	1.01626e-34	1.36285e-33	67.9787
chr9:1046205	2.32073	-2.10744	15.6662	1.01627e-34	1.36286e-33	67.9787
chr2:27133273	-1.92476	2.97518	-15.6662	1.01632e-34	1.36293e-33	67.9786
chr16:89414414	1.67732	2.58646	15.6662	1.01638e-34	1.36302e-33	67.9786
chr20:25036276	-2.37427	-0.327134	-15.6662	1.01639e-34	1.36302e-33	67.9786
chr16:1747359	2.88329	1.73213	15.6662	1.01651e-34	1.36317e-33	67.9785
chr2:234950798	1.91134	-2.90116	15.6662	1.01652e-34	1.36319e-33	67.9784
chr6:106382183	-1.55866	-1.3803	-15.6662	1.01656e-34	1.36324e-33	67.9784
chr12:80710291	2.48695	-1.36677	15.6662	1.01677e-34	1.36351e-33	67.9782
chr2:236353535	1.7339	-1.97671	15.6661	1.017e-34	1.36382e-33	67.978
chr3:184540168	1.85695	1.58811	15.6661	1.0171e-34	1.36396e-33	67.9779
chr1:6461444	2.06671	2.35091	15.6661	1.01721e-34	1.36411e-33	67.9778
chr1:42956964	3.15073	-1.5839	15.6661	1.01726e-34	1.36416e-33	67.9777
chr2:119247939	-2.98329	1.06872	-15.6661	1.01731e-34	1.36423e-33	67.9777
chr10:33132099	1.51341	2.42793	15.6661	1.01742e-34	1.36437e-33	67.9776
chr3:44865366	-2.61963	1.20348	-15.6661	1.01743e-34	1.36439e-33	67.9775
chr2:232929124	1.54829	-3.24866	15.6661	1.01748e-34	1.36445e-33	67.9775
chr3:123726192	1.41976	1.72963	15.6661	1.01751e-34	1.36448e-33	67.9775
chr1:108121365	2.485	0.127866	15.666	1.01777e-34	1.36484e-33	67.9772
chr19:41331287	1.82963	1.53994	15.666	1.01798e-34	1.36511e-33	67.977
chr9:136997472	1.50439	-0.85	15.666	1.01805e-34	1.3652e-33	67.9769
chr16:87696970	-1.9911	2.94616	-15.666	1.0181e-34	1.36527e-33	67.9769
chr10:5364580	-2.87024	1.31829	-15.6659	1.01817e-34	1.36535e-33	67.9768
chr20:62364359	2.29988	-2.55091	15.6659	1.01822e-34	1.36542e-33	67.9768
chr2:69305348	1.49354	1.8153	15.6659	1.01827e-34	1.36549e-33	67.9767
chr15:36886504	-2.03671	1.89591	-15.6659	1.01829e-34	1.36551e-33	67.9767
chr20:58308523	-1.81744	-1.4875	-15.6659	1.01829e-34	1.36551e-33	67.9767
chr1:3461243	1.76012	1.29116	15.6659	1.0185e-34	1.36579e-33	67.9765
chr12:132410570	1.88573	0.48372	15.6659	1.01863e-34	1.36597e-33	67.9764
chr20:2208889	1.61537	1.52768	15.6659	1.01868e-34	1.36602e-33	67.9763
chr11:44629141	1.70573	1.48299	15.6659	1.01878e-34	1.36616e-33	67.9762
chr2:10008769	-1.80793	0.859573	-15.6659	1.0188e-34	1.36618e-33	67.9762
chr5:150302211	2.135	-2.98799	15.6659	1.01881e-34	1.36619e-33	67.9762
chr4:92014226	-1.885	1.7425	-15.6658	1.01887e-34	1.36627e-33	67.9761
chr6:41637013	3.45683	-2.32732	15.6658	1.01889e-34	1.3663e-33	67.9761
chrX:154355695	-1.73866	2.07445	-15.6658	1.01894e-34	1.36636e-33	67.9761
chr16:88263193	1.67268	1.65366	15.6658	1.01902e-34	1.36646e-33	67.976
chr17:37117583	-2.5189	1.72555	-15.6658	1.01911e-34	1.36658e-33	67.9759
chr7:128914934	1.78	0.58	15.6658	1.01911e-34	1.36658e-33	67.9759
chr2:38960747	1.88439	-2.79378	15.6658	1.01932e-34	1.36685e-33	67.9757
chr8:118098184	1.82451	1.90884	15.6658	1.01933e-34	1.36687e-33	67.9757
chr19:56824724	1.62695	2.19189	15.6658	1.01935e-34	1.3669e-33	67.9757
chr2:120796590	1.67707	2.74561	15.6657	1.01955e-34	1.36715e-33	67.9755
chr6:110492590	-2.17195	1.945	-15.6657	1.01962e-34	1.36724e-33	67.9754
chr5:94904	1.89659	1.24171	15.6657	1.01966e-34	1.36729e-33	67.9754
chr8:908746	1.7228	2.38335	15.6657	1.01966e-34	1.3673e-33	67.9754
chr19:33397397	2.12622	0.317866	15.6657	1.01975e-34	1.36742e-33	67.9753
chr7:5237393	-2.84768	0.627744	-15.6657	1.01988e-34	1.36759e-33	67.9751
chr2:96839555	-1.8239	-2.25902	-15.6656	1.02036e-34	1.36822e-33	67.9747
chr15:85137942	3.44817	-1.55018	15.6656	1.02041e-34	1.36829e-33	67.9746
chr8:101393384	-2.32902	2.19256	-15.6656	1.02057e-34	1.36851e-33	67.9745
chr15:74831048	-2.40927	1.40744	-15.6656	1.02059e-34	1.36854e-33	67.9744
chr12:95547613	1.97268	-2.56793	15.6655	1.02087e-34	1.3689e-33	67.9742
chr4:188142433	-2.30866	1.71006	-15.6655	1.02089e-34	1.36892e-33	67.9742
chr1:16875273	2.135	-1.45091	15.6655	1.02094e-34	1.36899e-33	67.9741
chr11:1755889	-2.22561	-0.82561	-15.6655	1.02099e-34	1.36905e-33	67.9741
chr10:86263511	1.545	0.183598	15.6655	1.02101e-34	1.36908e-33	67.974
chr11:121341734	-3.18098	0.990366	-15.6655	1.02101e-34	1.36908e-33	67.974
chr8:144505862	2.65415	-1.42683	15.6655	1.02101e-34	1.36908e-33	67.974
chr11:10066418	-1.91634	2.69646	-15.6655	1.02104e-34	1.36911e-33	67.974
chr2:223041725	2.90488	-2.21085	15.6655	1.02104e-34	1.36911e-33	67.974
chr13:111538867	2.67024	-1.05049	15.6655	1.02106e-34	1.36914e-33	67.974
chr1:111201686	1.29098	0.095	15.6655	1.02124e-34	1.36937e-33	67.9738
chr3:13819038	2.06439	1.31366	15.6655	1.02124e-34	1.36937e-33	67.9738
chr15:77993042	3.00683	0.576951	15.6655	1.02131e-34	1.36946e-33	67.9737
chr16:66578664	1.3728	1.14274	15.6655	1.0214e-34	1.36958e-33	67.9737
chr12:15226873	1.65585	2.18195	15.6654	1.02152e-34	1.36974e-33	67.9735
chr12:116434336	1.94866	-2.76274	15.6654	1.02163e-34	1.36988e-33	67.9734
chr2:168075661	-2.57171	0.933902	-15.6654	1.0217e-34	1.36998e-33	67.9734
chr13:109783671	2.51061	2.05726	15.6654	1.02173e-34	1.37002e-33	67.9733
chr1:202184639	2.18585	0.618902	15.6654	1.02179e-34	1.37008e-33	67.9733
chr5:58457223	3.27902	-1.68683	15.6654	1.02185e-34	1.37017e-33	67.9732
chr16:11276751	-1.63122	2.18427	-15.6654	1.02187e-34	1.37019e-33	67.9732
chr1:6295014	-2.20512	1.25585	-15.6654	1.02195e-34	1.3703e-33	67.9731
chr7:101498878	-2.53244	0.681829	-15.6654	1.02208e-34	1.37047e-33	67.973
chr21:30615961	1.53122	0.827317	15.6653	1.02212e-34	1.37052e-33	67.9729
chr11:65977928	1.49171	2.85024	15.6653	1.0222e-34	1.37062e-33	67.9729
chr3:157130627	2.15841	-2.64982	15.6653	1.02225e-34	1.37069e-33	67.9728
chr12:49963653	-2.98695	1.42128	-15.6653	1.02231e-34	1.37076e-33	67.9728
chr1:244865302	1.60646	-0.962134	15.6653	1.02245e-34	1.37095e-33	67.9726
chr9:87909909	-2.52927	1.9511	-15.6653	1.02256e-34	1.3711e-33	67.9725
chr20:17614723	3.2489	-1.94262	15.6653	1.0227e-34	1.37127e-33	67.9724
chr2:97710124	1.93195	-2.79244	15.6653	1.0227e-34	1.37128e-33	67.9724
chr1:92877926	-2.0661	2.41305	-15.6652	1.02276e-34	1.37135e-33	67.9723
chr16:72237127	-2.77293	1.29915	-15.6652	1.02291e-34	1.37155e-33	67.9722
chr3:109685519	2.84305	-1.42409	15.6652	1.02291e-34	1.37155e-33	67.9722
chr1:225454964	2.15805	-2.72878	15.6652	1.023e-34	1.37166e-33	67.9721
chr3:11568185	2.18549	1.27799	15.6652	1.02317e-34	1.3719e-33	67.9719
chr2:239331594	-2.50134	0.975061	-15.6652	1.02319e-34	1.37192e-33	67.9719
chr1:9688120	2.2239	-2.88159	15.6652	1.0233e-34	1.37207e-33	67.9718
chr17:76234483	1.59378	0.717744	15.6651	1.02355e-34	1.3724e-33	67.9715
chr12:124517753	-2.77732	0.692561	-15.6651	1.02359e-34	1.37245e-33	67.9715
chr2:166903295	1.67988	0.720793	15.6651	1.02361e-34	1.37247e-33	67.9715
chr22:17748735	1.83805	0.752073	15.6651	1.02362e-34	1.37249e-33	67.9715
chr20:64062590	2.10305	-0.362256	15.6651	1.02363e-34	1.3725e-33	67.9715
chr4:181549384	2.00427	0.219085	15.6651	1.02367e-34	1.37255e-33	67.9714
chr4:169993221	1.85183	0.640671	15.6651	1.02389e-34	1.37283e-33	67.9712
chr1:50417153	2.20293	-1.94915	15.6651	1.024e-34	1.37298e-33	67.9711
chr11:26331412	-2.82927	0.96378	-15.665	1.02409e-34	1.3731e-33	67.971
chr7:5607513	2.12244	0.806707	15.665	1.0241e-34	1.37311e-33	67.971
chr1:2332693	1.62366	1.73659	15.665	1.02423e-34	1.37328e-33	67.9709
chr3:69359773	1.77024	2.28159	15.665	1.02432e-34	1.37339e-33	67.9708
chr21:43954220	2.05976	0.494024	15.665	1.02441e-34	1.37352e-33	67.9707
chr4:71211974	1.65463	1.82695	15.665	1.02441e-34	1.37352e-33	67.9707
chr1:2466501	-2.36756	0.74378	-15.665	1.02443e-34	1.37354e-33	67.9707
chr19:38596399	3.30268	-2.02061	15.665	1.02468e-34	1.37387e-33	67.9704
chr12:113222205	2.12707	-2.83683	15.665	1.02469e-34	1.37388e-33	67.9704
chr17:31916881	2.215	-0.515061	15.6649	1.02489e-34	1.37415e-33	67.9702
chr16:56935468	1.83878	1.38793	15.6649	1.02495e-34	1.37423e-33	67.9702
chr2:182144199	3.25146	-1.87329	15.6649	1.02497e-34	1.37425e-33	67.9702
chr5:3599288	1.98793	-2.41384	15.6649	1.02502e-34	1.37431e-33	67.9701
chr3:13480919	2.68354	-1.72774	15.6649	1.02519e-34	1.37453e-33	67.97
chr17:336166	-1.82634	-2.15049	-15.6649	1.02521e-34	1.37456e-33	67.9699
chr17:47707253	1.51415	0.680366	15.6649	1.02527e-34	1.37464e-33	67.9699
chr16:78961657	1.99951	-2.01707	15.6649	1.02533e-34	1.37472e-33	67.9698
chr14:99522697	2.50854	-1.6578	15.6649	1.02534e-34	1.37473e-33	67.9698
chr3:107265099	2.5561	-1.94012	15.6649	1.02535e-34	1.37473e-33	67.9698
chr17:41525837	2.99756	-1.26805	15.6648	1.02543e-34	1.37484e-33	67.9697
chr8:9900191	1.84683	-1.63134	15.6648	1.02545e-34	1.37487e-33	67.9697
chr16:4086430	2.77476	0.642378	15.6648	1.02554e-34	1.37499e-33	67.9696
chr20:58467324	1.76183	-1.93884	15.6648	1.02577e-34	1.37529e-33	67.9694
chr14:23376444	1.95439	1.23427	15.6648	1.02577e-34	1.37529e-33	67.9694
chr4:147684647	1.43476	-3.19811	15.6648	1.02579e-34	1.37531e-33	67.9694
chr9:137199567	1.86902	-2.96622	15.6648	1.02587e-34	1.37542e-33	67.9693
chr1:1021411	2.7361	-2.22037	15.6647	1.02649e-34	1.37625e-33	67.9687
chr10:17200799	-1.58915	-2.51201	-15.6647	1.02664e-34	1.37644e-33	67.9685
chr15:90264929	1.97854	-2.05488	15.6646	1.02675e-34	1.3766e-33	67.9684
chr7:27864082	1.90134	2.34104	15.6646	1.02678e-34	1.37662e-33	67.9684
chr1:93680788	1.69329	-2.96079	15.6646	1.02683e-34	1.3767e-33	67.9683
chr3:193314109	2.21829	2.01	15.6646	1.02704e-34	1.37696e-33	67.9682
chr11:111532635	-2.4472	1.18299	-15.6646	1.0273e-34	1.37732e-33	67.9679
chr12:123268083	-2.89976	1.24171	-15.6645	1.02734e-34	1.37736e-33	67.9679
chr7:139829316	-2.61073	0.415366	-15.6645	1.02742e-34	1.37747e-33	67.9678
chr6:32096795	-1.72598	-2.9747	-15.6645	1.02747e-34	1.37754e-33	67.9677
chr4:8372945	-2.21049	2.53768	-15.6645	1.02756e-34	1.37765e-33	67.9676
chr1:23869168	1.71878	0.348902	15.6645	1.02762e-34	1.37773e-33	67.9676
chr2:30733085	1.86402	2.61591	15.6645	1.02764e-34	1.37775e-33	67.9676
chr1:213492157	-2.0472	2.47921	-15.6645	1.02773e-34	1.37787e-33	67.9675
chr18:67385738	2.07927	0.11122	15.6645	1.02775e-34	1.3779e-33	67.9675
chr1:39105002	2.03	-2.76683	15.6645	1.02782e-34	1.37799e-33	67.9674
chr12:51216978	2.13293	-1.775	15.6645	1.0279e-34	1.37809e-33	67.9673
chr7:1892630	2.76402	-0.334329	15.6645	1.02795e-34	1.37815e-33	67.9673
chr15:92585547	1.89622	2.44982	15.6644	1.02807e-34	1.37832e-33	67.9671
chr19:50510372	3.07671	-1.70506	15.6644	1.02817e-34	1.37844e-33	67.9671
chr11:62433745	-1.85329	-1.1653	-15.6644	1.02822e-34	1.37852e-33	67.967
chr12:132488770	1.92354	-2.81579	15.6644	1.02823e-34	1.37853e-33	67.967
chr4:3385161	-2.57024	0.857317	-15.6644	1.02825e-34	1.37855e-33	67.967
chr3:186664670	1.25037	0.448598	15.6644	1.02839e-34	1.37874e-33	67.9668
chr1:232548736	-2.50878	1.2189	-15.6644	1.02842e-34	1.37876e-33	67.9668
chr20:21701638	2.62817	-2.76713	15.6644	1.02844e-34	1.3788e-33	67.9668
chr2:206915347	2.20634	-1.23756	15.6644	1.02849e-34	1.37885e-33	67.9667
chr1:32871655	1.51098	0.845	15.6644	1.02853e-34	1.37891e-33	67.9667
chr14:100691598	-3.45293	1.11207	-15.6644	1.02853e-34	1.37891e-33	67.9667
chr2:232333949	-1.50854	3.36512	-15.6644	1.02859e-34	1.37898e-33	67.9666
chr18:26545975	2.74744	-2.03165	15.6643	1.02867e-34	1.37909e-33	67.9666
chr7:116139296	3.19012	-1.59006	15.6643	1.02877e-34	1.37923e-33	67.9665
chr2:65313272	-2.41476	2.5147	-15.6643	1.02885e-34	1.37933e-33	67.9664
chr14:64213575	3.14793	-1.24945	15.6643	1.02888e-34	1.37936e-33	67.9664
chr15:66657240	1.71622	-0.457378	15.6643	1.02899e-34	1.37951e-33	67.9663
chr13:114099386	2.51073	-2.46	15.6643	1.02914e-34	1.37971e-33	67.9661
chr10:73873296	1.88732	2.38915	15.6643	1.02921e-34	1.3798e-33	67.966
chr1:2331011	3.2711	-1.88323	15.6643	1.02922e-34	1.37981e-33	67.966
chr1:42684237	-2.61963	0.377988	-15.6643	1.02927e-34	1.37988e-33	67.966
chr2:128280241	-2.7222	1.04134	-15.6642	1.02933e-34	1.37995e-33	67.9659
chr3:151306056	3.06524	-1.79226	15.6642	1.02942e-34	1.38007e-33	67.9658
chr6:108170093	1.99476	-2.47555	15.6642	1.02943e-34	1.38007e-33	67.9658
chr1:13619959	3.0572	-1.41726	15.6642	1.02946e-34	1.38012e-33	67.9658
chr4:188412295	1.86683	1.33817	15.6642	1.02946e-34	1.38012e-33	67.9658
chr19:6108423	2.48427	-1.92701	15.6642	1.02974e-34	1.38049e-33	67.9655
chr13:21326296	2.57256	-2.82835	15.6642	1.02994e-34	1.38075e-33	67.9653
chr8:144416634	3.18793	0.578354	15.6641	1.03011e-34	1.38098e-33	67.9652
chr2:70964872	2.3878	-2.47439	15.6641	1.03017e-34	1.38106e-33	67.9651
chr6:4643656	-2.4861	1.50707	-15.6641	1.03018e-34	1.38107e-33	67.9651
chr7:39622677	1.75366	1.52134	15.6641	1.0304e-34	1.38136e-33	67.9649
chr9:34568917	1.63744	1.98299	15.6641	1.03043e-34	1.3814e-33	67.9649
chr16:88783861	2.39573	-2.50445	15.664	1.0307e-34	1.38176e-33	67.9646
chr2:96808628	3.13268	-1.46695	15.664	1.03077e-34	1.38184e-33	67.9645
chr17:79793195	2.0261	-2.45976	15.664	1.03081e-34	1.3819e-33	67.9645
chr2:237092004	1.83207	2.17567	15.664	1.03105e-34	1.38221e-33	67.9643
chr11:47631583	-2.72244	1.32756	-15.664	1.03108e-34	1.38226e-33	67.9642
chr15:47821390	2.2372	1.41262	15.664	1.03116e-34	1.38236e-33	67.9641
chr1:2330768	3.18268	-1.93122	15.6639	1.03135e-34	1.38262e-33	67.964
chr2:148554800	1.61841	-1.61994	15.6639	1.03142e-34	1.3827e-33	67.9639
chr1:926195	1.55622	-2.96957	15.6639	1.03151e-34	1.38282e-33	67.9638
chr2:130848340	1.64183	2.21372	15.6639	1.03152e-34	1.38283e-33	67.9638
chr1:23735121	-2.7111	1.72494	-15.6639	1.03161e-34	1.38295e-33	67.9637
chr6:108476380	-2.91695	1.06506	-15.6639	1.03172e-34	1.38309e-33	67.9636
chr1:28796948	2.17244	0.59561	15.6639	1.03173e-34	1.3831e-33	67.9636
chr10:34906813	-2.14	1.9561	-15.6639	1.03177e-34	1.38316e-33	67.9636
chr7:129126489	2.44841	-1.79506	15.6639	1.03194e-34	1.38338e-33	67.9634
chr10:3414825	1.71427	2.42079	15.6638	1.03205e-34	1.38353e-33	67.9633
chr7:73579258	1.35707	-1.56159	15.6638	1.03207e-34	1.38354e-33	67.9633
chr3:184137660	-1.73171	2.19695	-15.6638	1.03209e-34	1.38358e-33	67.9632
chr5:73234720	2.25939	-2.05079	15.6638	1.0321e-34	1.38358e-33	67.9632
chr15:57307076	1.56073	-1.25366	15.6638	1.03214e-34	1.38363e-33	67.9632
chr14:37602079	1.99805	-2.86402	15.6638	1.03215e-34	1.38364e-33	67.9632
chr16:67648530	2.42573	-2.80409	15.6638	1.03216e-34	1.38366e-33	67.9632
chr11:67057057	1.77963	-3.62713	15.6638	1.03219e-34	1.38369e-33	67.9631
chr22:45212083	1.36793	2.20787	15.6638	1.03236e-34	1.38392e-33	67.963
chr8:58146342	-1.91976	2.1128	-15.6638	1.03241e-34	1.38398e-33	67.9629
chr1:19036500	-2.87244	1.09854	-15.6638	1.03259e-34	1.38423e-33	67.9628
chr2:237601808	1.63598	1.11909	15.6637	1.03267e-34	1.38433e-33	67.9627
chr7:27115225	3.27049	-2.22768	15.6637	1.03284e-34	1.38455e-33	67.9625
chr1:233361975	1.77012	1.6886	15.6637	1.03294e-34	1.38469e-33	67.9624
chr3:71726032	1.59671	1.76811	15.6637	1.03313e-34	1.38493e-33	67.9622
chr16:87013103	1.21585	0.78878	15.6636	1.03329e-34	1.38514e-33	67.9621
chr3:181726428	2.27537	-2.36634	15.6636	1.0333e-34	1.38516e-33	67.9621
chr11:118650264	1.78012	1.36213	15.6636	1.03336e-34	1.38523e-33	67.962
chr2:1724614	1.85378	1.99116	15.6636	1.03341e-34	1.3853e-33	67.962
chr1:212161719	-3.23098	1.01122	-15.6636	1.03342e-34	1.38531e-33	67.962
chr11:125377100	-2.70683	1.47646	-15.6636	1.03345e-34	1.38534e-33	67.9619
chr8:101948176	1.61415	2.53732	15.6636	1.03355e-34	1.38548e-33	67.9618
chr11:44980211	-2.86061	0.931768	-15.6636	1.03368e-34	1.38565e-33	67.9617
chr15:64802183	2.4178	-2.12415	15.6636	1.03368e-34	1.38565e-33	67.9617
chr12:8822601	3.1028	-1.47787	15.6636	1.03377e-34	1.38577e-33	67.9616
chr2:3705739	-2.08159	-1.56628	-15.6636	1.03381e-34	1.38582e-33	67.9616
chr6:75208862	2.23585	-2.86451	15.6636	1.03391e-34	1.38595e-33	67.9615
chr9:36999948	1.87585	0.0568293	15.6635	1.03395e-34	1.386e-33	67.9614
chr1:10756444	-1.94549	1.28323	-15.6635	1.0343e-34	1.38647e-33	67.9611
chr14:105529275	2.00671	-3.04677	15.6635	1.0345e-34	1.38673e-33	67.9609
chr11:68980991	1.46732	1.89829	15.6635	1.03456e-34	1.3868e-33	67.9609
chr3:71579969	3.50963	-1.59372	15.6634	1.03473e-34	1.38703e-33	67.9607
chr5:14900898	2.33354	-0.830305	15.6634	1.03475e-34	1.38706e-33	67.9607
chr5:2780429	2.88622	-1.69811	15.6634	1.03483e-34	1.38717e-33	67.9606
chr19:33798735	3.21744	-2.05299	15.6634	1.03486e-34	1.38721e-33	67.9606
chr10:133005666	-1.87488	2.86805	-15.6634	1.03487e-34	1.38721e-33	67.9606
chr19:5139335	-3.07207	1.09799	-15.6634	1.03488e-34	1.38723e-33	67.9605
chr4:101356471	3.02902	-2.26329	15.6634	1.03497e-34	1.38734e-33	67.9605
chr6:35490544	2.17768	-2.52445	15.6634	1.03503e-34	1.38742e-33	67.9604
chr3:116757238	1.64951	1.48585	15.6634	1.03523e-34	1.38769e-33	67.9602
chr3:183800493	1.50537	2.28988	15.6634	1.03524e-34	1.38769e-33	67.9602
chr1:207335988	-2.91939	0.99311	-15.6633	1.03529e-34	1.38776e-33	67.9602
chr10:128150763	1.81951	0.95878	15.6633	1.03538e-34	1.38788e-33	67.9601
chr10:93254161	-2.42366	1.28183	-15.6633	1.03552e-34	1.38806e-33	67.9599
chr3:193028542	1.92707	1.64915	15.6633	1.03584e-34	1.38849e-33	67.9596
chr3:127525663	1.99439	-0.00304878	15.6633	1.03587e-34	1.38852e-33	67.9596
chr17:1574808	-1.98061	0.0696951	-15.6633	1.03592e-34	1.38859e-33	67.9595
chr11:2140952	2.00817	-3.42116	15.6632	1.03606e-34	1.38877e-33	67.9594
chr18:75044485	-3.14268	1.35195	-15.6632	1.03606e-34	1.38878e-33	67.9594
chr19:36776065	2.52866	-1.78628	15.6632	1.03608e-34	1.38879e-33	67.9594
chr11:68343121	3.06659	-1.79354	15.6632	1.03614e-34	1.38888e-33	67.9593
chr1:179744800	2.37244	-1.9072	15.6632	1.03637e-34	1.38918e-33	67.9591
chr7:25272466	-2.15378	1.87823	-15.6632	1.03646e-34	1.3893e-33	67.959
chr4:139835238	-2.32683	1.7611	-15.6632	1.03653e-34	1.3894e-33	67.9589
chr14:105486266	1.96573	-1.9014	15.6632	1.03659e-34	1.38947e-33	67.9589
chr3:19946207	1.86732	0.592317	15.6631	1.03669e-34	1.3896e-33	67.9588
chr1:46184322	-3.14195	1.4839	-15.6631	1.0367e-34	1.38961e-33	67.9588
chr1:100531120	-2.58244	0.270488	-15.6631	1.03671e-34	1.38962e-33	67.9588
chr2:226985352	2.9161	-1.39634	15.6631	1.03677e-34	1.3897e-33	67.9587
chr12:26831225	2.91427	-0.962378	15.6631	1.0368e-34	1.38973e-33	67.9587
chr7:101913371	-1.47024	0.584634	-15.6631	1.03685e-34	1.38979e-33	67.9586
chr11:113346097	-3.21768	1.32738	-15.6631	1.03691e-34	1.38987e-33	67.9586
chr12:131346674	2.4061	-1.92963	15.6631	1.03702e-34	1.39002e-33	67.9585
chr19:10514975	2.34634	-2.76427	15.6631	1.03708e-34	1.3901e-33	67.9584
chr3:13553486	-2.39037	0.436159	-15.6631	1.03715e-34	1.39019e-33	67.9584
chr17:335807	1.89902	2.15805	15.663	1.03731e-34	1.39041e-33	67.9582
chr22:46013208	2.26207	-1.45116	15.663	1.0374e-34	1.39052e-33	67.9581
chr17:40778705	1.77232	0.939329	15.663	1.03742e-34	1.39055e-33	67.9581
chr18:50820299	-1.59817	-3.03774	-15.663	1.03771e-34	1.39093e-33	67.9578
chr2:109615692	1.8822	-2.36268	15.663	1.03772e-34	1.39094e-33	67.9578
chr8:142307202	-2.07805	2.31659	-15.663	1.0379e-34	1.39118e-33	67.9576
chr17:57523980	2.99317	-1.91268	15.6629	1.03795e-34	1.39124e-33	67.9576
chr10:131634623	2.22329	1.43726	15.6629	1.0383e-34	1.39171e-33	67.9572
chr14:104973625	2.89439	-1.57902	15.6629	1.03835e-34	1.39177e-33	67.9572
chr17:67293641	1.67085	1.10933	15.6629	1.03848e-34	1.39195e-33	67.9571
chr12:108540285	1.67561	1.8528	15.6628	1.0387e-34	1.39224e-33	67.9569
chr11:95076532	-1.8661	-2.05293	-15.6628	1.03901e-34	1.39266e-33	67.9566
chr1:85047436	2.02695	-2.42616	15.6628	1.03903e-34	1.39268e-33	67.9565
chr12:52518027	3.3172	-1.05213	15.6628	1.03922e-34	1.39293e-33	67.9564
chr19:3751182	-1.76683	3.11049	-15.6628	1.03923e-34	1.39293e-33	67.9564
chr4:7743978	-1.96366	1.8111	-15.6627	1.03939e-34	1.39315e-33	67.9562
chr1:153541715	1.67366	0.934756	15.6627	1.03959e-34	1.39342e-33	67.956
chr5:135029024	2.85341	-2.18683	15.6627	1.03976e-34	1.39364e-33	67.9558
chr3:131622860	1.54171	2.12659	15.6627	1.03981e-34	1.39371e-33	67.9558
chr19:13963455	3.42963	-1.55079	15.6627	1.03983e-34	1.39373e-33	67.9558
chr10:113614430	1.8172	-0.945427	15.6626	1.04004e-34	1.394e-33	67.9556
chr6:1394750	1.84951	-1.70244	15.6626	1.04012e-34	1.39411e-33	67.9555
chr17:81869999	1.53659	-3.1178	15.6626	1.0403e-34	1.39435e-33	67.9553
chr2:241509589	2.7978	-2.48537	15.6626	1.04033e-34	1.39439e-33	67.9553
chr17:81122374	3.10329	-1.75018	15.6626	1.04053e-34	1.39466e-33	67.9551
chr22:49816515	1.52976	2.53427	15.6625	1.04066e-34	1.39483e-33	67.955
chr21:36127360	-2.51976	1.79232	-15.6625	1.04072e-34	1.3949e-33	67.9549
chr15:34336998	-1.51598	-1.80677	-15.6625	1.04073e-34	1.39492e-33	67.9549
chrX:10136018	-2.45951	1.17622	-15.6625	1.04077e-34	1.39496e-33	67.9549
chr11:117832992	-2.8411	1.47226	-15.6625	1.04082e-34	1.39503e-33	67.9548
chr17:79981156	1.41634	2.67024	15.6625	1.04083e-34	1.39505e-33	67.9548
chr20:2798809	-1.99329	1.51116	-15.6625	1.0409e-34	1.39513e-33	67.9547
chr15:88905038	1.45171	-3.08329	15.6625	1.04097e-34	1.39522e-33	67.9547
chr12:67441855	1.83988	-2.87701	15.6625	1.04118e-34	1.39551e-33	67.9545
chr5:172670020	2.44878	-0.146707	15.6624	1.04131e-34	1.39568e-33	67.9544
chr20:1313216	2.07866	-2.30201	15.6624	1.04133e-34	1.3957e-33	67.9543
chr4:185011030	1.56195	2.29695	15.6624	1.04135e-34	1.39573e-33	67.9543
chr5:9344019	2.0389	-0.0635976	15.6624	1.04155e-34	1.39598e-33	67.9541
chr8:43200680	-1.52732	2.34939	-15.6624	1.04168e-34	1.39615e-33	67.954
chr8:69562800	2.50256	-0.945061	15.6624	1.04169e-34	1.39616e-33	67.954
chr16:87655073	1.68244	1.395	15.6624	1.04172e-34	1.39621e-33	67.954
chr15:101121279	-2.08183	2.05518	-15.6624	1.04174e-34	1.39623e-33	67.9539
chr14:21087443	2.00951	-2.63756	15.6624	1.04177e-34	1.39626e-33	67.9539
chr11:69636450	2.67671	-2.53299	15.6624	1.04191e-34	1.39645e-33	67.9538
chr1:113782259	-1.62927	2.5622	-15.6623	1.04195e-34	1.3965e-33	67.9537
chr11:44557174	1.64951	1.73841	15.6623	1.04204e-34	1.39662e-33	67.9537
chr3:58123374	1.35171	2.46012	15.6623	1.04207e-34	1.39666e-33	67.9536
chr14:88551170	2.67549	-1.42665	15.6623	1.04208e-34	1.39666e-33	67.9536
chr16:11762674	-2.8761	1.33963	-15.6623	1.04212e-34	1.39671e-33	67.9536
chr2:19361387	2.5678	-2.33073	15.6623	1.0423e-34	1.39696e-33	67.9534
chr2:222292095	2.41317	-1.68024	15.6623	1.04236e-34	1.39703e-33	67.9533
chr1:230669531	2.21244	0.548537	15.6622	1.04261e-34	1.39737e-33	67.9531
chr2:23526216	-2.05963	1.79665	-15.6622	1.04274e-34	1.39754e-33	67.953
chr15:51883408	2.94061	-0.455915	15.6622	1.04298e-34	1.39786e-33	67.9528
chr11:44659798	-1.72024	-0.397927	-15.6622	1.04306e-34	1.39796e-33	67.9527
chr20:37941440	1.8439	2.00207	15.6622	1.04311e-34	1.39803e-33	67.9526
chr1:28886720	2.39171	-2.11366	15.6622	1.04314e-34	1.39807e-33	67.9526
chr5:139659451	3.16939	-1.98384	15.6622	1.04316e-34	1.39808e-33	67.9526
chr1:109877504	3.10988	-1.66628	15.6622	1.04316e-34	1.39808e-33	67.9526
chr7:151868561	2.20402	-0.410793	15.6622	1.0432e-34	1.39814e-33	67.9525
chr15:41840849	2.15927	1.14329	15.6621	1.04333e-34	1.39831e-33	67.9524
chr12:570700	3.32927	-2.1239	15.6621	1.04347e-34	1.3985e-33	67.9523
chr10:119818046	1.67561	0.397439	15.6621	1.04375e-34	1.39886e-33	67.952
chr5:178591185	-1.83915	0.0601829	-15.6621	1.04389e-34	1.39905e-33	67.9519
chr18:56115830	-2.92244	1.38122	-15.662	1.04404e-34	1.39926e-33	67.9517
chr11:64555393	1.65659	-0.301707	15.662	1.04419e-34	1.39946e-33	67.9516
chr16:51154817	2.18976	-1.86549	15.662	1.04422e-34	1.39948e-33	67.9516
chr2:20670318	2.72354	-1.63579	15.662	1.04422e-34	1.39949e-33	67.9516
chr5:61162999	2.43841	-2.86921	15.662	1.04432e-34	1.39961e-33	67.9515
chr16:29220864	2.4178	-0.609268	15.662	1.04433e-34	1.39963e-33	67.9515
chr1:16173207	1.80939	-3.09348	15.662	1.04435e-34	1.39965e-33	67.9514
chr4:5033926	-2.32524	0.459695	-15.662	1.04444e-34	1.39977e-33	67.9514
chr2:241300345	-2.74415	1.3228	-15.662	1.04445e-34	1.39978e-33	67.9513
chr11:111310182	-3.1022	1.33585	-15.662	1.04446e-34	1.39979e-33	67.9513
chr5:134196457	-2.65915	1.27518	-15.662	1.04448e-34	1.39982e-33	67.9513
chr17:27380942	-2.13573	2.00762	-15.6619	1.04463e-34	1.40001e-33	67.9512
chr15:68543084	1.7311	1.39677	15.6619	1.04469e-34	1.40009e-33	67.9511
chr14:32367240	-3.0339	1.32402	-15.6619	1.04478e-34	1.40021e-33	67.951
chr4:38662732	-1.81683	0.980976	-15.6619	1.04511e-34	1.40064e-33	67.9507
chr11:69789080	1.40878	1.90659	15.6619	1.04515e-34	1.4007e-33	67.9507
chr16:29199947	2.90573	-1.65506	15.6618	1.04529e-34	1.40088e-33	67.9505
chr11:67440886	-1.28134	1.98957	-15.6618	1.04533e-34	1.40093e-33	67.9505
chr14:99605678	1.90037	-3.23555	15.6618	1.04537e-34	1.40099e-33	67.9505
chr7:94393695	2.19451	-1.0425	15.6618	1.04539e-34	1.40102e-33	67.9504
chr12:1827621	1.58659	0.326098	15.6618	1.04553e-34	1.40119e-33	67.9503
chr2:43181146	2.97573	-1.13177	15.6618	1.0456e-34	1.40128e-33	67.9502
chr13:51625777	-3.16695	1.46335	-15.6618	1.04581e-34	1.40156e-33	67.95
chr12:132848647	1.5161	1.5672	15.6617	1.04602e-34	1.40184e-33	67.9498
chr17:40022372	-2.33256	1.83652	-15.6617	1.0461e-34	1.40195e-33	67.9498
chr1:53276890	2.78207	-0.888354	15.6617	1.04614e-34	1.40199e-33	67.9497
chr19:7344919	-1.81744	-0.4675	-15.6617	1.04614e-34	1.40199e-33	67.9497
chr5:40413885	-2.44622	0.232012	-15.6617	1.04621e-34	1.40208e-33	67.9497
chr8:53945305	2.30585	-2.50622	15.6617	1.04629e-34	1.40219e-33	67.9496
chr12:32398923	2.03951	-1.85744	15.6617	1.04631e-34	1.40221e-33	67.9496
chr14:21032059	1.75134	2.32116	15.6617	1.04636e-34	1.40228e-33	67.9495
chr5:135028767	3.32366	-1.88402	15.6617	1.04639e-34	1.40232e-33	67.9495
chr17:41919681	2.63354	-2.62409	15.6617	1.04642e-34	1.40236e-33	67.9495
chr11:43269271	-1.61976	1.34366	-15.6617	1.04654e-34	1.40251e-33	67.9493
chr11:64369721	-2.08951	2.85976	-15.6616	1.0466e-34	1.40259e-33	67.9493
chr13:98843596	1.70854	1.2589	15.6616	1.04662e-34	1.40262e-33	67.9493
chr3:170330479	2.25354	-2.19311	15.6616	1.04665e-34	1.40265e-33	67.9492
chr1:100718775	1.85915	-1.99994	15.6616	1.04674e-34	1.40277e-33	67.9492
chr19:2774165	-2.67256	1.49494	-15.6616	1.04683e-34	1.40289e-33	67.9491
chr3:49718274	2.14939	0.817866	15.6616	1.04686e-34	1.40292e-33	67.949
chr19:3507778	3.11524	-1.59165	15.6616	1.04698e-34	1.40308e-33	67.9489
chr7:98291417	-2.50549	2.30104	-15.6616	1.04698e-34	1.40308e-33	67.9489
chr6:170023034	2.31354	0.299329	15.6616	1.0471e-34	1.40323e-33	67.9488
chr8:11861230	1.88585	1.89049	15.6616	1.04715e-34	1.4033e-33	67.9488
chr2:68366450	-2.1472	-0.256159	-15.6615	1.0473e-34	1.4035e-33	67.9486
chr6:168796377	2.04939	1.18543	15.6615	1.04753e-34	1.40381e-33	67.9484
chr11:44957398	2.90146	-1.79463	15.6615	1.04775e-34	1.40409e-33	67.9482
chr22:50283590	1.99171	1.14098	15.6614	1.04828e-34	1.40481e-33	67.9477
chr13:25180742	-2.35244	0.293293	-15.6614	1.04838e-34	1.40493e-33	67.9476
chr2:117836733	2.19012	-2.08445	15.6613	1.04864e-34	1.40528e-33	67.9473
chr17:34241297	-2.32598	-1.30299	-15.6613	1.0487e-34	1.40536e-33	67.9473
chr7:105770383	2.33439	-1.01171	15.6613	1.04871e-34	1.40537e-33	67.9473
chr19:6238831	-2.51037	1.30506	-15.6613	1.04875e-34	1.40542e-33	67.9472
chr19:48630167	2.83841	-2.25152	15.6613	1.04877e-34	1.40544e-33	67.9472
chrX:53433827	2.16402	-1.17421	15.6613	1.04877e-34	1.40545e-33	67.9472
chr3:100465855	-2.98622	1.67726	-15.6613	1.0488e-34	1.40548e-33	67.9472
chr13:112746172	-1.82841	2.1747	-15.6613	1.04881e-34	1.4055e-33	67.9472
chr14:24481619	1.89402	-1.1075	15.6613	1.04891e-34	1.40562e-33	67.9471
chr5:2206937	-2.4211	0.505061	-15.6613	1.04894e-34	1.40566e-33	67.9471
chr4:189740312	1.64354	0.080061	15.6613	1.04904e-34	1.4058e-33	67.947
chr4:73599415	2.97488	-1.82	15.6613	1.04924e-34	1.40605e-33	67.9468
chr19:1112697	2.03939	0.83628	15.6612	1.0495e-34	1.4064e-33	67.9465
chr15:77991805	1.8222	0.534756	15.6612	1.04964e-34	1.40659e-33	67.9464
chr3:49165531	2.50902	-2.44305	15.6612	1.04965e-34	1.4066e-33	67.9464
chr8:38429817	1.90659	-1.75707	15.6612	1.04968e-34	1.40664e-33	67.9464
chr4:184168903	1.90573	-2.34848	15.6612	1.04974e-34	1.40672e-33	67.9463
chr13:110508070	-2.41183	1.5797	-15.6612	1.04975e-34	1.40672e-33	67.9463
chr12:113467526	1.81012	-2.83274	15.6612	1.04977e-34	1.40675e-33	67.9463
chr2:168027809	1.75024	2.20817	15.6612	1.04983e-34	1.40683e-33	67.9462
chr17:82861366	2.21207	1.62738	15.6612	1.04993e-34	1.40696e-33	67.9461
chr8:135456527	1.65659	-1.41134	15.6611	1.05e-34	1.40705e-33	67.946
chr6:108175151	2.89841	-1.6175	15.6611	1.05004e-34	1.4071e-33	67.946
chr10:14924145	-2.18707	2.10793	-15.6611	1.05027e-34	1.40741e-33	67.9458
chr18:71028751	1.62378	1.49433	15.6611	1.05029e-34	1.40743e-33	67.9458
chr19:52345363	1.6272	1.56909	15.6611	1.0506e-34	1.40784e-33	67.9455
chr6:37619468	-1.97439	-0.664878	-15.6611	1.05062e-34	1.40787e-33	67.9455
chrX:48589918	-2.18012	0.9225	-15.661	1.05072e-34	1.408e-33	67.9454
chr4:7924408	2.82232	-1.47848	15.661	1.05078e-34	1.40807e-33	67.9453
chr3:128993711	2.77951	-2.81951	15.661	1.05105e-34	1.40844e-33	67.945
chr17:81309122	2.56415	-2.00439	15.661	1.05127e-34	1.40872e-33	67.9448
chr1:159916526	2.73171	-2.30085	15.6609	1.05133e-34	1.40881e-33	67.9448
chr8:20303247	2.2089	-3.42494	15.6609	1.05134e-34	1.40881e-33	67.9448
chr4:37823599	1.4322	2.21073	15.6609	1.05143e-34	1.40893e-33	67.9447
chr7:45969609	1.62366	1.95512	15.6609	1.05176e-34	1.40938e-33	67.9444
chr1:173609931	1.84098	1.46927	15.6609	1.05181e-34	1.40943e-33	67.9443
chr7:111728452	2.22354	0.867988	15.6609	1.05183e-34	1.40946e-33	67.9443
chr12:110581928	-1.76768	-1.9936	-15.6609	1.05197e-34	1.40964e-33	67.9442
chr1:89819805	1.86976	-0.353659	15.6608	1.05202e-34	1.40971e-33	67.9441
chr5:73297976	2.36085	-2.83921	15.6608	1.05216e-34	1.4099e-33	67.944
chr10:130901547	1.56146	0.597683	15.6608	1.05218e-34	1.40991e-33	67.944
chr13:112946009	-3.15	1.2328	-15.6608	1.05228e-34	1.41006e-33	67.9439
chr5:180389739	1.66256	-0.547622	15.6608	1.05231e-34	1.41008e-33	67.9439
chr1:182684513	-1.59744	-1.78884	-15.6608	1.05243e-34	1.41025e-33	67.9437
chr2:160220776	2.9339	-2.00878	15.6608	1.05243e-34	1.41025e-33	67.9437
chr18:79529064	1.88061	-1.48665	15.6608	1.05246e-34	1.41028e-33	67.9437
chr15:40274705	1.35122	0.196585	15.6608	1.05258e-34	1.41044e-33	67.9436
chr11:46369608	2.67085	-0.71128	15.6608	1.05262e-34	1.41049e-33	67.9436
chr7:29913867	1.62878	1.89317	15.6607	1.05271e-34	1.41061e-33	67.9435
chr17:79952047	3.07585	-1.67585	15.6607	1.05274e-34	1.41064e-33	67.9434
chr1:52263530	-2.28134	-0.278354	-15.6607	1.05274e-34	1.41064e-33	67.9434
chr10:92239452	2.13805	-3.2211	15.6607	1.05283e-34	1.41075e-33	67.9434
chr5:64300348	-2.42244	1.09	-15.6607	1.05289e-34	1.41084e-33	67.9433
chr14:34012590	-2.91256	1.4436	-15.6607	1.05312e-34	1.41115e-33	67.9431
chr7:130140578	1.96341	2.06524	15.6607	1.05317e-34	1.41121e-33	67.943
chr20:62598197	1.85195	2.38098	15.6607	1.05327e-34	1.41134e-33	67.9429
chr2:70943761	1.86768	2.06299	15.6606	1.05334e-34	1.41143e-33	67.9429
chr10:133365148	2.8989	-0.6875	15.6606	1.05337e-34	1.41147e-33	67.9428
chr2:236455221	-2.33549	2.07262	-15.6606	1.05346e-34	1.41159e-33	67.9428
chr2:98294054	1.6228	2.07226	15.6606	1.05347e-34	1.4116e-33	67.9427
chr5:149581038	2.32451	-2.24006	15.6606	1.05351e-34	1.41164e-33	67.9427
chr11:61281798	2.89073	-2.13841	15.6606	1.05352e-34	1.41165e-33	67.9427
chr11:60843506	-2.34012	1.0097	-15.6606	1.05368e-34	1.41186e-33	67.9426
chr5:142326979	1.64939	0.947012	15.6606	1.05369e-34	1.41188e-33	67.9425
chr12:115370795	1.88476	0.593841	15.6606	1.05377e-34	1.41198e-33	67.9425
chr3:58634176	-2.57329	1.2675	-15.6606	1.05379e-34	1.412e-33	67.9424
chr7:1761851	-2.85268	0.984268	-15.6606	1.05393e-34	1.41219e-33	67.9423
chr19:3193831	-2.81244	1.36171	-15.6605	1.05412e-34	1.41244e-33	67.9421
chr11:64419142	2.03159	1.61177	15.6605	1.0544e-34	1.41281e-33	67.9419
chr7:117249846	-1.96744	1.94567	-15.6605	1.05444e-34	1.41287e-33	67.9418
chr22:19720151	1.69037	1.25921	15.6605	1.05448e-34	1.41291e-33	67.9418
chr2:220077718	2.87585	-1.73744	15.6605	1.05462e-34	1.4131e-33	67.9417
chr10:113719968	-3.15061	1.60335	-15.6604	1.05475e-34	1.41328e-33	67.9415
chr2:29053433	2.97463	-1.68073	15.6604	1.05481e-34	1.41336e-33	67.9415
chr1:17569740	1.97646	-2.9003	15.6604	1.05489e-34	1.41345e-33	67.9414
chr6:6002069	2.93646	-1.61238	15.6604	1.05493e-34	1.41351e-33	67.9414
chr16:87823521	1.8722	0.416829	15.6604	1.05494e-34	1.41351e-33	67.9414
chr1:27349503	2.18878	-3.16183	15.6604	1.05494e-34	1.41352e-33	67.9414
chr1:6471648	2.75366	-2.08707	15.6604	1.05504e-34	1.41364e-33	67.9413
chr3:179071178	2.15976	-2.92244	15.6604	1.05508e-34	1.4137e-33	67.9412
chr5:177432047	-2.22415	2.23524	-15.6604	1.05519e-34	1.41384e-33	67.9411
chr2:128493729	2.13232	0.185793	15.6604	1.05522e-34	1.41388e-33	67.9411
chr12:42442520	1.9222	1.69085	15.6603	1.05536e-34	1.41406e-33	67.941
chr22:39706857	1.66366	1.92561	15.6603	1.05555e-34	1.41432e-33	67.9408
chr19:51715169	2.36841	-0.111524	15.6603	1.05568e-34	1.41448e-33	67.9407
chr14:75605612	-2.11268	-0.23561	-15.6603	1.05571e-34	1.41453e-33	67.9406
chr2:97907941	-1.68585	-0.324878	-15.6603	1.05587e-34	1.41474e-33	67.9405
chr15:96360104	2.01768	-3.05921	15.6603	1.05598e-34	1.41488e-33	67.9404
chr8:133242061	1.65415	2.81159	15.6602	1.05604e-34	1.41497e-33	67.9403
chr1:15390819	1.30427	1.85238	15.6602	1.05613e-34	1.41508e-33	67.9402
chr20:50010385	2.49427	-1.42238	15.6602	1.05614e-34	1.41509e-33	67.9402
chr2:96162184	-3.26378	1.08323	-15.6602	1.05627e-34	1.41526e-33	67.9401
chr11:2900838	1.82305	1.89152	15.6602	1.05651e-34	1.41558e-33	67.9399
chr22:30572971	1.98598	-1.30884	15.6602	1.05657e-34	1.41565e-33	67.9398
chr12:570525	3.265	-2.10433	15.6602	1.05661e-34	1.41571e-33	67.9398
chr6:104940320	2.25866	-2.53555	15.6601	1.05694e-34	1.41614e-33	67.9395
chr1:24931734	3.27695	-1.76177	15.6601	1.05699e-34	1.41621e-33	67.9394
chr7:1323560	-2.16646	-0.0540854	-15.6601	1.05703e-34	1.41626e-33	67.9394
chr2:230870772	1.74646	-2.78396	15.6601	1.05709e-34	1.41634e-33	67.9393
chrX:97294151	1.59598	1.26677	15.6601	1.05724e-34	1.41654e-33	67.9392
chr16:77790250	2.12963	-2.09884	15.6601	1.05729e-34	1.4166e-33	67.9391
chr19:3459012	2.42915	-1.95567	15.6601	1.0573e-34	1.41662e-33	67.9391
chr8:97598281	-2.06268	-0.916098	-15.66	1.05738e-34	1.41672e-33	67.939
chr12:570649	3.47098	-2.0989	15.66	1.05748e-34	1.41685e-33	67.9389
chr2:237299000	2.95988	-1.67713	15.66	1.05767e-34	1.41709e-33	67.9388
chr10:98446072	-1.89598	0.0654268	-15.66	1.05768e-34	1.41711e-33	67.9388
chr16:29184579	-1.6078	0.62061	-15.66	1.05768e-34	1.41711e-33	67.9388
chr9:63816875	2.23122	-1.69829	15.66	1.05777e-34	1.41722e-33	67.9387
chr7:4147884	-2.1811	1.65177	-15.66	1.05804e-34	1.41758e-33	67.9384
chr6:129860908	2.89207	-1.79628	15.6599	1.05807e-34	1.41762e-33	67.9384
chr17:49941674	2.28305	-1.50128	15.6599	1.05814e-34	1.41772e-33	67.9383
chr17:65185421	1.4328	2.84494	15.6599	1.05815e-34	1.41772e-33	67.9383
chr20:62316977	-2.66841	2.21165	-15.6599	1.05817e-34	1.41774e-33	67.9383
chr8:143179284	-2.05537	1.40829	-15.6599	1.05817e-34	1.41775e-33	67.9383
chr11:45645722	1.65683	1.07902	15.6599	1.05821e-34	1.4178e-33	67.9383
chr4:1803184	-2.22354	2.08848	-15.6599	1.05826e-34	1.41786e-33	67.9382
chr2:240960540	-1.82122	-1.9039	-15.6599	1.0583e-34	1.41791e-33	67.9382
chr13:47837991	1.45793	2.07811	15.6599	1.05833e-34	1.41795e-33	67.9381
chr1:6506221	1.68305	0.790915	15.6599	1.05835e-34	1.41797e-33	67.9381
chr7:27143513	2.83866	-2.4775	15.6599	1.0586e-34	1.41831e-33	67.9379
chr16:67149441	1.76951	1.35085	15.6598	1.05874e-34	1.41849e-33	67.9378
chr6:121695498	2.18195	0.297561	15.6598	1.05878e-34	1.41855e-33	67.9377
chr17:20977560	-2.7722	1.64537	-15.6598	1.05879e-34	1.41855e-33	67.9377
chr9:83332042	1.70171	1.95098	15.6597	1.05952e-34	1.41952e-33	67.937
chr9:14207758	-1.97573	2.02738	-15.6597	1.05983e-34	1.41994e-33	67.9367
chr4:110003934	1.86415	1.75378	15.6597	1.05985e-34	1.41996e-33	67.9367
chr1:159855971	2.85988	-1.51482	15.6597	1.05986e-34	1.41998e-33	67.9367
chr11:96341773	2.2489	-2.32177	15.6597	1.05988e-34	1.42e-33	67.9367
chr15:75049624	-2.38488	2.11488	-15.6597	1.05997e-34	1.42012e-33	67.9366
chr13:26074927	2.12122	-3.01829	15.6597	1.06005e-34	1.42022e-33	67.9365
chr22:38450523	1.39988	-0.505549	15.6596	1.06012e-34	1.42031e-33	67.9365
chr13:40663957	1.51415	0.146098	15.6596	1.06012e-34	1.42031e-33	67.9365
chr19:3370289	2.37939	-2.56872	15.6596	1.06015e-34	1.42035e-33	67.9364
chr11:47187864	1.99268	-2.6261	15.6596	1.06046e-34	1.42076e-33	67.9361
chr8:37148075	1.4611	-1.5897	15.6596	1.06057e-34	1.4209e-33	67.936
chr17:45243923	2.11195	1.16024	15.6596	1.06058e-34	1.42091e-33	67.936
chr1:202132959	3.25427	-1.67152	15.6596	1.06072e-34	1.4211e-33	67.9359
chr4:83113202	2.76354	-2.09421	15.6595	1.06088e-34	1.42132e-33	67.9357
chr14:100677331	2.23146	-2.56244	15.6595	1.06103e-34	1.42151e-33	67.9356
chr8:37946879	1.55927	1.91085	15.6595	1.0611e-34	1.42161e-33	67.9355
chr4:22693043	1.63049	1.57085	15.6595	1.0613e-34	1.42186e-33	67.9353
chr16:89855767	-1.44463	1.03	-15.6595	1.0613e-34	1.42186e-33	67.9353
chr5:169297136	-2.39098	0.302927	-15.6594	1.06148e-34	1.4221e-33	67.9352
chr1:8061857	-2.69122	1.87768	-15.6594	1.06164e-34	1.42231e-33	67.935
chr14:56794214	2.52207	-0.138963	15.6594	1.06184e-34	1.42258e-33	67.9348
chr9:127951140	-1.82171	2.8489	-15.6594	1.06185e-34	1.42259e-33	67.9348
chr1:205662864	-2.1922	2.00585	-15.6593	1.0622e-34	1.42305e-33	67.9345
chr1:56578023	3.03146	-2.22012	15.6593	1.06222e-34	1.42308e-33	67.9345
chr15:48646577	1.99024	-0.0336585	15.6593	1.06233e-34	1.42322e-33	67.9344
chr8:142381972	-1.805	3.1436	-15.6593	1.06252e-34	1.42348e-33	67.9342
chr2:223047648	1.50476	-2.85835	15.6593	1.06268e-34	1.42369e-33	67.934
chr10:4474967	2.01512	-1.69341	15.6593	1.06275e-34	1.42378e-33	67.934
chr20:37395580	2.59561	-2.20195	15.6593	1.06276e-34	1.42378e-33	67.934
chrX:10022099	2.28354	-0.681524	15.6592	1.06289e-34	1.42395e-33	67.9339
chr17:41733584	1.55683	-1.08171	15.6592	1.063e-34	1.42411e-33	67.9337
chr7:70787292	2.03732	2.67049	15.6592	1.06304e-34	1.42415e-33	67.9337
chr7:28093667	1.5389	1.94043	15.6592	1.06314e-34	1.42429e-33	67.9336
chr17:82225651	2.50439	-1.24732	15.6592	1.06316e-34	1.42431e-33	67.9336
chr15:42036767	1.59549	1.10262	15.6592	1.06316e-34	1.42431e-33	67.9336
chr1:1291907	2.17427	-2.58884	15.6592	1.06321e-34	1.42437e-33	67.9336
chr6:36075971	2.2022	-0.750488	15.6592	1.06323e-34	1.4244e-33	67.9335
chr6:105330309	1.55744	2.61543	15.6592	1.06331e-34	1.4245e-33	67.9335
chr7:1575710	-2.70329	1.44616	-15.6592	1.06341e-34	1.42463e-33	67.9334
chr1:2594239	-2.45707	-0.490976	-15.6591	1.06374e-34	1.42507e-33	67.9331
chr15:92808239	2.21707	-1.95829	15.6591	1.06411e-34	1.42557e-33	67.9327
chr6:170229091	1.44646	1.9725	15.659	1.06421e-34	1.4257e-33	67.9326
chr9:35689849	1.9122	-3.04927	15.659	1.06426e-34	1.42576e-33	67.9326
chr10:97889924	2.19659	-0.558293	15.659	1.0643e-34	1.42581e-33	67.9325
chr10:132558290	-1.70037	2.48079	-15.659	1.06431e-34	1.42582e-33	67.9325
chr1:244705579	-2.50427	1.22933	-15.659	1.06443e-34	1.42597e-33	67.9324
chr11:86799828	1.83902	0.342195	15.659	1.06468e-34	1.42631e-33	67.9322
chr12:33248405	-1.87427	1.81152	-15.659	1.06469e-34	1.42632e-33	67.9322
chr3:9347824	-2.64341	0.455854	-15.6589	1.06489e-34	1.42659e-33	67.932
chr2:120735288	1.9478	-0.672439	15.6589	1.0649e-34	1.42659e-33	67.932
chr16:88297141	1.58366	1.24207	15.6589	1.06492e-34	1.42663e-33	67.9319
chr12:6182516	2.70878	-2.29317	15.6589	1.065e-34	1.42673e-33	67.9319
chr16:88725328	-1.84841	2.70043	-15.6589	1.065e-34	1.42673e-33	67.9319
chr1:153358282	-2.71659	0.849512	-15.6589	1.06508e-34	1.42683e-33	67.9318
chr3:65615822	-2.96183	1.40299	-15.6589	1.06513e-34	1.4269e-33	67.9317
chr20:10511670	1.8	-3.19866	15.6589	1.0652e-34	1.42698e-33	67.9317
chr11:134343877	1.53561	1.40598	15.6589	1.0652e-34	1.42698e-33	67.9317
chr16:1342585	-2.21427	-1.36482	-15.6589	1.06525e-34	1.42705e-33	67.9316
chr8:21485062	-2.71098	1.12524	-15.6589	1.06532e-34	1.42714e-33	67.9316
chr15:59250426	2.71085	-1.1564	15.6589	1.06542e-34	1.42727e-33	67.9315
chr18:10974173	-2.39037	1.61348	-15.6589	1.06546e-34	1.42732e-33	67.9314
chr19:16442890	-1.87878	-2.44378	-15.6589	1.06549e-34	1.42736e-33	67.9314
chr8:41781969	1.88268	1.86695	15.6589	1.0655e-34	1.42736e-33	67.9314
chr7:100583206	2.50439	-2.88012	15.6589	1.06552e-34	1.42739e-33	67.9314
chr7:4742260	-1.65146	3.1689	-15.6589	1.06553e-34	1.42739e-33	67.9314
chr3:46947452	1.85305	-2.66201	15.6588	1.06559e-34	1.42748e-33	67.9313
chr6:31693056	1.59451	1.61335	15.6588	1.06569e-34	1.42761e-33	67.9312
chr6:25335138	3.04671	-1.48226	15.6588	1.06582e-34	1.42779e-33	67.9311
chr1:228005535	2.40329	-2.1647	15.6588	1.06585e-34	1.42781e-33	67.9311
chr15:52791561	1.97829	-1.15402	15.6588	1.06585e-34	1.42781e-33	67.9311
chr10:43026845	2.54573	-2.39201	15.6588	1.06606e-34	1.42809e-33	67.9309
chr1:151910302	1.90207	-0.544695	15.6587	1.06659e-34	1.4288e-33	67.9304
chr6:33197929	1.91939	-1.98091	15.6587	1.06678e-34	1.42906e-33	67.9302
chr3:42149217	3.29085	-2.00872	15.6587	1.06679e-34	1.42906e-33	67.9302
chr2:231123927	-2.3989	1.77848	-15.6586	1.067e-34	1.42934e-33	67.93
chr11:70804326	-2.34329	2.12311	-15.6586	1.067e-34	1.42934e-33	67.93
chr3:17745857	1.87122	1.35415	15.6586	1.06707e-34	1.42943e-33	67.9299
chr11:19632415	-2.00524	2.21543	-15.6586	1.06708e-34	1.42944e-33	67.9299
chr10:79158064	2.40927	-2.69463	15.6586	1.0671e-34	1.42947e-33	67.9299
chr15:100973049	1.95354	0.980549	15.6586	1.06713e-34	1.42951e-33	67.9299
chr12:69689315	1.80707	-3.74915	15.6586	1.0672e-34	1.4296e-33	67.9298
chr19:3053505	-2.70427	1.90665	-15.6586	1.0672e-34	1.4296e-33	67.9298
chr19:1356150	2.50402	-2.62287	15.6586	1.06731e-34	1.42973e-33	67.9297
chr12:4047887	-2.34683	1.76427	-15.6585	1.0679e-34	1.43052e-33	67.9291
chr1:218584724	1.85732	1.81317	15.6585	1.06806e-34	1.43073e-33	67.929
chr7:4815873	1.53378	2.76128	15.6585	1.06825e-34	1.43099e-33	67.9288
chrX:49157497	1.75366	0.785122	15.6585	1.06827e-34	1.43101e-33	67.9288
chr2:199603911	2.90902	-2.40805	15.6584	1.0684e-34	1.43119e-33	67.9287
chr1:8449344	2.67329	-2.54323	15.6584	1.06843e-34	1.43121e-33	67.9287
chr6:39993275	1.87305	-1.14311	15.6584	1.06878e-34	1.43169e-33	67.9283
chr2:30751241	1.64902	2.10963	15.6584	1.06891e-34	1.43186e-33	67.9282
chr12:2970258	-1.62915	1.48677	-15.6583	1.06901e-34	1.43198e-33	67.9281
chr13:50127773	2.32207	-2.58213	15.6583	1.06901e-34	1.43198e-33	67.9281
chr1:1065475	1.76049	1.93573	15.6583	1.06928e-34	1.43234e-33	67.9279
chr10:34522187	-1.64	2.70646	-15.6583	1.06931e-34	1.43238e-33	67.9278
chr16:56681843	1.6711	-1.35726	15.6583	1.06952e-34	1.43265e-33	67.9276
chr16:83116085	-2.50573	0.390061	-15.6582	1.0697e-34	1.4329e-33	67.9275
chr21:41823622	-1.785	2.80226	-15.6582	1.06979e-34	1.43302e-33	67.9274
chr2:33134390	-3.38329	-0.351646	-15.6582	1.06981e-34	1.43304e-33	67.9274
chr7:2115851	-2.84378	1.12006	-15.6582	1.06989e-34	1.43314e-33	67.9273
chr15:58490485	-3.13366	1.23415	-15.6582	1.07002e-34	1.43332e-33	67.9272
chr17:781295	-1.98585	1.40024	-15.6582	1.07011e-34	1.43343e-33	67.9271
chr5:16843188	2.03695	-2.84701	15.6582	1.07011e-34	1.43343e-33	67.9271
chr1:247531184	2.0578	0.0232927	15.6582	1.07012e-34	1.43344e-33	67.9271
chr12:1813119	2.6372	-1.61055	15.6582	1.07013e-34	1.43345e-33	67.9271
chr8:127854624	2.83768	-2.09177	15.6582	1.07026e-34	1.43362e-33	67.9269
chr19:8525820	3.20268	-2.37463	15.6581	1.07038e-34	1.43379e-33	67.9268
chr22:42688533	2.46317	-2.47463	15.6581	1.07051e-34	1.43396e-33	67.9267
chr10:30182908	2.94427	-1.56994	15.6581	1.07065e-34	1.43415e-33	67.9266
chr5:61455790	-2.43659	0.756341	-15.6581	1.07074e-34	1.43426e-33	67.9265
chr17:78169711	2.60622	-1.18872	15.6581	1.07075e-34	1.43426e-33	67.9265
chr12:76879924	1.55622	2.39726	15.6581	1.07092e-34	1.43449e-33	67.9263
chr11:36378277	2.31585	-1.70866	15.658	1.07105e-34	1.43466e-33	67.9262
chr17:1995834	1.48305	2.63982	15.658	1.07105e-34	1.43466e-33	67.9262
chr6:3247800	2.62537	-2.71573	15.658	1.07122e-34	1.43489e-33	67.926
chr7:100176653	2.20427	-2.20591	15.658	1.07122e-34	1.43489e-33	67.926
chr2:72603575	1.4561	0.165488	15.658	1.0713e-34	1.43499e-33	67.926
chr11:36057230	-1.69524	1.86604	-15.658	1.07146e-34	1.4352e-33	67.9258
chr12:64567660	1.7978	2.12244	15.658	1.07153e-34	1.43529e-33	67.9258
chr8:22617293	-2.29671	1.79811	-15.658	1.07157e-34	1.43534e-33	67.9257
chr16:51875967	1.65439	0.986829	15.658	1.0716e-34	1.43538e-33	67.9257
chr16:75460708	2.53244	-1.76085	15.658	1.07162e-34	1.4354e-33	67.9257
chr17:40486364	2.84671	-2.54738	15.658	1.07169e-34	1.4355e-33	67.9256
chr7:34321610	2.30817	-2.0936	15.6579	1.07173e-34	1.43555e-33	67.9256
chr8:38728680	1.55195	-3.12573	15.6579	1.07175e-34	1.43557e-33	67.9255
chr20:37412941	1.60085	-1.0236	15.6579	1.07183e-34	1.43567e-33	67.9255
chr12:95624791	-2.06061	-0.00103659	-15.6579	1.07194e-34	1.43582e-33	67.9254
chr21:45292831	2.21744	-2.59104	15.6579	1.07207e-34	1.43599e-33	67.9253
chr11:73343720	1.54573	2.13238	15.6579	1.07211e-34	1.43604e-33	67.9252
chr10:76112404	2.67293	-2.29378	15.6579	1.07218e-34	1.43613e-33	67.9251
chr16:54937455	2.72732	-2.7461	15.6579	1.07221e-34	1.43616e-33	67.9251
chr8:143985319	1.72	-0.0190244	15.6579	1.07222e-34	1.43618e-33	67.9251
chr8:32647409	1.89549	-1.03604	15.6579	1.07235e-34	1.43635e-33	67.925
chr11:69668300	-2.63366	0.447561	-15.6578	1.07246e-34	1.4365e-33	67.9249
chr8:26481768	1.66354	1.15494	15.6578	1.07268e-34	1.43678e-33	67.9247
chr9:135397717	2.97305	-1.22189	15.6578	1.07268e-34	1.43679e-33	67.9247
chr22:31272733	2.02012	-1.02518	15.6578	1.07269e-34	1.43679e-33	67.9247
chr19:4543703	-2.84232	0.661159	-15.6578	1.07272e-34	1.43683e-33	67.9246
chr18:11179007	-2.685	0.937134	-15.6578	1.07289e-34	1.43705e-33	67.9245
chr17:82936217	-1.77768	2.56348	-15.6578	1.07303e-34	1.43724e-33	67.9244
chr1:1616750	2.58805	-1.34012	15.6577	1.07318e-34	1.43743e-33	67.9242
chr10:71314863	1.80793	0.76311	15.6577	1.07323e-34	1.43751e-33	67.9242
chr2:149038063	2.73549	-1.64799	15.6577	1.07324e-34	1.43751e-33	67.9242
chr1:220884342	3.31244	-1.7	15.6577	1.0733e-34	1.43759e-33	67.9241
chr15:84630376	-1.88354	1.28994	-15.6577	1.07352e-34	1.43788e-33	67.9239
chr8:42573234	2.36866	0.101037	15.6577	1.07359e-34	1.43797e-33	67.9238
chr1:244406402	-2.40732	1.18085	-15.6576	1.07381e-34	1.43827e-33	67.9236
chr4:173500873	2.34061	-1.01762	15.6576	1.07386e-34	1.43833e-33	67.9236
chr17:62178592	1.63366	2.08805	15.6576	1.07408e-34	1.43862e-33	67.9234
chr2:231680744	2.64439	-2.68622	15.6576	1.07442e-34	1.43908e-33	67.9231
chr21:37717686	1.56732	2.70854	15.6575	1.07446e-34	1.43912e-33	67.923
chr4:84879966	2.52598	-0.539329	15.6575	1.07506e-34	1.43992e-33	67.9225
chr12:71839014	1.77122	2.54366	15.6574	1.07518e-34	1.44009e-33	67.9224
chr15:56773594	1.73329	2.72238	15.6574	1.07525e-34	1.44017e-33	67.9223
chr7:116673327	3.19512	-1.46878	15.6574	1.07532e-34	1.44027e-33	67.9222
chr8:104418933	1.57744	2.35018	15.6574	1.07534e-34	1.44029e-33	67.9222
chr11:68122288	3.02256	-2.45848	15.6574	1.07539e-34	1.44035e-33	67.9222
chr11:73651501	1.63768	2.12067	15.6574	1.07546e-34	1.44045e-33	67.9221
chr5:109450603	1.98707	-1.3461	15.6574	1.07549e-34	1.44048e-33	67.9221
chr15:68518368	1.6928	1.78701	15.6574	1.07569e-34	1.44075e-33	67.9219
chr6:9978686	-1.8861	1.93829	-15.6574	1.07579e-34	1.44088e-33	67.9218
chr19:55481806	2.15256	1.9686	15.6573	1.07593e-34	1.44106e-33	67.9217
chr1:2105092	-2.16646	-0.527622	-15.6573	1.07595e-34	1.44108e-33	67.9216
chr6:51477736	-2.40549	2.32079	-15.6573	1.07602e-34	1.44118e-33	67.9216
chr6:149861043	-2.50341	1.0028	-15.6573	1.0761e-34	1.44128e-33	67.9215
chr10:29159986	2.18756	1.6411	15.6573	1.07617e-34	1.44137e-33	67.9214
chr4:2263020	1.49927	-3.15451	15.6573	1.07623e-34	1.44146e-33	67.9214
chr8:102538612	1.6728	2.37494	15.6573	1.07632e-34	1.44157e-33	67.9213
chr3:72346298	1.50671	1.57457	15.6573	1.07639e-34	1.44166e-33	67.9212
chr2:45003293	-1.40573	1.07774	-15.6573	1.07641e-34	1.44169e-33	67.9212
chr8:123236009	-3.25463	1.12683	-15.6572	1.07652e-34	1.44183e-33	67.9211
chr16:30113608	2.86012	-2.28335	15.6572	1.07679e-34	1.44219e-33	67.9209
chr17:62790673	2.77183	-1.22665	15.6572	1.07687e-34	1.44229e-33	67.9208
chr1:148161004	3.07915	-0.533232	15.6572	1.0769e-34	1.44233e-33	67.9208
chr5:172671289	1.73159	0.309695	15.6572	1.07694e-34	1.44238e-33	67.9207
chr6:3459220	1.66512	1.85878	15.6572	1.07705e-34	1.44253e-33	67.9206
chr11:84056849	1.83854	1.39366	15.6572	1.07715e-34	1.44265e-33	67.9205
chr16:89119430	-2.85817	1.52957	-15.6572	1.07719e-34	1.4427e-33	67.9205
chr18:6413849	1.98244	-2.62073	15.6571	1.07723e-34	1.44276e-33	67.9204
chr10:112376220	-1.51573	-3.18762	-15.6571	1.07738e-34	1.44296e-33	67.9203
chr5:96808650	1.85793	-1.50043	15.6571	1.0774e-34	1.44299e-33	67.9203
chr2:46122149	1.76939	2.57104	15.6571	1.07743e-34	1.44302e-33	67.9203
chr19:815385	-1.55646	2.79909	-15.6571	1.07744e-34	1.44303e-33	67.9203
chr15:101528530	-1.5972	-1.89957	-15.6571	1.07757e-34	1.4432e-33	67.9201
chr11:2473904	-2.31183	1.46726	-15.6571	1.07777e-34	1.44347e-33	67.9199
chr7:112446593	2.63049	2.40488	15.657	1.07805e-34	1.44384e-33	67.9197
chr11:75155985	1.91037	0.656159	15.657	1.07813e-34	1.44394e-33	67.9196
chr7:157794279	-1.78817	0.726646	-15.657	1.07813e-34	1.44394e-33	67.9196
chr14:59339690	1.67841	2.81689	15.657	1.07821e-34	1.44404e-33	67.9195
chr8:142785887	3.05232	-1.76043	15.657	1.07828e-34	1.44413e-33	67.9195
chr6:149890982	2.67878	-2.09732	15.657	1.07838e-34	1.44426e-33	67.9194
chr5:37836214	2.55415	-1.23183	15.6569	1.07867e-34	1.44465e-33	67.9191
chr7:5376209	-1.51232	2.67799	-15.6569	1.07896e-34	1.44503e-33	67.9188
chr21:30634256	1.69927	0.861707	15.6569	1.07897e-34	1.44505e-33	67.9188
chr1:43049484	3.005	-1.5053	15.6569	1.07911e-34	1.44523e-33	67.9187
chr3:126370728	1.98695	1.94274	15.6568	1.07938e-34	1.4456e-33	67.9185
chr10:124523023	3.27646	-1.7186	15.6568	1.07954e-34	1.44581e-33	67.9183
chr10:106809024	-3.24378	1.27506	-15.6568	1.07981e-34	1.44616e-33	67.9181
chr19:6744730	3.19317	-1.8578	15.6568	1.07986e-34	1.44622e-33	67.918
chr6:167116307	2.85537	-1.56488	15.6568	1.07996e-34	1.44636e-33	67.9179
chr11:64371367	-1.92207	2.73226	-15.6567	1.07997e-34	1.44637e-33	67.9179
chr8:142250820	1.83488	0.542317	15.6567	1.07999e-34	1.44638e-33	67.9179
chr13:93202300	1.68341	1.68488	15.6567	1.08e-34	1.4464e-33	67.9179
chr9:35910082	1.65451	2.39921	15.6567	1.08003e-34	1.44643e-33	67.9179
chr3:45986072	-2.3072	2.00884	-15.6567	1.08021e-34	1.44668e-33	67.9177
chr12:25251919	2.23366	-0.868902	15.6567	1.08024e-34	1.44672e-33	67.9177
chr17:32152168	-1.78707	1.69183	-15.6567	1.08037e-34	1.44689e-33	67.9175
chr1:109249044	1.60768	-2.18457	15.6567	1.08038e-34	1.4469e-33	67.9175
chr1:182194129	-3.10341	0.910732	-15.6567	1.0804e-34	1.44693e-33	67.9175
chr2:11184110	-1.93049	2.72354	-15.6567	1.08041e-34	1.44694e-33	67.9175
chr5:1513695	2.77598	-1.8997	15.6567	1.08044e-34	1.44697e-33	67.9175
chr19:3803161	1.44378	1.49104	15.6566	1.08072e-34	1.44734e-33	67.9172
chr12:66234968	1.56488	-1.58951	15.6566	1.08077e-34	1.44741e-33	67.9172
chr22:31084437	1.57683	-1.65159	15.6566	1.08083e-34	1.44748e-33	67.9171
chr19:3112664	-1.74232	2.97433	-15.6566	1.08083e-34	1.44748e-33	67.9171
chr8:22066347	1.62756	-2.44963	15.6566	1.08095e-34	1.44764e-33	67.917
chr14:51860186	-2.00341	0.755732	-15.6566	1.08096e-34	1.44765e-33	67.917
chr16:88093743	2.87927	-0.180244	15.6566	1.08108e-34	1.44781e-33	67.9169
chr8:111253184	1.43305	-0.476646	15.6566	1.08108e-34	1.44781e-33	67.9169
chr6:32096335	-1.67183	-0.743232	-15.6566	1.08114e-34	1.44788e-33	67.9168
chr1:203519903	2.13415	0.759268	15.6566	1.08114e-34	1.44788e-33	67.9168
chr1:208324205	3.22317	-1.8539	15.6566	1.08116e-34	1.4479e-33	67.9168
chr17:12706464	-2.1739	0.892927	-15.6566	1.08118e-34	1.44792e-33	67.9168
chr9:83312610	-3.14061	1.39238	-15.6566	1.08122e-34	1.44798e-33	67.9168
chr3:186194393	2.20768	-2.36616	15.6566	1.08127e-34	1.44804e-33	67.9167
chr8:27922057	1.77488	2.10378	15.6565	1.08139e-34	1.4482e-33	67.9166
chr1:10218156	-2.20415	1.37829	-15.6565	1.08143e-34	1.44825e-33	67.9166
chr22:50297348	2.90756	-1.58902	15.6565	1.08151e-34	1.44835e-33	67.9165
chr12:117155376	1.91659	-2.18049	15.6565	1.08166e-34	1.44855e-33	67.9163
chr17:17044091	2.46756	-1.77793	15.6565	1.08175e-34	1.44866e-33	67.9163
chr3:194487841	1.63756	-3.18073	15.6565	1.08198e-34	1.44898e-33	67.9161
chr16:77433728	2.52878	-0.171951	15.6565	1.08203e-34	1.44904e-33	67.916
chr2:20670117	2.67341	-1.51841	15.6564	1.08211e-34	1.44915e-33	67.9159
chr20:45361408	-1.82317	1.48	-15.6564	1.08214e-34	1.44918e-33	67.9159
chr8:48915526	-2.13122	2.07171	-15.6564	1.08228e-34	1.44937e-33	67.9158
chrX:2964412	2.07659	-1.14232	15.6564	1.08237e-34	1.44949e-33	67.9157
chr6:108174536	3.17537	-2.38671	15.6564	1.08238e-34	1.44949e-33	67.9157
chr5:504579	1.5828	1.89774	15.6564	1.08247e-34	1.44962e-33	67.9156
chr21:44087223	1.72463	2.93561	15.6564	1.08257e-34	1.44974e-33	67.9155
chr10:44989459	-2.02634	1.66305	-15.6564	1.08268e-34	1.44989e-33	67.9154
chr2:222311679	2.17488	-2.86159	15.6563	1.08305e-34	1.45039e-33	67.9151
chr5:172904927	2.78134	-2.21348	15.6563	1.0831e-34	1.45044e-33	67.915
chr4:187387946	2.84402	-1.35762	15.6563	1.08319e-34	1.45056e-33	67.9149
chr5:88693220	2.34768	-2.27348	15.6563	1.08323e-34	1.45061e-33	67.9149
chr12:15886889	-1.90427	2.78226	-15.6562	1.08353e-34	1.45101e-33	67.9146
chr12:65601682	-2.15976	2.20207	-15.6562	1.08354e-34	1.45102e-33	67.9146
chr7:55395859	2.06451	2.04433	15.6562	1.08378e-34	1.45134e-33	67.9144
chr5:135026196	1.77207	1.60652	15.6562	1.08399e-34	1.45162e-33	67.9142
chr7:73706096	-1.68549	1.58616	-15.6562	1.08399e-34	1.45162e-33	67.9142
chr12:115599278	-2.15268	-1.85171	-15.6562	1.08413e-34	1.4518e-33	67.9141
chr13:30154048	3.01146	-1.76317	15.6561	1.08417e-34	1.45185e-33	67.914
chr5:88679775	3.05963	-1.28677	15.6561	1.08428e-34	1.452e-33	67.9139
chr6:44701859	1.37171	1.13	15.656	1.08489e-34	1.45281e-33	67.9134
chr19:44607374	-2.39634	0.142439	-15.656	1.08527e-34	1.45332e-33	67.913
chr15:75682641	1.75012	0.888598	15.656	1.08528e-34	1.45332e-33	67.913
chr9:136799602	2.02366	-2.59756	15.656	1.08531e-34	1.45337e-33	67.913
chr22:50471335	-1.80841	2.51652	-15.656	1.08536e-34	1.45343e-33	67.9129
chr10:99977204	2.75805	-1.87537	15.656	1.08541e-34	1.45349e-33	67.9129
chr12:78419756	-1.78354	1.87884	-15.6559	1.08555e-34	1.45368e-33	67.9128
chr11:8983460	-2.7511	1.45591	-15.6559	1.08561e-34	1.45375e-33	67.9127
chr16:3012490	2.60976	-2.40512	15.6559	1.08598e-34	1.45424e-33	67.9124
chr5:325002	1.53122	0.281829	15.6559	1.08599e-34	1.45426e-33	67.9124
chr11:57249007	1.92488	-1.77402	15.6559	1.08611e-34	1.45442e-33	67.9122
chr5:140345945	2.3561	-1.87768	15.6559	1.08611e-34	1.45442e-33	67.9122
chr14:99522316	1.78963	0.337744	15.6559	1.08613e-34	1.45444e-33	67.9122
chr8:143874585	1.74854	-2.44195	15.6559	1.0862e-34	1.45452e-33	67.9122
chr16:31139087	2.86634	-2.34902	15.6558	1.08631e-34	1.45467e-33	67.9121
chr4:795946	1.70049	-2.275	15.6558	1.08634e-34	1.45471e-33	67.912
chr11:64568026	2.07024	0.082439	15.6558	1.0864e-34	1.45479e-33	67.912
chr16:65120155	1.92476	-2.81018	15.6558	1.08644e-34	1.45483e-33	67.9119
chr17:82009225	-2.29963	2.75104	-15.6558	1.08649e-34	1.4549e-33	67.9119
chr2:223460662	-2.49768	1.08933	-15.6558	1.08653e-34	1.45496e-33	67.9119
chr13:98428893	-3.33683	0.836585	-15.6558	1.08671e-34	1.45519e-33	67.9117
chr1:8814925	-1.53085	-1.55628	-15.6558	1.0869e-34	1.45545e-33	67.9115
chr9:95001127	-2.40951	0.833049	-15.6557	1.08718e-34	1.45582e-33	67.9113
chr11:76790439	-2.18439	1.82183	-15.6557	1.08725e-34	1.4559e-33	67.9112
chr10:6025922	-1.9422	2.51963	-15.6557	1.08734e-34	1.45602e-33	67.9111
chr15:67830236	2.00927	-2.84549	15.6556	1.08761e-34	1.45638e-33	67.9109
chr9:88077227	1.86439	-1.83146	15.6556	1.08764e-34	1.45642e-33	67.9108
chr6:1620781	2.36171	-2.14402	15.6556	1.08765e-34	1.45643e-33	67.9108
chr5:53645988	-2.53963	1.6603	-15.6556	1.08778e-34	1.4566e-33	67.9107
chr4:14842118	3.53329	-1.40177	15.6556	1.0878e-34	1.45663e-33	67.9107
chr2:201141757	-2.19232	2.70323	-15.6556	1.08784e-34	1.45668e-33	67.9107
chr15:25800535	-2.54915	0.18189	-15.6556	1.08786e-34	1.45671e-33	67.9106
chr16:58492994	1.98463	-1.88854	15.6556	1.08798e-34	1.45686e-33	67.9105
chr20:56516855	1.86878	2.2939	15.6556	1.08803e-34	1.45693e-33	67.9105
chr2:96146751	-1.66366	-1.55841	-15.6556	1.08814e-34	1.45707e-33	67.9104
chr1:54361487	1.7839	1.49354	15.6555	1.08838e-34	1.45738e-33	67.9102
chr1:15742403	1.45463	-0.505854	15.6555	1.08852e-34	1.45757e-33	67.91
chr12:26103174	-1.57427	1.58823	-15.6555	1.08853e-34	1.45758e-33	67.91
chr4:3470796	-3.21793	1.12933	-15.6555	1.08863e-34	1.45771e-33	67.9099
chr3:53170402	-2.81037	0.848232	-15.6555	1.08869e-34	1.45779e-33	67.9099
chr7:100163429	2.61634	-1.77049	15.6555	1.08872e-34	1.45783e-33	67.9098
chr8:60951137	-2.30049	-0.49061	-15.6555	1.08875e-34	1.45786e-33	67.9098
chr16:86579742	1.83159	-3.2425	15.6555	1.08875e-34	1.45786e-33	67.9098
chr20:2750065	2.43476	-2.6125	15.6555	1.08876e-34	1.45787e-33	67.9098
chr6:31582510	-2.83695	1.00494	-15.6555	1.08888e-34	1.45802e-33	67.9097
chr17:38474874	2.13	-2.56732	15.6555	1.08897e-34	1.45814e-33	67.9096
chr8:119487213	-2.64098	1.18415	-15.6555	1.089e-34	1.45818e-33	67.9096
chr11:705854	2.33476	-2.43494	15.6554	1.08937e-34	1.45868e-33	67.9092
chr10:68284087	-2.46585	2.3261	-15.6553	1.08993e-34	1.45942e-33	67.9087
chr20:62836291	2.81744	-1.40835	15.6553	1.09031e-34	1.45993e-33	67.9084
chr19:49061733	-2.17098	0.681463	-15.6553	1.09034e-34	1.45997e-33	67.9084
chr19:577628	-1.70476	1.28238	-15.6553	1.09034e-34	1.45997e-33	67.9084
chr2:110717580	1.72378	2.02299	15.6553	1.09035e-34	1.45998e-33	67.9083
chr2:3319415	1.54402	2.94677	15.6553	1.09037e-34	1.46e-33	67.9083
chr5:10705242	-2.74159	0.604817	-15.6553	1.09038e-34	1.46001e-33	67.9083
chr1:28592905	1.73098	-2.72183	15.6552	1.09073e-34	1.46048e-33	67.908
chr11:119378902	2.22988	-0.355427	15.6552	1.09097e-34	1.46079e-33	67.9078
chr3:72929051	1.93866	0.177134	15.6552	1.09098e-34	1.4608e-33	67.9078
chr14:33938225	2.96427	-1.96677	15.6551	1.09157e-34	1.46159e-33	67.9072
chr7:4804141	2.89354	-1.4847	15.6551	1.09159e-34	1.46162e-33	67.9072
chr15:65361992	-1.88878	-0.831098	-15.6551	1.09167e-34	1.46172e-33	67.9071
chr2:112435432	2.96878	-1.75927	15.6551	1.09169e-34	1.46175e-33	67.9071
chr8:27904149	-2.76329	1.22274	-15.6551	1.09176e-34	1.46183e-33	67.9071
chr15:40864374	-2.39866	1.60555	-15.655	1.09189e-34	1.46201e-33	67.9069
chr8:126401996	2.0672	0.602256	15.655	1.09215e-34	1.46236e-33	67.9067
chr7:1046579	1.57878	1.61744	15.655	1.09227e-34	1.46251e-33	67.9066
chr17:58219619	1.35329	-1.5347	15.655	1.09239e-34	1.46266e-33	67.9065
chr9:33934965	-2.38585	1.85671	-15.655	1.0924e-34	1.46268e-33	67.9065
chr5:107599106	2.9711	-1.21421	15.6549	1.0926e-34	1.46294e-33	67.9063
chr8:109692864	-2.46841	1.36189	-15.6549	1.09274e-34	1.46312e-33	67.9062
chr3:152458228	-2.34695	1.55152	-15.6549	1.09275e-34	1.46314e-33	67.9062
chr15:99431204	2.80549	-0.888841	15.6549	1.09283e-34	1.46325e-33	67.9061
chr10:95560238	3.26256	-1.88506	15.6549	1.093e-34	1.46347e-33	67.9059
chr11:831137	1.70049	-2.57195	15.6549	1.09305e-34	1.46353e-33	67.9059
chr11:66100736	-1.85293	2.21098	-15.6549	1.09306e-34	1.46355e-33	67.9059
chr11:92224164	1.84415	-2.86073	15.6549	1.09313e-34	1.46363e-33	67.9058
chr8:73008324	2.06768	-2.57726	15.6549	1.09313e-34	1.46364e-33	67.9058
chr5:61323137	1.95659	-2.35207	15.6548	1.09337e-34	1.46394e-33	67.9056
chr12:65877221	3.32878	-1.85841	15.6548	1.09368e-34	1.46436e-33	67.9053
chr6:108163977	2.74463	-2.675	15.6548	1.0937e-34	1.46439e-33	67.9053
chr14:74509382	1.44768	2.1425	15.6548	1.09378e-34	1.46449e-33	67.9052
chr15:62884527	1.70317	2.0478	15.6547	1.09403e-34	1.46483e-33	67.905
chr10:68337256	-1.67695	1.93591	-15.6547	1.09424e-34	1.4651e-33	67.9048
chr2:85016122	-2.24463	0.37	-15.6547	1.0943e-34	1.46518e-33	67.9047
chr11:8785012	-1.82159	0.668841	-15.6546	1.09493e-34	1.46601e-33	67.9042
chr11:10537162	1.58329	2.31238	15.6546	1.09514e-34	1.46629e-33	67.904
chr13:98298318	1.84732	2.1622	15.6546	1.09516e-34	1.46632e-33	67.9039
chr3:58149678	1.50341	1.68427	15.6546	1.09523e-34	1.46642e-33	67.9039
chr12:66590205	-2.87195	1.07427	-15.6546	1.09528e-34	1.46647e-33	67.9038
chr3:57060735	2.68512	-2.37439	15.6545	1.09544e-34	1.46669e-33	67.9037
chr9:127969780	2.0378	-2.35671	15.6545	1.09549e-34	1.46675e-33	67.9036
chr12:57737384	3.34305	-1.83116	15.6545	1.09566e-34	1.46698e-33	67.9035
chr10:73838183	1.67573	1.82628	15.6545	1.09566e-34	1.46698e-33	67.9035
chr17:79834352	2.16878	0.62622	15.6545	1.096e-34	1.46742e-33	67.9032
chr17:46781817	1.48976	1.67878	15.6544	1.096e-34	1.46743e-33	67.9032
chr2:1835655	-2.95256	1.0053	-15.6544	1.09613e-34	1.46759e-33	67.9031
chr7:157908523	-2.54695	1.55872	-15.6544	1.09634e-34	1.46787e-33	67.9029
chr10:123800579	1.86329	-2.39494	15.6544	1.09644e-34	1.468e-33	67.9028
chr15:63475253	-2.92256	1.18616	-15.6544	1.09647e-34	1.46804e-33	67.9028
chr9:126883885	-3.04305	0.96872	-15.6544	1.09663e-34	1.46825e-33	67.9026
chr16:86929106	3.11329	-1.17713	15.6544	1.09667e-34	1.46831e-33	67.9026
chr10:88132407	1.91061	1.41896	15.6544	1.0967e-34	1.46833e-33	67.9025
chr11:69542826	2.05634	2.02976	15.6544	1.0967e-34	1.46834e-33	67.9025
chr19:11191518	1.87659	-2.68024	15.6543	1.09672e-34	1.46836e-33	67.9025
chr4:150583038	3.02146	-0.00804878	15.6543	1.0968e-34	1.46846e-33	67.9025
chr10:132879673	1.60073	-1.35244	15.6543	1.09685e-34	1.46853e-33	67.9024
chr17:3956764	2.00488	-1.26659	15.6543	1.09711e-34	1.46887e-33	67.9022
chr11:45929938	-1.78549	1.13726	-15.6543	1.09713e-34	1.4689e-33	67.9021
chr6:32861430	2.85634	-1.47854	15.6543	1.09714e-34	1.4689e-33	67.9021
chr2:74441379	3.30866	-2.31043	15.6543	1.09715e-34	1.46892e-33	67.9021
chr7:27182069	2.1478	-0.23622	15.6543	1.09719e-34	1.46897e-33	67.9021
chr8:27065554	1.56305	0.691768	15.6542	1.09747e-34	1.46934e-33	67.9018
chr22:49156827	-2.97829	1.15744	-15.6542	1.09776e-34	1.46972e-33	67.9016
chr6:21667739	1.68305	-0.89128	15.6542	1.09795e-34	1.46999e-33	67.9014
chr7:6154498	2.2611	1.21799	15.654	1.09882e-34	1.47114e-33	67.9006
chr21:36044104	1.59134	1.76884	15.654	1.09886e-34	1.47119e-33	67.9006
chr22:45224480	-1.64793	1.11018	-15.654	1.09892e-34	1.47127e-33	67.9005
chr9:89661988	1.88085	-3.19896	15.654	1.09893e-34	1.47128e-33	67.9005
chr7:142646012	-2.3689	1.0297	-15.654	1.09905e-34	1.47144e-33	67.9004
chr11:7964449	2.66695	-1.31652	15.654	1.09914e-34	1.47156e-33	67.9003
chr2:130916045	1.8278	0.28939	15.6539	1.09957e-34	1.47213e-33	67.8999
chr1:160371041	1.67183	1.84043	15.6539	1.09969e-34	1.47229e-33	67.8998
chr8:144505878	2.58439	-0.740122	15.6539	1.09976e-34	1.47238e-33	67.8998
chr12:32863332	-2.30634	1.6572	-15.6539	1.09984e-34	1.47248e-33	67.8997
chr12:62930692	1.94841	-2.1175	15.6539	1.09985e-34	1.4725e-33	67.8997
chrX:153520216	2.35585	0.906463	15.6539	1.10011e-34	1.47283e-33	67.8994
chr7:92608988	2.71305	-1.07774	15.6539	1.10019e-34	1.47295e-33	67.8994
chr14:30874149	1.84744	-2.98067	15.6539	1.1002e-34	1.47296e-33	67.8994
chr16:13948569	-2.69585	1.2278	-15.6538	1.10027e-34	1.47304e-33	67.8993
chr4:4667817	2.82561	-1.66634	15.6538	1.1003e-34	1.47309e-33	67.8993
chr4:139816360	1.80134	1.71055	15.6538	1.10041e-34	1.47322e-33	67.8992
chr16:88635923	1.72573	0.809573	15.6538	1.10048e-34	1.47332e-33	67.8991
chr22:38303881	1.55744	2.20384	15.6538	1.10058e-34	1.47345e-33	67.899
chr2:65605594	1.94305	2.09006	15.6538	1.10058e-34	1.47345e-33	67.899
chr1:242789031	1.53463	-0.0618293	15.6538	1.1006e-34	1.47346e-33	67.899
chr2:46430244	-2.71707	1.07098	-15.6538	1.10076e-34	1.47368e-33	67.8989
chr10:3391245	1.48598	2.6797	15.6538	1.10085e-34	1.4738e-33	67.8988
chr11:61613795	-1.37268	-0.44561	-15.6537	1.10111e-34	1.47414e-33	67.8985
chr20:53420983	1.6128	1.91189	15.6537	1.10116e-34	1.47421e-33	67.8985
chr2:69160131	3.29671	-1.83945	15.6537	1.10121e-34	1.47428e-33	67.8984
chr12:31591875	1.48073	-3.39963	15.6537	1.1013e-34	1.47439e-33	67.8984
chr22:46620227	-2.80537	1.06195	-15.6537	1.1016e-34	1.47478e-33	67.8981
chr1:3164128	1.7822	1.83939	15.6536	1.1017e-34	1.47492e-33	67.898
chr2:106160198	3.39756	-1.41037	15.6536	1.10175e-34	1.47499e-33	67.8979
chr4:183985904	-2.35524	1.75396	-15.6536	1.1018e-34	1.47505e-33	67.8979
chr2:10548148	-1.51683	-2.28073	-15.6536	1.10183e-34	1.47509e-33	67.8979
chr11:8727410	2.84415	-1.70476	15.6536	1.10196e-34	1.47526e-33	67.8978
chr8:142039385	1.63378	1.32348	15.6536	1.10201e-34	1.47532e-33	67.8977
chr7:1536879	3.0911	-2.38323	15.6536	1.10202e-34	1.47532e-33	67.8977
chr17:82986082	-1.85122	-1.51707	-15.6536	1.10202e-34	1.47533e-33	67.8977
chr19:38723995	1.62317	2.56268	15.6536	1.10203e-34	1.47533e-33	67.8977
chr2:100391971	-1.79817	2.93616	-15.6536	1.10209e-34	1.47541e-33	67.8976
chr16:1979143	2.62805	-1.86573	15.6536	1.10223e-34	1.47561e-33	67.8975
chr16:86733649	1.81463	0.0109756	15.6535	1.10248e-34	1.47593e-33	67.8973
chr19:1826736	1.76098	-0.875976	15.6535	1.1026e-34	1.47609e-33	67.8972
chr1:94795665	-2.7128	0.750061	-15.6535	1.10266e-34	1.47616e-33	67.8971
chr1:162177252	-1.99012	1.55165	-15.6535	1.10267e-34	1.47618e-33	67.8971
chr15:75021237	1.36427	1.94787	15.6535	1.10295e-34	1.47655e-33	67.8969
chr6:170152160	-2.17817	1.70262	-15.6534	1.10324e-34	1.47693e-33	67.8966
chr7:151382021	-2.6778	-2.25476	-15.6534	1.10339e-34	1.47713e-33	67.8965
chr11:1636740	1.67585	1.84817	15.6534	1.1034e-34	1.47715e-33	67.8965
chr1:173712455	1.54976	1.40317	15.6534	1.10347e-34	1.47724e-33	67.8964
chr15:51171816	1.51061	1.88116	15.6534	1.10351e-34	1.47728e-33	67.8964
chr3:13818873	2.15366	1.56439	15.6534	1.10359e-34	1.47739e-33	67.8963
chr5:173771589	-2.1272	1.58628	-15.6534	1.10374e-34	1.47758e-33	67.8962
chr6:111552494	2.83012	-2.46165	15.6533	1.10377e-34	1.47762e-33	67.8961
chr22:23114671	1.77512	0.557073	15.6533	1.10378e-34	1.47764e-33	67.8961
chr6:41335778	1.65573	0.627378	15.6533	1.10395e-34	1.47787e-33	67.896
chr2:188181424	-2.39427	1.05726	-15.6533	1.10399e-34	1.47791e-33	67.8959
chr15:71790361	3.26183	-1.33311	15.6533	1.10405e-34	1.47799e-33	67.8959
chr1:200873153	2.42378	-2.19238	15.6533	1.1041e-34	1.47806e-33	67.8958
chr16:56972262	1.97073	0.0792683	15.6533	1.10412e-34	1.47808e-33	67.8958
chr8:32312078	-2.91134	1.05884	-15.6533	1.10414e-34	1.4781e-33	67.8958
chr4:6954132	3.42451	-2.14921	15.6533	1.10415e-34	1.47811e-33	67.8958
chr9:133554464	1.77341	2.18683	15.6533	1.10425e-34	1.47825e-33	67.8957
chr1:9825374	2.22415	-2.98378	15.6532	1.10448e-34	1.47854e-33	67.8955
chr7:4805863	1.45354	1.81396	15.6532	1.10473e-34	1.47888e-33	67.8953
chr22:21937684	1.62402	0.640793	15.6532	1.10487e-34	1.47906e-33	67.8951
chr15:55335294	-1.88817	2.61262	-15.6532	1.10498e-34	1.4792e-33	67.895
chr11:694715	1.86915	-2.93201	15.6532	1.10513e-34	1.47941e-33	67.8949
chr11:119376521	-3.2822	1.56305	-15.6531	1.10519e-34	1.47949e-33	67.8948
chr14:81427519	2.92768	-2.28579	15.6531	1.10528e-34	1.4796e-33	67.8948
chr10:132239956	1.54878	1.13415	15.6531	1.10537e-34	1.47972e-33	67.8947
chr17:2710602	2.01256	-2.6503	15.6531	1.1054e-34	1.47976e-33	67.8946
chr20:13996965	-2.09171	1.61122	-15.6531	1.10541e-34	1.47976e-33	67.8946
chr11:134542624	2.59707	-0.989268	15.6531	1.10543e-34	1.47979e-33	67.8946
chr7:154792793	-1.82878	0.327439	-15.6531	1.10549e-34	1.47987e-33	67.8946
chr16:85181521	1.56817	2.6747	15.6531	1.10555e-34	1.47994e-33	67.8945
chr2:44954553	2.15744	-2.12177	15.6531	1.10573e-34	1.48019e-33	67.8943
chr14:28772833	2.68671	-1.02762	15.653	1.1059e-34	1.48041e-33	67.8942
chr17:82787358	-2.97256	0.85128	-15.653	1.10597e-34	1.4805e-33	67.8941
chr7:19368720	1.62988	1.92433	15.653	1.10601e-34	1.48054e-33	67.8941
chr17:39602192	2.75378	-0.825915	15.653	1.10605e-34	1.4806e-33	67.8941
chr11:118144003	1.63305	1.53665	15.653	1.10606e-34	1.48061e-33	67.894
chr17:14310512	2.50305	-0.126037	15.653	1.10629e-34	1.48091e-33	67.8938
chr8:141140933	1.4361	1.35817	15.653	1.10639e-34	1.48105e-33	67.8937
chr16:1079066	-2.08756	2.96793	-15.653	1.10639e-34	1.48105e-33	67.8937
chr19:44910594	1.58073	1.0839	15.653	1.10658e-34	1.4813e-33	67.8936
chr1:181045411	-2.0428	2.50628	-15.6529	1.1066e-34	1.48132e-33	67.8936
chr7:117951494	2.33963	-0.508963	15.6529	1.10673e-34	1.48148e-33	67.8934
chr1:10639682	1.90695	2.51957	15.6529	1.10709e-34	1.48197e-33	67.8931
chr7:985113	2.50634	0.113537	15.6529	1.10713e-34	1.48201e-33	67.8931
chr8:119920374	-2.06866	2.19579	-15.6529	1.10714e-34	1.48204e-33	67.8931
chr10:3142339	1.41939	2.61604	15.6529	1.10729e-34	1.48222e-33	67.8929
chr5:61625295	1.92573	-2.46799	15.6528	1.10731e-34	1.48226e-33	67.8929
chr11:64568096	2.09427	0.765793	15.6528	1.10737e-34	1.48234e-33	67.8929
chr15:66566235	2.04549	0.832988	15.6528	1.10746e-34	1.48245e-33	67.8928
chr8:22055296	2.1261	-1.70451	15.6528	1.10748e-34	1.48246e-33	67.8928
chr10:101133942	2.66183	-3.22372	15.6528	1.10753e-34	1.48254e-33	67.8927
chr1:16146734	2.52841	-1.75652	15.6528	1.10756e-34	1.48257e-33	67.8927
chr21:44285803	2.29854	-2.44683	15.6528	1.10757e-34	1.48259e-33	67.8927
chr17:62808632	2.18768	-2.69909	15.6528	1.10769e-34	1.48274e-33	67.8926
chr6:49866583	1.76463	2.06744	15.6528	1.10783e-34	1.48293e-33	67.8924
chr13:113060749	1.71439	1.38756	15.6528	1.10794e-34	1.48307e-33	67.8924
chr3:194070668	1.43085	-3.79165	15.6527	1.108e-34	1.48315e-33	67.8923
chr4:19945963	-3.09622	1.38604	-15.6527	1.10818e-34	1.48339e-33	67.8921
chr3:56132127	2.66854	-2.20037	15.6527	1.10849e-34	1.48379e-33	67.8919
chr10:949209	1.59451	1.60738	15.6527	1.10868e-34	1.48405e-33	67.8917
chr11:31825423	2.31976	-2.36	15.6526	1.10883e-34	1.48424e-33	67.8916
chr6:158023830	-2.5461	1.35207	-15.6526	1.10885e-34	1.48427e-33	67.8915
chrX:41447018	2.09451	0.647744	15.6526	1.10886e-34	1.48428e-33	67.8915
chr8:140047373	-1.5711	2.31372	-15.6526	1.10894e-34	1.48438e-33	67.8915
chr5:2750393	1.36878	-3.54829	15.6526	1.10913e-34	1.48464e-33	67.8913
chr7:151113992	3.15841	-2.0853	15.6526	1.10936e-34	1.48494e-33	67.8911
chr7:2763808	1.79378	1.81884	15.6526	1.10942e-34	1.48502e-33	67.891
chr3:62377114	2.22354	-3.2353	15.6525	1.10954e-34	1.48517e-33	67.8909
chr13:23695364	1.88537	-0.452805	15.6525	1.10996e-34	1.48573e-33	67.8905
chr8:101118166	2.00659	2.2922	15.6525	1.11006e-34	1.48586e-33	67.8904
chr1:232151371	-1.89378	0.365915	-15.6525	1.1101e-34	1.48592e-33	67.8904
chr11:12080389	2.98561	-1.54756	15.6524	1.11045e-34	1.48639e-33	67.8901
chr1:158999361	2.68354	-2.7614	15.6524	1.11048e-34	1.48642e-33	67.8901
chr4:76434322	-3.02488	1.15171	-15.6524	1.11063e-34	1.48662e-33	67.8899
chr10:75283186	2.56061	-0.514451	15.6524	1.11065e-34	1.48664e-33	67.8899
chr3:58536938	1.93939	0.156159	15.6524	1.11071e-34	1.48671e-33	67.8899
chr18:10726555	-2.0589	-2.85921	-15.6524	1.11075e-34	1.48677e-33	67.8898
chr2:120779864	2.91195	-1.93707	15.6524	1.11077e-34	1.48679e-33	67.8898
chr5:173298627	1.70146	-0.0996341	15.6523	1.11109e-34	1.48722e-33	67.8895
chr11:788156	-2.17049	-0.0981707	-15.6523	1.11114e-34	1.48729e-33	67.8895
chr10:82813998	-2.80902	1.22159	-15.6523	1.11142e-34	1.48765e-33	67.8892
chr16:54512218	1.52951	1.81012	15.6522	1.11178e-34	1.48813e-33	67.8889
chr3:100334317	1.82622	-2.0925	15.6522	1.11189e-34	1.48828e-33	67.8888
chr6:166590653	-2.42768	1.16116	-15.6522	1.11193e-34	1.48833e-33	67.8888
chr22:45972844	-1.76049	0.501463	-15.6521	1.1123e-34	1.48882e-33	67.8884
chr4:185079305	2.03317	-1.23915	15.6521	1.11237e-34	1.48891e-33	67.8884
chr5:55228847	2.5589	-1.23762	15.6521	1.11242e-34	1.48897e-33	67.8883
chr7:920831	-2.02659	-0.107317	-15.6521	1.11246e-34	1.48903e-33	67.8883
chr13:98571081	3.08866	-1.88799	15.6521	1.11257e-34	1.48917e-33	67.8882
chr1:12596570	2.9439	-2.1828	15.6521	1.11259e-34	1.48919e-33	67.8882
chr20:23048321	2.00207	-1.03457	15.6521	1.11263e-34	1.48925e-33	67.8881
chr8:143317726	-2.45171	1.67817	-15.652	1.11309e-34	1.48985e-33	67.8877
chr17:78263433	2.2239	-2.33805	15.652	1.11328e-34	1.49011e-33	67.8875
chr7:139956775	1.76207	2.53799	15.652	1.11355e-34	1.49047e-33	67.8873
chr11:66246478	1.41829	0.0835366	15.652	1.11364e-34	1.49059e-33	67.8872
chr20:22686254	1.65195	-0.182439	15.6519	1.11379e-34	1.49079e-33	67.8871
chr9:971642	2.39195	-2.67061	15.6519	1.11389e-34	1.49092e-33	67.887
chr16:998002	-2.37171	0.0960976	-15.6519	1.11406e-34	1.49114e-33	67.8868
chr9:127930319	1.61354	-2.87652	15.6519	1.11428e-34	1.49143e-33	67.8866
chr18:44682250	2.625	-1.13677	15.6519	1.11432e-34	1.49148e-33	67.8866
chr13:37927091	-2.48366	1.74061	-15.6518	1.11442e-34	1.49162e-33	67.8865
chr5:27316235	1.80707	0.651707	15.6518	1.11442e-34	1.49162e-33	67.8865
chr8:142239690	-1.83037	0.224085	-15.6518	1.1145e-34	1.49172e-33	67.8864
chr8:13849868	-2.85878	1.45866	-15.6518	1.11453e-34	1.49175e-33	67.8864
chr6:145347414	1.79012	1.86104	15.6518	1.11457e-34	1.49181e-33	67.8864
chr10:86942960	3.1228	-0.828354	15.6518	1.11464e-34	1.49189e-33	67.8863
chr10:788562	-1.49159	0.807866	-15.6518	1.11466e-34	1.49192e-33	67.8863
chr1:47068303	1.64195	-0.0182927	15.6518	1.11485e-34	1.49217e-33	67.8861
chr3:36945705	1.7272	2.44713	15.6518	1.11491e-34	1.49225e-33	67.8861
chr11:60852138	2.12244	-0.224268	15.6518	1.11495e-34	1.4923e-33	67.886
chr18:79421422	1.37622	1.4425	15.6518	1.11502e-34	1.49239e-33	67.886
chr19:34480667	2.29854	-0.510488	15.6517	1.11516e-34	1.49257e-33	67.8859
chr16:1019312	-2.98854	0.74939	-15.6517	1.11518e-34	1.49259e-33	67.8858
chr9:128393287	2.98622	-1.55116	15.6517	1.11525e-34	1.49269e-33	67.8858
chr9:121701376	-1.93902	1.61476	-15.6517	1.11535e-34	1.49281e-33	67.8857
chr19:30451020	-2.63915	0.469329	-15.6517	1.11544e-34	1.49293e-33	67.8856
chr11:63016047	-1.62171	-1.79817	-15.6517	1.1155e-34	1.49302e-33	67.8855
chr1:6604075	2.28439	-2.86207	15.6517	1.11562e-34	1.49317e-33	67.8854
chr3:32869880	2.52098	-0.693049	15.6517	1.11568e-34	1.49324e-33	67.8854
chr1:17423702	2.30195	0.166585	15.6516	1.1163e-34	1.49408e-33	67.8848
chr22:48577388	-1.80244	1.43573	-15.6516	1.11654e-34	1.49439e-33	67.8846
chr1:202010404	2.98439	-2.06549	15.6515	1.11655e-34	1.49441e-33	67.8846
chr17:82848493	-3.17732	1.28171	-15.6515	1.1167e-34	1.4946e-33	67.8845
chr9:96219346	1.88549	-2.98396	15.6515	1.11695e-34	1.49494e-33	67.8842
chr5:173324515	-1.98902	1.47012	-15.6515	1.11699e-34	1.49499e-33	67.8842
chr19:1081257	1.40841	2.35104	15.6515	1.11724e-34	1.49531e-33	67.884
chr7:140626539	2.96329	-1.99396	15.6514	1.11747e-34	1.49562e-33	67.8838
chr17:81136194	-2.0511	2.52189	-15.6514	1.1175e-34	1.49566e-33	67.8838
chr11:73204828	-3.08439	1.32378	-15.6514	1.11785e-34	1.49613e-33	67.8834
chr16:29140187	-2.61793	1.79494	-15.6514	1.11793e-34	1.49623e-33	67.8834
chr12:124549293	-3.10488	0.823171	-15.6513	1.11802e-34	1.49634e-33	67.8833
chr1:47144318	1.42341	1.4361	15.6513	1.11814e-34	1.49651e-33	67.8832
chr3:127456589	1.78707	-3.10915	15.6513	1.11818e-34	1.49656e-33	67.8832
chr15:39579847	2.74244	-2.64671	15.6513	1.11821e-34	1.49659e-33	67.8831
chr7:150803341	-1.56902	-1.04732	-15.6513	1.11824e-34	1.49663e-33	67.8831
chr2:233353701	2.52732	-2.23293	15.6513	1.11845e-34	1.49691e-33	67.8829
chr1:27350106	3.2478	-2.46976	15.6513	1.1185e-34	1.49697e-33	67.8829
chr16:762293	3.05329	-1.91713	15.6513	1.11864e-34	1.49716e-33	67.8827
chr2:240450634	2.6311	-1.88616	15.6512	1.11889e-34	1.49748e-33	67.8825
chr5:149404461	1.70659	1.56329	15.6512	1.11891e-34	1.49751e-33	67.8825
chr4:1843238	1.79354	1.7797	15.6512	1.11891e-34	1.49751e-33	67.8825
chr12:123268082	-2.97366	1.25244	-15.6511	1.11944e-34	1.49822e-33	67.882
chr1:155256219	1.31061	1.7397	15.6511	1.11965e-34	1.49849e-33	67.8818
chr2:241355489	2.53659	-2.86366	15.6511	1.11982e-34	1.49872e-33	67.8817
chr11:70603210	-1.8772	2.37701	-15.6511	1.11988e-34	1.4988e-33	67.8816
chr16:14304134	1.73232	-2.51872	15.6511	1.11996e-34	1.49889e-33	67.8816
chr2:10008768	-1.68841	0.918598	-15.6511	1.12012e-34	1.49911e-33	67.8814
chr16:89770674	-2.47329	2.08909	-15.651	1.12016e-34	1.49916e-33	67.8814
chr1:40304259	2.59451	-0.742622	15.651	1.12016e-34	1.49916e-33	67.8814
chr19:39162806	2.20561	0.478659	15.651	1.12017e-34	1.49917e-33	67.8814
chr8:100650581	-2.42976	2.14805	-15.651	1.12018e-34	1.49917e-33	67.8814
chr1:226708634	1.78073	-2.4361	15.651	1.12026e-34	1.49928e-33	67.8813
chr16:87861114	2.67061	-0.13189	15.651	1.12028e-34	1.4993e-33	67.8813
chr12:125081642	-2.46732	2.14549	-15.651	1.1203e-34	1.49933e-33	67.8813
chr8:60923068	2.53524	-2.2097	15.651	1.12054e-34	1.49965e-33	67.881
chr12:1593341	2.41622	-2.18835	15.651	1.12059e-34	1.49972e-33	67.881
chr15:58490498	-2.91354	1.38604	-15.651	1.12083e-34	1.50003e-33	67.8808
chr3:194863244	2.19732	-0.402439	15.6509	1.12091e-34	1.50014e-33	67.8807
chr1:42743879	-2.39488	2.18793	-15.6509	1.12096e-34	1.5002e-33	67.8807
chr7:158550882	-1.69976	2.1611	-15.6509	1.1213e-34	1.50065e-33	67.8804
chr16:85515249	3.11244	-1.94634	15.6509	1.12136e-34	1.50073e-33	67.8803
chr21:45734755	1.68463	2.24585	15.6509	1.12139e-34	1.50076e-33	67.8803
chr9:135398125	2.97049	-1.45402	15.6509	1.12139e-34	1.50076e-33	67.8803
chr4:1548442	-1.51024	1.48573	-15.6509	1.12143e-34	1.50081e-33	67.8803
chr16:4299209	2.06976	-2.78671	15.6508	1.12175e-34	1.50124e-33	67.88
chr1:23955215	-2.03817	-0.982866	-15.6508	1.12209e-34	1.50169e-33	67.8797
chr7:2405003	-2.1439	1.65207	-15.6508	1.12217e-34	1.5018e-33	67.8796
chr19:6744252	2.58354	-1.67116	15.6507	1.12231e-34	1.50198e-33	67.8795
chr12:132572247	2.40988	-2.55567	15.6507	1.12231e-34	1.50198e-33	67.8795
chr1:203087068	1.78598	0.7775	15.6507	1.12236e-34	1.50204e-33	67.8794
chr2:160221808	2.95646	-1.33067	15.6507	1.12237e-34	1.50205e-33	67.8794
chr8:141709834	2.215	-2.5236	15.6507	1.1225e-34	1.50222e-33	67.8793
chr15:52309452	1.31317	1.78085	15.6507	1.12252e-34	1.50225e-33	67.8793
chr11:977066	-1.99756	2.80439	-15.6507	1.12258e-34	1.50233e-33	67.8792
chr2:200677854	-3.17293	0.877683	-15.6507	1.12272e-34	1.50252e-33	67.8791
chr9:127950711	-2.30951	1.66659	-15.6507	1.12284e-34	1.50267e-33	67.879
chr1:32205250	3.31098	-1.81159	15.6507	1.12294e-34	1.5028e-33	67.8789
chr6:153309130	-2.38915	1.81799	-15.6506	1.1232e-34	1.50314e-33	67.8787
chr7:76053899	1.82061	2.5525	15.6506	1.12329e-34	1.50326e-33	67.8786
chr2:159903562	-2.75341	0.832927	-15.6506	1.1233e-34	1.50327e-33	67.8786
chr7:28903963	-2.75793	1.06433	-15.6506	1.12331e-34	1.50329e-33	67.8786
chr11:69116052	1.73573	1.54982	15.6506	1.12332e-34	1.50329e-33	67.8786
chr12:7090699	-1.35244	2.38598	-15.6506	1.12334e-34	1.50332e-33	67.8785
chr9:89701399	-2.3272	-1.06128	-15.6506	1.12341e-34	1.50341e-33	67.8785
chr1:32159421	1.59744	1.30335	15.6506	1.12372e-34	1.50382e-33	67.8782
chr11:120811999	1.60085	1.01909	15.6506	1.12373e-34	1.50383e-33	67.8782
chr19:57830288	2.55671	-2.81921	15.6505	1.12378e-34	1.5039e-33	67.8782
chr3:156816109	2.65549	-2.32811	15.6505	1.12382e-34	1.50394e-33	67.8781
chr16:3948735	-2.1089	2.2375	-15.6505	1.12386e-34	1.50399e-33	67.8781
chr1:22233451	3.0939	-0.629878	15.6505	1.12386e-34	1.50399e-33	67.8781
chr1:46286212	-1.18939	0.0798171	-15.6505	1.12391e-34	1.50406e-33	67.878
chr19:7863659	2.53976	-1.81085	15.6505	1.12397e-34	1.50413e-33	67.878
chr8:143427141	2.73122	-2.92317	15.6505	1.1242e-34	1.50444e-33	67.8778
chr10:8055665	2.24659	-2.82598	15.6504	1.12454e-34	1.5049e-33	67.8775
chr2:30293508	-1.7528	1.4536	-15.6504	1.12459e-34	1.50496e-33	67.8774
chr2:105103283	3.65402	-2.28933	15.6504	1.12463e-34	1.50501e-33	67.8774
chr17:3512948	2.4378	-0.175488	15.6504	1.12464e-34	1.50502e-33	67.8774
chr19:7533647	1.98878	-2.02854	15.6504	1.12496e-34	1.50544e-33	67.8771
chr4:128709496	-1.45817	-2.93311	-15.6504	1.12504e-34	1.50555e-33	67.877
chr8:125210109	-1.89659	1.07988	-15.6503	1.12536e-34	1.50597e-33	67.8768
chr16:1770633	3.01463	-1.95988	15.6503	1.12547e-34	1.50611e-33	67.8767
chr5:2465465	-2.98902	0.802439	-15.6503	1.12547e-34	1.50612e-33	67.8767
chr17:38918814	2.00768	0.832378	15.6503	1.12556e-34	1.50623e-33	67.8766
chr2:112435385	2.7372	-1.91238	15.6503	1.1256e-34	1.50628e-33	67.8765
chr10:104269607	1.70293	-0.71061	15.6503	1.12566e-34	1.50635e-33	67.8765
chr3:23202624	2.00671	-3.42177	15.6503	1.12576e-34	1.50648e-33	67.8764
chr9:5438453	1.7828	-1.30323	15.6503	1.12583e-34	1.50658e-33	67.8763
chr10:23414052	-2.0872	1.5214	-15.6502	1.12593e-34	1.50672e-33	67.8762
chr6:151475800	1.96756	-2.45573	15.6502	1.12595e-34	1.50673e-33	67.8762
chr19:13013463	2.09707	-3.0739	15.6502	1.126e-34	1.50679e-33	67.8762
chr15:62953279	-1.99415	1.17329	-15.6502	1.12609e-34	1.50692e-33	67.8761
chr21:26847115	1.9439	-2.87561	15.6502	1.12633e-34	1.50724e-33	67.8759
chr1:50426588	2.31646	-2.35884	15.6502	1.12638e-34	1.5073e-33	67.8758
chr2:20656829	1.93963	0.7175	15.6502	1.1264e-34	1.50732e-33	67.8758
chr21:42396088	2.12878	0.059878	15.6502	1.12646e-34	1.5074e-33	67.8758
chr5:149154159	3.10488	-1.62305	15.6501	1.12671e-34	1.50774e-33	67.8756
chr2:160919078	1.76354	-2.16457	15.6501	1.12672e-34	1.50775e-33	67.8755
chr16:11292577	1.63622	1.30152	15.6501	1.12687e-34	1.50794e-33	67.8754
chr19:18942167	1.53098	0.89622	15.6501	1.12691e-34	1.50799e-33	67.8754
chr5:3197572	-1.75085	-2.2847	-15.6501	1.12695e-34	1.50804e-33	67.8753
chr7:3722593	1.66841	0.462256	15.6501	1.12707e-34	1.5082e-33	67.8752
chr4:153295936	-1.84012	2.75311	-15.6501	1.12708e-34	1.50822e-33	67.8752
chr4:94375598	1.99402	1.23701	15.6501	1.12716e-34	1.50831e-33	67.8752
chr11:67452355	-1.68305	2.32372	-15.6501	1.12725e-34	1.50843e-33	67.8751
chr9:122217285	3.10354	-1.4047	15.65	1.12736e-34	1.50857e-33	67.875
chr7:75943752	2.50976	-0.415976	15.65	1.12744e-34	1.50869e-33	67.8749
chr22:20550274	1.59683	2.07	15.65	1.1275e-34	1.50876e-33	67.8749
chr12:6279868	2.91171	-1.52951	15.65	1.12762e-34	1.50891e-33	67.8747
chr5:98779667	-1.80293	2.76902	-15.65	1.12768e-34	1.509e-33	67.8747
chr1:219279339	-1.99671	2.30104	-15.65	1.12771e-34	1.50903e-33	67.8747
chr11:1825243	2.58951	-1.98146	15.65	1.12774e-34	1.50906e-33	67.8746
chr22:50523892	1.45671	2.40104	15.65	1.12796e-34	1.50935e-33	67.8745
chr8:1453992	-2.69098	1.65354	-15.65	1.12799e-34	1.50939e-33	67.8744
chr12:53234087	3.07939	-1.94787	15.65	1.12805e-34	1.50947e-33	67.8744
chr6:161011614	1.67439	2.46	15.6499	1.12809e-34	1.50952e-33	67.8743
chr16:74675362	1.73598	1.59384	15.6499	1.12813e-34	1.50957e-33	67.8743
chr10:104329891	2.65524	-2.09262	15.6499	1.12836e-34	1.50987e-33	67.8741
chr1:244163949	3.27098	-2.14341	15.6499	1.12844e-34	1.50998e-33	67.874
chr10:102655109	-1.76634	1.57549	-15.6499	1.12853e-34	1.51009e-33	67.8739
chr9:136647160	2.68841	-1.84884	15.6499	1.12854e-34	1.51011e-33	67.8739
chr10:95290149	3.28402	-1.89445	15.6499	1.12859e-34	1.51018e-33	67.8739
chr1:205664715	-2.80841	0.865549	-15.6499	1.12867e-34	1.51028e-33	67.8738
chr5:3532096	1.49451	2.23116	15.6499	1.12877e-34	1.51041e-33	67.8737
chr11:65552956	-2.77768	2.09848	-15.6498	1.12886e-34	1.51053e-33	67.8737
chr18:13799598	1.65866	1.91238	15.6498	1.12891e-34	1.51059e-33	67.8736
chr12:52014819	3.00829	-2.18232	15.6498	1.12893e-34	1.51062e-33	67.8736
chrX:133412894	2.10622	-1.32372	15.6498	1.12907e-34	1.5108e-33	67.8735
chr2:25373813	-2.07159	2.77811	-15.6498	1.12908e-34	1.51081e-33	67.8735
chr20:17680274	2.24085	-2.90774	15.6498	1.1291e-34	1.51083e-33	67.8734
chr6:44075384	2.30768	-1.81238	15.6498	1.12913e-34	1.51087e-33	67.8734
chr6:30127358	2.76927	-2.77024	15.6498	1.12917e-34	1.51092e-33	67.8734
chr19:44758172	2.70683	-2.12732	15.6498	1.12917e-34	1.51092e-33	67.8734
chr14:97025864	1.90415	-1.96085	15.6498	1.12929e-34	1.51108e-33	67.8733
chr15:65385866	1.83939	-2.18945	15.6498	1.12944e-34	1.51127e-33	67.8731
chr1:38083757	1.59012	1.72518	15.6498	1.12945e-34	1.51129e-33	67.8731
chr5:88695399	2.17659	-2.28439	15.6498	1.12949e-34	1.51133e-33	67.8731
chr22:23216155	-2.39854	-0.536829	-15.6497	1.12972e-34	1.51164e-33	67.8729
chr8:101538491	2.85537	-1.70805	15.6497	1.12973e-34	1.51164e-33	67.8729
chr2:29097640	-2.77561	1.48902	-15.6497	1.12984e-34	1.51179e-33	67.8728
chr7:150342199	1.43293	1.40951	15.6497	1.12985e-34	1.51181e-33	67.8728
chr10:113151395	-2.87585	1.44768	-15.6497	1.12992e-34	1.5119e-33	67.8727
chr21:45420160	-3.08683	0.55061	-15.6497	1.12994e-34	1.51192e-33	67.8727
chr2:2665387	2.18378	2.45665	15.6497	1.12995e-34	1.51193e-33	67.8727
chr5:132345315	2.96463	-1.42902	15.6497	1.13002e-34	1.51202e-33	67.8726
chr6:7195650	-2.35988	1.94884	-15.6497	1.1302e-34	1.51225e-33	67.8725
chr1:40838006	2.23098	-1.25927	15.6496	1.13032e-34	1.51242e-33	67.8724
chr8:2145149	-2.92744	1.27165	-15.6496	1.13047e-34	1.51261e-33	67.8722
chr10:67839148	1.59073	2.2811	15.6496	1.13073e-34	1.51296e-33	67.872
chr15:78906200	2.02561	0.741341	15.6496	1.13075e-34	1.51298e-33	67.872
chr1:3380598	-3.09768	1.11079	-15.6496	1.13075e-34	1.51299e-33	67.872
chr13:112933835	1.52561	2.23915	15.6496	1.13079e-34	1.51303e-33	67.8719
chr1:151009470	2.14402	-0.793841	15.6496	1.13092e-34	1.5132e-33	67.8718
chr1:155125980	3.20939	-1.95457	15.6495	1.13125e-34	1.51365e-33	67.8715
chr19:49862102	1.77829	1.02976	15.6495	1.13134e-34	1.51376e-33	67.8715
chr12:56300795	1.90427	-3.11957	15.6495	1.13134e-34	1.51376e-33	67.8715
chr10:102489130	1.56378	2.43396	15.6495	1.13156e-34	1.51404e-33	67.8713
chr10:93039884	1.76061	-2.23506	15.6495	1.13161e-34	1.51411e-33	67.8712
chr7:134856157	2.7572	-1.48689	15.6494	1.13178e-34	1.51433e-33	67.8711
chr4:147011664	-2.3328	0.475427	-15.6494	1.13197e-34	1.51459e-33	67.8709
chr8:90647127	1.69073	0.178537	15.6494	1.13198e-34	1.5146e-33	67.8709
chr17:45664702	-1.8778	0.57439	-15.6494	1.13203e-34	1.51466e-33	67.8708
chr9:130383157	-1.8689	1.35738	-15.6494	1.1321e-34	1.51476e-33	67.8708
chr7:150971904	1.8789	-0.163598	15.6494	1.13225e-34	1.51495e-33	67.8707
chr16:67396630	3.11268	-1.90329	15.6494	1.13237e-34	1.51511e-33	67.8705
chr14:77641318	-2.19415	0.0492683	-15.6494	1.13239e-34	1.51513e-33	67.8705
chr4:142475001	2.87207	-1.54079	15.6493	1.13251e-34	1.51529e-33	67.8704
chr4:26359742	2.27805	0.765122	15.6493	1.13264e-34	1.51546e-33	67.8703
chr3:16801912	2.43939	-2.53543	15.6493	1.13276e-34	1.51562e-33	67.8702
chr8:59120341	2.25	-1.2861	15.6492	1.13318e-34	1.51618e-33	67.8698
chr7:2210620	1.68171	2.90841	15.6492	1.13319e-34	1.51619e-33	67.8698
chr15:98669914	1.62232	2.02043	15.6492	1.13322e-34	1.51622e-33	67.8698
chr16:67163106	2.40671	-2.3514	15.6492	1.13338e-34	1.51644e-33	67.8697
chr9:130887569	-2.5322	1.40866	-15.6492	1.13342e-34	1.51648e-33	67.8696
chr9:97848585	1.8228	-3.54104	15.6492	1.13348e-34	1.51656e-33	67.8696
chr8:101791008	2.46293	-2.36598	15.6492	1.13351e-34	1.5166e-33	67.8695
chr5:125863765	-2.54585	1.56939	-15.6492	1.13354e-34	1.51664e-33	67.8695
chr1:109262961	-2.925	1.14165	-15.6492	1.1336e-34	1.51671e-33	67.8695
chr17:64938965	1.41671	-0.794573	15.6492	1.13364e-34	1.51677e-33	67.8694
chr12:130818548	2.3278	-2.11561	15.6492	1.13372e-34	1.51687e-33	67.8694
chr6:108174526	3.23207	-2.29433	15.6492	1.13378e-34	1.51695e-33	67.8693
chr17:1918687	1.46207	2.4636	15.6491	1.13395e-34	1.51717e-33	67.8692
chr22:43464939	1.71146	1.64451	15.6491	1.13422e-34	1.51753e-33	67.8689
chr2:120894375	1.61463	2.77829	15.6491	1.13423e-34	1.51755e-33	67.8689
chr2:208113359	2.23756	-0.257805	15.6491	1.13432e-34	1.51765e-33	67.8688
chr11:31805844	2.15061	-2.61152	15.6491	1.13443e-34	1.51781e-33	67.8687
chr2:26188931	1.46537	2.03963	15.649	1.13462e-34	1.51805e-33	67.8686
chr9:137612858	3.13232	-1.91616	15.649	1.13484e-34	1.51834e-33	67.8684
chr7:36403328	1.70598	2.50067	15.649	1.13491e-34	1.51843e-33	67.8683
chr6:125759332	1.81061	1.31396	15.649	1.13516e-34	1.51877e-33	67.8681
chr17:83051107	2.06963	-1.87933	15.649	1.13524e-34	1.51887e-33	67.868
chr9:109751045	-2.58134	2.39433	-15.6489	1.13536e-34	1.51903e-33	67.8679
chr6:1523963	2.06951	-2.34268	15.6489	1.1354e-34	1.51908e-33	67.8679
chr13:40993435	2.3139	-2.09671	15.6489	1.13545e-34	1.51914e-33	67.8678
chr12:57727440	2.94829	-1.63817	15.6489	1.13556e-34	1.51928e-33	67.8677
chr22:24415254	2.50073	-0.488659	15.6489	1.13566e-34	1.51942e-33	67.8676
chr16:1794480	2.98305	-0.937744	15.6489	1.13566e-34	1.51942e-33	67.8676
chr9:95093799	-2.625	1.63909	-15.6489	1.1357e-34	1.51947e-33	67.8676
chr16:69757532	-1.5711	1.21348	-15.6489	1.13571e-34	1.51948e-33	67.8676
chr2:46168637	1.4778	2.68976	15.6489	1.13572e-34	1.51949e-33	67.8676
chr17:61476606	1.84159	2.01799	15.6489	1.13588e-34	1.51969e-33	67.8675
chr12:108807696	1.34159	1.58018	15.6489	1.13589e-34	1.5197e-33	67.8674
chr17:7583297	1.86378	0.890305	15.6488	1.13632e-34	1.52028e-33	67.8671
chr6:154654082	2.30927	-1.99159	15.6488	1.13637e-34	1.52034e-33	67.867
chr5:107487239	-1.76817	-2.00104	-15.6488	1.13648e-34	1.52049e-33	67.8669
chr2:85772711	2.86195	-1.74976	15.6488	1.13658e-34	1.52061e-33	67.8668
chr1:3395086	1.63073	2.23415	15.6488	1.1366e-34	1.52065e-33	67.8668
chr17:41150056	-2.5611	0.872378	-15.6488	1.13671e-34	1.52079e-33	67.8667
chr14:90423524	3.4511	-1.03665	15.6488	1.13671e-34	1.52079e-33	67.8667
chr2:36300679	-2.51622	1.20445	-15.6488	1.13672e-34	1.5208e-33	67.8667
chr2:193997	-2.28183	2.22457	-15.6487	1.13681e-34	1.52091e-33	67.8666
chr7:1920323	-2.95829	0.858171	-15.6487	1.13702e-34	1.5212e-33	67.8664
chr1:178487135	2.65134	-1.60433	15.6487	1.13704e-34	1.52121e-33	67.8664
chr9:130466196	1.54329	1.64116	15.6487	1.13705e-34	1.52123e-33	67.8664
chr2:101839874	-1.92683	2.24256	-15.6487	1.13711e-34	1.5213e-33	67.8664
chr1:40838073	2.30622	-1.12762	15.6487	1.13725e-34	1.52149e-33	67.8662
chr9:94438475	-2.88585	1.32451	-15.6487	1.13727e-34	1.52151e-33	67.8662
chr7:79454695	1.84695	-2.50128	15.6487	1.13728e-34	1.52152e-33	67.8662
chr8:94353444	1.80622	2.3175	15.6487	1.13746e-34	1.52176e-33	67.8661
chr7:101912366	1.68085	-3.45616	15.6486	1.13755e-34	1.52187e-33	67.866
chr9:136850361	2.25854	-0.321829	15.6486	1.13767e-34	1.52203e-33	67.8659
chr1:95087400	2.64585	-2.19354	15.6486	1.13767e-34	1.52203e-33	67.8659
chr10:102814672	2.61037	0.53689	15.6486	1.13781e-34	1.52222e-33	67.8658
chr1:45328572	-2.63646	1.80445	-15.6486	1.13781e-34	1.52222e-33	67.8658
chr11:36300901	-3.01317	1.06841	-15.6486	1.13793e-34	1.52237e-33	67.8657
chr3:196219323	-1.97695	-2.35152	-15.6486	1.13821e-34	1.52274e-33	67.8654
chr10:133246032	2.6772	-2.62299	15.6485	1.1383e-34	1.52286e-33	67.8653
chr17:81962713	2.63963	-1.0614	15.6485	1.13834e-34	1.52291e-33	67.8653
chr10:117533546	2.28415	-2.59244	15.6485	1.13846e-34	1.52307e-33	67.8652
chr21:39788609	2.12598	-2.26274	15.6485	1.13861e-34	1.52327e-33	67.8651
chr4:26359597	2.22183	0.856768	15.6485	1.13865e-34	1.52332e-33	67.865
chr7:151010163	2.42805	-1.97878	15.6485	1.13877e-34	1.52348e-33	67.8649
chr10:34031619	-2.05329	-0.625427	-15.6485	1.13883e-34	1.52355e-33	67.8649
chr16:51149841	2.78195	-2.54756	15.6484	1.1391e-34	1.52391e-33	67.8646
chr2:126658066	2.52024	-3.08951	15.6484	1.13921e-34	1.52405e-33	67.8645
chr12:130119375	-2.17671	1.77104	-15.6484	1.13928e-34	1.52414e-33	67.8645
chr13:81048219	-1.63207	1.13104	-15.6484	1.13952e-34	1.52446e-33	67.8643
chr10:44958904	2.02073	-2.19817	15.6484	1.13958e-34	1.52454e-33	67.8642
chr1:27615575	2.38244	-0.198537	15.6483	1.13972e-34	1.52472e-33	67.8641
chr6:107492521	-2.22085	-0.0694512	-15.6483	1.13985e-34	1.52489e-33	67.864
chr2:66582648	-2.59024	0.760366	-15.6483	1.13986e-34	1.52491e-33	67.864
chr19:55345956	2.92976	-1.80805	15.6483	1.13988e-34	1.52492e-33	67.8639
chr5:151449483	1.80878	-0.281585	15.6483	1.1399e-34	1.52495e-33	67.8639
chr9:133141981	-1.6978	-0.334268	-15.6483	1.13993e-34	1.52498e-33	67.8639
chr22:35484043	1.20378	-0.0493293	15.6483	1.14001e-34	1.5251e-33	67.8638
chr5:142982557	3.18488	-2.0089	15.6483	1.14008e-34	1.52519e-33	67.8638
chr2:45000752	3.24024	-1.42732	15.6483	1.14016e-34	1.52529e-33	67.8637
chr14:76574866	-2.72195	1.13195	-15.6483	1.14024e-34	1.52539e-33	67.8636
chr17:28380457	2.88707	-2.12512	15.6483	1.14024e-34	1.5254e-33	67.8636
chr22:27133343	2.58988	-2.06713	15.6483	1.14037e-34	1.52557e-33	67.8635
chr15:76995284	-2.34927	-0.479756	-15.6483	1.14041e-34	1.52561e-33	67.8635
chr2:47033863	2.13488	-2.42439	15.6482	1.14052e-34	1.52575e-33	67.8634
chr7:44147160	1.86951	-0.0164634	15.6482	1.14053e-34	1.52576e-33	67.8634
chr22:20085129	1.42	-0.601951	15.6482	1.1406e-34	1.52585e-33	67.8633
chr7:95588167	1.74122	2.29476	15.6482	1.14063e-34	1.52589e-33	67.8633
chr8:28400791	2.08622	-2.38506	15.6482	1.14071e-34	1.526e-33	67.8632
chr16:84789659	1.6239	1.55073	15.6481	1.14129e-34	1.52678e-33	67.8627
chr1:63261982	-2.31707	-0.0235366	-15.6481	1.14157e-34	1.52714e-33	67.8625
chr2:74548433	2.525	-2.52689	15.6481	1.14166e-34	1.52726e-33	67.8624
chr17:3944705	3.19037	-2.07348	15.6481	1.14169e-34	1.5273e-33	67.8624
chr19:3193869	-3.06598	1.40701	-15.6481	1.14171e-34	1.52732e-33	67.8623
chr9:21393116	1.65744	0.555915	15.6481	1.14174e-34	1.52736e-33	67.8623
chr1:27403424	1.61476	-3.91909	15.648	1.14189e-34	1.52756e-33	67.8622
chr14:105094264	1.57573	-2.9925	15.648	1.14204e-34	1.52775e-33	67.862
chr1:211829217	2.39476	-1.49665	15.648	1.14205e-34	1.52776e-33	67.862
chr12:131852846	2.61476	-2.29848	15.648	1.14208e-34	1.5278e-33	67.862
chr3:30082986	2.83488	-1.43951	15.648	1.14221e-34	1.52797e-33	67.8619
chr7:70179251	-2.52683	1.12317	-15.648	1.14245e-34	1.52829e-33	67.8617
chr2:66584025	-2.36463	0.808659	-15.648	1.14251e-34	1.52838e-33	67.8616
chr4:140654058	2.48159	-0.746768	15.6479	1.14281e-34	1.52876e-33	67.8614
chr20:61956520	-2.31378	0.531646	-15.6479	1.14293e-34	1.52892e-33	67.8613
chr1:45622528	2.37463	0.0104878	15.6479	1.1431e-34	1.52914e-33	67.8611
chr12:111438019	-1.77512	-2.21695	-15.6479	1.14328e-34	1.52938e-33	67.861
chr1:156090958	1.98427	-3.19299	15.6479	1.14332e-34	1.52944e-33	67.8609
chr13:46288922	1.66841	1.6725	15.6478	1.14348e-34	1.52965e-33	67.8608
chr9:109120705	2.68854	-0.895854	15.6478	1.14372e-34	1.52997e-33	67.8606
chr12:130870834	1.53598	1.9514	15.6478	1.14382e-34	1.5301e-33	67.8605
chr2:234974972	-3.17549	1.02348	-15.6478	1.14383e-34	1.53011e-33	67.8605
chr10:397653	3.10671	-1.42799	15.6478	1.14384e-34	1.53012e-33	67.8605
chr2:200509320	1.53963	-0.0432317	15.6477	1.14409e-34	1.53045e-33	67.8603
chr2:241726096	2.2128	1.79348	15.6477	1.14409e-34	1.53045e-33	67.8603
chr7:101822479	-1.93598	1.02165	-15.6477	1.14415e-34	1.53052e-33	67.8602
chr4:1229042	-2.09524	3.09652	-15.6477	1.14417e-34	1.53055e-33	67.8602
chr22:41281611	1.46488	1.52195	15.6477	1.1442e-34	1.53058e-33	67.8602
chr14:104579815	1.89817	-1.09896	15.6477	1.14423e-34	1.53062e-33	67.8601
chr22:38180477	2.75293	-1.30341	15.6477	1.14423e-34	1.53062e-33	67.8601
chr12:53493799	2.29707	-2.86878	15.6477	1.14432e-34	1.53074e-33	67.86
chr1:47409448	3.41573	-2.0036	15.6477	1.14434e-34	1.53076e-33	67.86
chr1:56475997	-1.7172	2.51628	-15.6477	1.14437e-34	1.5308e-33	67.86
chr13:23568929	1.54293	0.450244	15.6477	1.14442e-34	1.53086e-33	67.86
chr15:70078987	1.45024	1.61159	15.6477	1.14442e-34	1.53086e-33	67.86
chr3:170149121	-2.93	1.35256	-15.6477	1.14446e-34	1.53091e-33	67.8599
chr14:90454259	2.80244	-1.99378	15.6477	1.14449e-34	1.53095e-33	67.8599
chr1:220895202	2.5789	-0.678232	15.6477	1.14453e-34	1.531e-33	67.8599
chr2:11389140	1.93463	1.9022	15.6477	1.14462e-34	1.53112e-33	67.8598
chr1:180271527	2.51476	-0.666159	15.6477	1.14475e-34	1.53128e-33	67.8597
chr7:55571182	1.18451	-3.57043	15.6476	1.14487e-34	1.53144e-33	67.8596
chr6:27863932	1.56244	-0.369512	15.6476	1.1452e-34	1.53188e-33	67.8593
chr22:23459811	1.78378	-0.292988	15.6475	1.14555e-34	1.53235e-33	67.859
chr14:56795115	2.87134	-2.30445	15.6475	1.14562e-34	1.53244e-33	67.8589
chr11:72000087	2.11085	1.5436	15.6475	1.14572e-34	1.53256e-33	67.8588
chr10:99528088	1.67098	-2.73451	15.6475	1.14576e-34	1.53262e-33	67.8588
chr1:179081377	-1.66634	-2.24902	-15.6475	1.14586e-34	1.53274e-33	67.8587
chr1:89528255	1.93573	0.623841	15.6475	1.146e-34	1.53294e-33	67.8586
chr14:56812382	2.39963	-2.42848	15.6474	1.14655e-34	1.53366e-33	67.8581
chr2:1625823	1.84744	-2.38372	15.6474	1.14662e-34	1.53376e-33	67.858
chr7:11690709	2.31	-0.525366	15.6474	1.14665e-34	1.53379e-33	67.858
chr12:12354185	1.6811	2.09494	15.6474	1.14671e-34	1.53387e-33	67.858
chr21:43592151	1.94732	2.18841	15.6474	1.14672e-34	1.53389e-33	67.858
chr3:183983666	-2.84915	1.78409	-15.6474	1.14699e-34	1.53424e-33	67.8577
chr3:148190838	1.5961	0.62622	15.6473	1.14706e-34	1.53433e-33	67.8577
chr1:228008732	1.89915	-3.29701	15.6473	1.14721e-34	1.53453e-33	67.8575
chr5:65828287	-2.9178	1.01317	-15.6473	1.14744e-34	1.53484e-33	67.8573
chr6:130021428	1.2572	-1.02738	15.6473	1.1477e-34	1.53517e-33	67.8571
chr2:240628519	1.4961	0.568659	15.6472	1.14796e-34	1.53553e-33	67.8569
chr16:14990208	-2.26622	1.69604	-15.6472	1.14802e-34	1.5356e-33	67.8568
chr22:19903705	2.09183	0.654329	15.6472	1.14804e-34	1.53562e-33	67.8568
chr16:86511604	2.30415	-2.04329	15.6472	1.14816e-34	1.53579e-33	67.8567
chr11:1050839	2.23756	-0.856098	15.6471	1.14853e-34	1.53628e-33	67.8564
chr14:75453518	2.61183	-2.38872	15.6471	1.14855e-34	1.5363e-33	67.8564
chr19:48673646	2.14207	2.27738	15.6471	1.14866e-34	1.53644e-33	67.8563
chr5:1206952	1.75061	0.0292073	15.6471	1.1488e-34	1.53663e-33	67.8561
chr7:123231723	2.84829	-1.80073	15.6471	1.14882e-34	1.53665e-33	67.8561
chr17:351397	-2.13049	0.564268	-15.6471	1.14898e-34	1.53686e-33	67.856
chr16:4680479	3.0422	-1.49768	15.6471	1.14901e-34	1.5369e-33	67.856
chr5:172670064	2.69829	-1.15866	15.6471	1.14916e-34	1.5371e-33	67.8558
chr5:149450871	1.54561	1.69549	15.6471	1.14921e-34	1.53716e-33	67.8558
chr14:32932553	1.98817	-0.879817	15.647	1.1493e-34	1.53728e-33	67.8557
chr11:124747219	2.02378	-2.06543	15.647	1.14933e-34	1.53731e-33	67.8557
chr4:1802453	2.0928	-1.27762	15.647	1.1495e-34	1.53753e-33	67.8555
chr21:36171043	1.72854	2.33268	15.647	1.14962e-34	1.53769e-33	67.8554
chr14:75995455	1.53866	1.44006	15.6469	1.15e-34	1.5382e-33	67.8551
chr11:12183346	2.8178	-1.12671	15.6469	1.15005e-34	1.53826e-33	67.8551
chrX:9911284	1.94549	1.01445	15.6469	1.15007e-34	1.53829e-33	67.855
chr2:218216497	1.84195	-0.828293	15.6469	1.15011e-34	1.53835e-33	67.855
chr17:38466666	2.16378	0.777256	15.6469	1.15047e-34	1.53882e-33	67.8547
chr1:21587513	1.69841	1.81689	15.6469	1.15057e-34	1.53895e-33	67.8546
chr15:90184283	3.2211	-1.9536	15.6468	1.15071e-34	1.53913e-33	67.8545
chr16:86929137	3.21671	-1.85116	15.6468	1.15073e-34	1.53916e-33	67.8545
chr16:84933889	1.62329	1.71116	15.6468	1.15073e-34	1.53916e-33	67.8545
chr2:237691329	1.93159	-3.38774	15.6468	1.15078e-34	1.53922e-33	67.8544
chr14:90112215	2.96256	-1.56238	15.6468	1.15081e-34	1.53926e-33	67.8544
chr2:42492621	2.30049	-1.77256	15.6468	1.15092e-34	1.5394e-33	67.8543
chr10:132960491	1.54598	1.87104	15.6468	1.15092e-34	1.5394e-33	67.8543
chr15:41894319	2.20963	0.624817	15.6468	1.15097e-34	1.53946e-33	67.8543
chr8:8635880	2.30963	1.5836	15.6468	1.15105e-34	1.53957e-33	67.8542
chr17:59629130	1.70793	1.3025	15.6468	1.15105e-34	1.53957e-33	67.8542
chr5:171494739	2.54707	-2.41976	15.6468	1.1512e-34	1.53977e-33	67.8541
chr12:108856662	1.99341	-4.15744	15.6468	1.15129e-34	1.53988e-33	67.854
chr1:73708408	1.45902	2.08171	15.6468	1.15141e-34	1.54004e-33	67.8539
chr12:13061129	-1.85	2.93024	-15.6467	1.15161e-34	1.5403e-33	67.8537
chr7:27142764	2.64171	-1.91707	15.6467	1.15163e-34	1.54032e-33	67.8537
chr7:117020186	3.22134	-2.13835	15.6467	1.15187e-34	1.54064e-33	67.8535
chr6:167670745	1.82341	2.58817	15.6467	1.15207e-34	1.5409e-33	67.8533
chr18:3679453	-2.58268	0.930366	-15.6466	1.15255e-34	1.54154e-33	67.8529
chr7:92695547	3.31756	-2.20195	15.6465	1.1529e-34	1.54201e-33	67.8526
chr15:65385865	1.61378	-2.08177	15.6465	1.15291e-34	1.54201e-33	67.8526
chr8:81631236	1.83	-3.38622	15.6465	1.15335e-34	1.5426e-33	67.8522
chr19:11143204	1.78976	-3.46268	15.6465	1.15362e-34	1.54297e-33	67.852
chr5:88722635	2.29061	0.0201829	15.6464	1.15371e-34	1.54308e-33	67.8519
chr7:100431417	-1.47915	1.99165	-15.6464	1.15404e-34	1.54352e-33	67.8516
chr14:65833718	2.01268	-0.523902	15.6464	1.15405e-34	1.54353e-33	67.8516
chr4:76585519	1.8161	0.544878	15.6464	1.15408e-34	1.54357e-33	67.8516
chr3:56916689	1.87915	1.27226	15.6464	1.1543e-34	1.54386e-33	67.8514
chr6:5133925	-2.8722	1.42122	-15.6463	1.15443e-34	1.54403e-33	67.8513
chr18:52394986	-2.73171	0.761707	-15.6463	1.15462e-34	1.54428e-33	67.8511
chr11:636502	2.19512	0.414878	15.6463	1.15496e-34	1.54473e-33	67.8508
chr11:391860	3.1678	1.54634	15.6462	1.15513e-34	1.54496e-33	67.8507
chr1:1025386	2.97427	-1.57152	15.6462	1.15523e-34	1.54508e-33	67.8506
chr6:4279106	1.91561	2.51171	15.6462	1.15531e-34	1.5452e-33	67.8505
chr6:32402859	1.56061	0.710915	15.6462	1.15534e-34	1.54523e-33	67.8505
chr1:2290367	-2.14878	-0.849268	-15.6462	1.15538e-34	1.54528e-33	67.8504
chr8:105317396	1.63671	2.17189	15.6462	1.1554e-34	1.5453e-33	67.8504
chr11:65170126	1.98476	1.38762	15.6462	1.1554e-34	1.5453e-33	67.8504
chr1:16176120	3.03024	-1.99146	15.6462	1.15542e-34	1.54533e-33	67.8504
chr19:11362564	2.22354	0.558841	15.6462	1.15557e-34	1.54552e-33	67.8503
chr17:57947359	-1.97707	-2.37951	-15.6462	1.15566e-34	1.54564e-33	67.8502
chr11:8031942	1.36244	1.7589	15.6462	1.15579e-34	1.54581e-33	67.8501
chr6:14933187	1.92037	-0.0357927	15.6462	1.15581e-34	1.54584e-33	67.8501
chr6:87292196	-3.0522	1.2361	-15.6462	1.15584e-34	1.54587e-33	67.85
chr18:79576125	-2.94963	1.28409	-15.6462	1.15585e-34	1.54588e-33	67.85
chr7:1537734	3.05573	-1.57774	15.6462	1.15586e-34	1.54589e-33	67.85
chr20:10633419	2.65061	-1.13872	15.6461	1.15587e-34	1.5459e-33	67.85
chr2:10045926	2.30207	0.884695	15.6461	1.15587e-34	1.5459e-33	67.85
chr6:165766601	-2.2789	-0.338963	-15.6461	1.1559e-34	1.54594e-33	67.85
chr15:75201346	1.74171	-3.64037	15.6461	1.15598e-34	1.54604e-33	67.8499
chr5:133347261	1.63841	-0.580183	15.6461	1.15605e-34	1.54614e-33	67.8499
chr17:38564244	2.27768	-2.15262	15.6461	1.15606e-34	1.54614e-33	67.8499
chr2:101696412	2.51585	-2.095	15.6461	1.15613e-34	1.54624e-33	67.8498
chr4:118286869	-1.91183	2.14652	-15.6461	1.15622e-34	1.54634e-33	67.8497
chr11:102829622	-2.55512	0.523171	-15.6461	1.15638e-34	1.54655e-33	67.8496
chr10:102422958	1.78098	-3.59915	15.6461	1.15639e-34	1.54657e-33	67.8496
chr2:48531712	1.90049	0.75061	15.6461	1.15641e-34	1.54659e-33	67.8495
chr8:23009655	1.64341	0.446585	15.6461	1.15641e-34	1.54659e-33	67.8495
chr7:151081390	3.15293	-2.24646	15.6461	1.15643e-34	1.54662e-33	67.8495
chr3:11899113	1.76427	1.37311	15.6461	1.15648e-34	1.54668e-33	67.8495
chr14:105014312	-1.72537	1.97146	-15.6461	1.15659e-34	1.54683e-33	67.8494
chr4:185400128	-3.10902	1.37146	-15.646	1.15664e-34	1.54688e-33	67.8494
chr7:92752928	2.30098	1.22756	15.646	1.15671e-34	1.54698e-33	67.8493
chr2:175445286	-2.02049	2.20805	-15.646	1.1568e-34	1.54709e-33	67.8492
chr18:74498719	-1.46939	1.97835	-15.646	1.15697e-34	1.54732e-33	67.8491
chr11:47111471	-2.66256	1.97152	-15.646	1.15702e-34	1.54738e-33	67.849
chr1:6045763	1.79098	1.27976	15.646	1.15709e-34	1.54747e-33	67.849
chr10:117546229	2.65207	-1.95896	15.646	1.15711e-34	1.5475e-33	67.8489
chr7:134920611	3.10488	-1.79744	15.646	1.15713e-34	1.54753e-33	67.8489
chr8:1963468	-2.88012	1.39677	-15.646	1.15718e-34	1.54758e-33	67.8489
chr14:92878036	1.73988	1.84933	15.6459	1.15734e-34	1.5478e-33	67.8487
chr2:235812315	-1.98549	2.7503	-15.6459	1.15744e-34	1.54792e-33	67.8487
chr5:34684861	2.96122	-1.92939	15.6459	1.15749e-34	1.54799e-33	67.8486
chr12:1593206	2.32915	-1.4503	15.6459	1.15757e-34	1.5481e-33	67.8485
chr18:41127201	1.73878	1.58341	15.6459	1.15773e-34	1.5483e-33	67.8484
chr7:100825395	3.1872	-2.59299	15.6459	1.15778e-34	1.54836e-33	67.8484
chr12:48981627	-1.9022	-2.8572	-15.6459	1.15792e-34	1.54855e-33	67.8482
chr8:22177088	1.98146	1.25634	15.6459	1.15792e-34	1.54855e-33	67.8482
chr17:29016652	2.03817	-1.79482	15.6458	1.15813e-34	1.54883e-33	67.8481
chr2:130967233	2.1628	-0.844939	15.6458	1.15825e-34	1.54899e-33	67.848
chr1:226643273	2.59573	-2.56384	15.6458	1.15851e-34	1.54933e-33	67.8477
chr15:62840845	2.85024	0.710854	15.6458	1.15864e-34	1.5495e-33	67.8476
chr14:94767327	-1.55268	-2.91732	-15.6457	1.15886e-34	1.54979e-33	67.8474
chr19:56687224	1.70939	1.0975	15.6457	1.15888e-34	1.54982e-33	67.8474
chr17:82235585	2.61305	-0.408598	15.6457	1.15891e-34	1.54985e-33	67.8474
chr11:47257598	1.84402	-2.56652	15.6457	1.15893e-34	1.54987e-33	67.8474
chr3:123718826	-2.42488	1.43488	-15.6457	1.15902e-34	1.55e-33	67.8473
chr17:21391045	-1.91427	0.654695	-15.6457	1.15921e-34	1.55025e-33	67.8471
chr7:44124322	2.1011	-3.26591	15.6457	1.15936e-34	1.55045e-33	67.847
chr3:12351293	-3.29098	1.37171	-15.6457	1.15951e-34	1.55065e-33	67.8469
chr17:61456332	2.6011	-1.9947	15.6457	1.15955e-34	1.55069e-33	67.8468
chr22:38314720	1.76305	0.766402	15.6457	1.15955e-34	1.55069e-33	67.8468
chr14:102949890	-1.36817	2.27372	-15.6456	1.1596e-34	1.55076e-33	67.8468
chr21:41388785	1.45537	2.99951	15.6456	1.15973e-34	1.55093e-33	67.8467
chr13:36151894	1.6011	2.15238	15.6456	1.15984e-34	1.55107e-33	67.8466
chr9:114323457	1.62073	1.28195	15.6456	1.1599e-34	1.55114e-33	67.8465
chr13:111900455	-2.1661	0.349268	-15.6456	1.16009e-34	1.5514e-33	67.8464
chr2:218879423	1.77085	-0.862744	15.6456	1.16011e-34	1.55142e-33	67.8464
chrX:48589878	-2.00476	1.23811	-15.6456	1.16015e-34	1.55148e-33	67.8463
chr14:100709180	2.37683	-2.55073	15.6456	1.16024e-34	1.55159e-33	67.8462
chr1:228158529	3.12573	-1.43079	15.6455	1.16042e-34	1.55182e-33	67.8461
chr7:47572231	2.68232	-2.27006	15.6455	1.16046e-34	1.55188e-33	67.8461
chr12:11798994	-2.54915	-0.92689	-15.6455	1.16048e-34	1.55191e-33	67.846
chr15:48582771	2.64427	-2.42933	15.6455	1.16056e-34	1.55201e-33	67.846
chr8:1858962	-1.80988	3.15079	-15.6455	1.16066e-34	1.55213e-33	67.8459
chr2:26941698	1.55976	1.66329	15.6455	1.16069e-34	1.55217e-33	67.8459
chr5:114056477	1.64293	-2.53683	15.6455	1.16075e-34	1.55225e-33	67.8458
chr6:143401887	2.66463	-1.68524	15.6455	1.16084e-34	1.55236e-33	67.8457
chr4:1233440	2.19634	0.879512	15.6455	1.16088e-34	1.55242e-33	67.8457
chr5:1099871	1.58134	1.84628	15.6454	1.16109e-34	1.5527e-33	67.8455
chr17:61466416	1.50805	0.259024	15.6454	1.16121e-34	1.55285e-33	67.8454
chr8:19602731	2.175	-1.77799	15.6454	1.16149e-34	1.55322e-33	67.8452
chr17:41586734	2.48232	0.194451	15.6454	1.16159e-34	1.55335e-33	67.8451
chr1:117172075	-2.36073	2.01012	-15.6454	1.16159e-34	1.55336e-33	67.8451
chr18:42533370	-1.89598	0.407378	-15.6454	1.1616e-34	1.55336e-33	67.8451
chr7:155219349	1.75988	1.69896	15.6454	1.16164e-34	1.55341e-33	67.845
chr9:128419255	1.88268	-1.5822	15.6454	1.16175e-34	1.55356e-33	67.8449
chr12:53492239	1.65585	0.341341	15.6453	1.16186e-34	1.5537e-33	67.8448
chr2:174328843	2.55244	-2.41695	15.6453	1.16187e-34	1.55371e-33	67.8448
chr10:126599547	-1.84927	2.08268	-15.6453	1.16188e-34	1.55372e-33	67.8448
chr2:70896792	2.75402	-2.24445	15.6453	1.16204e-34	1.55394e-33	67.8447
chr2:54123216	2.78756	-1.44354	15.6453	1.16215e-34	1.55408e-33	67.8446
chr11:2533363	-1.87037	-1.81396	-15.6453	1.16247e-34	1.5545e-33	67.8443
chr16:85696893	-2.89915	1.11299	-15.6452	1.16255e-34	1.55461e-33	67.8443
chr13:22848711	1.69988	0.366037	15.6452	1.16271e-34	1.55482e-33	67.8441
chr15:48086549	1.82415	2.01793	15.6452	1.16284e-34	1.55499e-33	67.844
chr20:35268447	1.92122	2.53268	15.6452	1.16302e-34	1.55523e-33	67.8438
chr9:21559155	1.84585	-2.9461	15.6452	1.16308e-34	1.5553e-33	67.8438
chr13:21605040	-2.89598	1.3603	-15.6451	1.16357e-34	1.55595e-33	67.8434
chr2:1041197	-2.46439	2.13341	-15.6451	1.16364e-34	1.55605e-33	67.8433
chr3:183797744	-1.80232	2.71079	-15.6451	1.16392e-34	1.55641e-33	67.8431
chr9:131817995	-2.77488	0.963049	-15.6451	1.16398e-34	1.5565e-33	67.843
chr1:203326139	-1.5378	2.46341	-15.6451	1.16399e-34	1.55651e-33	67.843
chrX:371123	1.4011	2.36445	15.645	1.16404e-34	1.55656e-33	67.843
chr1:178341470	2.95488	-1.9472	15.645	1.16404e-34	1.55657e-33	67.843
chr4:52862761	1.48671	-3.78921	15.645	1.1641e-34	1.55665e-33	67.8429
chr14:24308501	-2.51488	2.17427	-15.645	1.16411e-34	1.55665e-33	67.8429
chr19:7863590	2.90561	-1.87793	15.645	1.16424e-34	1.55683e-33	67.8428
chr11:67524069	1.64366	0.200976	15.645	1.16442e-34	1.55707e-33	67.8426
chr10:101773671	2.8428	-1.57909	15.645	1.16445e-34	1.5571e-33	67.8426
chr12:100901580	1.68927	2.01683	15.645	1.16446e-34	1.55712e-33	67.8426
chr17:75012051	3.31012	-1.81811	15.645	1.16451e-34	1.55717e-33	67.8426
chr14:22851796	-2.63293	1.51695	-15.6449	1.16481e-34	1.55757e-33	67.8423
chr19:5839044	-2.37439	2.20195	-15.6449	1.16483e-34	1.5576e-33	67.8423
chr3:194296736	2.73744	-1.96811	15.6449	1.16484e-34	1.55761e-33	67.8423
chr2:61266311	-2.68427	1.9725	-15.6449	1.16504e-34	1.55787e-33	67.8421
chr10:76112377	2.93732	-1.94915	15.6449	1.16523e-34	1.55812e-33	67.8419
chr14:36281552	1.8022	2.23366	15.6449	1.16531e-34	1.55823e-33	67.8419
chr12:95648908	2.29683	-0.609634	15.6449	1.16548e-34	1.55845e-33	67.8417
chr1:165357449	2.05829	0.497805	15.6448	1.16569e-34	1.55873e-33	67.8416
chr8:6720964	-1.54037	2.76348	-15.6448	1.16581e-34	1.55888e-33	67.8415
chr20:24027489	-2.3861	-0.408659	-15.6448	1.16593e-34	1.55904e-33	67.8413
chr4:76570620	3.14695	-1.63018	15.6448	1.16596e-34	1.55908e-33	67.8413
chr20:36085919	2.94866	-1.87262	15.6448	1.16598e-34	1.5591e-33	67.8413
chr1:6471462	2.84415	-1.92049	15.6448	1.1661e-34	1.55926e-33	67.8412
chr11:64247816	1.85561	-3.07976	15.6448	1.16612e-34	1.55928e-33	67.8412
chr1:46404094	1.70402	2.56811	15.6448	1.16615e-34	1.55932e-33	67.8412
chr10:75396252	2.79732	-2.44037	15.6448	1.16616e-34	1.55933e-33	67.8412
chr6:72784106	-3.04134	1.25665	-15.6447	1.1665e-34	1.55978e-33	67.8409
chr18:271673	-2.64598	1.79994	-15.6447	1.1665e-34	1.55979e-33	67.8409
chr17:44085143	2.10988	2.16689	15.6447	1.16661e-34	1.55992e-33	67.8408
chr11:35944803	2.82817	-2.36177	15.6447	1.16662e-34	1.55993e-33	67.8408
chr7:96993426	3.21146	-1.29085	15.6447	1.16679e-34	1.56016e-33	67.8406
chr9:123366257	2.31122	-2.08524	15.6447	1.1668e-34	1.56017e-33	67.8406
chr3:127096469	1.60183	1.94567	15.6447	1.16686e-34	1.56024e-33	67.8406
chr5:442459	1.70293	-1.01049	15.6447	1.16692e-34	1.56032e-33	67.8405
chr2:152176520	1.61049	-2.81171	15.6447	1.16693e-34	1.56034e-33	67.8405
chr18:64003012	1.6822	0.724878	15.6447	1.16698e-34	1.5604e-33	67.8404
chr8:143470287	2.33963	0.562134	15.6446	1.16711e-34	1.56057e-33	67.8403
chr8:101109403	-1.90451	0.11811	-15.6446	1.16717e-34	1.56064e-33	67.8403
chr16:54281703	2.89098	-1.05817	15.6446	1.16721e-34	1.56069e-33	67.8403
chr10:59283809	-1.83805	-1.55037	-15.6446	1.16726e-34	1.56076e-33	67.8402
chr17:71984047	2.05146	0.942561	15.6446	1.1674e-34	1.56094e-33	67.8401
chr8:23223904	-1.79585	-2.57768	-15.6446	1.16773e-34	1.56138e-33	67.8398
chr2:174012782	1.5589	-3.15896	15.6445	1.1678e-34	1.56148e-33	67.8397
chr3:32240241	-1.51317	-3.18476	-15.6445	1.16785e-34	1.56154e-33	67.8397
chr16:30050033	-2.24561	1.81329	-15.6445	1.16803e-34	1.56177e-33	67.8396
chr16:726411	2.08866	-3.10713	15.6445	1.1681e-34	1.56186e-33	67.8395
chr7:1200215	-2.51854	1.38402	-15.6445	1.16816e-34	1.56194e-33	67.8394
chr19:7986872	-3.08744	1.30348	-15.6444	1.16853e-34	1.56244e-33	67.8391
chr5:51378131	3.19756	-1.51683	15.6444	1.16857e-34	1.56248e-33	67.8391
chr9:970852	2.36146	-3.12805	15.6444	1.16861e-34	1.56254e-33	67.8391
chr20:59938857	1.80598	-3.03933	15.6444	1.16868e-34	1.56262e-33	67.839
chr1:116151565	1.6672	2.36774	15.6444	1.16869e-34	1.56263e-33	67.839
chr22:50454612	-1.71963	2.10957	-15.6444	1.16869e-34	1.56263e-33	67.839
chr2:109331257	-1.99159	0.10811	-15.6444	1.16877e-34	1.56274e-33	67.8389
chr1:6771717	1.91951	0.35	15.6444	1.16878e-34	1.56275e-33	67.8389
chr8:38805168	3.28878	-1.35415	15.6444	1.16882e-34	1.5628e-33	67.8389
chr6:35318130	3.32841	-1.98226	15.6444	1.16888e-34	1.56288e-33	67.8388
chr16:47664900	-2.82146	1.13317	-15.6443	1.16946e-34	1.56365e-33	67.8383
chr2:15668540	-2.77098	1.38854	-15.6443	1.16958e-34	1.5638e-33	67.8382
chr10:66925724	1.85573	-2.42262	15.6443	1.1696e-34	1.56383e-33	67.8382
chr17:34877583	1.58073	0.456829	15.6443	1.16975e-34	1.56403e-33	67.8381
chr17:51165895	2.01854	-3.36915	15.6443	1.16989e-34	1.5642e-33	67.838
chr13:44819389	2.47573	-2.11079	15.6443	1.16998e-34	1.56433e-33	67.8379
chr9:574311	2.97659	-2.32061	15.6442	1.17023e-34	1.56466e-33	67.8377
chr1:150970828	1.49061	1.50043	15.6442	1.17023e-34	1.56466e-33	67.8377
chrX:40008135	1.84317	-1.02122	15.6442	1.17027e-34	1.56471e-33	67.8376
chr8:8444430	2.29244	-2.07866	15.6442	1.17032e-34	1.56477e-33	67.8376
chr6:167266830	-2.36439	0.835732	-15.6442	1.17033e-34	1.56478e-33	67.8376
chr13:73035957	2.38598	-1.84067	15.6442	1.17037e-34	1.56483e-33	67.8376
chr6:136114939	-3.21902	1.20159	-15.6442	1.17075e-34	1.56534e-33	67.8372
chr17:50919001	3.24451	-1.28043	15.6441	1.17099e-34	1.56566e-33	67.837
chr2:224982469	1.62683	0.79122	15.6441	1.17111e-34	1.56581e-33	67.8369
chr5:664444	-2.49463	1.76293	-15.6441	1.17121e-34	1.56595e-33	67.8368
chr17:42028832	1.9889	-1.37713	15.6441	1.17123e-34	1.56597e-33	67.8368
chr11:68750280	2.69671	-1.89726	15.6441	1.17135e-34	1.56612e-33	67.8367
chr11:35542101	2.61659	-1.09659	15.644	1.17159e-34	1.56644e-33	67.8365
chr7:10299571	1.76195	1.96549	15.644	1.17177e-34	1.56668e-33	67.8364
chr8:142177742	-2.5178	1.30695	-15.644	1.17181e-34	1.56673e-33	67.8363
chr10:113819979	1.44195	2.4378	15.644	1.17199e-34	1.56697e-33	67.8362
chr2:41990343	1.89232	-0.899207	15.644	1.17221e-34	1.56726e-33	67.836
chr15:77995292	3.35585	-1.88049	15.644	1.17223e-34	1.56728e-33	67.836
chr9:136619799	-2.78402	0.486159	-15.6439	1.17232e-34	1.56741e-33	67.8359
chr17:43759425	1.83463	2.22573	15.6439	1.1726e-34	1.56778e-33	67.8356
chr19:8525947	3.20183	-2.17457	15.6439	1.17277e-34	1.568e-33	67.8355
chr1:9688482	2.8972	-2.44787	15.6439	1.17293e-34	1.56821e-33	67.8354
chr9:130714922	2.34476	-0.446159	15.6438	1.17302e-34	1.56833e-33	67.8353
chr17:8109370	1.58622	1.89262	15.6438	1.17315e-34	1.56849e-33	67.8352
chr9:98219573	-2.7111	1.34201	-15.6438	1.17345e-34	1.56889e-33	67.8349
chr11:119122365	1.64768	-1.17823	15.6438	1.17351e-34	1.56897e-33	67.8349
chr1:13587774	2.46683	-2.54098	15.6438	1.17357e-34	1.56905e-33	67.8348
chr18:79523466	-1.58732	1.61756	-15.6438	1.17366e-34	1.56916e-33	67.8347
chr7:2480292	1.73805	1.85207	15.6438	1.17368e-34	1.56919e-33	67.8347
chr17:79960878	1.49488	1.17268	15.6438	1.17368e-34	1.56919e-33	67.8347
chr2:37656790	2.02524	0.0398171	15.6437	1.17396e-34	1.56956e-33	67.8345
chr14:100885842	1.80049	1.37341	15.6437	1.17397e-34	1.56956e-33	67.8345
chr2:3348842	-2.46341	1.86695	-15.6437	1.17405e-34	1.56968e-33	67.8344
chr8:128983256	2.14988	0.0498171	15.6437	1.17411e-34	1.56974e-33	67.8344
chr7:1897078	-1.80024	2.08854	-15.6437	1.17439e-34	1.57012e-33	67.8341
chr1:1142992	-1.93512	2.64951	-15.6437	1.17451e-34	1.57027e-33	67.834
chr3:48640897	2.01378	0.43372	15.6436	1.17454e-34	1.57031e-33	67.834
chr17:40023352	-3.1689	1.15811	-15.6436	1.17459e-34	1.57037e-33	67.834
chr9:137542897	1.74573	2.54043	15.6436	1.17467e-34	1.57048e-33	67.8339
chr11:120835665	1.65585	1.30841	15.6436	1.1749e-34	1.57079e-33	67.8337
chr1:864702	-2.15902	1.13415	-15.6436	1.17492e-34	1.57081e-33	67.8337
chr11:128473888	3.35293	-1.47878	15.6436	1.17495e-34	1.57084e-33	67.8336
chr10:97186998	1.53049	2.47878	15.6436	1.17504e-34	1.57096e-33	67.8336
chr1:151759801	1.84951	2.31902	15.6436	1.17523e-34	1.57121e-33	67.8334
chr9:98087544	3.29171	-1.7678	15.6436	1.17525e-34	1.57124e-33	67.8334
chr20:1475343	1.79671	1.47884	15.6435	1.17552e-34	1.57159e-33	67.8332
chr12:52146954	2.8072	-1.53652	15.6435	1.17563e-34	1.57175e-33	67.8331
chr10:117536542	2.52293	-2.82305	15.6435	1.1758e-34	1.57197e-33	67.8329
chr1:157979159	2.04134	-2.06384	15.6434	1.17604e-34	1.57228e-33	67.8327
chr7:66188192	1.75341	-0.407195	15.6434	1.17616e-34	1.57244e-33	67.8326
chr20:45701931	1.95659	0.262073	15.6434	1.17616e-34	1.57244e-33	67.8326
chr7:8111402	2.0739	0.180366	15.6434	1.17623e-34	1.57253e-33	67.8326
chr15:96322894	3.10183	-2.16896	15.6434	1.17641e-34	1.57277e-33	67.8324
chr21:44557129	-1.63488	1.93207	-15.6434	1.17657e-34	1.57298e-33	67.8323
chr4:184118614	2.05988	0.199817	15.6434	1.1767e-34	1.57315e-33	67.8322
chr1:94623970	3.08561	-1.72488	15.6433	1.17678e-34	1.57325e-33	67.8321
chr4:150579949	2.59037	-2.2125	15.6433	1.17697e-34	1.5735e-33	67.8319
chr6:28693934	2.01951	-2.13878	15.6433	1.17698e-34	1.57351e-33	67.8319
chrX:56231899	2.01549	-0.471037	15.6433	1.17701e-34	1.57355e-33	67.8319
chr11:9020942	1.60817	1.62091	15.6433	1.17734e-34	1.57399e-33	67.8316
chr1:3184454	-1.99915	-0.313476	-15.6433	1.17735e-34	1.574e-33	67.8316
chr16:24821671	2.10976	2.27902	15.6433	1.17745e-34	1.57413e-33	67.8315
chr17:77450578	2.72841	-2.45823	15.6432	1.17763e-34	1.57436e-33	67.8314
chr9:131093591	2.2711	1.46299	15.6432	1.17771e-34	1.57447e-33	67.8313
chr7:140376434	-1.30439	3.38732	-15.6432	1.17782e-34	1.57462e-33	67.8312
chr10:132644704	-2.18598	1.86567	-15.6432	1.17783e-34	1.57463e-33	67.8312
chr16:31148563	2.54902	-2.92732	15.6432	1.17787e-34	1.57468e-33	67.8312
chr19:895528	1.46598	0.373963	15.6432	1.17801e-34	1.57486e-33	67.831
chr5:168653565	2.50805	-0.465366	15.6432	1.17805e-34	1.57491e-33	67.831
chr14:24398087	3.12866	-1.41116	15.6432	1.17817e-34	1.57507e-33	67.8309
chr7:100573206	1.86854	0.912439	15.6431	1.17832e-34	1.57527e-33	67.8308
chr8:25482122	-2.60537	1.31841	-15.6431	1.17835e-34	1.5753e-33	67.8308
chr1:206910004	2.48317	-2.94537	15.6431	1.17837e-34	1.57532e-33	67.8307
chr12:30795039	1.97195	-1.96085	15.6431	1.17839e-34	1.57535e-33	67.8307
chr2:96146303	-1.96049	-1.94061	-15.6431	1.17854e-34	1.57555e-33	67.8306
chr2:95275945	2.00354	2.35506	15.6431	1.17862e-34	1.57565e-33	67.8305
chr6:18052924	-2.87854	1.37476	-15.6431	1.17862e-34	1.57565e-33	67.8305
chr22:49655462	2.07537	-0.530732	15.6431	1.17896e-34	1.5761e-33	67.8302
chr7:151445045	2.01232	1.5403	15.643	1.17914e-34	1.57634e-33	67.8301
chr3:38453079	2.0278	-2.46866	15.643	1.17919e-34	1.5764e-33	67.83
chr16:81719372	2.47317	-1.70512	15.643	1.17919e-34	1.5764e-33	67.83
chr16:28932356	1.70159	1.05177	15.643	1.17923e-34	1.57644e-33	67.83
chr6:31271075	2.59024	-2.12524	15.643	1.1793e-34	1.57654e-33	67.83
chr5:180350480	1.48073	0.996829	15.643	1.17934e-34	1.57659e-33	67.8299
chr17:80191739	-2.60585	1.65622	-15.643	1.17936e-34	1.57661e-33	67.8299
chr5:55223247	3.44256	-1.85213	15.643	1.17937e-34	1.57662e-33	67.8299
chr6:44178199	2.19646	1.21238	15.643	1.17937e-34	1.57662e-33	67.8299
chr19:6499493	2.0378	-0.740244	15.643	1.17942e-34	1.57669e-33	67.8298
chr15:98083584	2.02671	1.04982	15.643	1.17944e-34	1.57671e-33	67.8298
chr3:65401610	1.91768	0.085061	15.643	1.17949e-34	1.57677e-33	67.8298
chr13:113560505	1.78866	2.0714	15.643	1.17966e-34	1.577e-33	67.8296
chr17:38469648	1.43439	2.43305	15.6429	1.17993e-34	1.57736e-33	67.8294
chr6:32070969	-1.42549	2.61152	-15.6429	1.18011e-34	1.57759e-33	67.8293
chr17:48592186	-1.6761	-1.72012	-15.6429	1.18022e-34	1.57774e-33	67.8292
chr7:47536921	1.90866	-3.13287	15.6429	1.18023e-34	1.57775e-33	67.8292
chr3:149968136	2.28598	0.173598	15.6429	1.18042e-34	1.57799e-33	67.829
chr3:149388363	3.07902	-1.67768	15.6429	1.18042e-34	1.578e-33	67.829
chr6:33315293	2.47561	-2.00268	15.6429	1.18054e-34	1.57815e-33	67.8289
chr9:121286196	1.4528	-3.36018	15.6428	1.18057e-34	1.57819e-33	67.8289
chr13:113639860	1.79073	2.07512	15.6428	1.18065e-34	1.57829e-33	67.8288
chr1:22735814	1.49573	2.09665	15.6428	1.18066e-34	1.5783e-33	67.8288
chr8:73092620	1.66232	-0.865427	15.6428	1.18069e-34	1.57834e-33	67.8288
chr15:39156639	1.43537	2.93646	15.6428	1.18072e-34	1.57838e-33	67.8287
chr12:132497197	1.5539	1.82659	15.6428	1.18103e-34	1.57878e-33	67.8285
chr8:63028713	1.57915	1.57823	15.6428	1.18113e-34	1.57892e-33	67.8284
chr17:75060092	1.77439	-2.1728	15.6428	1.18122e-34	1.57904e-33	67.8283
chr10:117531388	2.61744	-1.36091	15.6427	1.18139e-34	1.57925e-33	67.8282
chr1:119808824	1.65134	-0.477012	15.6427	1.18143e-34	1.57931e-33	67.8281
chr1:228149093	3.03756	-1.78232	15.6427	1.18146e-34	1.57935e-33	67.8281
chr17:38918728	1.92073	2.22854	15.6427	1.18148e-34	1.57937e-33	67.8281
chr10:132934936	1.46427	1.73652	15.6427	1.1815e-34	1.57939e-33	67.8281
chr9:137720827	-2.5211	2.06177	-15.6427	1.18151e-34	1.5794e-33	67.8281
chr20:37993295	2.0522	-0.145732	15.6427	1.18192e-34	1.57995e-33	67.8277
chr14:74955950	2.43232	-2.38616	15.6427	1.18193e-34	1.57996e-33	67.8277
chr17:78892535	1.98951	0.251707	15.6427	1.18194e-34	1.57997e-33	67.8277
chr2:239945464	-3.19707	1.49707	-15.6427	1.18202e-34	1.58008e-33	67.8276
chr10:774080	1.50512	1.44171	15.6426	1.18209e-34	1.58017e-33	67.8276
chr14:104690604	2.97244	-2.00085	15.6426	1.18222e-34	1.58034e-33	67.8275
chr19:1958012	-2.9678	1.06268	-15.6426	1.18224e-34	1.58037e-33	67.8275
chr14:105398936	-2.08866	-1.75567	-15.6426	1.18233e-34	1.58047e-33	67.8274
chr22:42073972	1.79256	-1.35518	15.6426	1.18267e-34	1.58093e-33	67.8271
chr5:2111996	-2.38159	1.63543	-15.6426	1.18269e-34	1.58095e-33	67.8271
chr3:196187288	-1.61	-1.70134	-15.6426	1.18271e-34	1.58098e-33	67.8271
chr17:47850851	1.57939	-2.97128	15.6426	1.18277e-34	1.58105e-33	67.827
chr1:2505578	2.34305	0.359085	15.6426	1.18277e-34	1.58105e-33	67.827
chr1:207053860	1.80451	0.139695	15.6425	1.1829e-34	1.58122e-33	67.8269
chr7:156616330	1.83963	-0.898963	15.6425	1.18326e-34	1.58169e-33	67.8266
chr3:141368418	2.57122	-2.80561	15.6425	1.18344e-34	1.58194e-33	67.8264
chr9:88783101	2.0161	1.02707	15.6424	1.18373e-34	1.58232e-33	67.8262
chr9:137304214	-2.61341	1.02	-15.6424	1.18379e-34	1.58239e-33	67.8262
chr6:113859856	2.34951	-2.45915	15.6424	1.1839e-34	1.58254e-33	67.8261
chr11:67991282	2.49439	-0.969512	15.6424	1.18405e-34	1.58274e-33	67.8259
chr14:20435322	3.1928	-2.40091	15.6424	1.18406e-34	1.58275e-33	67.8259
chr5:160938803	-1.85061	-1.48518	-15.6424	1.18421e-34	1.58295e-33	67.8258
chr2:25912802	2.65744	-1.37116	15.6423	1.18442e-34	1.58323e-33	67.8256
chr10:69479482	-2.10232	1.64787	-15.6423	1.18485e-34	1.5838e-33	67.8253
chr5:653054	-2.3889	1.92713	-15.6423	1.18488e-34	1.58384e-33	67.8252
chr18:62575498	-2.19951	2.58988	-15.6423	1.18496e-34	1.58394e-33	67.8252
chr5:10333301	2.54427	-2.80152	15.6423	1.18503e-34	1.58402e-33	67.8251
chr5:178576632	2.03744	-1.82067	15.6423	1.18507e-34	1.58407e-33	67.8251
chr5:135026191	2.12037	0.899939	15.6423	1.18508e-34	1.58408e-33	67.8251
chr11:1871044	1.88402	-0.109695	15.6423	1.18509e-34	1.58409e-33	67.8251
chr1:220889341	2.91744	-1.81274	15.6422	1.18519e-34	1.58423e-33	67.825
chr11:65782972	2.92207	-1.6914	15.6422	1.18527e-34	1.58433e-33	67.8249
chr15:70475713	-2.15671	1.84689	-15.6422	1.18527e-34	1.58433e-33	67.8249
chr18:63588499	1.76817	2.61665	15.6422	1.18541e-34	1.58451e-33	67.8248
chr1:93636457	2.64732	-0.451098	15.6422	1.18542e-34	1.58452e-33	67.8248
chr12:51915490	2.54768	-0.818963	15.6422	1.1857e-34	1.58489e-33	67.8245
chr15:69730842	2.07476	0.219207	15.6422	1.18576e-34	1.58498e-33	67.8245
chr1:19338670	3.0328	-1.69348	15.6421	1.18606e-34	1.58537e-33	67.8242
chr2:119480911	1.63927	1.54134	15.6421	1.18618e-34	1.58553e-33	67.8241
chr21:42892578	2.15622	-0.55189	15.6421	1.18618e-34	1.58553e-33	67.8241
chr14:76953374	2.68256	-2.63945	15.6421	1.1862e-34	1.58556e-33	67.8241
chr18:1075646	1.83207	1.78909	15.6421	1.18622e-34	1.58557e-33	67.8241
chr22:26764372	-2.84	1.07988	-15.6421	1.18633e-34	1.58571e-33	67.824
chr7:149774287	2.88402	-1.28494	15.6421	1.18642e-34	1.58584e-33	67.8239
chr1:158071793	-2.29927	1.94171	-15.6421	1.18643e-34	1.58585e-33	67.8239
chr4:52712192	1.7211	-3.21982	15.6421	1.18646e-34	1.58589e-33	67.8239
chr1:223713557	3.26329	-2.15238	15.6421	1.18649e-34	1.58591e-33	67.8239
chr9:37040799	1.95549	-0.984939	15.6421	1.18659e-34	1.58604e-33	67.8238
chr1:1628838	2.5972	-1.86494	15.642	1.18663e-34	1.5861e-33	67.8238
chr6:144377697	-1.97598	-1.10445	-15.642	1.18664e-34	1.58611e-33	67.8238
chr19:38385935	2.73037	-1.88409	15.642	1.18669e-34	1.58617e-33	67.8237
chr1:203475382	3.0378	-1.67122	15.642	1.18672e-34	1.58621e-33	67.8237
chr3:58085944	2.39256	-0.611768	15.642	1.1868e-34	1.58631e-33	67.8236
chr9:129628478	-3.05756	1.29634	-15.642	1.18689e-34	1.58643e-33	67.8235
chr12:132363399	-3.00878	0.999268	-15.642	1.18701e-34	1.58659e-33	67.8234
chr17:42784536	-1.89439	-2.5411	-15.642	1.18703e-34	1.58661e-33	67.8234
chr4:8209636	-2.47549	1.26835	-15.642	1.18719e-34	1.58683e-33	67.8233
chr5:1162163	-2.84012	0.71311	-15.642	1.18725e-34	1.5869e-33	67.8232
chr14:52869493	-1.86195	2.59037	-15.642	1.18738e-34	1.58707e-33	67.8231
chr19:1379220	1.44354	1.9214	15.6419	1.18764e-34	1.58742e-33	67.8229
chr10:1362804	2.19671	1.14957	15.6419	1.18782e-34	1.58766e-33	67.8228
chr1:3162634	1.74695	1.59762	15.6419	1.18787e-34	1.58772e-33	67.8227
chr3:187737003	-2.37549	1.61067	-15.6419	1.18802e-34	1.58791e-33	67.8226
chr1:44417537	1.95707	-3.33293	15.6419	1.18808e-34	1.58799e-33	67.8225
chr11:66863571	-1.72573	2.65445	-15.6418	1.18815e-34	1.58808e-33	67.8225
chr11:64759717	2.26122	0.615244	15.6418	1.18816e-34	1.58809e-33	67.8225
chr7:101941125	3.17854	-1.35	15.6418	1.18819e-34	1.58813e-33	67.8224
chr1:1309551	2.3111	-3.06433	15.6418	1.18833e-34	1.58832e-33	67.8223
chr16:88194982	-2.40366	1.30085	-15.6418	1.18864e-34	1.58872e-33	67.8221
chr17:76872795	2.34012	-2.1975	15.6418	1.18865e-34	1.58874e-33	67.8221
chr11:111452328	1.64341	2.58817	15.6418	1.18875e-34	1.58886e-33	67.822
chr12:123909135	2.69049	-1.49195	15.6418	1.18882e-34	1.58896e-33	67.8219
chr17:79834723	2.13195	-0.631463	15.6418	1.18888e-34	1.58904e-33	67.8219
chr1:45623522	2.15256	-2.27299	15.6417	1.18895e-34	1.58913e-33	67.8218
chr17:82881418	-2.09939	2.67518	-15.6417	1.1892e-34	1.58946e-33	67.8216
chr2:134717726	1.69098	-2.97317	15.6417	1.18943e-34	1.58976e-33	67.8214
chr19:58204814	2.65146	-2.40085	15.6416	1.18968e-34	1.59009e-33	67.8212
chr1:91886953	1.91866	-2.51518	15.6416	1.18973e-34	1.59016e-33	67.8211
chr19:12672146	1.49122	-2.61622	15.6416	1.18974e-34	1.59016e-33	67.8211
chr3:125166540	-1.9689	2.01799	-15.6416	1.18985e-34	1.5903e-33	67.8211
chr7:17305623	-2.95537	1.35232	-15.6416	1.18992e-34	1.59041e-33	67.821
chr5:146920412	-2.28256	2.66421	-15.6416	1.18995e-34	1.59043e-33	67.821
chr1:1034471	1.96476	-0.933232	15.6416	1.18996e-34	1.59044e-33	67.821
chr10:93060045	2.51341	-1.51671	15.6416	1.19001e-34	1.59051e-33	67.8209
chr1:18636513	2.24293	-3.16561	15.6416	1.19024e-34	1.59081e-33	67.8207
chr11:61769487	2.04939	0.167134	15.6416	1.19032e-34	1.59092e-33	67.8207
chr7:1027552	2.41829	-3.08756	15.6415	1.19043e-34	1.59106e-33	67.8206
chr22:46440189	-2.47451	1.45994	-15.6415	1.19053e-34	1.59119e-33	67.8205
chr7:39082258	-2.9222	0.957927	-15.6415	1.19056e-34	1.59123e-33	67.8205
chr1:5296111	-2.52817	1.4264	-15.6415	1.19058e-34	1.59125e-33	67.8204
chr5:149654195	1.95049	-0.30561	15.6415	1.19086e-34	1.59163e-33	67.8202
chr3:58236346	1.67793	2.0197	15.6414	1.19144e-34	1.59239e-33	67.8197
chr14:34497183	2.74707	-1.93939	15.6414	1.19149e-34	1.59247e-33	67.8197
chr18:13291199	1.90915	0.556159	15.6414	1.19168e-34	1.59272e-33	67.8195
chr7:1940653	-2.98963	0.89372	-15.6414	1.19169e-34	1.59273e-33	67.8195
chr2:219570239	3.3128	-2.43982	15.6414	1.19183e-34	1.5929e-33	67.8194
chr10:131617244	2.26915	-0.875427	15.6413	1.1922e-34	1.5934e-33	67.8191
chr8:11897467	-2.40134	0.316402	-15.6413	1.1922e-34	1.5934e-33	67.8191
chrX:153909751	2.08451	-0.191037	15.6413	1.19222e-34	1.59342e-33	67.8191
chr13:111586999	-2.12098	2.71537	-15.6413	1.19241e-34	1.59366e-33	67.8189
chr5:126593025	-2.7789	1.24945	-15.6413	1.19252e-34	1.59381e-33	67.8188
chr10:132558291	-1.73305	2.61067	-15.6413	1.19252e-34	1.59381e-33	67.8188
chr3:4752336	-2.80439	0.67878	-15.6412	1.19288e-34	1.59429e-33	67.8185
chr13:112994255	-2.87476	1.49518	-15.6412	1.19294e-34	1.59437e-33	67.8185
chr15:72116183	1.86317	2.04415	15.6412	1.19322e-34	1.59473e-33	67.8182
chr17:17958199	2.10415	-2.14171	15.6412	1.19328e-34	1.59481e-33	67.8182
chrX:21657586	2.39146	-0.303171	15.6412	1.19339e-34	1.59496e-33	67.8181
chr5:171580690	2.07146	-0.64439	15.6411	1.19354e-34	1.59515e-33	67.818
chr22:46061447	2.63659	-1.90549	15.6411	1.19358e-34	1.5952e-33	67.8179
chr4:6954276	3.28537	-1.90207	15.6411	1.19372e-34	1.59539e-33	67.8178
chr4:26359609	2.10988	0.473232	15.6411	1.1942e-34	1.59603e-33	67.8174
chr20:3752436	2.44159	-2.08348	15.6411	1.19425e-34	1.59609e-33	67.8174
chr10:31650140	1.76195	1.48549	15.641	1.1943e-34	1.59616e-33	67.8173
chr7:1896602	-1.68293	2.86561	-15.641	1.19461e-34	1.59656e-33	67.8171
chr1:225877459	-2.37915	2.57921	-15.641	1.19482e-34	1.59685e-33	67.8169
chr7:44962898	2.5361	-2.96244	15.641	1.19484e-34	1.59687e-33	67.8169
chr1:32755912	2.96732	-1.76427	15.6409	1.19509e-34	1.5972e-33	67.8167
chr11:57293439	3.2522	-1.66037	15.6409	1.19509e-34	1.5972e-33	67.8167
chr2:218263752	1.48939	2.05909	15.6409	1.19522e-34	1.59737e-33	67.8165
chr1:235651065	2.87683	-2.61829	15.6409	1.19525e-34	1.59741e-33	67.8165
chr17:77886586	-2.68805	0.739512	-15.6409	1.19527e-34	1.59742e-33	67.8165
chr22:41699379	1.6661	-2.84207	15.6409	1.19534e-34	1.59752e-33	67.8164
chr10:110388549	-2.2739	1.08646	-15.6409	1.19544e-34	1.59765e-33	67.8164
chrX:48814973	1.94122	1.64317	15.6409	1.19544e-34	1.59765e-33	67.8164
chr9:121735980	1.5639	-3.13341	15.6409	1.19558e-34	1.59782e-33	67.8162
chr4:38132508	1.87146	-3.08427	15.6409	1.19564e-34	1.5979e-33	67.8162
chr3:15367282	2.83171	-1.36134	15.6409	1.19565e-34	1.59791e-33	67.8162
chr4:74231436	2.24061	-2.25201	15.6409	1.19572e-34	1.59801e-33	67.8161
chr17:82613531	-2.39512	1.77744	-15.6408	1.19591e-34	1.59826e-33	67.816
chr19:10334240	3.37402	-1.70677	15.6408	1.19592e-34	1.59827e-33	67.816
chr8:133557304	-1.73073	2.22963	-15.6408	1.19593e-34	1.59827e-33	67.816
chr5:180307436	-2.12512	0.977805	-15.6408	1.19594e-34	1.59828e-33	67.8159
chr11:1036525	1.74976	2.26537	15.6408	1.196e-34	1.59837e-33	67.8159
chr9:127809512	2.67793	-2.08689	15.6408	1.19616e-34	1.59858e-33	67.8158
chr5:2112073	-2.66988	1.6647	-15.6408	1.19617e-34	1.59859e-33	67.8158
chr9:136502961	-2.40159	0.857988	-15.6408	1.19628e-34	1.59873e-33	67.8157
chr5:139659452	3.01085	-1.56945	15.6408	1.19637e-34	1.59884e-33	67.8156
chr9:34457441	3.03171	-2.01744	15.6408	1.19638e-34	1.59885e-33	67.8156
chr16:84384428	-2.53232	2.4297	-15.6407	1.19656e-34	1.5991e-33	67.8154
chr9:130219745	1.76378	1.36287	15.6407	1.19673e-34	1.59932e-33	67.8153
chr19:2723171	1.65915	-0.411037	15.6407	1.19691e-34	1.59956e-33	67.8151
chr2:2872320	1.59378	1.6603	15.6407	1.1972e-34	1.59994e-33	67.8149
chr6:164747261	1.68037	0.806524	15.6406	1.19743e-34	1.60025e-33	67.8147
chr6:143512113	1.66195	2.54463	15.6406	1.19764e-34	1.60053e-33	67.8145
chr1:224498838	1.91354	-2.75811	15.6406	1.19777e-34	1.60069e-33	67.8144
chr22:41238235	2.05463	-3.37159	15.6406	1.19781e-34	1.60075e-33	67.8144
chr2:38959743	1.70159	1.01018	15.6406	1.19785e-34	1.60079e-33	67.8144
chr1:9690654	1.54939	1.8603	15.6406	1.19785e-34	1.60079e-33	67.8143
chr5:137205224	-2.59037	2.18701	-15.6406	1.19785e-34	1.60079e-33	67.8143
chr1:21862099	2.39841	1.59616	15.6405	1.19822e-34	1.60128e-33	67.814
chr8:95503926	-2.07646	-1.38579	-15.6405	1.19825e-34	1.60132e-33	67.814
chr3:46576886	2.40524	-2.32104	15.6405	1.19832e-34	1.60141e-33	67.814
chr10:44398653	1.68341	-1.02829	15.6405	1.19834e-34	1.60143e-33	67.8139
chr1:217633913	1.38439	1.0328	15.6405	1.19845e-34	1.60157e-33	67.8139
chr18:8703615	2.37976	-1.97634	15.6405	1.19847e-34	1.6016e-33	67.8138
chr8:92511805	-2.16756	1.45805	-15.6405	1.19847e-34	1.6016e-33	67.8138
chr20:31833985	1.40915	1.15787	15.6405	1.19851e-34	1.60165e-33	67.8138
chr8:143937151	2.76305	-1.57884	15.6405	1.1987e-34	1.60189e-33	67.8136
chr3:23264455	2.34122	1.80805	15.6405	1.19872e-34	1.60192e-33	67.8136
chr1:37809081	1.97671	-2.96555	15.6404	1.1989e-34	1.60217e-33	67.8135
chr8:6598585	1.71207	0.678354	15.6404	1.19902e-34	1.60231e-33	67.8134
chr14:101705683	1.61683	-0.919268	15.6404	1.19913e-34	1.60247e-33	67.8133
chr8:56321282	-2.29549	1.38043	-15.6404	1.19927e-34	1.60265e-33	67.8132
chr21:35065195	-2.52659	1.94683	-15.6404	1.1994e-34	1.60282e-33	67.8131
chr12:113149923	2.54341	-1.89402	15.6404	1.19944e-34	1.60286e-33	67.813
chr17:80678777	1.93939	-2.17738	15.6404	1.1995e-34	1.60294e-33	67.813
chr17:47732760	1.85488	0.211829	15.6404	1.19953e-34	1.60298e-33	67.8129
chr7:27143328	3.1211	-2.63018	15.6403	1.19966e-34	1.60315e-33	67.8128
chr7:105649490	-1.87415	1.64915	-15.6403	1.20008e-34	1.60371e-33	67.8125
chr1:208108471	1.8128	2.17372	15.6403	1.20018e-34	1.60385e-33	67.8124
chr12:109730646	1.58963	2.03628	15.6402	1.20042e-34	1.60415e-33	67.8122
chr7:40008074	-1.89439	2.48488	-15.6402	1.20052e-34	1.60428e-33	67.8121
chr11:117437352	1.91415	0.876585	15.6402	1.20056e-34	1.60434e-33	67.8121
chr4:1331679	1.74634	1.71098	15.6402	1.20059e-34	1.60438e-33	67.8121
chr19:2425202	3.1172	-2.19043	15.6402	1.2006e-34	1.60439e-33	67.8121
chr2:202768986	-2.06939	2.17104	-15.6402	1.20063e-34	1.60442e-33	67.812
chr19:32677146	-1.71634	-1.74683	-15.6402	1.20063e-34	1.60442e-33	67.812
chr5:135544774	1.63683	-3.83988	15.6402	1.20075e-34	1.60457e-33	67.8119
chr11:2933145	2.48927	-2.59317	15.6402	1.20075e-34	1.60457e-33	67.8119
chr15:68390609	2.82012	-1.61713	15.6402	1.20078e-34	1.60461e-33	67.8119
chr7:29538581	2.38439	0.497073	15.6402	1.20097e-34	1.60486e-33	67.8117
chr20:4721869	1.46854	2.08256	15.6402	1.20097e-34	1.60486e-33	67.8117
chr3:31615647	-2.75366	1.11744	-15.6402	1.20105e-34	1.60496e-33	67.8117
chr2:241649665	-1.62683	2.69866	-15.6401	1.20122e-34	1.60518e-33	67.8115
chr5:2750089	1.91976	-0.987805	15.6401	1.20128e-34	1.60526e-33	67.8115
chr21:46318996	1.44841	1.78933	15.6401	1.20134e-34	1.60534e-33	67.8114
chr5:95730463	1.84122	-2.56061	15.6401	1.20135e-34	1.60535e-33	67.8114
chr2:191265841	2.385	-0.684451	15.6401	1.20135e-34	1.60535e-33	67.8114
chr8:631742	2.03	2.06049	15.6401	1.20141e-34	1.60542e-33	67.8114
chr6:100469392	-1.74768	-2.68335	-15.6401	1.20142e-34	1.60543e-33	67.8114
chr6:34528340	1.43073	1.67549	15.6401	1.20146e-34	1.60549e-33	67.8113
chr3:160929785	1.80085	1.07018	15.6401	1.20154e-34	1.60558e-33	67.8113
chr1:200873017	1.845	0.593476	15.6401	1.20166e-34	1.60574e-33	67.8112
chr5:178591324	-2.38963	1.4203	-15.6401	1.2017e-34	1.60579e-33	67.8111
chr12:132426775	-2.80415	2.14707	-15.6401	1.20177e-34	1.60589e-33	67.8111
chr18:69469671	1.66415	2.75	15.64	1.20194e-34	1.60611e-33	67.8109
chr12:116382208	1.57049	-2.8528	15.64	1.20212e-34	1.60635e-33	67.8108
chr6:10526375	1.90524	0.983598	15.64	1.20221e-34	1.60647e-33	67.8107
chr17:78358777	2.4778	-2.50159	15.64	1.20248e-34	1.60682e-33	67.8105
chr2:20584646	3.29951	-1.925	15.64	1.20252e-34	1.60687e-33	67.8105
chr6:170110734	-1.59976	2.39159	-15.6399	1.20272e-34	1.60714e-33	67.8103
chr19:46303842	3.25817	-2.1497	15.6399	1.20277e-34	1.60721e-33	67.8102
chr19:13012313	3.10524	-1.38165	15.6399	1.20306e-34	1.60758e-33	67.81
chr10:59887383	-2.39927	1.73817	-15.6399	1.20339e-34	1.60802e-33	67.8097
chr1:32205243	3.33268	-1.96293	15.6398	1.20351e-34	1.60818e-33	67.8096
chr17:67044493	-1.97415	1.85756	-15.6398	1.2037e-34	1.60843e-33	67.8095
chr17:7916540	2.59256	-1.45079	15.6398	1.20411e-34	1.60897e-33	67.8091
chr3:67653946	1.4411	-3.18518	15.6397	1.20428e-34	1.6092e-33	67.809
chr3:11639136	-2.72915	1.48482	-15.6397	1.20433e-34	1.60926e-33	67.809
chr19:34595889	1.54049	1.60134	15.6397	1.20459e-34	1.60961e-33	67.8087
chr16:67393283	2.16354	-2.53128	15.6396	1.20519e-34	1.6104e-33	67.8082
chr19:55362686	2.53171	-2.30463	15.6396	1.20524e-34	1.61048e-33	67.8082
chr10:21693652	-1.74488	2.10012	-15.6396	1.20529e-34	1.61053e-33	67.8082
chr17:59419055	3.25671	-1.42177	15.6395	1.20579e-34	1.6112e-33	67.8077
chr16:65107	1.35268	1.08341	15.6395	1.20594e-34	1.61139e-33	67.8076
chr19:58367711	2.62012	-0.248841	15.6395	1.20614e-34	1.61166e-33	67.8075
chr16:87487072	1.86476	1.63701	15.6395	1.20619e-34	1.61173e-33	67.8074
chr8:70069541	2.72012	-2.52774	15.6395	1.2063e-34	1.61187e-33	67.8073
chr19:1874269	2.84195	-1.9589	15.6395	1.20632e-34	1.61189e-33	67.8073
chr1:225922328	-2.7689	0.8625	-15.6395	1.2065e-34	1.61213e-33	67.8072
chr6:163339661	-2.69841	0.81872	-15.6394	1.20668e-34	1.61237e-33	67.807
chr16:28107409	-1.81695	2.74409	-15.6394	1.20704e-34	1.61285e-33	67.8067
chr21:42973842	1.41988	-0.800061	15.6394	1.20706e-34	1.61287e-33	67.8067
chr5:139677153	-2.96402	1.20872	-15.6394	1.20713e-34	1.61296e-33	67.8066
chr2:96500670	2.0511	-0.135183	15.6394	1.20723e-34	1.6131e-33	67.8065
chr11:83682300	-2.82707	0.997683	-15.6394	1.20724e-34	1.61311e-33	67.8065
chr11:122781450	1.89683	-3.02988	15.6394	1.20725e-34	1.61311e-33	67.8065
chr11:94769731	2.97793	-2.09421	15.6394	1.20729e-34	1.61316e-33	67.8065
chr9:137589408	2.98585	-1.76512	15.6393	1.20744e-34	1.61335e-33	67.8064
chr5:169648924	-1.81671	-0.921037	-15.6393	1.20744e-34	1.61335e-33	67.8064
chr2:241198176	-2.33902	0.470488	-15.6393	1.20746e-34	1.61338e-33	67.8064
chr3:120144497	3.1639	-2.05598	15.6393	1.20749e-34	1.61341e-33	67.8063
chr6:56091811	2.96244	0.691707	15.6393	1.20779e-34	1.61382e-33	67.8061
chr4:183618608	1.84683	1.28098	15.6393	1.20803e-34	1.61412e-33	67.8059
chr6:87703133	1.9739	-0.792561	15.6393	1.20803e-34	1.61413e-33	67.8059
chr9:113581469	1.80268	-0.0776829	15.6393	1.20806e-34	1.61416e-33	67.8059
chr15:58260451	3.00732	-1.45817	15.6392	1.2082e-34	1.61436e-33	67.8057
chr17:48841818	-2.70793	1.35872	-15.6392	1.20828e-34	1.61446e-33	67.8057
chr9:131485442	1.70841	1.26811	15.6392	1.20839e-34	1.6146e-33	67.8056
chr5:912519	-3.69805	1.37122	-15.6392	1.20872e-34	1.61504e-33	67.8053
chr6:41560440	2.40878	-1.26488	15.6392	1.20876e-34	1.61508e-33	67.8053
chr14:73745194	2.67902	-1.5439	15.6392	1.20882e-34	1.61516e-33	67.8052
chrX:40007349	2.22634	-1.39939	15.6391	1.20907e-34	1.6155e-33	67.805
chr15:38565439	2.04512	-0.782561	15.6391	1.20945e-34	1.61599e-33	67.8047
chr12:132423650	-1.96183	1.27177	-15.639	1.20993e-34	1.61664e-33	67.8043
chr8:22440438	1.97402	-3.08652	15.639	1.20994e-34	1.61665e-33	67.8043
chr6:144187169	2.51305	0.39628	15.639	1.20995e-34	1.61665e-33	67.8043
chr5:980881	1.88329	-1.94823	15.639	1.21007e-34	1.61682e-33	67.8042
chr17:4486562	2.40366	-2.49	15.639	1.21036e-34	1.6172e-33	67.804
chr2:241803602	2.43976	-3.37683	15.6389	1.21044e-34	1.6173e-33	67.8039
chr16:54283013	2.48732	-1.48207	15.6389	1.21052e-34	1.61741e-33	67.8038
chr8:28118425	1.83378	1.43909	15.6389	1.2109e-34	1.61791e-33	67.8035
chr12:48198900	1.89841	-3.37628	15.6389	1.21091e-34	1.61792e-33	67.8035
chr10:101096198	1.4539	1.53012	15.6389	1.21104e-34	1.6181e-33	67.8034
chr17:65563687	1.8739	-0.596098	15.6389	1.21109e-34	1.61816e-33	67.8034
chr6:18632674	1.8561	0.112683	15.6388	1.21128e-34	1.61841e-33	67.8032
chr1:3396392	1.83805	1.87293	15.6388	1.21139e-34	1.61855e-33	67.8031
chr1:183652872	-1.55866	1.07957	-15.6388	1.21155e-34	1.61875e-33	67.803
chr7:155206431	-2.55915	1.26957	-15.6388	1.21157e-34	1.61878e-33	67.803
chr1:151132341	2.7239	-0.77439	15.6388	1.21188e-34	1.6192e-33	67.8027
chr6:10425564	2.69488	-1.35232	15.6388	1.21198e-34	1.61932e-33	67.8026
chr12:27083941	2.66622	-0.709695	15.6387	1.21219e-34	1.6196e-33	67.8025
chr15:93109290	1.79159	0.610183	15.6387	1.21219e-34	1.61961e-33	67.8024
chr16:4615468	1.55573	1.5247	15.6387	1.21228e-34	1.61972e-33	67.8024
chr12:53269297	3.16951	-1.3561	15.6387	1.21237e-34	1.61983e-33	67.8023
chrX:49076202	2.10646	-1.47043	15.6387	1.21237e-34	1.61984e-33	67.8023
chr7:123993203	1.46293	2.32988	15.6387	1.21246e-34	1.61995e-33	67.8022
chr7:2761168	2.2222	2.04915	15.6387	1.21247e-34	1.61996e-33	67.8022
chr1:24108641	1.95415	2.14171	15.6387	1.2126e-34	1.62013e-33	67.8021
chr16:29812827	1.76341	-2.36695	15.6387	1.21265e-34	1.6202e-33	67.8021
chr4:152326042	3.02585	-1.49378	15.6386	1.21285e-34	1.62046e-33	67.8019
chr15:98506922	-2.15622	0.811159	-15.6386	1.21295e-34	1.62058e-33	67.8018
chr1:16725230	2.05244	0.330976	15.6386	1.21295e-34	1.62058e-33	67.8018
chr8:61056998	-1.74622	-1.50433	-15.6386	1.2131e-34	1.62078e-33	67.8017
chr2:233965367	1.22427	0.9475	15.6386	1.21333e-34	1.62109e-33	67.8015
chr17:48568565	-2.08354	-2.12177	-15.6386	1.21345e-34	1.62124e-33	67.8014
chr9:133979222	2.20585	-1.08561	15.6385	1.21363e-34	1.62148e-33	67.8013
chr12:2269273	2.85134	-1.42335	15.6385	1.21366e-34	1.62151e-33	67.8012
chr4:128831800	2.7211	-1.37287	15.6385	1.21411e-34	1.62211e-33	67.8009
chr10:113038287	-2.30854	1.86829	-15.6385	1.21413e-34	1.62214e-33	67.8009
chr18:12912455	2.26476	0.592866	15.6384	1.21449e-34	1.62262e-33	67.8006
chr13:24746013	2.88902	-2.10159	15.6384	1.21455e-34	1.62269e-33	67.8005
chr16:2088451	-1.82732	1.62988	-15.6384	1.21466e-34	1.62284e-33	67.8004
chr12:124427512	-1.66768	2.61482	-15.6384	1.21493e-34	1.62319e-33	67.8002
chr1:227750457	-2.92354	1.11652	-15.6384	1.21496e-34	1.62323e-33	67.8002
chr2:222311843	2.38402	-2.47823	15.6384	1.21496e-34	1.62323e-33	67.8002
chr17:77364395	-1.78585	1.76878	-15.6384	1.21503e-34	1.62331e-33	67.8001
chr16:30113559	2.97683	-2.35415	15.6383	1.21511e-34	1.62342e-33	67.8001
chr17:881210	-2.03098	2.53439	-15.6383	1.21516e-34	1.62349e-33	67.8
chr14:97033934	1.93195	1.05134	15.6383	1.21531e-34	1.62368e-33	67.7999
chr20:51121493	2.50195	-1.92159	15.6383	1.21537e-34	1.62376e-33	67.7998
chr5:128964978	1.56037	-3.13067	15.6383	1.21539e-34	1.62378e-33	67.7998
chr11:46345368	-1.52134	-3.31726	-15.6383	1.21543e-34	1.62383e-33	67.7998
chr6:85114461	-3.19195	1.01354	-15.6383	1.21545e-34	1.62385e-33	67.7998
chr1:33306554	2.54	-1.12049	15.6383	1.21578e-34	1.6243e-33	67.7995
chr1:66642168	1.60768	2.58238	15.6382	1.21591e-34	1.62447e-33	67.7994
chr19:10087180	1.82963	-2.60238	15.6382	1.21595e-34	1.62451e-33	67.7994
chr1:968219	3.10598	-1.57823	15.6382	1.21607e-34	1.62467e-33	67.7993
chr8:97798095	-1.82073	1.16451	-15.6382	1.21618e-34	1.62482e-33	67.7992
chr17:35868897	-2.47049	1.55378	-15.6382	1.2162e-34	1.62484e-33	67.7992
chr16:29636158	1.44512	1.72171	15.6382	1.21649e-34	1.62523e-33	67.7989
chr14:64707121	2.25549	-2.82994	15.6382	1.21663e-34	1.62541e-33	67.7988
chr5:172107397	2.79171	-1.61488	15.6381	1.21687e-34	1.62572e-33	67.7986
chr9:69516907	1.88573	1.26579	15.6381	1.2169e-34	1.62576e-33	67.7986
chr21:46053385	2.89159	-0.38128	15.6381	1.21693e-34	1.6258e-33	67.7986
chr19:19638186	2.52902	0.531098	15.6381	1.2172e-34	1.62615e-33	67.7983
chr22:30968436	1.85024	1.2989	15.6381	1.21735e-34	1.62636e-33	67.7982
chr9:132027645	-2.35927	2.28244	-15.6381	1.21739e-34	1.6264e-33	67.7982
chr17:48051236	1.98366	1.39427	15.638	1.21756e-34	1.62663e-33	67.798
chr1:11845701	1.85463	-1.94451	15.638	1.21763e-34	1.62672e-33	67.798
chr9:137184377	1.5989	2.78226	15.638	1.21793e-34	1.62712e-33	67.7977
chr14:99593198	-2.24159	1.77067	-15.638	1.21804e-34	1.62726e-33	67.7976
chr11:114776346	2.5472	-2.02506	15.638	1.21804e-34	1.62726e-33	67.7976
chr6:80316825	-2.37439	1.88988	-15.638	1.21816e-34	1.62742e-33	67.7975
chr19:55081436	-1.55293	-3.43012	-15.638	1.21817e-34	1.62743e-33	67.7975
chr8:95403292	1.75573	1.0075	15.6379	1.21824e-34	1.62751e-33	67.7975
chr13:109141216	2.25634	-2.33683	15.6379	1.21824e-34	1.62752e-33	67.7975
chr14:28768434	2.61512	-2.29817	15.6379	1.21833e-34	1.62763e-33	67.7974
chr7:48090411	2.55098	-2.73146	15.6379	1.21846e-34	1.6278e-33	67.7973
chrX:154050376	1.90512	1.09061	15.6379	1.21854e-34	1.6279e-33	67.7972
chr7:85160555	-2.78537	1.6539	-15.6379	1.21861e-34	1.62799e-33	67.7972
chr11:64227072	-2.4428	-1.22079	-15.6379	1.21884e-34	1.6283e-33	67.797
chr17:81309074	2.5228	-2.43055	15.6379	1.21896e-34	1.62846e-33	67.7969
chr16:7756958	-2.98585	1.39183	-15.6378	1.21937e-34	1.629e-33	67.7965
chr12:5841206	-2.75207	1.46909	-15.6378	1.21938e-34	1.62901e-33	67.7965
chr9:33459366	-2.12585	0.259756	-15.6378	1.21944e-34	1.62909e-33	67.7965
chr3:42713248	-1.75305	0.540427	-15.6378	1.21947e-34	1.62913e-33	67.7965
chr2:159903570	-2.86585	0.930976	-15.6378	1.21952e-34	1.62919e-33	67.7964
chr1:1130440	2.18585	1.61841	15.6378	1.21956e-34	1.62924e-33	67.7964
chr18:22176981	2.16195	-2.95037	15.6378	1.21961e-34	1.6293e-33	67.7964
chr1:18634463	2.83695	-2.18726	15.6377	1.22006e-34	1.6299e-33	67.796
chr12:124456760	-2.69183	1.73579	-15.6377	1.22021e-34	1.6301e-33	67.7959
chr2:24175300	1.82927	1.16549	15.6377	1.22032e-34	1.63024e-33	67.7958
chr13:113304325	1.65012	1.03579	15.6377	1.22046e-34	1.63042e-33	67.7957
chrX:136076939	1.51732	-0.104024	15.6377	1.22048e-34	1.63046e-33	67.7956
chr1:85616109	1.82927	-2.78305	15.6376	1.22065e-34	1.63067e-33	67.7955
chr4:73415133	-2.96329	1.17689	-15.6376	1.22094e-34	1.63106e-33	67.7953
chr16:14186444	2.62585	-1.17585	15.6376	1.22097e-34	1.6311e-33	67.7952
chr2:236998044	-3.1328	1.37665	-15.6376	1.22109e-34	1.63125e-33	67.7951
chr2:190859002	2.55061	-1.7664	15.6376	1.22111e-34	1.63128e-33	67.7951
chr5:2741011	-2.07939	-1.35287	-15.6376	1.22115e-34	1.63133e-33	67.7951
chr3:196967194	2.39646	-2.37494	15.6376	1.2212e-34	1.63138e-33	67.7951
chr17:47424331	2.03683	-1.07098	15.6376	1.22122e-34	1.63141e-33	67.795
chr11:63763660	3.52683	-1.8072	15.6375	1.22136e-34	1.6316e-33	67.7949
chr8:142609430	-1.45427	-0.854451	-15.6375	1.22144e-34	1.6317e-33	67.7949
chr5:40681926	2.70951	-1.82756	15.6375	1.22164e-34	1.63196e-33	67.7947
chr3:147938704	-1.98085	2.43128	-15.6375	1.22167e-34	1.632e-33	67.7947
chr1:237800045	2.07805	0.812439	15.6375	1.22171e-34	1.63205e-33	67.7946
chr1:204151322	2.21683	-2.50195	15.6375	1.22171e-34	1.63205e-33	67.7946
chr4:1082807	-2.76159	0.220427	-15.6375	1.22191e-34	1.63232e-33	67.7945
chr5:135559389	2.19	-0.685244	15.6375	1.22197e-34	1.63239e-33	67.7944
chr1:242025740	1.66207	1.15701	15.6375	1.22202e-34	1.63246e-33	67.7944
chr12:25385229	1.48	-3.32549	15.6374	1.22214e-34	1.63261e-33	67.7943
chr15:58499003	3.23963	-1.84774	15.6374	1.22217e-34	1.63265e-33	67.7943
chr11:65592064	3.21098	-2.34085	15.6374	1.22241e-34	1.63297e-33	67.7941
chr4:153649871	-2.24841	1.87299	-15.6374	1.22254e-34	1.63314e-33	67.794
chr19:1112419	3.09829	-1.595	15.6374	1.22261e-34	1.63322e-33	67.7939
chr16:10877103	-1.86488	-1.57488	-15.6374	1.22275e-34	1.63341e-33	67.7938
chr10:12845270	2.72159	-2.11433	15.6374	1.22284e-34	1.63352e-33	67.7937
chr8:141279589	-3.29183	1.44738	-15.6373	1.22296e-34	1.63369e-33	67.7936
chr17:38898415	-2.49646	0.482622	-15.6373	1.22299e-34	1.63372e-33	67.7936
chr10:114179244	2.0561	-0.419024	15.6373	1.22301e-34	1.63374e-33	67.7936
chr6:33278408	2.50293	-1.8622	15.6373	1.22309e-34	1.63384e-33	67.7935
chr17:82237499	-1.59634	2.7928	-15.6373	1.22311e-34	1.63388e-33	67.7935
chr12:6620425	1.73646	-3.04128	15.6373	1.22315e-34	1.63392e-33	67.7935
chr14:29240167	-2.90524	1.55677	-15.6373	1.22333e-34	1.63416e-33	67.7933
chr12:31835214	-1.66963	2.27165	-15.6372	1.2237e-34	1.63465e-33	67.793
chr10:112987027	2.97037	-2.27482	15.6372	1.2237e-34	1.63465e-33	67.793
chr16:57649606	1.68683	2.17902	15.6372	1.22371e-34	1.63465e-33	67.793
chr2:36646462	1.52256	1.67311	15.6372	1.22378e-34	1.63475e-33	67.7929
chr20:46359683	2.56829	-2.07256	15.6372	1.22388e-34	1.63487e-33	67.7929
chr17:74212120	2.38024	-1.78317	15.6372	1.22397e-34	1.635e-33	67.7928
chr13:20391764	3.04671	-1.34994	15.6372	1.22416e-34	1.63524e-33	67.7926
chr6:167233144	1.74146	2.20378	15.6372	1.22429e-34	1.63542e-33	67.7925
chr6:107634558	2.16037	-2.78738	15.6372	1.22446e-34	1.63564e-33	67.7924
chr20:5668664	-2.94427	1.29652	-15.6371	1.22447e-34	1.63566e-33	67.7924
chr2:164014394	2.41159	-0.665183	15.6371	1.22448e-34	1.63566e-33	67.7924
chr17:30237730	1.8628	-3.08982	15.6371	1.2245e-34	1.63569e-33	67.7923
chr11:763485	2.615	-0.633476	15.6371	1.22509e-34	1.63647e-33	67.7919
chr14:96096743	1.67354	0.426524	15.6371	1.2252e-34	1.63662e-33	67.7918
chr11:118153768	1.7428	-3.16482	15.637	1.22531e-34	1.63676e-33	67.7917
chr21:43920714	1.75805	0.818049	15.637	1.22546e-34	1.63695e-33	67.7916
chr2:3727627	1.57927	-0.333537	15.637	1.22547e-34	1.63697e-33	67.7916
chr16:84521539	-2.55061	2.01433	-15.637	1.22547e-34	1.63697e-33	67.7916
chr15:89748440	1.84976	2.32537	15.637	1.22551e-34	1.63702e-33	67.7915
chr7:97954284	2.93854	-1.23183	15.637	1.22553e-34	1.63703e-33	67.7915
chr7:23710134	1.90976	1.88049	15.637	1.22554e-34	1.63705e-33	67.7915
chr18:7946060	2.88866	-1.47201	15.637	1.22563e-34	1.63716e-33	67.7914
chr7:108003738	2.2489	-1.79884	15.637	1.22565e-34	1.63718e-33	67.7914
chr3:156782091	-2.90854	1.17866	-15.637	1.22585e-34	1.63745e-33	67.7913
chr1:192766467	3.31671	-1.55348	15.637	1.22589e-34	1.63751e-33	67.7912
chr1:25771870	-1.76195	0.462927	-15.6369	1.22606e-34	1.63773e-33	67.7911
chr17:47847646	-1.65951	-1.83232	-15.6369	1.2261e-34	1.63777e-33	67.791
chr17:82096649	1.59024	2.53037	15.6369	1.22636e-34	1.63812e-33	67.7908
chr19:10353991	3.0139	-2.16305	15.6369	1.22658e-34	1.63841e-33	67.7907
chr1:157203458	1.5422	1.48293	15.6369	1.22658e-34	1.63841e-33	67.7907
chr20:21715474	3.01646	-1.70579	15.6368	1.22687e-34	1.63879e-33	67.7904
chr16:84965047	-2.44049	1.39476	-15.6368	1.22692e-34	1.63886e-33	67.7904
chr2:241753354	-3.00524	2.04348	-15.6368	1.22703e-34	1.639e-33	67.7903
chr22:46027730	2.51085	-2.63835	15.6368	1.22703e-34	1.639e-33	67.7903
chr3:181723946	1.96268	-3.00451	15.6368	1.22718e-34	1.6392e-33	67.7902
chr11:128690432	3.13098	-2.16866	15.6368	1.2272e-34	1.63921e-33	67.7902
chr14:104688158	3.14256	-2.14604	15.6368	1.22727e-34	1.63931e-33	67.7901
chr6:36998447	-2.89	1.01976	-15.6368	1.22741e-34	1.63949e-33	67.79
chr4:38560525	1.66207	1.44738	15.6368	1.22761e-34	1.63975e-33	67.7898
chr15:74831053	-2.40768	1.76921	-15.6367	1.22768e-34	1.63984e-33	67.7898
chr13:113104403	-2.23598	0.761402	-15.6367	1.2277e-34	1.63986e-33	67.7897
chr2:237510048	-2.58476	0.772988	-15.6367	1.22771e-34	1.63987e-33	67.7897
chr11:92367769	1.71744	1.6903	15.6367	1.22802e-34	1.64029e-33	67.7895
chr20:63659264	1.40805	-0.588902	15.6367	1.22825e-34	1.6406e-33	67.7893
chr12:131840899	1.49378	2.0225	15.6366	1.22848e-34	1.6409e-33	67.7891
chr1:17569718	1.96549	-2.63421	15.6366	1.22866e-34	1.64114e-33	67.789
chr11:68353961	1.90256	1.77738	15.6366	1.22877e-34	1.64128e-33	67.7889
chr8:121097643	2.39683	-2.15402	15.6366	1.22908e-34	1.64169e-33	67.7886
chr4:56606377	2.77354	-1.72677	15.6366	1.22915e-34	1.64178e-33	67.7886
chr5:172748735	3.22354	-2.00238	15.6365	1.2292e-34	1.64185e-33	67.7885
chr9:98989706	2.22524	0.779207	15.6365	1.22921e-34	1.64185e-33	67.7885
chr17:18032589	1.48561	1.49159	15.6365	1.22947e-34	1.64219e-33	67.7883
chr1:53368739	-2.3739	1.75122	-15.6365	1.22967e-34	1.64246e-33	67.7881
chr6:31622012	1.89268	-1.06122	15.6365	1.22972e-34	1.64253e-33	67.7881
chr1:156528033	1.72171	2.15524	15.6364	1.22999e-34	1.64289e-33	67.7879
chr4:184362658	-2.67329	0.186768	-15.6364	1.23025e-34	1.64322e-33	67.7877
chr13:112698205	1.54341	1.84085	15.6364	1.23031e-34	1.6433e-33	67.7876
chr15:75367828	2.09329	-2.42579	15.6364	1.23038e-34	1.6434e-33	67.7876
chr10:75592565	-2.14037	1.1397	-15.6364	1.2305e-34	1.64356e-33	67.7875
chr1:11680415	2.18671	-2.4186	15.6364	1.23052e-34	1.64358e-33	67.7874
chr6:14933186	1.89341	-0.0486585	15.6364	1.23054e-34	1.64361e-33	67.7874
chr17:83089979	3.21183	-1.56165	15.6363	1.23094e-34	1.64413e-33	67.7871
chr8:143954960	1.96293	0.464024	15.6363	1.23118e-34	1.64444e-33	67.7869
chr5:139298817	-1.35317	1.21549	-15.6363	1.23137e-34	1.6447e-33	67.7868
chr17:57441070	2.02817	-2.81713	15.6363	1.23139e-34	1.64472e-33	67.7867
chr16:54935030	2.63171	-1.87024	15.6363	1.23148e-34	1.64484e-33	67.7867
chr20:62820470	1.79354	0.114695	15.6362	1.23177e-34	1.64522e-33	67.7864
chrX:21943856	1.74988	-1.73128	15.6362	1.23196e-34	1.64547e-33	67.7863
chr20:59988460	1.9611	1.47896	15.6362	1.23198e-34	1.6455e-33	67.7863
chr9:127875053	2.30232	0.855061	15.6362	1.232e-34	1.64552e-33	67.7862
chr11:70518519	1.90366	0.192561	15.6361	1.23235e-34	1.64598e-33	67.786
chr11:47354973	2.46817	-1.65128	15.6361	1.23269e-34	1.64644e-33	67.7857
chr2:80054208	2.39061	-0.865305	15.6361	1.2327e-34	1.64644e-33	67.7857
chr7:1323569	-1.93793	-0.154939	-15.6361	1.23279e-34	1.64656e-33	67.7856
chr14:102927689	2.40744	-2.24823	15.6361	1.23304e-34	1.64689e-33	67.7854
chr7:960585	2.39024	-1.05988	15.636	1.23315e-34	1.64704e-33	67.7853
chr7:150784424	-1.74634	-0.378171	-15.636	1.23331e-34	1.64724e-33	67.7852
chr19:38950361	1.75756	-1.51707	15.636	1.23345e-34	1.64743e-33	67.7851
chr6:24910500	2.34524	-3.22616	15.636	1.23355e-34	1.64756e-33	67.785
chr2:181586748	-2.02415	-2.13268	-15.636	1.23378e-34	1.64787e-33	67.7848
chr1:15327013	-2.81866	1.12823	-15.6359	1.23398e-34	1.64813e-33	67.7846
chr12:113299701	3.2639	-2.04561	15.6359	1.23399e-34	1.64814e-33	67.7846
chr13:30906056	2.43012	-2.06457	15.6359	1.23408e-34	1.64826e-33	67.7846
chrX:136169256	1.88902	-1.22488	15.6359	1.23425e-34	1.64848e-33	67.7844
chr18:69469820	1.62646	1.4625	15.6359	1.23433e-34	1.64859e-33	67.7844
chr6:33909653	-2.29549	2.1647	-15.6359	1.23437e-34	1.64864e-33	67.7843
chr17:82351663	1.52537	-0.93561	15.6359	1.2344e-34	1.64867e-33	67.7843
chr11:92867021	1.89976	1.5489	15.6359	1.23444e-34	1.64872e-33	67.7843
chr12:11653012	-2.51122	0.452195	-15.6359	1.23445e-34	1.64873e-33	67.7843
chr5:95768909	1.39951	2.21951	15.6359	1.23447e-34	1.64875e-33	67.7842
chr17:82104278	3.00939	-2.36104	15.6359	1.23455e-34	1.64887e-33	67.7842
chr11:43269270	-1.82951	1.44512	-15.6359	1.2346e-34	1.64892e-33	67.7841
chr12:131841165	1.99085	2.6514	15.6359	1.2346e-34	1.64892e-33	67.7841
chr3:194313278	2.41817	-1.7147	15.6359	1.2347e-34	1.64905e-33	67.7841
chr17:43924734	-1.64646	0.263963	-15.6358	1.23482e-34	1.6492e-33	67.784
chr2:239319444	-2.10537	2.51122	-15.6358	1.23514e-34	1.64963e-33	67.7837
chr1:152107824	1.55183	-3.28018	15.6358	1.2352e-34	1.64972e-33	67.7837
chr20:46246955	-2.06549	-0.509451	-15.6358	1.23534e-34	1.64989e-33	67.7835
chr10:117536399	2.42976	-2.74451	15.6358	1.23537e-34	1.64993e-33	67.7835
chr6:17492448	-1.63561	2.50049	-15.6358	1.23537e-34	1.64993e-33	67.7835
chr11:78189459	2.1439	-0.264878	15.6358	1.2355e-34	1.6501e-33	67.7834
chr11:119048626	-1.56963	2.63055	-15.6357	1.23557e-34	1.65019e-33	67.7834
chr14:73241028	-2.2239	-0.155244	-15.6357	1.23559e-34	1.65021e-33	67.7833
chr17:65079794	1.78512	1.40732	15.6357	1.23569e-34	1.65035e-33	67.7833
chr10:71753897	-2.4989	0.533476	-15.6357	1.23574e-34	1.65041e-33	67.7832
chr2:1729112	2.81951	-1.03293	15.6357	1.23577e-34	1.65044e-33	67.7832
chr19:40624165	3.10427	-1.93177	15.6357	1.236e-34	1.65074e-33	67.783
chr11:17075656	1.57317	1.24512	15.6357	1.23609e-34	1.65086e-33	67.7829
chr4:184001260	-1.68817	3.16165	-15.6357	1.23609e-34	1.65086e-33	67.7829
chr19:47520758	1.78878	1.49634	15.6357	1.23621e-34	1.65102e-33	67.7828
chr16:8712711	-1.81159	-1.64543	-15.6356	1.2365e-34	1.65141e-33	67.7826
chr7:503817	2.76146	0.02	15.6356	1.23652e-34	1.65142e-33	67.7826
chr17:881231	-1.92256	2.89384	-15.6356	1.23667e-34	1.65162e-33	67.7825
chr9:36881911	1.45232	2.14713	15.6356	1.237e-34	1.65206e-33	67.7822
chr6:27040361	-1.98073	0.619756	-15.6356	1.23708e-34	1.65216e-33	67.7821
chr19:39264070	1.86305	-0.968963	15.6356	1.23709e-34	1.65217e-33	67.7821
chr9:87558572	1.48415	2.19317	15.6355	1.23722e-34	1.65234e-33	67.782
chr14:90615902	1.61012	2.19518	15.6355	1.23725e-34	1.65238e-33	67.782
chr13:28495945	1.55024	-1.76585	15.6355	1.23746e-34	1.65266e-33	67.7818
chr2:10764397	-2.2778	0.893902	-15.6355	1.23766e-34	1.65293e-33	67.7817
chr16:86733638	1.77488	0.111341	15.6355	1.23768e-34	1.65294e-33	67.7817
chr1:8703694	2.32329	-2.40677	15.6355	1.23772e-34	1.653e-33	67.7816
chr7:91644949	1.94573	1.88079	15.6355	1.23783e-34	1.65314e-33	67.7815
chr7:96989724	3.29293	-1.48549	15.6354	1.23791e-34	1.65324e-33	67.7815
chr19:30360773	-2.37268	0.220854	-15.6354	1.23824e-34	1.65368e-33	67.7812
chr8:101361400	-1.64598	-1.69945	-15.6354	1.23826e-34	1.65371e-33	67.7812
chr12:57215420	1.53659	-2.99732	15.6354	1.23845e-34	1.65395e-33	67.781
chr2:201949479	2.70207	-1.54262	15.6354	1.23855e-34	1.65408e-33	67.7809
chr5:179258786	2.03073	-0.0721951	15.6354	1.23858e-34	1.65412e-33	67.7809
chr19:38375994	1.42573	1.16494	15.6353	1.23876e-34	1.65437e-33	67.7808
chr5:150434628	3.06902	-1.45793	15.6353	1.23904e-34	1.65473e-33	67.7806
chr11:34379412	-2.08024	0.244024	-15.6353	1.23919e-34	1.65493e-33	67.7804
chr9:124487603	2.27463	-1.12098	15.6353	1.23936e-34	1.65515e-33	67.7803
chr19:33176076	-1.4389	-0.438963	-15.6352	1.23962e-34	1.65549e-33	67.7801
chr1:150787967	-2.65976	-0.313171	-15.6352	1.23976e-34	1.65568e-33	67.78
chr11:67405119	1.39159	-1.27079	15.6352	1.23987e-34	1.65583e-33	67.7799
chr2:144938157	2.07085	0.824695	15.6352	1.23992e-34	1.65589e-33	67.7798
chr14:90655077	2.60488	-0.786951	15.6352	1.2402e-34	1.65626e-33	67.7796
chr14:104637157	-1.8522	2.88122	-15.6352	1.24025e-34	1.65632e-33	67.7796
chr11:44944270	2.46049	-1.3539	15.6351	1.24032e-34	1.65642e-33	67.7795
chr8:69105283	-2.97049	0.931951	-15.6351	1.24045e-34	1.65659e-33	67.7794
chr19:35759087	2.05634	0.225976	15.6351	1.24046e-34	1.65659e-33	67.7794
chr15:59284028	1.87671	-2.69335	15.6351	1.24055e-34	1.65672e-33	67.7793
chr10:3806192	2.04378	-2.40787	15.6351	1.24066e-34	1.65685e-33	67.7792
chr6:1436555	1.81232	-3.0503	15.6351	1.24066e-34	1.65685e-33	67.7792
chr6:163062240	-3.01476	1.24726	-15.6351	1.24071e-34	1.65691e-33	67.7792
chr10:91883849	2.85512	-2.13341	15.6351	1.24072e-34	1.65692e-33	67.7792
chr1:1425818	2.5028	-2.35665	15.6351	1.24077e-34	1.65699e-33	67.7792
chr6:107634698	2.07293	-3.41439	15.6351	1.24098e-34	1.65726e-33	67.779
chr2:241776055	-2.4072	0.497256	-15.635	1.24111e-34	1.65743e-33	67.7789
chr22:19764551	2.30988	-0.0139634	15.635	1.24121e-34	1.65756e-33	67.7788
chr6:11461835	-2.5539	1.06598	-15.635	1.24127e-34	1.65764e-33	67.7788
chr22:50720995	3.3328	-1.93677	15.635	1.24139e-34	1.65779e-33	67.7787
chr22:46061727	2.12317	-2.68427	15.635	1.24163e-34	1.65812e-33	67.7785
chr1:24294585	2.34463	-2.17232	15.635	1.2417e-34	1.65821e-33	67.7784
chr6:47476487	2.51866	1.08189	15.635	1.24172e-34	1.65823e-33	67.7784
chr17:67246833	2.67598	-2.51994	15.635	1.24173e-34	1.65825e-33	67.7784
chrX:130055360	2.33171	-1.0339	15.6349	1.24199e-34	1.65858e-33	67.7782
chr17:49013440	3.22963	-1.90994	15.6349	1.24207e-34	1.65869e-33	67.7781
chr16:11275703	1.55378	2.2825	15.6349	1.24211e-34	1.65874e-33	67.7781
chr12:127115107	-2.40756	1.24939	-15.6349	1.2422e-34	1.65886e-33	67.778
chr8:2007015	-2.07463	1.67012	-15.6349	1.24221e-34	1.65886e-33	67.778
chr10:131177890	-2.49439	2.07622	-15.6349	1.24238e-34	1.65909e-33	67.7779
chr8:42393397	-2.15744	1.32774	-15.6349	1.24247e-34	1.6592e-33	67.7778
chr9:136094063	2.87817	-1.88787	15.6349	1.24259e-34	1.65937e-33	67.7777
chr9:135946273	2.09207	2.77701	15.6349	1.24262e-34	1.6594e-33	67.7777
chr9:13278345	1.99207	-2.5286	15.6348	1.24274e-34	1.65955e-33	67.7776
chr22:19758686	2.88037	-1.76238	15.6348	1.24336e-34	1.66038e-33	67.7771
chr3:178558952	-2.72037	1.45884	-15.6348	1.24341e-34	1.66044e-33	67.777
chr7:34096447	-2.94537	1.37659	-15.6347	1.24349e-34	1.66055e-33	67.777
chr10:102945839	2.44049	-0.56439	15.6347	1.24353e-34	1.6606e-33	67.7769
chr11:68750474	2.06646	-2.72409	15.6347	1.24361e-34	1.66071e-33	67.7769
chr2:9331040	-2.26268	1.66927	-15.6347	1.24367e-34	1.66078e-33	67.7768
chr1:228212093	1.49159	0.420427	15.6347	1.24381e-34	1.66096e-33	67.7767
chr14:56817283	2.18122	-2.80476	15.6347	1.24395e-34	1.66115e-33	67.7766
chr14:76918846	2.95329	-1.9925	15.6347	1.24397e-34	1.66117e-33	67.7766
chr16:630526	2.12561	-1.32585	15.6347	1.24417e-34	1.66144e-33	67.7764
chr8:130256010	1.5139	0.716829	15.6346	1.24431e-34	1.66162e-33	67.7763
chr2:155265607	1.63207	1.49116	15.6346	1.24445e-34	1.6618e-33	67.7762
chr1:6604046	2.59927	-2.6378	15.6346	1.24465e-34	1.66207e-33	67.776
chr5:150211097	1.62244	1.85146	15.6346	1.24471e-34	1.66215e-33	67.776
chr3:156606312	1.7228	-3.26335	15.6346	1.24494e-34	1.66244e-33	67.7758
chr11:1339124	-2.96476	1.86287	-15.6345	1.24505e-34	1.66259e-33	67.7757
chr16:60105	1.94207	-0.0995732	15.6345	1.24506e-34	1.6626e-33	67.7757
chr4:1192126	2.82098	-0.625732	15.6345	1.24516e-34	1.66274e-33	67.7756
chr19:49115282	2.69183	-0.92311	15.6345	1.24524e-34	1.66284e-33	67.7756
chr9:127898920	1.72549	-2.90713	15.6345	1.24537e-34	1.663e-33	67.7755
chr22:19881252	3.16134	-1.85299	15.6345	1.24551e-34	1.66319e-33	67.7753
chr17:73228126	1.79268	0.144512	15.6345	1.24557e-34	1.66327e-33	67.7753
chr17:76998403	-2.91561	1.04451	-15.6345	1.24571e-34	1.66345e-33	67.7752
chr10:103580356	-2.57451	1.7097	-15.6344	1.24628e-34	1.66421e-33	67.7747
chr11:118679318	2.23073	1.68183	15.6344	1.24635e-34	1.6643e-33	67.7747
chr17:78505463	-3.09024	1.02695	-15.6344	1.24651e-34	1.66452e-33	67.7745
chr19:36775867	2.62817	-2.40921	15.6343	1.24664e-34	1.66468e-33	67.7744
chr8:94040686	1.93817	1.98591	15.6343	1.24667e-34	1.66472e-33	67.7744
chr13:108214763	2.69683	-1.9522	15.6343	1.2467e-34	1.66475e-33	67.7744
chr19:49155243	1.85293	1.55159	15.6343	1.2468e-34	1.66489e-33	67.7743
chr12:121713650	2.62963	-1.11348	15.6343	1.24707e-34	1.66525e-33	67.7741
chr1:20735597	-1.77598	3.16591	-15.6343	1.2471e-34	1.66528e-33	67.7741
chr8:80727609	2.53366	-2.59268	15.6343	1.24731e-34	1.66555e-33	67.7739
chr6:170224840	3.02634	-1.81732	15.6343	1.24733e-34	1.66558e-33	67.7739
chr1:85613026	2.635	-2.04701	15.6343	1.24738e-34	1.66564e-33	67.7738
chr12:49955386	1.97829	-0.591098	15.6342	1.24756e-34	1.66587e-33	67.7737
chr8:58146353	-2.28573	1.75128	-15.6342	1.24774e-34	1.66611e-33	67.7736
chr1:3690657	-3.27927	1.14585	-15.6342	1.24786e-34	1.66628e-33	67.7735
chr2:240857089	1.43829	2.55146	15.6342	1.24793e-34	1.66636e-33	67.7734
chr9:129598463	-1.5078	-0.0637805	-15.6342	1.24808e-34	1.66656e-33	67.7733
chr3:197030776	2.22366	0.478415	15.6342	1.24817e-34	1.66668e-33	67.7732
chr11:120908885	2.34988	-1.1453	15.6341	1.24834e-34	1.66691e-33	67.7731
chr4:118905087	-2.86183	0.847012	-15.6341	1.24847e-34	1.66707e-33	67.773
chr11:76310041	2.98512	-1.34634	15.6341	1.24848e-34	1.66709e-33	67.773
chr5:135559390	2.24463	-0.691707	15.6341	1.2485e-34	1.66711e-33	67.7729
chr2:68318904	2.20939	-2.14689	15.6341	1.24854e-34	1.66716e-33	67.7729
chr10:114245562	2.90012	-1.7403	15.6341	1.24857e-34	1.6672e-33	67.7729
chr6:110646917	1.89537	2.51329	15.6341	1.2486e-34	1.66723e-33	67.7729
chr16:787689	1.46256	-1.57043	15.6341	1.24871e-34	1.66738e-33	67.7728
chr11:112286518	1.7389	2.14982	15.6341	1.24874e-34	1.66741e-33	67.7728
chr11:114158086	1.77171	2.21024	15.6341	1.24885e-34	1.66755e-33	67.7727
chr15:64896589	2.05098	1.87329	15.6341	1.249e-34	1.66775e-33	67.7725
chr1:3623903	1.97854	-2.38268	15.634	1.24926e-34	1.6681e-33	67.7723
chr7:957727	1.72646	0.590793	15.634	1.24939e-34	1.66827e-33	67.7722
chr6:168180854	1.64232	2.19921	15.634	1.24947e-34	1.66837e-33	67.7722
chr10:119526569	-2.94939	1.20274	-15.634	1.2496e-34	1.66853e-33	67.7721
chr14:32826858	1.40915	0.385305	15.634	1.24974e-34	1.66872e-33	67.772
chr16:85972531	2.33061	2.76787	15.634	1.24983e-34	1.66885e-33	67.7719
chr9:94656011	-2.29939	0.221402	-15.6339	1.24988e-34	1.6689e-33	67.7718
chr5:1492745	1.51012	0.99811	15.6339	1.24998e-34	1.66903e-33	67.7718
chr5:10551864	1.90049	1.58988	15.6339	1.25004e-34	1.6691e-33	67.7717
chr8:49072187	-1.82378	2.17884	-15.6339	1.25019e-34	1.66931e-33	67.7716
chr10:132848097	-2.32451	-1.08579	-15.6339	1.25028e-34	1.66943e-33	67.7715
chr17:1994682	1.48622	2.31848	15.6339	1.2504e-34	1.66958e-33	67.7714
chr10:117554590	2.15976	-2.10061	15.6339	1.25043e-34	1.66962e-33	67.7714
chr9:91810799	2.2139	2.48488	15.6339	1.25048e-34	1.66968e-33	67.7714
chr2:212539659	1.7228	0.8025	15.6339	1.2506e-34	1.66984e-33	67.7713
chr9:130698730	2.89268	-1.61866	15.6338	1.25075e-34	1.67004e-33	67.7711
chr19:13877741	1.57256	1.67494	15.6338	1.25088e-34	1.6702e-33	67.771
chr21:31983332	1.71756	2.09293	15.6338	1.25095e-34	1.6703e-33	67.771
chr12:65640416	-2.69585	1.49415	-15.6338	1.25096e-34	1.6703e-33	67.771
chr12:130686439	1.68549	0.359573	15.6338	1.25097e-34	1.67031e-33	67.771
chr9:71767360	2.9361	-1.93207	15.6338	1.25106e-34	1.67043e-33	67.7709
chr5:133967280	1.77707	0.52122	15.6338	1.25107e-34	1.67044e-33	67.7709
chr5:67118321	-2.43073	1.84659	-15.6338	1.25111e-34	1.6705e-33	67.7709
chr15:41560558	-2.14902	0.776829	-15.6338	1.2513e-34	1.67075e-33	67.7707
chr6:22063244	-3.22634	1.36841	-15.6337	1.25157e-34	1.6711e-33	67.7705
chr1:32205220	3.29768	-2.19872	15.6337	1.25164e-34	1.6712e-33	67.7704
chr11:63763416	3.525	-2.02396	15.6337	1.25169e-34	1.67125e-33	67.7704
chr11:67071696	2.35695	-1.96079	15.6337	1.25178e-34	1.67137e-33	67.7703
chr7:95917257	1.6422	1.80232	15.6337	1.25185e-34	1.67146e-33	67.7703
chr10:101831380	1.83976	-1.48	15.6337	1.25196e-34	1.6716e-33	67.7702
chr3:72447771	2.92854	-2.2672	15.6337	1.25205e-34	1.67172e-33	67.7701
chr2:172091809	-1.83085	-0.454207	-15.6337	1.25208e-34	1.67176e-33	67.7701
chr10:35246856	-2.60707	1.3872	-15.6337	1.25214e-34	1.67183e-33	67.77
chr1:18486938	-2.50329	1.5914	-15.6337	1.2522e-34	1.67192e-33	67.77
chr16:67649924	2.54098	-0.666341	15.6336	1.2523e-34	1.67204e-33	67.7699
chr3:40524593	1.80488	-3.32366	15.6336	1.25248e-34	1.67228e-33	67.7698
chr5:157651564	1.78585	-1.42598	15.6336	1.25254e-34	1.67236e-33	67.7697
chr8:10826607	1.57902	1.35512	15.6336	1.25288e-34	1.67281e-33	67.7694
chr1:64915589	1.47963	1.59652	15.6336	1.253e-34	1.67297e-33	67.7694
chr16:67649556	2.98537	-2.09866	15.6336	1.25302e-34	1.673e-33	67.7693
chr19:1177640	-2.17829	-0.097561	-15.6335	1.2531e-34	1.67309e-33	67.7693
chr6:170046598	1.47427	2.30043	15.6335	1.25348e-34	1.6736e-33	67.769
chr2:201419276	3.02317	-1.21634	15.6335	1.25351e-34	1.67363e-33	67.7689
chr1:39817416	-1.83012	-1.12226	-15.6335	1.2536e-34	1.67376e-33	67.7689
chr9:107492256	1.50512	-0.691951	15.6335	1.25384e-34	1.67406e-33	67.7687
chr4:39446860	2.63354	-2.43067	15.6334	1.25386e-34	1.67409e-33	67.7687
chr15:58213762	1.87988	0.423354	15.6334	1.25394e-34	1.67419e-33	67.7686
chr20:3752439	2.02354	-1.74799	15.6334	1.254e-34	1.67427e-33	67.7686
chr19:40413374	1.96098	-2.15256	15.6334	1.25418e-34	1.67451e-33	67.7684
chr10:6204386	2.63671	-2.2364	15.6334	1.2542e-34	1.67453e-33	67.7684
chr17:81133397	1.71073	2.4922	15.6334	1.2543e-34	1.67467e-33	67.7683
chr20:47441152	2.60671	-2.04872	15.6334	1.25454e-34	1.67498e-33	67.7681
chr13:97631391	1.82732	-0.486829	15.6334	1.25459e-34	1.67505e-33	67.7681
chr17:76996916	1.51854	1.20707	15.6332	1.25558e-34	1.67636e-33	67.7673
chr11:128777176	2.81	-2.02244	15.6332	1.25559e-34	1.67637e-33	67.7673
chr1:100623794	-2.58463	1.74878	-15.6332	1.25562e-34	1.67641e-33	67.7673
chr5:1217959	-1.73829	-0.306463	-15.6332	1.25566e-34	1.67645e-33	67.7672
chr3:32865528	2.7639	-1.78207	15.6332	1.25585e-34	1.67672e-33	67.7671
chr18:77032553	-2.99902	1.19732	-15.6332	1.25596e-34	1.67685e-33	67.767
chr2:100887490	1.99841	1.73591	15.6332	1.25597e-34	1.67686e-33	67.767
chr7:157993787	1.59805	1.65793	15.6332	1.25617e-34	1.67713e-33	67.7668
chr4:945389	2.18951	-1.44122	15.6331	1.25635e-34	1.67737e-33	67.7667
chr12:9312972	-2.35695	2.09506	-15.6331	1.25645e-34	1.67749e-33	67.7666
chr19:640368	1.55451	-0.897622	15.6331	1.2565e-34	1.67756e-33	67.7666
chr7:2641834	2.21073	-2.26244	15.6331	1.25659e-34	1.67767e-33	67.7665
chr5:113265372	1.40902	2.10585	15.633	1.2572e-34	1.67848e-33	67.766
chr17:81096752	1.72037	0.567134	15.633	1.25734e-34	1.67867e-33	67.7659
chr1:40143893	1.51354	-2.2553	15.633	1.25739e-34	1.67873e-33	67.7659
chr19:55257263	-2.05378	1.60738	-15.633	1.25775e-34	1.67922e-33	67.7656
chr16:571659	-1.39488	-0.623659	-15.633	1.2578e-34	1.67927e-33	67.7655
chr7:37345100	-2.44707	1.23488	-15.6329	1.25797e-34	1.67951e-33	67.7654
chr6:31581854	1.98463	-2.60585	15.6329	1.25809e-34	1.67966e-33	67.7653
chr7:2518737	2.15378	-2.94091	15.6329	1.25812e-34	1.6797e-33	67.7653
chr22:42109076	2.27659	0.64622	15.6329	1.25826e-34	1.67987e-33	67.7652
chr17:77200863	-3.07366	1.3078	-15.6329	1.25832e-34	1.67996e-33	67.7651
chr10:114131270	-2.72756	1.36171	-15.6329	1.25841e-34	1.68007e-33	67.765
chr20:64064138	1.30573	0.0643293	15.6329	1.25842e-34	1.68008e-33	67.765
chr8:133120619	2.02927	1.54732	15.6329	1.25848e-34	1.68016e-33	67.765
chr7:27143213	3.05585	-2.59573	15.6329	1.25863e-34	1.68035e-33	67.7649
chr7:152564980	-2.78939	0.750915	-15.6329	1.25863e-34	1.68036e-33	67.7649
chr14:65210466	-1.7922	1.67732	-15.6328	1.25869e-34	1.68043e-33	67.7648
chr17:39132387	1.96646	1.82774	15.6328	1.25881e-34	1.68058e-33	67.7647
chr6:147950134	1.95866	1.7914	15.6328	1.25883e-34	1.68061e-33	67.7647
chr22:46728171	-2.93476	1.23409	-15.6328	1.25891e-34	1.68071e-33	67.7646
chr17:7580024	-1.55085	0.342378	-15.6328	1.25917e-34	1.68105e-33	67.7644
chr22:41238323	2.43256	-3.10701	15.6328	1.25921e-34	1.6811e-33	67.7644
chr17:38918614	2.03988	0.860061	15.6328	1.25923e-34	1.68114e-33	67.7644
chr19:12117827	1.82024	1.73402	15.6328	1.25929e-34	1.68121e-33	67.7643
chr12:54370625	2.93122	-2.03305	15.6328	1.25946e-34	1.68143e-33	67.7642
chr12:103173	-2.53293	1.64756	-15.6327	1.25951e-34	1.68149e-33	67.7642
chr11:68948172	-1.82768	0.244451	-15.6327	1.25952e-34	1.68151e-33	67.7642
chr16:28319684	1.73512	1.56293	15.6327	1.25966e-34	1.68169e-33	67.7641
chr16:81719377	2.49573	-1.70287	15.6327	1.25977e-34	1.68183e-33	67.764
chr10:27949845	1.60207	1.64799	15.6327	1.26018e-34	1.68237e-33	67.7636
chr11:75564244	3.04159	-1.33896	15.6326	1.26041e-34	1.68268e-33	67.7635
chr22:19719422	1.4622	0.16878	15.6326	1.26048e-34	1.68277e-33	67.7634
chr1:199335652	1.605	1.75238	15.6326	1.26069e-34	1.68304e-33	67.7632
chr14:103897167	-3.24305	1.11079	-15.6326	1.2607e-34	1.68306e-33	67.7632
chr16:84407067	1.58463	1.82695	15.6326	1.26074e-34	1.6831e-33	67.7632
chr2:127401472	3.06622	-1.50701	15.6326	1.26084e-34	1.68324e-33	67.7631
chr22:27980917	2.00085	0.710305	15.6326	1.26092e-34	1.68334e-33	67.7631
chr11:73289401	1.85659	-3.55463	15.6325	1.26111e-34	1.68359e-33	67.7629
chr19:58368557	2.31671	1.13677	15.6325	1.26116e-34	1.68366e-33	67.7629
chr11:2693560	1.89049	2.42915	15.6325	1.26121e-34	1.68372e-33	67.7628
chr7:884346	2.54878	-0.0768293	15.6325	1.26124e-34	1.68375e-33	67.7628
chr9:124772556	1.45061	2.63726	15.6325	1.26159e-34	1.68422e-33	67.7625
chr2:29047584	-2.64354	1.65165	-15.6325	1.2618e-34	1.68449e-33	67.7624
chr3:122314585	3.00524	-1.14689	15.6325	1.26191e-34	1.68463e-33	67.7623
chr8:140599329	-2.73707	1.0039	-15.6324	1.26213e-34	1.68493e-33	67.7621
chr15:94856593	1.82183	1.19067	15.6324	1.2622e-34	1.68502e-33	67.762
chr3:40073558	2.00622	-1.12811	15.6324	1.26234e-34	1.6852e-33	67.7619
chr13:113022873	3.35085	-1.94945	15.6324	1.26234e-34	1.68521e-33	67.7619
chr5:619827	-2.66232	1.60348	-15.6324	1.26252e-34	1.68543e-33	67.7618
chr1:207866858	1.99122	-2.4828	15.6324	1.26252e-34	1.68544e-33	67.7618
chr1:207816416	-2.5528	1.85774	-15.6324	1.26267e-34	1.68564e-33	67.7617
chr2:63840236	1.61329	-2.60567	15.6323	1.26275e-34	1.68574e-33	67.7616
chr17:7853879	2.15463	1.87634	15.6323	1.26288e-34	1.68591e-33	67.7615
chrX:100747857	2.22524	0.136159	15.6323	1.26299e-34	1.68605e-33	67.7614
chr2:42492336	2.24305	-1.05896	15.6323	1.26304e-34	1.68611e-33	67.7614
chr16:2318851	1.92146	0.827439	15.6323	1.26308e-34	1.68617e-33	67.7613
chr11:46387878	1.71207	-2.24799	15.6323	1.26309e-34	1.68617e-33	67.7613
chr12:22282385	3.00207	1.06921	15.6323	1.26325e-34	1.68639e-33	67.7612
chr19:36008382	3.01049	-0.717195	15.6323	1.2633e-34	1.68644e-33	67.7612
chr3:128485833	-2.03195	-0.21439	-15.6323	1.26334e-34	1.68649e-33	67.7611
chr10:133201475	1.39622	2.0614	15.6323	1.26338e-34	1.68654e-33	67.7611
chr7:5303119	1.68415	1.0839	15.6323	1.2634e-34	1.68658e-33	67.7611
chr1:229407983	1.7472	-2.5936	15.6323	1.26346e-34	1.68665e-33	67.761
chr10:92094911	1.6778	2.23805	15.6322	1.26398e-34	1.68734e-33	67.7606
chr6:30260476	2.2272	-1.14335	15.6321	1.26437e-34	1.68786e-33	67.7603
chr4:150583093	2.87098	0.133659	15.6321	1.2645e-34	1.68802e-33	67.7602
chr6:75202753	2.74598	-1.81591	15.6321	1.26455e-34	1.68809e-33	67.7602
chr10:28976098	-2.97549	1.26348	-15.6321	1.26479e-34	1.68841e-33	67.76
chr17:1557428	2.55366	-0.744634	15.6321	1.26491e-34	1.68856e-33	67.7599
chr11:99694163	-2.99573	1.25726	-15.6321	1.26502e-34	1.68871e-33	67.7598
chr3:129892665	2.91122	-2.19976	15.632	1.26518e-34	1.68892e-33	67.7597
chr7:31082303	-2.85207	0.914817	-15.632	1.26542e-34	1.68924e-33	67.7595
chr3:73625550	2.31354	-2.97835	15.632	1.2655e-34	1.68934e-33	67.7594
chr3:58309258	-1.79646	2.85128	-15.632	1.26555e-34	1.6894e-33	67.7594
chr10:22317973	1.72915	1.93994	15.632	1.26557e-34	1.68942e-33	67.7594
chr13:50133529	2.67268	-2.3761	15.632	1.26582e-34	1.68975e-33	67.7592
chr7:154153830	1.64695	1.60957	15.632	1.26584e-34	1.68977e-33	67.7592
chr17:18105092	1.73939	2.12457	15.632	1.26584e-34	1.68977e-33	67.7592
chr12:54370756	2.89476	-1.94921	15.632	1.26593e-34	1.6899e-33	67.7591
chr11:46297030	1.71183	-2.71872	15.6319	1.26598e-34	1.68996e-33	67.759
chr2:23925160	2.88049	-1.36061	15.6319	1.26621e-34	1.69026e-33	67.7589
chr16:3039716	1.92488	1.61756	15.6319	1.26621e-34	1.69026e-33	67.7589
chr3:62718802	-2.10171	-0.19939	-15.6319	1.26622e-34	1.69026e-33	67.7589
chr2:157443876	2.45988	-1.83433	15.6319	1.26624e-34	1.69029e-33	67.7588
chr16:29667395	-2.49037	0.586037	-15.6319	1.26631e-34	1.69038e-33	67.7588
chr21:34746638	2.27402	-0.502866	15.6319	1.26637e-34	1.69045e-33	67.7587
chr5:139394673	2.38366	-2.79159	15.6319	1.26655e-34	1.6907e-33	67.7586
chr9:128948672	2.36378	-2.25884	15.6319	1.26659e-34	1.69074e-33	67.7586
chr3:52054026	3.45122	-1.48171	15.6319	1.26661e-34	1.69076e-33	67.7586
chr16:56626271	2.26305	-1.8197	15.6319	1.26663e-34	1.69079e-33	67.7585
chr2:74508450	1.97085	-1.93616	15.6318	1.26688e-34	1.69112e-33	67.7583
chr10:8059759	1.54768	-1.89518	15.6318	1.26705e-34	1.69134e-33	67.7582
chr14:24136783	2.10159	-3.2664	15.6318	1.26707e-34	1.69137e-33	67.7582
chr10:101740924	1.41195	1.91976	15.6318	1.26708e-34	1.69138e-33	67.7582
chr10:98260949	-2.55683	1.42207	-15.6318	1.26717e-34	1.6915e-33	67.7581
chr9:801484	-2.29451	1.07409	-15.6318	1.26726e-34	1.69162e-33	67.758
chr20:10758586	-2.00634	0.724512	-15.6318	1.26736e-34	1.69175e-33	67.758
chr9:115373430	2.91439	-1.8539	15.6318	1.26747e-34	1.69188e-33	67.7579
chr14:36666924	2.94951	-2.38976	15.6318	1.26751e-34	1.69194e-33	67.7578
chr11:64569807	1.61963	2.09091	15.6318	1.26757e-34	1.69201e-33	67.7578
chr11:73451894	-2.33537	1.83476	-15.6318	1.26757e-34	1.69201e-33	67.7578
chr5:64687870	1.53232	1.81238	15.6317	1.26782e-34	1.69234e-33	67.7576
chr11:133579444	1.58683	0.987317	15.6317	1.26785e-34	1.69237e-33	67.7576
chr1:7248305	-2.22244	0.146585	-15.6317	1.26786e-34	1.69239e-33	67.7576
chr20:62310933	-1.87427	2.61226	-15.6317	1.26797e-34	1.69253e-33	67.7575
chr3:128729947	-1.66512	2.41451	-15.6317	1.26824e-34	1.69289e-33	67.7573
chr11:45272871	-2.80756	0.797317	-15.6317	1.26839e-34	1.69309e-33	67.7571
chr5:72441274	1.53854	1.21768	15.6316	1.26844e-34	1.69315e-33	67.7571
chr15:98104947	1.98049	2.21085	15.6316	1.26847e-34	1.69318e-33	67.7571
chr6:17865808	3.46256	-2.02994	15.6316	1.26849e-34	1.69321e-33	67.7571
chr19:46259584	-2.9739	0.632683	-15.6316	1.26866e-34	1.69343e-33	67.7569
chr1:27350116	3.01744	-2.67348	15.6316	1.26872e-34	1.69351e-33	67.7569
chr1:1543397	2.12171	0.945366	15.6316	1.26877e-34	1.69357e-33	67.7569
chr16:85270801	1.53939	1.30116	15.6316	1.26888e-34	1.69372e-33	67.7568
chr14:36648767	2.14305	-2.44189	15.6316	1.2689e-34	1.69374e-33	67.7567
chr2:199739795	1.7211	1.55067	15.6316	1.26899e-34	1.69386e-33	67.7567
chr6:30044659	1.45878	1.94549	15.6316	1.26904e-34	1.69393e-33	67.7566
chr7:116810380	2.26512	-2.49805	15.6316	1.26916e-34	1.69407e-33	67.7565
chr1:230424084	-2.52695	0.944695	-15.6315	1.26947e-34	1.69449e-33	67.7563
chr16:4086431	2.75683	0.625122	15.6315	1.26955e-34	1.69459e-33	67.7562
chr8:73419702	-2.58024	0.958659	-15.6315	1.26964e-34	1.6947e-33	67.7562
chr6:169665503	-3.05634	1.11341	-15.6315	1.26977e-34	1.69488e-33	67.7561
chr7:3056885	-2.52146	1.8711	-15.6315	1.26989e-34	1.69504e-33	67.756
chr3:180912148	1.93524	-2.61933	15.6315	1.26993e-34	1.69509e-33	67.7559
chr20:1943613	2.09024	0.443659	15.6314	1.27004e-34	1.69523e-33	67.7558
chr15:41496109	2.27244	-2.30634	15.6314	1.27012e-34	1.69534e-33	67.7558
chr17:81122556	2.4878	-0.447683	15.6314	1.27028e-34	1.69554e-33	67.7557
chr4:1492932	-2.15573	0.715427	-15.6314	1.27036e-34	1.69565e-33	67.7556
chr19:10544977	-1.87841	0.873232	-15.6314	1.27049e-34	1.69582e-33	67.7555
chr11:12686047	1.7772	-0.510305	15.6314	1.27065e-34	1.69603e-33	67.7554
chr15:28168559	-2.13841	2.41957	-15.6313	1.27098e-34	1.69647e-33	67.7551
chr12:111287691	-3.05366	1.20707	-15.6313	1.27102e-34	1.69651e-33	67.7551
chr10:6204433	2.04	-2.79037	15.6313	1.27123e-34	1.69679e-33	67.7549
chr6:157120410	-2.22634	0.161341	-15.6313	1.27137e-34	1.69697e-33	67.7548
chr7:100454991	-2.1239	1.2389	-15.6313	1.27145e-34	1.69708e-33	67.7547
chr8:129973330	1.74146	2.15573	15.6313	1.27154e-34	1.69719e-33	67.7547
chr11:130068600	2.37732	-0.877317	15.6313	1.27163e-34	1.69731e-33	67.7546
chr3:66483836	-2.13207	2.07421	-15.6312	1.27172e-34	1.69743e-33	67.7545
chr10:69494928	-2.50195	1.58549	-15.6312	1.27184e-34	1.69759e-33	67.7544
chr2:181934782	1.82634	2.27829	15.6312	1.27192e-34	1.69769e-33	67.7544
chr19:38596220	3.04354	-2.50213	15.6312	1.27199e-34	1.69779e-33	67.7543
chr9:130539954	-2.30622	1.18628	-15.6312	1.27209e-34	1.69792e-33	67.7542
chr8:71557282	3.045	-2.60018	15.6312	1.27211e-34	1.69794e-33	67.7542
chr19:14516814	2.37012	-0.159695	15.6312	1.27221e-34	1.69807e-33	67.7541
chr4:17761108	1.75427	0.828476	15.6312	1.27246e-34	1.69839e-33	67.7539
chr1:245875082	3.08805	-1.57902	15.6311	1.27251e-34	1.69846e-33	67.7539
chr2:239105363	1.74451	0.753476	15.6311	1.27274e-34	1.69877e-33	67.7537
chr19:44567184	2.53659	-1.85195	15.6311	1.27292e-34	1.699e-33	67.7536
chr3:126415547	1.45488	1.75561	15.6311	1.27297e-34	1.69906e-33	67.7535
chr5:1011039	1.46805	-0.880366	15.6311	1.273e-34	1.6991e-33	67.7535
chr16:85309786	-3.17841	1.34677	-15.6311	1.27312e-34	1.69926e-33	67.7534
chr10:13528014	2.06232	-2.10555	15.6311	1.27313e-34	1.69927e-33	67.7534
chr5:126972402	-2.2822	-0.469268	-15.6311	1.27318e-34	1.69933e-33	67.7534
chr6:101399835	2.2722	-2.07049	15.6311	1.27319e-34	1.69934e-33	67.7534
chr14:21031995	1.75427	2.40579	15.6311	1.2732e-34	1.69936e-33	67.7534
chr3:135217525	-2.09439	2.015	-15.631	1.27342e-34	1.69965e-33	67.7532
chr17:80792105	3.35939	-2.07872	15.6309	1.27418e-34	1.70065e-33	67.7526
chr15:100261671	1.75915	1.62848	15.6309	1.27421e-34	1.70069e-33	67.7526
chr2:241803979	2.24073	-3.69549	15.6309	1.27422e-34	1.7007e-33	67.7526
chr7:2093760	-2.57915	1.3053	-15.6309	1.27428e-34	1.70077e-33	67.7525
chr8:142381989	-2.06293	1.87976	-15.6309	1.27464e-34	1.70125e-33	67.7522
chr9:121326632	2.98354	-1.16884	15.6309	1.27465e-34	1.70127e-33	67.7522
chr15:45115888	1.65573	-0.494695	15.6308	1.27501e-34	1.70174e-33	67.7519
chr8:22589312	3.30805	-1.9872	15.6308	1.2751e-34	1.70186e-33	67.7519
chr5:172761429	-1.65061	2.86543	-15.6308	1.27512e-34	1.70188e-33	67.7519
chr17:82213518	2.44817	-2.87604	15.6308	1.27531e-34	1.70213e-33	67.7517
chr8:142177724	-2.1628	0.777622	-15.6308	1.27534e-34	1.70217e-33	67.7517
chr2:68643028	1.94451	-1.64799	15.6308	1.27561e-34	1.70252e-33	67.7515
chr1:10615566	-2.05732	1.67573	-15.6307	1.27579e-34	1.70276e-33	67.7513
chr22:17131951	2.60098	-1.04768	15.6307	1.27599e-34	1.70302e-33	67.7512
chr10:72009770	2.9311	-1.59738	15.6307	1.27626e-34	1.70338e-33	67.751
chr3:16449531	2.08402	0.39128	15.6307	1.27646e-34	1.70364e-33	67.7508
chr6:31114409	2.86378	-1.33896	15.6307	1.27647e-34	1.70365e-33	67.7508
chr9:69772213	1.59341	1.12427	15.6306	1.2766e-34	1.70383e-33	67.7507
chr9:21560356	1.81841	-3.05482	15.6306	1.27669e-34	1.70394e-33	67.7506
chr6:41652002	1.96024	-0.0886585	15.6306	1.27676e-34	1.70404e-33	67.7506
chr11:31823702	3.27976	-1.00939	15.6306	1.27693e-34	1.70425e-33	67.7504
chr1:6151620	1.6422	1.67915	15.6306	1.27718e-34	1.70458e-33	67.7502
chr17:82273934	1.93329	-3.08652	15.6306	1.27732e-34	1.70477e-33	67.7501
chr9:98224834	-1.80768	2.53152	-15.6305	1.27762e-34	1.70516e-33	67.7499
chr6:105510303	1.50183	0.550061	15.6305	1.27774e-34	1.70532e-33	67.7498
chr2:46355526	-2.29915	2.00384	-15.6305	1.27776e-34	1.70535e-33	67.7498
chr6:887769	1.99305	1.37396	15.6305	1.27777e-34	1.70536e-33	67.7498
chr1:37513837	2.50317	-2.65646	15.6305	1.27789e-34	1.70552e-33	67.7497
chr9:128393714	2.26061	-1.06665	15.6305	1.27818e-34	1.7059e-33	67.7495
chr3:52534892	3.07829	-0.900488	15.6304	1.27826e-34	1.706e-33	67.7494
chr16:88912054	1.6889	2.17591	15.6304	1.27834e-34	1.7061e-33	67.7493
chr17:32443914	1.87476	-1.90104	15.6304	1.27846e-34	1.70627e-33	67.7492
chr1:112465315	2.92195	-2.22476	15.6304	1.27848e-34	1.70628e-33	67.7492
chr1:155208354	2.18476	-2.66079	15.6304	1.27851e-34	1.70633e-33	67.7492
chr19:3463413	2.70256	-1.18421	15.6304	1.27886e-34	1.70678e-33	67.7489
chr7:96992916	2.93951	-1.04098	15.6304	1.27888e-34	1.70681e-33	67.7489
chr10:133334710	-1.52024	0.26122	-15.6303	1.2792e-34	1.70724e-33	67.7487
chr14:69571853	1.93256	-3.17555	15.6303	1.27923e-34	1.70727e-33	67.7486
chr10:74813396	2.70585	-1.99573	15.6303	1.27934e-34	1.70741e-33	67.7486
chr5:22214219	2.03744	-2.9203	15.6303	1.27939e-34	1.70747e-33	67.7485
chr5:75054343	2.97366	-2.04073	15.6303	1.27939e-34	1.70747e-33	67.7485
chr19:55087723	-1.73488	-0.210854	-15.6303	1.27941e-34	1.7075e-33	67.7485
chr2:118376409	2.25256	-0.417866	15.6303	1.27946e-34	1.70756e-33	67.7485
chr5:111227880	-2.7039	1.01524	-15.6303	1.27977e-34	1.70798e-33	67.7482
chr21:46413534	-2.17451	2.04396	-15.6302	1.27986e-34	1.70808e-33	67.7482
chr6:108163367	2.37878	-2.00244	15.6302	1.27987e-34	1.7081e-33	67.7481
chr4:6342758	-2.00146	0.34122	-15.6302	1.28014e-34	1.70845e-33	67.7479
chr8:23083782	2.84463	-1.40085	15.6302	1.28019e-34	1.70852e-33	67.7479
chr1:52876681	1.68878	2.22768	15.6302	1.28062e-34	1.70908e-33	67.7476
chr20:23381329	-1.8889	2.59701	-15.6302	1.28062e-34	1.70909e-33	67.7476
chr1:204327416	-2.44244	0.310122	-15.6301	1.28087e-34	1.70942e-33	67.7474
chr9:92617014	-2.21732	2.18854	-15.6301	1.28092e-34	1.70947e-33	67.7473
chr12:52904840	2.72195	-1.99756	15.6301	1.28094e-34	1.70951e-33	67.7473
chr15:90957159	2.49098	-2.85037	15.6301	1.28104e-34	1.70964e-33	67.7472
chr1:24141966	1.78878	2.13024	15.6301	1.28115e-34	1.70978e-33	67.7471
chr1:206581825	-2.66354	0.710305	-15.6301	1.28126e-34	1.70992e-33	67.7471
chr1:42816528	2.30012	-2.99823	15.6301	1.28128e-34	1.70995e-33	67.747
chr13:113510332	-1.76866	2.61445	-15.6301	1.28132e-34	1.70999e-33	67.747
chr2:237600131	1.66659	1.99988	15.6301	1.28145e-34	1.71016e-33	67.7469
chr17:1470326	-2.2922	1.86671	-15.6301	1.28146e-34	1.71018e-33	67.7469
chr4:74627554	1.77146	1.4589	15.63	1.28157e-34	1.71032e-33	67.7468
chr2:61793641	1.71634	-3.20829	15.63	1.2816e-34	1.71035e-33	67.7468
chr14:99242499	-2.81549	1.20274	-15.63	1.28175e-34	1.71056e-33	67.7467
chr5:14666132	1.6578	-0.250122	15.63	1.28188e-34	1.71073e-33	67.7466
chr3:113270943	-1.65634	2.61195	-15.63	1.28197e-34	1.71084e-33	67.7465
chr11:122070625	1.61512	2.26085	15.63	1.28214e-34	1.71107e-33	67.7464
chr17:82831683	-1.70585	3.25793	-15.6299	1.28254e-34	1.7116e-33	67.7461
chr2:207528607	1.9389	-2.27116	15.6299	1.2826e-34	1.71167e-33	67.746
chr8:1892670	-1.94939	-1.52518	-15.6299	1.28264e-34	1.71172e-33	67.746
chr2:218322740	2.24293	-2.48024	15.6299	1.28271e-34	1.71181e-33	67.7459
chr9:123170132	-1.64951	1.68	-15.6299	1.28275e-34	1.71186e-33	67.7459
chr1:9687989	2.23793	-2.64579	15.6299	1.28302e-34	1.71222e-33	67.7457
chr8:80010300	-2.48854	1.48561	-15.6298	1.28326e-34	1.71253e-33	67.7455
chr11:64660786	2.32683	0.835	15.6298	1.28326e-34	1.71253e-33	67.7455
chr22:38218736	2.9189	-1.91067	15.6298	1.28339e-34	1.7127e-33	67.7454
chr12:57225082	2.55159	-2.59628	15.6298	1.28354e-34	1.71289e-33	67.7453
chr10:17646210	-2.22549	-2.14494	-15.6298	1.28361e-34	1.71299e-33	67.7452
chr3:141262518	1.43183	1.85189	15.6297	1.28397e-34	1.71347e-33	67.7449
chr13:44373524	2.19	-2.68122	15.6297	1.28398e-34	1.71347e-33	67.7449
chr1:56993107	-2.46841	1.5397	-15.6297	1.28448e-34	1.71414e-33	67.7445
chr3:13568559	2.48207	-0.00786585	15.6297	1.28453e-34	1.7142e-33	67.7445
chr7:25996216	-2.87549	1.52104	-15.6297	1.28453e-34	1.7142e-33	67.7445
chr22:42644634	3.21195	-2.15451	15.6297	1.28459e-34	1.71428e-33	67.7445
chr6:100457578	-2.30744	-0.508476	-15.6297	1.28468e-34	1.71439e-33	67.7444
chr5:133104919	-2.36232	1.74726	-15.6297	1.28472e-34	1.71444e-33	67.7444
chr1:2334626	-2.72305	1.7647	-15.6296	1.28488e-34	1.71465e-33	67.7442
chr8:30848369	1.64829	0.67	15.6296	1.28489e-34	1.71467e-33	67.7442
chr10:49188380	-2.42732	-0.0173171	-15.6296	1.28503e-34	1.71484e-33	67.7441
chr16:85063124	2.64537	-0.30122	15.6296	1.28508e-34	1.71491e-33	67.7441
chr9:136821283	2.88695	-1.78884	15.6296	1.28509e-34	1.71492e-33	67.7441
chr17:17840672	1.94963	-2.95543	15.6296	1.28512e-34	1.71495e-33	67.7441
chr16:4680391	2.07073	-2.37549	15.6296	1.28513e-34	1.71497e-33	67.744
chr17:74429944	-2.34988	-0.187866	-15.6296	1.2852e-34	1.71506e-33	67.744
chr3:72618744	-2.93805	1.87402	-15.6296	1.28532e-34	1.71521e-33	67.7439
chr10:11230891	-1.87927	0.214024	-15.6296	1.28542e-34	1.71535e-33	67.7438
chr8:142125313	-1.7528	0.345793	-15.6295	1.28558e-34	1.71555e-33	67.7437
chr5:122163802	2.93573	-1.7675	15.6295	1.28558e-34	1.71556e-33	67.7437
chr7:35983233	2.67683	0.670854	15.6295	1.28573e-34	1.71575e-33	67.7436
chr21:44994612	-2.35073	1.84878	-15.6295	1.28583e-34	1.71587e-33	67.7435
chr17:1673295	-1.69268	2.19573	-15.6294	1.28644e-34	1.71669e-33	67.743
chr8:13096549	2.9339	-1.58061	15.6294	1.28666e-34	1.71698e-33	67.7429
chr11:46389346	1.88622	-2.58652	15.6294	1.28691e-34	1.71731e-33	67.7427
chr8:142250863	1.75951	-1.38634	15.6294	1.28692e-34	1.71732e-33	67.7426
chr12:51324250	-3.29598	1.08457	-15.6294	1.28714e-34	1.71761e-33	67.7425
chr1:12549361	2.13976	1.13671	15.6294	1.28719e-34	1.71767e-33	67.7424
chr7:50679307	2.05049	-0.91622	15.6294	1.28721e-34	1.7177e-33	67.7424
chr15:62843510	1.51024	1.7489	15.6293	1.28727e-34	1.71777e-33	67.7424
chr19:17172940	1.72427	2.00774	15.6293	1.2873e-34	1.71781e-33	67.7424
chr10:46029475	-1.94195	-1.53439	-15.6293	1.2873e-34	1.71781e-33	67.7424
chr13:98677554	-2.8461	1.29232	-15.6293	1.28732e-34	1.71783e-33	67.7423
chr19:685174	2.00463	2.84939	15.6293	1.28761e-34	1.71821e-33	67.7421
chr2:215546451	-2.09915	2.51799	-15.6293	1.28786e-34	1.71855e-33	67.7419
chr15:93037616	-2.06207	-0.854573	-15.6293	1.2879e-34	1.71859e-33	67.7419
chr3:52520365	1.51183	2.62591	15.6293	1.28795e-34	1.71865e-33	67.7419
chr4:12555277	1.69585	1.24927	15.6293	1.28799e-34	1.71871e-33	67.7418
chr1:85405394	-1.77073	2.35707	-15.6292	1.28817e-34	1.71894e-33	67.7417
chr3:65713975	1.58415	1.8911	15.6292	1.28849e-34	1.71937e-33	67.7414
chr11:65607398	3.3989	-2.50518	15.6292	1.28859e-34	1.7195e-33	67.7414
chr8:101051468	3.34085	-1.87238	15.6292	1.28881e-34	1.71979e-33	67.7412
chr15:51752534	1.6139	-1.66256	15.6291	1.28894e-34	1.71997e-33	67.7411
chr7:129388057	-2.29756	1.99439	-15.6291	1.28899e-34	1.72002e-33	67.741
chr19:17841510	3.00512	-2.12951	15.6291	1.28929e-34	1.72042e-33	67.7408
chr6:46704797	-1.73171	-2.00024	-15.6291	1.28935e-34	1.7205e-33	67.7408
chr17:32495518	-2.31866	1.47738	-15.6291	1.28937e-34	1.72052e-33	67.7407
chr21:45032452	-2.81537	1.55988	-15.6291	1.28938e-34	1.72053e-33	67.7407
chr2:46827693	1.51841	2.00104	15.6291	1.28945e-34	1.72062e-33	67.7407
chr8:127754494	2.44049	-1.01134	15.6291	1.28953e-34	1.72073e-33	67.7406
chr22:41348825	1.62537	1.92354	15.6291	1.28957e-34	1.72077e-33	67.7406
chr21:46394226	-1.99341	2.66024	-15.6291	1.28962e-34	1.72084e-33	67.7406
chr5:172767725	2.01012	0.931402	15.629	1.28979e-34	1.72107e-33	67.7404
chr3:64444207	1.98195	-1.79305	15.629	1.28997e-34	1.7213e-33	67.7403
chr1:44543628	2.46024	-2.53805	15.629	1.29004e-34	1.72138e-33	67.7402
chr17:40015082	-1.89439	-0.997317	-15.629	1.29009e-34	1.72145e-33	67.7402
chr14:36666594	3.13488	-1.86671	15.629	1.29028e-34	1.7217e-33	67.74
chr1:230093356	1.82512	0.21622	15.629	1.29033e-34	1.72176e-33	67.74
chr1:29709902	-2.65866	0.108476	-15.629	1.29053e-34	1.72202e-33	67.7399
chr19:6766597	3.06037	-2.24896	15.6289	1.29058e-34	1.72209e-33	67.7398
chr8:22032920	1.39	2.39793	15.6289	1.29067e-34	1.7222e-33	67.7397
chr6:157511147	-2.71744	0.992866	-15.6289	1.29075e-34	1.72232e-33	67.7397
chr2:96821354	-2.19195	1.34476	-15.6289	1.29079e-34	1.72236e-33	67.7396
chr6:142188501	-2.435	1.58945	-15.6289	1.29101e-34	1.72265e-33	67.7395
chr19:595726	-2.94524	0.82689	-15.6289	1.29102e-34	1.72267e-33	67.7395
chr17:7352488	2.03122	-3.47854	15.6289	1.29109e-34	1.72275e-33	67.7394
chr16:29155093	-2.07549	2.00994	-15.6289	1.29113e-34	1.7228e-33	67.7394
chr16:67391891	1.99134	-2.0164	15.6289	1.29122e-34	1.72292e-33	67.7393
chr10:129030750	-2.90341	1.53427	-15.6288	1.29142e-34	1.72318e-33	67.7392
chr10:43574192	1.94463	-3.18378	15.6288	1.29148e-34	1.72326e-33	67.7391
chr7:2225857	2.29732	1.93378	15.6288	1.29169e-34	1.72354e-33	67.7389
chr14:104574839	1.91378	1.49835	15.6288	1.29171e-34	1.72356e-33	67.7389
chr17:49404129	-2.19402	1.57165	-15.6288	1.29192e-34	1.72383e-33	67.7388
chr12:1592933	3.02305	-1.8897	15.6288	1.29192e-34	1.72384e-33	67.7388
chr11:95452928	-1.80159	0.538354	-15.6288	1.29205e-34	1.72401e-33	67.7387
chr2:236567678	2.24378	-2.7186	15.6287	1.29224e-34	1.72426e-33	67.7385
chr15:79897479	-1.64378	-3.21652	-15.6287	1.29244e-34	1.72452e-33	67.7384
chr8:143508663	-1.6139	2.64159	-15.6286	1.29311e-34	1.7254e-33	67.7379
chr19:14376114	-2.48829	0.306585	-15.6286	1.29319e-34	1.72552e-33	67.7378
chr2:64938023	-1.84902	0.662073	-15.6286	1.29325e-34	1.72559e-33	67.7377
chr16:14287793	1.35122	0.392561	15.6286	1.29347e-34	1.72588e-33	67.7376
chr6:36270092	-2.59646	0.781159	-15.6286	1.29355e-34	1.72598e-33	67.7375
chr11:772186	1.73341	1.29512	15.6286	1.29363e-34	1.72609e-33	67.7374
chr20:37159296	-1.92854	-0.0263415	-15.6285	1.29385e-34	1.72638e-33	67.7373
chr21:38804689	2.52695	-2.65213	15.6285	1.29387e-34	1.72639e-33	67.7373
chr9:14203580	-3.32756	1.20841	-15.6285	1.29436e-34	1.72705e-33	67.7369
chr17:50945211	1.72146	1.38585	15.6285	1.29439e-34	1.72709e-33	67.7369
chr7:43763588	-2.74793	1.4164	-15.6285	1.29442e-34	1.72712e-33	67.7368
chr5:502475	2.21354	0.430061	15.6285	1.29448e-34	1.7272e-33	67.7368
chr9:69412113	2.15122	1.15293	15.6284	1.29478e-34	1.72759e-33	67.7366
chr7:134779371	2.84012	-2.42494	15.6284	1.29488e-34	1.72773e-33	67.7365
chr11:2160330	1.83866	0.298232	15.6284	1.2949e-34	1.72775e-33	67.7365
chr2:233169329	-1.84622	1.47543	-15.6284	1.29502e-34	1.72791e-33	67.7364
chr2:241853033	1.5828	2.27348	15.6284	1.29507e-34	1.72798e-33	67.7363
chr7:1089075	1.56793	2.26311	15.6284	1.29537e-34	1.72837e-33	67.7361
chr7:5238561	1.89232	1.25274	15.6283	1.29573e-34	1.72884e-33	67.7358
chr5:38807844	-2.29195	1.29134	-15.6283	1.29575e-34	1.72887e-33	67.7358
chr17:82449902	-2.87354	1.25372	-15.6283	1.29577e-34	1.7289e-33	67.7358
chr16:1288328	2.24232	0.512622	15.6283	1.29596e-34	1.72915e-33	67.7356
chr6:155201640	2.54744	-0.380671	15.6282	1.29649e-34	1.72984e-33	67.7352
chr10:28004210	2.05744	-0.500915	15.6282	1.29649e-34	1.72984e-33	67.7352
chr3:43285686	1.26793	0.855549	15.6282	1.29661e-34	1.73e-33	67.7351
chr19:56765919	1.79732	-0.897561	15.6282	1.29678e-34	1.73023e-33	67.735
chr19:1313527	2.79159	-2.14384	15.6282	1.29689e-34	1.73037e-33	67.7349
chr6:101399859	2.17537	-2.64073	15.6282	1.29689e-34	1.73037e-33	67.7349
chr11:65553731	1.76402	-2.50201	15.6282	1.29714e-34	1.7307e-33	67.7347
chr22:50267456	2.50683	-2.27549	15.6281	1.29729e-34	1.73089e-33	67.7346
chr1:212465613	1.79195	2.38122	15.6281	1.29739e-34	1.73103e-33	67.7345
chr10:90920417	1.56146	0.92	15.6281	1.29745e-34	1.7311e-33	67.7345
chr15:77418841	1.70232	1.20335	15.6281	1.29751e-34	1.73117e-33	67.7345
chr5:132830874	1.6289	-3.46543	15.6281	1.29753e-34	1.7312e-33	67.7344
chr3:70532319	3.70683	-0.134634	15.6281	1.29787e-34	1.73164e-33	67.7342
chr2:222305257	2.46024	-2.45829	15.6281	1.29789e-34	1.73166e-33	67.7342
chr10:75396251	2.8978	-2.42951	15.628	1.29816e-34	1.73203e-33	67.734
chr16:67277750	1.92256	1.79652	15.628	1.29817e-34	1.73204e-33	67.7339
chr5:66440313	2.38024	1.38659	15.628	1.29824e-34	1.73212e-33	67.7339
chr10:91104578	-2.15049	0.012439	-15.628	1.29828e-34	1.73217e-33	67.7339
chr6:33893489	1.52037	2.8314	15.628	1.29834e-34	1.73226e-33	67.7338
chr10:13679853	1.81573	0.742012	15.628	1.29839e-34	1.73231e-33	67.7338
chr17:80184260	1.62512	1.71012	15.628	1.29841e-34	1.73235e-33	67.7338
chr1:1222372	2.86744	-0.441402	15.628	1.29853e-34	1.7325e-33	67.7337
chr15:78510034	-2.89988	0.773232	-15.628	1.29854e-34	1.7325e-33	67.7337
chr1:10644801	-2.09402	-0.296402	-15.628	1.29857e-34	1.73254e-33	67.7336
chr13:66303261	-2.54878	1.37085	-15.628	1.29874e-34	1.73276e-33	67.7335
chr5:135030882	3.04695	-2.18774	15.628	1.29881e-34	1.73285e-33	67.7335
chr7:72334879	1.79976	-0.997073	15.6279	1.29891e-34	1.73299e-33	67.7334
chr1:224064384	-2.6928	1.43835	-15.6279	1.29897e-34	1.73307e-33	67.7333
chr13:27353489	1.61902	0.817439	15.6279	1.29934e-34	1.73356e-33	67.733
chr2:28341373	-2.07671	0.200793	-15.6279	1.29948e-34	1.73373e-33	67.7329
chr2:63059366	3.13049	-2.52622	15.6279	1.29952e-34	1.73379e-33	67.7329
chr1:3434556	1.93341	0.0636585	15.6278	1.29982e-34	1.73418e-33	67.7327
chr2:121160022	-2.79451	0.823354	-15.6278	1.29984e-34	1.73421e-33	67.7327
chr8:23528175	1.65439	1.5672	15.6278	1.29994e-34	1.73433e-33	67.7326
chr2:182866215	2.55988	-2.75091	15.6278	1.29997e-34	1.73438e-33	67.7326
chr2:174328988	2.93963	-1.31604	15.6278	1.30013e-34	1.73458e-33	67.7324
chr5:56116644	2.48841	1.55713	15.6278	1.30018e-34	1.73465e-33	67.7324
chr14:69572092	2.50341	-2.65878	15.6278	1.30026e-34	1.73475e-33	67.7323
chr13:112970038	-2.49341	-0.304878	-15.6278	1.30041e-34	1.73494e-33	67.7322
chr7:138514351	2.38805	-0.571341	15.6278	1.30042e-34	1.73496e-33	67.7322
chr1:10639694	1.65451	2.34933	15.6277	1.3006e-34	1.73519e-33	67.7321
chr1:192462716	1.70634	2.0722	15.6277	1.30069e-34	1.73532e-33	67.732
chr12:92356709	-2.06134	1.43872	-15.6277	1.30086e-34	1.73554e-33	67.7319
chr21:45348239	2.24366	1.9322	15.6277	1.30121e-34	1.73599e-33	67.7316
chr2:113193657	-2.11744	1.7853	-15.6277	1.30127e-34	1.73608e-33	67.7316
chr7:2110404	1.96598	0.944085	15.6276	1.30171e-34	1.73666e-33	67.7312
chr21:35256644	3.16634	-2.19756	15.6276	1.30179e-34	1.73677e-33	67.7312
chr17:897008	-2.35451	2.0375	-15.6276	1.30207e-34	1.73713e-33	67.731
chr1:234410588	-2.505	1.54665	-15.6276	1.30211e-34	1.73718e-33	67.7309
chr4:7425752	-2.23695	1.1497	-15.6275	1.30218e-34	1.73727e-33	67.7309
chr8:143945013	3.25573	-1.59445	15.6275	1.30222e-34	1.73732e-33	67.7308
chrX:48937155	-1.82098	-1.06183	-15.6275	1.30241e-34	1.73757e-33	67.7307
chr15:82043323	2.17024	0.745854	15.6275	1.30242e-34	1.73759e-33	67.7307
chr1:44637976	-2.30695	2.20116	-15.6275	1.30245e-34	1.73762e-33	67.7307
chr7:50794242	1.64829	-1.04902	15.6275	1.30248e-34	1.73766e-33	67.7306
chr1:147756612	2.51171	-1.75463	15.6275	1.30255e-34	1.73775e-33	67.7306
chr11:1462484	-2.8811	1.19482	-15.6275	1.30255e-34	1.73775e-33	67.7306
chr11:122105636	-2.07268	1.19854	-15.6275	1.30267e-34	1.73789e-33	67.7305
chr17:81086367	-1.99573	2.65409	-15.6275	1.30285e-34	1.73814e-33	67.7303
chr13:43830365	2.96634	-1.07585	15.6275	1.3029e-34	1.7382e-33	67.7303
chr21:34884013	-2.24171	-2.2589	-15.6275	1.30296e-34	1.73828e-33	67.7303
chr8:73356547	3.1172	-2.41384	15.6274	1.30309e-34	1.73844e-33	67.7302
chr1:2092354	2.02634	1.13061	15.6274	1.30311e-34	1.73847e-33	67.7302
chr1:2321571	2.18598	0.718841	15.6274	1.30329e-34	1.73871e-33	67.73
chr6:41636957	3.42573	-2.24445	15.6274	1.3038e-34	1.73939e-33	67.7296
chr19:50790397	-2.58659	1.34085	-15.6273	1.30407e-34	1.73975e-33	67.7294
chr3:166274835	1.71756	1.81183	15.6273	1.30431e-34	1.74006e-33	67.7292
chr1:38117832	-3.31829	1.33732	-15.6273	1.30435e-34	1.74011e-33	67.7292
chr6:32940688	-1.7172	-0.734085	-15.6273	1.30451e-34	1.74031e-33	67.7291
chr16:2163747	3.15	-1.76268	15.6272	1.30469e-34	1.74056e-33	67.7289
chr2:237097168	2.57317	-0.180366	15.6272	1.30473e-34	1.74061e-33	67.7289
chr10:125023581	-2.85976	1.83951	-15.6272	1.30509e-34	1.74109e-33	67.7286
chr12:14961519	2.03	-3.02317	15.6272	1.30533e-34	1.7414e-33	67.7284
chr17:38918618	2.06146	0.935	15.6271	1.30555e-34	1.74169e-33	67.7283
chr7:100014905	-1.79646	1.04506	-15.6271	1.30567e-34	1.74184e-33	67.7282
chr11:334739	3.24183	-1.69104	15.6271	1.30568e-34	1.74186e-33	67.7282
chr1:226479477	-3.05366	0.989634	-15.6271	1.3058e-34	1.74201e-33	67.7281
chr2:230422457	1.64439	2.51793	15.6271	1.306e-34	1.74228e-33	67.7279
chr14:99512218	2.31366	1.65073	15.6271	1.30603e-34	1.74232e-33	67.7279
chr19:29666426	2.55878	-2.5372	15.6271	1.30606e-34	1.74235e-33	67.7279
chr3:48897464	-1.99805	1.40293	-15.6271	1.30622e-34	1.74255e-33	67.7278
chr2:20671577	2.2528	-1.59921	15.6271	1.30626e-34	1.74261e-33	67.7277
chr20:63451219	1.61671	1.51567	15.6271	1.30629e-34	1.74265e-33	67.7277
chr16:1534469	2.48561	-0.387073	15.6271	1.30632e-34	1.74268e-33	67.7277
chr9:21994154	1.72146	-2.69415	15.627	1.30636e-34	1.74274e-33	67.7277
chr2:194290189	1.47049	1.2211	15.627	1.30652e-34	1.74295e-33	67.7275
chr2:120766118	2.79976	-1.28402	15.627	1.30671e-34	1.7432e-33	67.7274
chr11:10302354	2.48707	-0.757927	15.627	1.30695e-34	1.74351e-33	67.7272
chr3:66418621	-3.16439	0.897439	-15.627	1.30716e-34	1.74379e-33	67.727
chr12:66065746	-2.73012	1.00689	-15.6269	1.30721e-34	1.74385e-33	67.727
chr9:96020678	1.68634	-2.13366	15.6269	1.30724e-34	1.74389e-33	67.727
chr1:154327058	2.7372	-1.6036	15.6269	1.30741e-34	1.74411e-33	67.7269
chr3:126266591	1.65451	1.64213	15.6269	1.30741e-34	1.74411e-33	67.7269
chr7:4136749	-2.02329	2.36726	-15.6269	1.30748e-34	1.7442e-33	67.7268
chr16:89358703	-3.12561	1.41732	-15.6269	1.30759e-34	1.74435e-33	67.7267
chr8:116227011	1.98573	-2.13043	15.6269	1.30767e-34	1.74445e-33	67.7267
chr22:45934936	-3.38695	1.19457	-15.6269	1.30776e-34	1.74457e-33	67.7266
chr6:45664069	2.49512	-0.404146	15.6269	1.3078e-34	1.74461e-33	67.7266
chr9:120715779	2.61	-2.0122	15.6269	1.30781e-34	1.74462e-33	67.7266
chr6:168284143	1.82817	2.70396	15.6269	1.30783e-34	1.74465e-33	67.7265
chr20:46714277	2.76683	-1.23146	15.6269	1.30798e-34	1.74484e-33	67.7264
chr16:75239412	2.67085	-1.09177	15.6268	1.30807e-34	1.74496e-33	67.7264
chr5:55223676	2.87159	-2.26884	15.6268	1.30812e-34	1.74502e-33	67.7263
chr19:4889597	1.82098	1.29951	15.6268	1.30823e-34	1.74517e-33	67.7262
chr15:28260883	1.44659	-0.678415	15.6268	1.30824e-34	1.74518e-33	67.7262
chr17:897100	-2.52927	2.31951	-15.6268	1.30842e-34	1.74541e-33	67.7261
chr7:155685574	-1.93329	2.16701	-15.6268	1.30851e-34	1.74552e-33	67.726
chr9:127722261	2.7861	-1.80951	15.6268	1.30858e-34	1.74562e-33	67.726
chr8:142005098	-2.12671	2.1864	-15.6268	1.30872e-34	1.7458e-33	67.7259
chr5:135030510	2.6022	-0.870976	15.6268	1.30884e-34	1.74596e-33	67.7258
chr17:78798825	-1.80744	2.49665	-15.6267	1.30904e-34	1.74623e-33	67.7256
chr11:126334932	2.67415	-1.22561	15.6267	1.30911e-34	1.74631e-33	67.7256
chr15:36040515	1.60122	2.08146	15.6267	1.30924e-34	1.74648e-33	67.7255
chr17:41521735	2.94524	-1.21384	15.6267	1.30928e-34	1.74653e-33	67.7254
chr1:228755105	-1.655	1.74945	-15.6266	1.3097e-34	1.74709e-33	67.7251
chr9:133792713	1.57732	0.0858537	15.6266	1.30986e-34	1.7473e-33	67.725
chr17:27471992	2.62354	-1.90957	15.6266	1.30987e-34	1.74731e-33	67.725
chr2:233461201	-2.60744	2.28165	-15.6266	1.31002e-34	1.7475e-33	67.7249
chr1:2133739	2.05463	-3.27963	15.6266	1.31006e-34	1.74755e-33	67.7248
chr6:43090146	3.10268	-1.51585	15.6266	1.31033e-34	1.74791e-33	67.7246
chr6:170222057	1.45695	0.665183	15.6266	1.31046e-34	1.74808e-33	67.7245
chr10:60734261	-2.57378	1.48457	-15.6266	1.31052e-34	1.74816e-33	67.7245
chr17:43399982	-2.94902	1.63988	-15.6265	1.31062e-34	1.74828e-33	67.7244
chr15:81118724	1.9172	-1.36299	15.6265	1.31074e-34	1.74845e-33	67.7243
chr16:86568990	1.79634	-2.82	15.6265	1.31087e-34	1.74861e-33	67.7242
chr20:44401164	-2.17756	0.569146	-15.6265	1.31089e-34	1.74864e-33	67.7242
chr15:58552387	3.1072	-2.01396	15.6265	1.31089e-34	1.74864e-33	67.7242
chr6:14477121	-2.0189	0.0838415	-15.6265	1.3109e-34	1.74865e-33	67.7242
chr11:14021883	-2.08585	2.37463	-15.6265	1.31103e-34	1.74881e-33	67.7241
chr12:27541424	3.07793	-1.66335	15.6264	1.31143e-34	1.74935e-33	67.7238
chr6:113904006	2.52098	-2.17415	15.6264	1.31151e-34	1.74945e-33	67.7237
chr1:6354477	-1.81366	2.15195	-15.6264	1.31153e-34	1.74947e-33	67.7237
chr17:42686890	2.53439	-0.888293	15.6264	1.31153e-34	1.74947e-33	67.7237
chr13:23615983	-3.38354	1.18201	-15.6264	1.31154e-34	1.74947e-33	67.7237
chr4:147094370	2.24915	1.10787	15.6264	1.31167e-34	1.74964e-33	67.7236
chr6:3749656	2.29756	-2.37341	15.6264	1.31194e-34	1.75e-33	67.7234
chr15:80696917	2.24707	-0.0362195	15.6264	1.31221e-34	1.75036e-33	67.7232
chr22:41799816	2.08207	-2.13738	15.6263	1.31229e-34	1.75047e-33	67.7231
chr11:65182724	2.90512	-2.36671	15.6263	1.31251e-34	1.75075e-33	67.723
chr2:10427416	-2.82341	1.66537	-15.6263	1.31255e-34	1.7508e-33	67.7229
chr17:57735335	1.76354	2.20091	15.6263	1.31255e-34	1.7508e-33	67.7229
chr15:28117325	-1.59049	2.88537	-15.6263	1.31258e-34	1.75084e-33	67.7229
chr16:88534981	2.50354	-1.59884	15.6263	1.31268e-34	1.75097e-33	67.7228
chr6:77495187	1.9522	0.132805	15.6263	1.31274e-34	1.75105e-33	67.7228
chr14:73238956	-2.60427	1.58311	-15.6262	1.31309e-34	1.75151e-33	67.7225
chr12:111435738	-1.88695	0.971159	-15.6262	1.31318e-34	1.75163e-33	67.7225
chr2:235535377	-2.11134	2.24579	-15.6262	1.3132e-34	1.75165e-33	67.7224
chr4:1802520	1.91183	-2.31006	15.6262	1.31321e-34	1.75165e-33	67.7224
chr7:1209315	1.54037	1.94787	15.6262	1.31323e-34	1.75168e-33	67.7224
chr6:49915247	3.09427	-1.98677	15.6262	1.31327e-34	1.75173e-33	67.7224
chr7:128271170	2.37537	-2.04329	15.6262	1.3133e-34	1.75178e-33	67.7224
chr4:155746340	1.96927	1.69902	15.6262	1.31344e-34	1.75195e-33	67.7223
chr13:111283203	-1.91049	2.5261	-15.6262	1.31355e-34	1.75209e-33	67.7222
chr17:31008126	-1.69366	1.76963	-15.6262	1.31364e-34	1.75221e-33	67.7221
chr20:50279006	2.58451	-1.00848	15.6262	1.31374e-34	1.75234e-33	67.722
chr6:32096134	-1.64341	-0.461341	-15.6262	1.31382e-34	1.75244e-33	67.722
chr7:132510031	-2.37805	-0.129024	-15.6262	1.31386e-34	1.75249e-33	67.7219
chr1:202862439	1.63841	-0.155549	15.6262	1.31389e-34	1.75254e-33	67.7219
chr7:151368257	1.53756	-3.59695	15.6261	1.31428e-34	1.75305e-33	67.7216
chr1:227883831	3.4639	-1.01451	15.6261	1.31428e-34	1.75305e-33	67.7216
chr5:174745041	1.71024	1.59476	15.6261	1.31431e-34	1.75308e-33	67.7216
chr20:36473073	2.56439	-2.39976	15.6261	1.31433e-34	1.75311e-33	67.7216
chr9:137454698	1.76476	-3.64823	15.6261	1.31437e-34	1.75316e-33	67.7215
chr21:31623823	1.58049	0.707683	15.6261	1.31437e-34	1.75316e-33	67.7215
chr11:120001999	-2.60902	0.57122	-15.6261	1.31451e-34	1.75334e-33	67.7214
chr1:202009886	2.0672	-3.48774	15.626	1.31495e-34	1.75392e-33	67.7211
chr1:112507891	1.7389	-1.81311	15.626	1.31517e-34	1.75421e-33	67.7209
chr10:100187029	-2.38366	0.615488	-15.626	1.31542e-34	1.75455e-33	67.7207
chr6:41443613	2.42122	-0.593537	15.626	1.31547e-34	1.75461e-33	67.7207
chr3:29466245	2.85963	-1.72909	15.6259	1.31613e-34	1.75548e-33	67.7202
chr1:24293985	2.80244	-1.2072	15.6259	1.3163e-34	1.7557e-33	67.7201
chr16:85376954	-1.57146	3.16	-15.6259	1.31635e-34	1.75577e-33	67.72
chr9:98087597	3.23451	-2.25091	15.6258	1.31643e-34	1.75588e-33	67.72
chr11:61791833	1.73012	-2.6703	15.6258	1.31649e-34	1.75595e-33	67.7199
chr18:13642394	1.56463	2.10878	15.6258	1.31655e-34	1.75602e-33	67.7199
chr5:177320267	-2.0061	2.13732	-15.6258	1.31656e-34	1.75603e-33	67.7199
chr1:42740291	2.91707	-1.29293	15.6258	1.31673e-34	1.75626e-33	67.7198
chr10:690505	1.34122	0.200976	15.6258	1.31681e-34	1.75636e-33	67.7197
chr15:58260335	2.74805	-1.73183	15.6258	1.31689e-34	1.75646e-33	67.7196
chr12:116977634	1.6378	2.19561	15.6258	1.31689e-34	1.75646e-33	67.7196
chr6:26330932	2.0361	-1.57585	15.6258	1.31707e-34	1.7567e-33	67.7195
chr10:93122109	1.50549	2.27067	15.6258	1.31712e-34	1.75677e-33	67.7195
chr4:1800860	3.14512	-1.61537	15.6257	1.31747e-34	1.75722e-33	67.7192
chr1:9615550	1.6828	0.392866	15.6257	1.31761e-34	1.7574e-33	67.7191
chr8:58106924	-2.05927	2.15659	-15.6257	1.31774e-34	1.75758e-33	67.719
chr6:475082	-2.15744	-1.5214	-15.6257	1.31777e-34	1.75762e-33	67.719
chr1:207022052	1.6161	1.86707	15.6257	1.3179e-34	1.75779e-33	67.7189
chr8:17576699	1.56439	-3.34573	15.6256	1.31861e-34	1.75873e-33	67.7183
chr6:50836434	-2.79366	0.602561	-15.6256	1.31881e-34	1.75899e-33	67.7182
chr5:170791757	1.59037	1.73835	15.6256	1.3189e-34	1.7591e-33	67.7181
chr10:11870410	2.81463	-2.13207	15.6256	1.31892e-34	1.75913e-33	67.7181
chr9:72648454	-2.28354	0.781402	-15.6255	1.31902e-34	1.75926e-33	67.718
chr8:17204340	-2.81841	0.557988	-15.6255	1.31906e-34	1.75931e-33	67.718
chr16:31224248	2.71512	-0.384024	15.6255	1.31907e-34	1.75933e-33	67.718
chr7:149719361	1.57317	2.21537	15.6255	1.31926e-34	1.75957e-33	67.7178
chr17:1673294	-1.52073	1.88695	-15.6255	1.31933e-34	1.75966e-33	67.7178
chr9:123302949	-1.97963	1.93567	-15.6254	1.31992e-34	1.76044e-33	67.7173
chr3:195692999	-1.74305	3.29835	-15.6254	1.32023e-34	1.76086e-33	67.7171
chr10:69479517	-1.91866	-0.407622	-15.6254	1.32062e-34	1.76137e-33	67.7168
chr14:91339003	1.63939	2.61701	15.6253	1.32081e-34	1.76163e-33	67.7167
chr10:129708046	-1.99598	2.56299	-15.6253	1.32095e-34	1.7618e-33	67.7166
chr3:15269813	2.86195	-1.55707	15.6253	1.32108e-34	1.76197e-33	67.7165
chr19:13873824	1.99585	0.443537	15.6253	1.32124e-34	1.76218e-33	67.7163
chr2:109395525	1.54146	2.29659	15.6253	1.32128e-34	1.76224e-33	67.7163
chr10:117259365	-2.33037	-0.747988	-15.6253	1.32133e-34	1.76229e-33	67.7163
chr9:137106914	1.87707	1.7189	15.6253	1.32135e-34	1.76232e-33	67.7163
chr5:168076885	1.42573	-0.0695732	15.6253	1.3214e-34	1.76239e-33	67.7162
chr9:117704414	-2.96707	-0.0191463	-15.6252	1.32152e-34	1.76254e-33	67.7161
chr1:182056638	1.78793	1.10396	15.6252	1.32155e-34	1.76258e-33	67.7161
chr6:33590129	1.73951	-2.09366	15.6252	1.3217e-34	1.76278e-33	67.716
chr10:99237064	2.30049	-1.70488	15.6252	1.32206e-34	1.76325e-33	67.7157
chr9:121564319	-1.71549	2.19116	-15.6252	1.3222e-34	1.76343e-33	67.7156
chr19:7863416	2.63598	-2.18201	15.6251	1.32252e-34	1.76386e-33	67.7154
chr3:46380641	-2.92512	1.25976	-15.6251	1.3227e-34	1.7641e-33	67.7152
chr9:113595087	1.75366	1.51841	15.6251	1.32282e-34	1.76425e-33	67.7151
chr2:177245240	1.845	-3.1736	15.6251	1.32285e-34	1.76429e-33	67.7151
chr2:217713136	1.4889	-0.349451	15.6251	1.32297e-34	1.76445e-33	67.715
chr21:44903745	1.64378	2.08884	15.6251	1.32307e-34	1.76458e-33	67.715
chr8:123680439	2.48805	-1.4461	15.6251	1.32314e-34	1.76466e-33	67.7149
chr13:51280853	1.63854	1.62829	15.625	1.32338e-34	1.76499e-33	67.7147
chr2:119407509	1.5861	2.12098	15.625	1.32376e-34	1.76548e-33	67.7144
chr1:37807206	1.38549	0.0455488	15.625	1.32381e-34	1.76555e-33	67.7144
chr6:10421566	2.3228	-3.31238	15.6249	1.3241e-34	1.76593e-33	67.7142
chr17:50459091	-2.60183	1.67774	-15.6249	1.32434e-34	1.76625e-33	67.714
chr2:47354025	1.66915	2.11799	15.6249	1.32436e-34	1.76627e-33	67.714
chr1:31799827	1.68841	1.7653	15.6249	1.32446e-34	1.7664e-33	67.7139
chr5:128749988	-2.85829	0.907073	-15.6249	1.32448e-34	1.76643e-33	67.7139
chr1:53276928	2.62061	-1.00604	15.6249	1.32455e-34	1.76652e-33	67.7138
chr17:77494749	3.17	-1.03988	15.6249	1.32459e-34	1.76656e-33	67.7138
chr6:117008552	-2.15805	2.00695	-15.6249	1.32469e-34	1.7667e-33	67.7137
chr6:1024831	-2.93049	0.72378	-15.6249	1.32476e-34	1.76679e-33	67.7137
chr9:16257967	1.5378	1.87902	15.6248	1.32492e-34	1.76699e-33	67.7136
chr7:45978853	2.8089	-2.04177	15.6248	1.32504e-34	1.76715e-33	67.7135
chr7:44962610	3.15171	-2.50366	15.6248	1.32512e-34	1.76726e-33	67.7134
chr13:33015432	-2.19024	-0.511951	-15.6248	1.32516e-34	1.7673e-33	67.7134
chr2:112173669	-1.91695	2.25494	-15.6248	1.32546e-34	1.7677e-33	67.7132
chr3:125032163	1.67732	1.88598	15.6248	1.32573e-34	1.76805e-33	67.7129
chr8:143946252	2.93829	-1.82073	15.6248	1.32573e-34	1.76806e-33	67.7129
chr4:186227534	-2.9572	1.17701	-15.6247	1.32588e-34	1.76825e-33	67.7128
chr4:13991487	2.31427	-2.4436	15.6247	1.32602e-34	1.76843e-33	67.7127
chr19:55401097	-2.26341	1.7128	-15.6247	1.32618e-34	1.76864e-33	67.7126
chr9:135217487	-2.29463	0.895732	-15.6247	1.32623e-34	1.76871e-33	67.7126
chr8:106274193	-2.27841	2.22884	-15.6247	1.3264e-34	1.76893e-33	67.7124
chr14:56795149	3.10671	-2.20287	15.6247	1.32648e-34	1.76903e-33	67.7124
chr1:203178997	-2.05878	1.88524	-15.6247	1.32651e-34	1.76907e-33	67.7124
chr8:22117571	-1.43488	1.01305	-15.6246	1.32663e-34	1.76923e-33	67.7123
chr22:38467639	2.06878	-1.96293	15.6246	1.32672e-34	1.76935e-33	67.7122
chr8:18675680	-2.6489	1.62494	-15.6246	1.32695e-34	1.76965e-33	67.712
chr22:45502414	1.43695	-3.42396	15.6246	1.32713e-34	1.76988e-33	67.7119
chr15:100974057	2.14268	-2.25902	15.6246	1.32717e-34	1.76994e-33	67.7119
chr16:360667	-2.14476	2.39957	-15.6246	1.32722e-34	1.77e-33	67.7118
chr20:62319608	1.93659	-0.00743902	15.6246	1.32727e-34	1.77006e-33	67.7118
chr11:119664878	-1.93598	2.25933	-15.6246	1.32737e-34	1.77019e-33	67.7117
chr2:202101035	1.70488	1.44854	15.6245	1.32763e-34	1.77053e-33	67.7115
chr12:6767950	3.04256	-1.97433	15.6245	1.32775e-34	1.7707e-33	67.7114
chr17:72115882	1.92293	-2.41963	15.6245	1.3278e-34	1.77075e-33	67.7114
chr5:57499371	2.21756	-1.995	15.6245	1.32781e-34	1.77077e-33	67.7114
chr17:17088351	1.78378	0.852134	15.6245	1.32809e-34	1.77114e-33	67.7112
chr7:838430	1.76024	1.63146	15.6245	1.32821e-34	1.77129e-33	67.7111
chr8:82698119	1.72707	1.49659	15.6245	1.32824e-34	1.77133e-33	67.7111
chr12:82475231	-2.17451	2.06055	-15.6244	1.32831e-34	1.77142e-33	67.711
chr13:98384075	-2.26134	1.11299	-15.6244	1.32838e-34	1.77151e-33	67.7109
chr6:41409321	2.52085	-2.53848	15.6244	1.32841e-34	1.77154e-33	67.7109
chr4:140163150	1.74805	-2.27866	15.6244	1.32844e-34	1.77158e-33	67.7109
chr17:41771788	2.1239	0.84622	15.6244	1.32845e-34	1.7716e-33	67.7109
chr3:63913570	2.80195	-1.74963	15.6244	1.32849e-34	1.77164e-33	67.7109
chr9:16704297	1.66378	2.21201	15.6244	1.32895e-34	1.77225e-33	67.7105
chr22:37580125	-1.92134	-1.1497	-15.6244	1.32898e-34	1.77229e-33	67.7105
chr7:1716530	1.6439	0.939756	15.6244	1.32906e-34	1.7724e-33	67.7104
chr17:2937455	1.78976	1.43646	15.6243	1.32928e-34	1.77268e-33	67.7103
chr7:100826444	2.47829	-2.53854	15.6243	1.32943e-34	1.77287e-33	67.7102
chr19:56085353	-2.90951	1.40537	-15.6243	1.3296e-34	1.77311e-33	67.71
chr12:42288353	1.94159	1.33238	15.6243	1.32969e-34	1.77321e-33	67.71
chr1:47409469	3.40183	-2.02591	15.6242	1.33015e-34	1.77383e-33	67.7096
chr1:2231192	2.42634	-2.45037	15.6242	1.33017e-34	1.77385e-33	67.7096
chr6:95573438	1.55366	1.39683	15.6242	1.3302e-34	1.77388e-33	67.7096
chr5:149949172	2.0322	-0.531463	15.6242	1.33021e-34	1.7739e-33	67.7096
chr11:68002960	-1.36061	-0.838598	-15.6242	1.33036e-34	1.77409e-33	67.7095
chr20:21707147	2.74378	-1.60677	15.6242	1.33049e-34	1.77426e-33	67.7094
chr14:69571641	2.29415	-0.935976	15.6242	1.3305e-34	1.77427e-33	67.7094
chr11:117794963	1.66293	1.96805	15.6242	1.33059e-34	1.7744e-33	67.7093
chr1:223331732	1.99841	1.93274	15.6242	1.33075e-34	1.77459e-33	67.7092
chr2:39394681	2.28378	-0.484695	15.6242	1.33082e-34	1.77469e-33	67.7091
chr3:183114983	2.54805	-1.94976	15.6241	1.33091e-34	1.77481e-33	67.709
chr11:12833943	-1.61683	2.24256	-15.6241	1.331e-34	1.77492e-33	67.709
chr6:3527139	3.08976	-1.87585	15.6241	1.33116e-34	1.77513e-33	67.7089
chr19:1356269	2.39598	0.0743293	15.6241	1.33119e-34	1.77517e-33	67.7088
chr17:38570470	1.1639	2.11024	15.6241	1.33124e-34	1.77523e-33	67.7088
chr9:92762978	-1.51951	2.17195	-15.6241	1.33126e-34	1.77526e-33	67.7088
chr20:62064634	2.83122	-2.17634	15.6241	1.3313e-34	1.77531e-33	67.7088
chr15:92609309	-3.03768	1.01506	-15.6241	1.33137e-34	1.7754e-33	67.7087
chr17:73748401	1.80378	1.22396	15.6241	1.33146e-34	1.77551e-33	67.7086
chr14:74418298	-1.78098	-0.0236585	-15.6241	1.33165e-34	1.77576e-33	67.7085
chr17:14304201	2.01793	-3.00872	15.624	1.33197e-34	1.77619e-33	67.7083
chr3:146625545	2.92463	-1.30537	15.624	1.33229e-34	1.77661e-33	67.708
chr7:17305635	-2.75305	1.47372	-15.6239	1.3326e-34	1.77702e-33	67.7078
chr1:237875381	2.34707	1.00061	15.6239	1.33264e-34	1.77707e-33	67.7077
chr5:139759394	-2.22671	-1.04238	-15.6239	1.33302e-34	1.77757e-33	67.7075
chr1:36858263	1.67963	2.05213	15.6238	1.33343e-34	1.77811e-33	67.7072
chr14:105477056	1.47524	-1.79872	15.6238	1.33351e-34	1.77822e-33	67.7071
chr8:143474917	-1.79463	2.82549	-15.6238	1.33363e-34	1.77837e-33	67.707
chr1:7516402	2.29195	-0.964268	15.6238	1.33363e-34	1.77837e-33	67.707
chr3:109903294	-2.52634	0.799512	-15.6238	1.33366e-34	1.77841e-33	67.707
chr16:630339	1.99939	-1.49067	15.6238	1.33369e-34	1.77845e-33	67.707
chr11:65607436	3.44159	-2.37384	15.6238	1.33375e-34	1.77852e-33	67.7069
chr2:20665201	1.81427	-0.6375	15.6238	1.33378e-34	1.77857e-33	67.7069
chr19:45791766	1.7489	1.25884	15.6238	1.33399e-34	1.77884e-33	67.7067
chr11:128943152	-2.88378	1.28201	-15.6238	1.33413e-34	1.77902e-33	67.7066
chr1:47817821	1.50976	2.33537	15.6238	1.33422e-34	1.77914e-33	67.7066
chr10:72285388	-2.55354	0.410671	-15.6237	1.33428e-34	1.77921e-33	67.7065
chr16:30474363	2.7928	-0.885061	15.6237	1.33435e-34	1.7793e-33	67.7065
chr5:31493005	-2.25573	1.70128	-15.6237	1.33461e-34	1.77964e-33	67.7063
chr11:63537429	-1.97817	-1.66238	-15.6237	1.33468e-34	1.77974e-33	67.7062
chr18:48330151	-2.70976	1.50476	-15.6237	1.33489e-34	1.78002e-33	67.7061
chr1:19209103	1.46854	-3.01829	15.6237	1.33506e-34	1.78024e-33	67.7059
chr19:12873549	2.28402	-1.73421	15.6236	1.33513e-34	1.78032e-33	67.7059
chr17:48100526	3.42366	-2.1028	15.6236	1.33513e-34	1.78032e-33	67.7059
chr2:62964914	-2.79963	0.825427	-15.6236	1.33537e-34	1.78064e-33	67.7057
chr1:59815529	2.62793	-2.73811	15.6236	1.33544e-34	1.78073e-33	67.7057
chr17:29612520	1.76073	-0.495976	15.6236	1.3357e-34	1.78108e-33	67.7055
chr1:15201102	2.75512	-1.90537	15.6236	1.3358e-34	1.78121e-33	67.7054
chr1:178562647	-2.95805	1.78634	-15.6236	1.33582e-34	1.78123e-33	67.7054
chr9:30671726	1.49341	1.69317	15.6236	1.33597e-34	1.78142e-33	67.7053
chr4:156546949	1.72951	2.79037	15.6235	1.33607e-34	1.78155e-33	67.7052
chr2:236264776	1.52256	1.09323	15.6235	1.33619e-34	1.7817e-33	67.7051
chr8:105908555	1.51756	0.261463	15.6235	1.33629e-34	1.78184e-33	67.705
chr19:13011769	2.39976	-1.77598	15.6235	1.33635e-34	1.78192e-33	67.705
chr2:218894681	3.19732	-1.5989	15.6235	1.3364e-34	1.78198e-33	67.7049
chr15:79172094	2.09232	-2.47323	15.6235	1.33653e-34	1.78215e-33	67.7048
chr19:17406221	-2.88427	0.734451	-15.6235	1.33665e-34	1.7823e-33	67.7047
chr6:155152632	1.56829	2.21037	15.6235	1.33675e-34	1.78243e-33	67.7047
chr2:147876956	1.79305	2.34213	15.6234	1.33683e-34	1.78254e-33	67.7046
chr19:55062264	3.4122	-1.64061	15.6234	1.337e-34	1.78276e-33	67.7045
chr3:129248562	1.73829	-0.0664634	15.6234	1.33719e-34	1.78302e-33	67.7043
chr7:151117089	2.14244	-1.19439	15.6234	1.33749e-34	1.7834e-33	67.7041
chr18:31677808	-2.13524	0.251402	-15.6234	1.33761e-34	1.78356e-33	67.704
chr2:98242132	-1.8678	2.4239	-15.6233	1.33796e-34	1.78403e-33	67.7038
chr18:79949704	2.39366	-2.19415	15.6233	1.33826e-34	1.78443e-33	67.7035
chr10:43573929	2.84256	-2.13274	15.6233	1.33833e-34	1.78451e-33	67.7035
chr21:42094178	-3.17354	1.06921	-15.6233	1.33841e-34	1.78462e-33	67.7034
chr5:134468714	1.62037	1.31201	15.6233	1.33842e-34	1.78462e-33	67.7034
chr20:50195478	1.65866	-3.06848	15.6233	1.33844e-34	1.78465e-33	67.7034
chr10:49298850	3.01927	-1.82512	15.6233	1.33844e-34	1.78465e-33	67.7034
chr7:141975038	1.70451	0.169329	15.6233	1.33849e-34	1.78471e-33	67.7034
chrX:154517507	2.64537	-0.00658537	15.6232	1.33857e-34	1.78481e-33	67.7033
chr3:197881154	-2.67573	0.844939	-15.6232	1.33875e-34	1.78505e-33	67.7032
chr5:64958336	2.23707	0.185366	15.6232	1.33879e-34	1.78509e-33	67.7031
chr10:101130867	2.16366	-0.519268	15.6232	1.33884e-34	1.78516e-33	67.7031
chr17:17700725	1.97671	-3.03762	15.6232	1.33919e-34	1.78562e-33	67.7029
chrX:136098425	1.76488	1.09927	15.6232	1.33925e-34	1.7857e-33	67.7028
chr9:135506635	2.2939	-0.751585	15.6231	1.33958e-34	1.78614e-33	67.7026
chr11:12254600	1.5689	1.30335	15.6231	1.33959e-34	1.78614e-33	67.7026
chr7:100509615	-2.94366	1.24756	-15.6231	1.33973e-34	1.78634e-33	67.7024
chr1:46466417	1.85427	-2.62262	15.6231	1.3398e-34	1.78642e-33	67.7024
chr8:98824159	1.96915	2.01457	15.6231	1.3401e-34	1.78682e-33	67.7022
chr9:136946488	1.59963	1.60348	15.6231	1.34011e-34	1.78683e-33	67.7022
chr5:10374138	-2.5428	1.42726	-15.6231	1.34023e-34	1.78699e-33	67.7021
chr7:4247579	2.37622	2.0403	15.623	1.34028e-34	1.78705e-33	67.702
chr7:148304871	2.0222	0.61439	15.623	1.34029e-34	1.78706e-33	67.702
chr16:1217726	1.62634	1.74341	15.623	1.34033e-34	1.78711e-33	67.702
chr12:58917151	-2.52439	-0.0118293	-15.623	1.34034e-34	1.78712e-33	67.702
chr11:31825603	2.55659	-1.74024	15.623	1.34046e-34	1.78727e-33	67.7019
chr7:152761659	1.58329	0.584695	15.623	1.34049e-34	1.78731e-33	67.7019
chr8:102123357	2.54671	-2.12543	15.623	1.34059e-34	1.78744e-33	67.7018
chr15:37094084	2.5672	-2.24348	15.623	1.34071e-34	1.78759e-33	67.7017
chr14:99572107	2.01171	1.61341	15.623	1.34086e-34	1.7878e-33	67.7016
chr6:157650470	-2.12293	1.9139	-15.623	1.34087e-34	1.7878e-33	67.7016
chr9:36802702	2.58598	-0.525671	15.623	1.34087e-34	1.7878e-33	67.7016
chr5:1318910	-2.0139	1.5922	-15.623	1.34095e-34	1.78791e-33	67.7015
chr7:93921355	-1.59988	1.93982	-15.623	1.34107e-34	1.78805e-33	67.7014
chr18:79980911	-1.92256	1.83689	-15.6229	1.34124e-34	1.78828e-33	67.7013
chr9:137304260	-3.00841	0.710671	-15.6229	1.34132e-34	1.78839e-33	67.7013
chr11:70077766	2.06817	-2.14848	15.6229	1.34134e-34	1.78841e-33	67.7012
chr10:93337325	-2.41707	1.44488	-15.6229	1.34134e-34	1.78841e-33	67.7012
chr9:106617134	-2.05866	2.34421	-15.6229	1.34145e-34	1.78855e-33	67.7012
chr6:144187157	2.34	-0.032561	15.6229	1.3417e-34	1.78889e-33	67.701
chr9:132857872	1.29134	0.494451	15.6229	1.34182e-34	1.78904e-33	67.7009
chr5:2197199	-2.45402	1.04311	-15.6229	1.34188e-34	1.78911e-33	67.7008
chr17:4544499	1.84244	2.56451	15.6228	1.34201e-34	1.78928e-33	67.7007
chr21:44928390	2.37549	-2.68823	15.6228	1.34217e-34	1.7895e-33	67.7006
chr19:39966837	-1.65671	2.87543	-15.6228	1.34252e-34	1.78996e-33	67.7004
chr9:37967134	-2.33012	1.72896	-15.6228	1.34268e-34	1.79017e-33	67.7002
chr21:15173102	-2.67817	1.79543	-15.6228	1.3427e-34	1.79019e-33	67.7002
chr2:127408644	1.47317	-2.79451	15.6227	1.3429e-34	1.79045e-33	67.7001
chr17:82373024	-2.70341	0.514146	-15.6227	1.34311e-34	1.79074e-33	67.6999
chr2:205731617	1.61744	0.563598	15.6227	1.34317e-34	1.79081e-33	67.6999
chr17:41520420	-2.69378	1.49799	-15.6227	1.34339e-34	1.7911e-33	67.6997
chrX:40102456	2.01988	-0.184817	15.6227	1.34345e-34	1.79117e-33	67.6997
chr7:114502906	-3.38073	1.17171	-15.6227	1.34367e-34	1.79146e-33	67.6995
chr2:239313010	1.65805	2.35085	15.6226	1.34375e-34	1.79157e-33	67.6995
chr11:334708	3.245	-1.60079	15.6226	1.34378e-34	1.79161e-33	67.6994
chr13:99590260	1.75476	1.46762	15.6226	1.34428e-34	1.79226e-33	67.6991
chr5:139378149	2.01585	1.52634	15.6226	1.34433e-34	1.79233e-33	67.699
chr13:36213687	-2.93585	1.28927	-15.6226	1.34454e-34	1.7926e-33	67.6989
chr12:6528097	1.54488	2.16634	15.6226	1.34455e-34	1.79262e-33	67.6989
chr14:63492899	2.74988	-1.95713	15.6225	1.34461e-34	1.7927e-33	67.6988
chr11:46143291	1.50451	1.44262	15.6225	1.34463e-34	1.79272e-33	67.6988
chr5:141486334	1.49744	2.85518	15.6225	1.34469e-34	1.79279e-33	67.6988
chr11:8914888	-2.02841	1.7297	-15.6225	1.34469e-34	1.79279e-33	67.6987
chr8:26636588	1.66159	2.07128	15.6225	1.34474e-34	1.79285e-33	67.6987
chr8:30811192	-2.68415	1.50037	-15.6225	1.3451e-34	1.79333e-33	67.6984
chr12:131837247	1.50427	2.83433	15.6225	1.34521e-34	1.79347e-33	67.6984
chr6:159197313	-3.0111	1.78921	-15.6224	1.34546e-34	1.7938e-33	67.6982
chr1:186950738	3.02512	-0.935	15.6224	1.34564e-34	1.79404e-33	67.698
chr1:31670522	-1.49573	-2.5075	-15.6224	1.34565e-34	1.79405e-33	67.698
chr21:45561126	-2.88256	0.890671	-15.6224	1.3457e-34	1.79411e-33	67.698
chr2:202409599	-1.55561	3.02073	-15.6224	1.34572e-34	1.79413e-33	67.698
chr4:40812030	-2.69134	1.07909	-15.6224	1.3458e-34	1.79424e-33	67.6979
chr6:159988909	-1.80707	2.19915	-15.6224	1.34602e-34	1.79453e-33	67.6978
chr1:3468449	2.19585	-1.05415	15.6223	1.34631e-34	1.79491e-33	67.6975
chr10:70586440	1.89159	1.19616	15.6223	1.34651e-34	1.79517e-33	67.6974
chr14:77026856	1.86598	-2.46165	15.6223	1.34661e-34	1.7953e-33	67.6973
chr6:170178855	-2.61878	0.872073	-15.6223	1.34671e-34	1.79544e-33	67.6972
chr8:73358906	-2.7661	1.65683	-15.6223	1.34678e-34	1.79552e-33	67.6972
chr10:101132797	2.37732	-2.92744	15.6223	1.34689e-34	1.79567e-33	67.6971
chr1:10056722	-1.89317	2.95695	-15.6223	1.34689e-34	1.79567e-33	67.6971
chr7:74284914	-1.71585	-1.87	-15.6223	1.34692e-34	1.79571e-33	67.6971
chr10:43203599	2.33646	-2.90896	15.6223	1.347e-34	1.79581e-33	67.697
chr12:126506628	2.01817	-1.8847	15.6223	1.34713e-34	1.79597e-33	67.6969
chr18:58557005	2.85902	-1.49732	15.6222	1.34716e-34	1.79601e-33	67.6969
chr6:3098897	1.40951	2.43024	15.6222	1.34727e-34	1.79615e-33	67.6968
chr4:19213644	-3.08463	1.20024	-15.6222	1.34757e-34	1.79654e-33	67.6966
chr9:130479173	-2.01683	1.895	-15.6222	1.34759e-34	1.79657e-33	67.6966
chr2:24249097	1.77024	1.32024	15.6222	1.34774e-34	1.79677e-33	67.6965
chr9:134379250	2.8728	-1.42091	15.6222	1.34779e-34	1.79683e-33	67.6965
chr12:130068903	1.42427	2.33006	15.6222	1.34791e-34	1.79699e-33	67.6964
chr13:21263970	2.58098	-0.894146	15.6222	1.34796e-34	1.79705e-33	67.6963
chr2:113175446	2.33012	-2.29201	15.6222	1.348e-34	1.79711e-33	67.6963
chr11:65552968	-2.21768	2.4003	-15.6221	1.34802e-34	1.79713e-33	67.6963
chr16:55331346	2.68037	-2.23177	15.6221	1.34837e-34	1.79759e-33	67.696
chr12:130139112	1.46415	1.70232	15.6221	1.34847e-34	1.79772e-33	67.6959
chr9:135247606	-3.19012	1.10189	-15.6221	1.34881e-34	1.79816e-33	67.6957
chr21:44712450	2.28622	-1.95055	15.622	1.34888e-34	1.79825e-33	67.6956
chr2:174328898	2.35195	-2.65159	15.622	1.34891e-34	1.79829e-33	67.6956
chr16:17076880	1.48256	1.63384	15.622	1.34931e-34	1.79882e-33	67.6953
chr1:1782329	2.11366	-2.91268	15.622	1.34946e-34	1.79902e-33	67.6952
chr2:224412147	-2.87134	1.41018	-15.622	1.34951e-34	1.79908e-33	67.6952
chr11:65917727	-1.5339	2.47439	-15.622	1.34951e-34	1.79908e-33	67.6952
chr10:43362821	1.68598	-1.21262	15.622	1.34956e-34	1.79914e-33	67.6951
chr10:70851911	-2.18744	2.36433	-15.622	1.34968e-34	1.79929e-33	67.6951
chr20:56926108	2.03902	-2.40537	15.6219	1.34976e-34	1.79941e-33	67.695
chr22:29333217	-1.63585	2.70902	-15.6219	1.3499e-34	1.79958e-33	67.6949
chr19:12847551	1.74963	-1.33762	15.6219	1.34991e-34	1.7996e-33	67.6949
chr22:50171046	2.7839	-2.61951	15.6219	1.34996e-34	1.79966e-33	67.6948
chr11:134277590	2.10146	-1.67134	15.6219	1.35022e-34	1.8e-33	67.6946
chr4:1306227	-2.32073	1.24366	-15.6219	1.35036e-34	1.80019e-33	67.6945
chr9:132999353	-2.30915	2.3097	-15.6219	1.35049e-34	1.80036e-33	67.6944
chr12:24755846	-2.89317	1.02451	-15.6218	1.3509e-34	1.80089e-33	67.6941
chr2:96859272	2.36561	-1.53805	15.6218	1.3509e-34	1.8009e-33	67.6941
chr1:228744534	1.86512	1.80927	15.6218	1.35105e-34	1.80109e-33	67.694
chr12:123519824	2.96976	-1.42878	15.6218	1.35106e-34	1.8011e-33	67.694
chr1:44031871	2.89939	-1.89921	15.6218	1.35106e-34	1.8011e-33	67.694
chr11:133502400	2.27439	-1.23134	15.6218	1.3511e-34	1.80114e-33	67.694
chr1:144964992	2.44098	-0.157317	15.6218	1.35126e-34	1.80136e-33	67.6939
chr16:73065715	3.21378	-1.31787	15.6218	1.35132e-34	1.80143e-33	67.6938
chr2:203536134	1.88622	-2.5453	15.6218	1.35145e-34	1.80161e-33	67.6937
chr14:69572091	2.62866	-3.4875	15.6217	1.35159e-34	1.80179e-33	67.6936
chr22:23282289	2.5911	-2.38079	15.6217	1.35162e-34	1.80182e-33	67.6936
chr5:525365	1.82854	-0.734146	15.6217	1.35163e-34	1.80184e-33	67.6936
chr5:90554867	1.66012	1.79287	15.6217	1.35178e-34	1.80203e-33	67.6935
chr5:7816625	1.68646	-2.78945	15.6217	1.35182e-34	1.80209e-33	67.6935
chr1:24972505	-1.94232	-0.571524	-15.6217	1.35184e-34	1.80211e-33	67.6934
chr16:324849	-2.20476	-1.67689	-15.6217	1.35192e-34	1.8022e-33	67.6934
chrX:119379649	-2.12671	2.06591	-15.6217	1.35192e-34	1.80221e-33	67.6934
chr3:10283315	-2.11183	2.02909	-15.6217	1.35204e-34	1.80236e-33	67.6933
chr1:43849829	-2.01598	1.45177	-15.6217	1.35208e-34	1.80241e-33	67.6933
chr1:156849363	1.66695	-0.228476	15.6217	1.35215e-34	1.8025e-33	67.6932
chr17:42155758	2.10756	-1.56793	15.6217	1.35219e-34	1.80255e-33	67.6932
chr11:69298411	2.2839	-2.89098	15.6217	1.35225e-34	1.80262e-33	67.6931
chr2:215296485	1.74378	1.41445	15.6216	1.35234e-34	1.80275e-33	67.6931
chr17:77433001	1.71988	-1.35067	15.6216	1.3524e-34	1.80282e-33	67.693
chr2:105875368	2.10012	2.18299	15.6216	1.35241e-34	1.80282e-33	67.693
chr7:108457234	1.93451	-2.1303	15.6216	1.35268e-34	1.80318e-33	67.6928
chr16:55332030	2.88573	-1.74543	15.6216	1.3528e-34	1.80334e-33	67.6927
chr10:4061826	2.14293	-1.95573	15.6216	1.35295e-34	1.80354e-33	67.6926
chr13:113489688	2.80829	-1.84744	15.6216	1.35297e-34	1.80357e-33	67.6926
chr20:63255388	2.01756	-0.82439	15.6216	1.35304e-34	1.80365e-33	67.6926
chr22:46686030	-2.27707	1.76195	-15.6216	1.35307e-34	1.80369e-33	67.6925
chr20:48309085	2.04329	-2.54043	15.6216	1.35308e-34	1.80369e-33	67.6925
chr2:151463780	-2.1339	2.47085	-15.6216	1.35309e-34	1.8037e-33	67.6925
chr14:56795089	3.21951	-1.94171	15.6216	1.35319e-34	1.80384e-33	67.6925
chr9:91036340	2.25622	0.449939	15.6215	1.35328e-34	1.80396e-33	67.6924
chr7:149821544	1.92183	0.627866	15.6215	1.35342e-34	1.80414e-33	67.6923
chr5:3452326	1.52561	2.36171	15.6215	1.35351e-34	1.80425e-33	67.6922
chr15:47274169	-1.55171	2.01598	-15.6215	1.35354e-34	1.80428e-33	67.6922
chr19:11142798	2.01146	-2.07024	15.6215	1.35354e-34	1.80428e-33	67.6922
chr18:75204328	2.45598	-2.69226	15.6215	1.35369e-34	1.80448e-33	67.6921
chr17:13543833	1.82768	1.67994	15.6215	1.3538e-34	1.80463e-33	67.692
chr22:30422577	1.87037	-0.0295732	15.6215	1.35386e-34	1.8047e-33	67.692
chr12:42679187	1.91317	1.66268	15.6214	1.35434e-34	1.80535e-33	67.6916
chr16:84052563	1.47293	2.6589	15.6214	1.35436e-34	1.80537e-33	67.6916
chr5:10644384	-2.40012	1.0864	-15.6214	1.35437e-34	1.80538e-33	67.6916
chr1:245988988	1.57317	2.67366	15.6214	1.35461e-34	1.80569e-33	67.6914
chr11:850951	2.77512	-1.51451	15.6214	1.35461e-34	1.80569e-33	67.6914
chr3:69390018	1.95756	-2.59744	15.6214	1.35467e-34	1.80576e-33	67.6914
chr5:149449798	1.50195	2.09293	15.6214	1.35477e-34	1.80589e-33	67.6913
chr16:1374523	2.09829	0.890976	15.6214	1.35486e-34	1.806e-33	67.6912
chr20:64056262	1.5039	1.44463	15.6213	1.355e-34	1.8062e-33	67.6911
chr3:187736651	-3.21073	0.644146	-15.6213	1.35528e-34	1.80657e-33	67.6909
chr15:30823622	-2.57024	0.32939	-15.6213	1.3554e-34	1.80672e-33	67.6908
chr12:55818654	1.91073	-2.79817	15.6213	1.35548e-34	1.80682e-33	67.6908
chr10:48801806	-1.90439	2.25573	-15.6213	1.35571e-34	1.80713e-33	67.6906
chr11:3123480	-2.87293	0.587683	-15.6213	1.35578e-34	1.80721e-33	67.6905
chr17:3945121	2.8361	-1.1528	15.6212	1.35585e-34	1.8073e-33	67.6905
chr16:88437318	1.64963	1.33848	15.6212	1.35594e-34	1.80742e-33	67.6904
chr13:114060185	1.49451	1.5464	15.6212	1.35602e-34	1.80753e-33	67.6904
chr2:239303468	-1.81415	1.43317	-15.6212	1.35602e-34	1.80753e-33	67.6904
chr12:122984156	-1.57976	-1.30195	-15.6212	1.35607e-34	1.80758e-33	67.6903
chr6:6614436	-2.66683	1.43537	-15.6212	1.35613e-34	1.80765e-33	67.6903
chr14:92264471	-2.36146	0.0302439	-15.6212	1.35622e-34	1.80777e-33	67.6902
chr16:2079241	-1.58988	2.2964	-15.6212	1.35624e-34	1.8078e-33	67.6902
chr18:12645958	3.21354	-1.98652	15.6212	1.35644e-34	1.80806e-33	67.6901
chr5:139394689	2.66402	-1.95201	15.6212	1.35647e-34	1.8081e-33	67.69
chr7:27143904	2.56463	-2.75756	15.6211	1.35688e-34	1.80865e-33	67.6897
chr16:55332854	1.70134	1.25945	15.6211	1.35695e-34	1.80873e-33	67.6897
chr22:46027969	1.78	0.575976	15.6211	1.35696e-34	1.80874e-33	67.6897
chr16:2457653	-1.58	2.59451	-15.6211	1.35703e-34	1.80883e-33	67.6896
chr18:47912323	1.67902	1.02829	15.6211	1.35704e-34	1.80884e-33	67.6896
chr1:5897516	2.93232	-0.656768	15.6211	1.35722e-34	1.80908e-33	67.6895
chr11:2473854	-2.09415	2.49354	-15.6211	1.35734e-34	1.80924e-33	67.6894
chr15:65361947	-2.23341	-0.68878	-15.6211	1.35739e-34	1.8093e-33	67.6894
chr3:195879971	-2.0322	1.96402	-15.6211	1.35747e-34	1.8094e-33	67.6893
chr7:74284866	-1.6622	-0.645	-15.6211	1.35751e-34	1.80945e-33	67.6893
chr13:112741797	1.58085	1.97348	15.621	1.35762e-34	1.80959e-33	67.6892
chr10:85105871	1.79622	-1.94152	15.621	1.35789e-34	1.80995e-33	67.689
chr18:24426430	1.77866	-2.71311	15.621	1.35817e-34	1.81032e-33	67.6888
chr13:20301470	2.07915	-2.67957	15.621	1.35837e-34	1.81059e-33	67.6886
chr10:133241473	-1.84293	-1.7928	-15.6209	1.35847e-34	1.81071e-33	67.6886
chr10:97427094	2.58756	-2.44561	15.6209	1.35867e-34	1.81097e-33	67.6884
chr12:108856809	2.05451	-4.15372	15.6209	1.35869e-34	1.81099e-33	67.6884
chr14:56798394	2.3961	-2.74598	15.6209	1.35883e-34	1.81119e-33	67.6883
chr2:179273730	-2.80134	1.84104	-15.6209	1.35887e-34	1.81123e-33	67.6883
chr1:103616815	1.78659	1.80939	15.6209	1.3591e-34	1.81153e-33	67.6881
chr4:912611	-2.81134	1.26677	-15.6209	1.35916e-34	1.81162e-33	67.688
chr17:82848556	-3.30329	1.10311	-15.6209	1.3592e-34	1.81167e-33	67.688
chr17:1783454	-2.21378	1.61945	-15.6209	1.35923e-34	1.81169e-33	67.688
chr3:45682108	2.09171	2.02415	15.6208	1.35975e-34	1.81239e-33	67.6876
chr7:50869532	2.77963	-1.45482	15.6208	1.35989e-34	1.81257e-33	67.6875
chr2:165874769	-1.74902	-1.3622	-15.6207	1.36023e-34	1.81302e-33	67.6873
chr16:68371146	-2.42732	0.907927	-15.6207	1.36027e-34	1.81308e-33	67.6872
chr14:101628866	1.96232	-2.06506	15.6207	1.3603e-34	1.81311e-33	67.6872
chr9:97569351	1.48793	2.18006	15.6207	1.36035e-34	1.81317e-33	67.6872
chr11:2850633	-2.0528	2.04128	-15.6207	1.36052e-34	1.8134e-33	67.687
chr16:72848924	-1.93598	-1.64189	-15.6207	1.36053e-34	1.81341e-33	67.687
chr17:16216058	2.10049	-2.87476	15.6207	1.36059e-34	1.81348e-33	67.687
chr16:2088460	-1.65537	2.99512	-15.6207	1.36064e-34	1.81354e-33	67.687
chr4:2061276	2.8711	-1.9497	15.6207	1.36073e-34	1.81365e-33	67.6869
chr9:34257451	2.68646	-1.56677	15.6207	1.36092e-34	1.81391e-33	67.6868
chr1:41672858	1.98829	0.235488	15.6207	1.36095e-34	1.81394e-33	67.6867
chr7:16527252	-2.70402	1.9575	-15.6207	1.36099e-34	1.814e-33	67.6867
chr5:180627034	1.65171	1.63171	15.6207	1.36103e-34	1.81404e-33	67.6867
chr2:106103082	1.46171	2.17598	15.6206	1.36104e-34	1.81405e-33	67.6867
chr11:118610310	2.7178	-2.01561	15.6206	1.36111e-34	1.81415e-33	67.6866
chr10:13234795	1.37488	0.971951	15.6206	1.36124e-34	1.81432e-33	67.6865
chr19:45118619	-2.47354	0.129573	-15.6206	1.36144e-34	1.81458e-33	67.6864
chr18:32264585	-2.1	1.40488	-15.6206	1.36148e-34	1.81463e-33	67.6863
chr16:86345696	2.04976	-1.54329	15.6206	1.36152e-34	1.81467e-33	67.6863
chr3:23184067	1.85939	-1.57555	15.6206	1.36163e-34	1.81482e-33	67.6862
chr2:36352175	1.53012	-3.1275	15.6206	1.36174e-34	1.81496e-33	67.6862
chr6:159197314	-3.05841	1.92274	-15.6206	1.36177e-34	1.815e-33	67.6861
chr9:123366301	2.52037	-1.75116	15.6206	1.3619e-34	1.81517e-33	67.686
chr13:112107199	2.2578	-1.97732	15.6205	1.36201e-34	1.81531e-33	67.686
chr9:136530092	-1.94293	-0.909878	-15.6205	1.36208e-34	1.8154e-33	67.6859
chr1:15939566	2.33744	-1.26762	15.6205	1.36216e-34	1.81551e-33	67.6858
chr9:969803	2.11439	-2.95134	15.6205	1.36219e-34	1.81554e-33	67.6858
chr5:55223434	2.71854	-2.96963	15.6205	1.36221e-34	1.81556e-33	67.6858
chr9:110808984	-2.29439	2.23732	-15.6205	1.36228e-34	1.81566e-33	67.6858
chr22:22157108	-2.85549	1.49152	-15.6205	1.36236e-34	1.81575e-33	67.6857
chr1:171258539	2.30073	-0.579512	15.6204	1.36282e-34	1.81637e-33	67.6854
chr5:1118680	-1.83573	0.381768	-15.6204	1.36293e-34	1.81652e-33	67.6853
chr2:29952444	-2.31037	0.97372	-15.6204	1.36294e-34	1.81652e-33	67.6853
chr7:157795868	-1.84927	1.71024	-15.6204	1.36298e-34	1.81658e-33	67.6852
chr11:48020559	-2.2828	2.06006	-15.6204	1.36311e-34	1.81674e-33	67.6851
chr1:33334404	-2.60256	1.66335	-15.6204	1.36312e-34	1.81675e-33	67.6851
chr17:38429438	2.59207	-2.3025	15.6204	1.36317e-34	1.81682e-33	67.6851
chr1:15323959	1.425	2.5597	15.6204	1.36318e-34	1.81683e-33	67.6851
chr11:7657015	1.635	2.19665	15.6204	1.36334e-34	1.81704e-33	67.685
chr19:33798764	3.29049	-2.09793	15.6204	1.36336e-34	1.81706e-33	67.685
chr20:34558142	1.62329	-2.03445	15.6204	1.36344e-34	1.81716e-33	67.6849
chr13:113972965	1.85049	1.82366	15.6204	1.36358e-34	1.81734e-33	67.6848
chr2:10042003	1.63171	2.76378	15.6204	1.36364e-34	1.81742e-33	67.6848
chr9:35691459	1.64061	-3.19945	15.6203	1.36367e-34	1.81746e-33	67.6847
chr1:54624051	2.92451	-1.12726	15.6203	1.36373e-34	1.81753e-33	67.6847
chr6:52696588	-2.34963	0.9675	-15.6203	1.36379e-34	1.81761e-33	67.6847
chr5:1090503	1.69012	1.2847	15.6203	1.36403e-34	1.81793e-33	67.6845
chr20:58691166	1.64939	-1.64616	15.6203	1.3642e-34	1.81815e-33	67.6844
chr11:70105271	1.49512	0.458902	15.6203	1.36437e-34	1.81838e-33	67.6842
chr11:92867044	1.77378	1.39787	15.6202	1.36459e-34	1.81866e-33	67.6841
chr3:128493706	-1.94244	-0.37061	-15.6202	1.36465e-34	1.81874e-33	67.684
chr2:8795018	1.84415	2.42585	15.6202	1.36499e-34	1.81919e-33	67.6838
chr7:114944945	1.65854	1.80244	15.6202	1.365e-34	1.8192e-33	67.6838
chr3:45226719	1.53317	-2.6978	15.6202	1.36511e-34	1.81934e-33	67.6837
chr3:69665831	1.5789	1.45482	15.6202	1.36526e-34	1.81954e-33	67.6836
chr2:230845333	1.55793	2.10604	15.6202	1.36529e-34	1.81957e-33	67.6836
chr15:78066413	1.49817	1.37262	15.6202	1.36533e-34	1.81963e-33	67.6835
chr6:32096714	-1.85378	-3.1514	-15.6202	1.36537e-34	1.81967e-33	67.6835
chr6:21033710	2.37439	-0.367439	15.6202	1.36538e-34	1.81968e-33	67.6835
chr1:156247443	2.90768	-1.37165	15.6201	1.3656e-34	1.81997e-33	67.6833
chr2:96500831	1.72915	2.06884	15.6201	1.36568e-34	1.82008e-33	67.6833
chr8:123240451	-1.86695	-1.12384	-15.6201	1.36573e-34	1.82014e-33	67.6832
chr22:19713346	1.45927	1.065	15.6201	1.36584e-34	1.82028e-33	67.6832
chr12:130451180	1.41878	1.61951	15.6201	1.36619e-34	1.82074e-33	67.6829
chr12:50842648	3.07659	-1.62463	15.6201	1.36625e-34	1.82082e-33	67.6829
chr3:5212451	-2.44415	1.34598	-15.6201	1.36627e-34	1.82084e-33	67.6828
chr1:47556435	2.41378	-0.017622	15.62	1.3663e-34	1.82089e-33	67.6828
chr18:58135263	-1.80659	2.40524	-15.62	1.36644e-34	1.82107e-33	67.6827
chr4:1763322	2.3139	-1.66805	15.62	1.36656e-34	1.82123e-33	67.6826
chr5:141959038	1.61012	-0.656402	15.62	1.36665e-34	1.82134e-33	67.6826
chr7:129126472	2.32378	-1.31421	15.62	1.36666e-34	1.82135e-33	67.6825
chr9:35846730	1.89427	-1.51409	15.6199	1.3673e-34	1.82219e-33	67.6821
chr2:230870763	2.32963	-1.66165	15.6199	1.36741e-34	1.82234e-33	67.682
chr6:31540360	-2.02854	0.625854	-15.6199	1.36758e-34	1.82257e-33	67.6819
chr16:57528540	3.02073	-2.01476	15.6199	1.36772e-34	1.82274e-33	67.6818
chr14:85201417	-3.33524	1.3647	-15.6199	1.36772e-34	1.82274e-33	67.6818
chr3:50267219	2.74915	-2.10043	15.6199	1.36793e-34	1.82302e-33	67.6816
chr20:50321455	3.215	-1.9953	15.6199	1.36799e-34	1.82309e-33	67.6816
chr19:15828529	2.32256	-2.04555	15.6198	1.36815e-34	1.82331e-33	67.6815
chr4:92047346	1.7	1.7928	15.6198	1.36825e-34	1.82343e-33	67.6814
chr1:175673624	1.58085	-1.45213	15.6197	1.36904e-34	1.82448e-33	67.6808
chr16:85638060	-2.18207	1.4136	-15.6197	1.36907e-34	1.82452e-33	67.6808
chr4:183334310	-2.91037	1.1986	-15.6197	1.36911e-34	1.82457e-33	67.6808
chr6:7939742	-2.04854	2.24098	-15.6197	1.36921e-34	1.8247e-33	67.6807
chr11:85935026	2.18841	-0.132012	15.6197	1.36926e-34	1.82476e-33	67.6806
chr1:204476112	2.28073	-1.44634	15.6197	1.3693e-34	1.82481e-33	67.6806
chr9:136694724	2.50915	-2.23811	15.6197	1.36935e-34	1.82487e-33	67.6806
chr8:140087056	1.73	0.593537	15.6197	1.36935e-34	1.82488e-33	67.6806
chr8:141150114	-3.23744	1.03604	-15.6197	1.36939e-34	1.82492e-33	67.6806
chr16:89191349	1.6861	1.32573	15.6197	1.36944e-34	1.82499e-33	67.6805
chr2:105399426	1.7561	-0.647317	15.6197	1.36965e-34	1.82526e-33	67.6804
chr3:11757588	-1.87817	0.530183	-15.6197	1.36973e-34	1.82537e-33	67.6803
chr16:30985462	2.86915	-1.52433	15.6196	1.37004e-34	1.82577e-33	67.6801
chr19:17079812	3.11744	-1.38067	15.6196	1.37008e-34	1.82582e-33	67.6801
chr8:103020590	1.72976	-0.388415	15.6196	1.37045e-34	1.82631e-33	67.6798
chr13:91090128	-2.54329	1.50213	-15.6196	1.37061e-34	1.82653e-33	67.6797
chr7:26620518	1.76085	1.99994	15.6195	1.37073e-34	1.82668e-33	67.6796
chr3:64157181	2.49354	0.249329	15.6195	1.37092e-34	1.82692e-33	67.6794
chr20:17614732	3.21561	-2.01439	15.6195	1.37097e-34	1.82699e-33	67.6794
chr7:36854687	1.50037	2.13738	15.6195	1.3711e-34	1.82717e-33	67.6793
chr17:77427815	2.31841	-2.61726	15.6195	1.37119e-34	1.82728e-33	67.6792
chr11:44939368	-2.72134	1.02238	-15.6195	1.37119e-34	1.82728e-33	67.6792
chr10:4780788	-3.11927	1.34561	-15.6195	1.37127e-34	1.82738e-33	67.6792
chr14:103127557	3.01085	-1.78018	15.6195	1.3713e-34	1.82741e-33	67.6792
chr13:51066438	-2.82622	0.774085	-15.6195	1.37133e-34	1.82745e-33	67.6791
chr4:68916012	-2.30768	1.08726	-15.6193	1.37296e-34	1.82962e-33	67.678
chr18:21829862	-2.37439	1.95524	-15.6193	1.37297e-34	1.82963e-33	67.6779
chr5:132839795	3.07671	-1.29128	15.6192	1.37366e-34	1.83054e-33	67.6774
chr1:15949400	3.01378	-1.2297	15.6192	1.37373e-34	1.83064e-33	67.6774
chr12:109930391	-2.40512	2.0572	-15.6192	1.37394e-34	1.83091e-33	67.6772
chr6:158720587	2.30915	-2.16689	15.6192	1.37408e-34	1.8311e-33	67.6771
chr22:20904585	-1.51573	1.58909	-15.6191	1.3742e-34	1.83125e-33	67.6771
chr14:56795248	2.96683	-2.37268	15.6191	1.37422e-34	1.83128e-33	67.677
chr1:226973851	1.79476	1.92055	15.6191	1.37442e-34	1.83154e-33	67.6769
chr17:75499271	-1.62	2.51073	-15.6191	1.37465e-34	1.83184e-33	67.6767
chr1:160132209	-2.17451	1.56848	-15.6191	1.37482e-34	1.83206e-33	67.6766
chr9:136534457	-2.50451	0.932378	-15.6191	1.37496e-34	1.83225e-33	67.6765
chr1:182633844	1.54988	-0.723963	15.619	1.37518e-34	1.83254e-33	67.6763
chr20:52017047	-2.78561	1.2372	-15.619	1.37526e-34	1.83264e-33	67.6763
chr11:123524859	-1.9689	2.16494	-15.619	1.37543e-34	1.83286e-33	67.6762
chr17:81060443	2.92012	-1.27238	15.619	1.37563e-34	1.83313e-33	67.676
chr3:121660930	-2.31146	-1.79012	-15.619	1.37569e-34	1.8332e-33	67.676
chr14:100670813	-2.45341	1.28341	-15.619	1.3757e-34	1.83321e-33	67.676
chr1:151133138	2.87732	-1.74732	15.619	1.37573e-34	1.83326e-33	67.6759
chr10:133186268	1.65512	-0.317805	15.619	1.37579e-34	1.83332e-33	67.6759
chr4:173014463	1.58159	-1.94299	15.619	1.37579e-34	1.83332e-33	67.6759
chr6:2913000	1.70549	2.34396	15.619	1.37582e-34	1.83336e-33	67.6759
chr13:59750540	-1.88573	1.3964	-15.6189	1.37604e-34	1.83364e-33	67.6757
chr10:98445770	1.58134	1.90457	15.6189	1.3761e-34	1.83373e-33	67.6757
chr4:8200730	2.39707	-2.04268	15.6189	1.3762e-34	1.83385e-33	67.6756
chr6:70957947	1.66207	1.43274	15.6189	1.37622e-34	1.83388e-33	67.6756
chr5:116039019	-2.15171	-1.14854	-15.6189	1.37629e-34	1.83396e-33	67.6755
chr1:109499905	1.86329	-1.32957	15.6189	1.37636e-34	1.83406e-33	67.6755
chr18:63776488	2.09402	2.13152	15.6189	1.37638e-34	1.83408e-33	67.6755
chr8:123540091	2.54476	-2.36384	15.6189	1.3764e-34	1.83411e-33	67.6754
chr11:1221678	-1.81183	1.16628	-15.6189	1.37658e-34	1.83434e-33	67.6753
chr4:173515845	-2.06061	0.242134	-15.6189	1.37658e-34	1.83434e-33	67.6753
chr19:14565592	-1.62573	2.55494	-15.6189	1.3768e-34	1.83462e-33	67.6752
chr18:74964086	2.13378	-1.89726	15.6188	1.37683e-34	1.83466e-33	67.6751
chr8:9188211	2.15329	-3.11909	15.6188	1.37696e-34	1.83483e-33	67.675
chr15:23074192	-2.05988	1.75713	-15.6188	1.37712e-34	1.83505e-33	67.6749
chr9:123032475	-2.64768	1.87335	-15.6188	1.37722e-34	1.83518e-33	67.6749
chr18:32386562	1.63488	0.707561	15.6188	1.37731e-34	1.83528e-33	67.6748
chr11:118623143	3.08756	-1.73524	15.6188	1.37754e-34	1.83559e-33	67.6746
chr8:80509534	-2.6522	1.40146	-15.6188	1.37757e-34	1.83563e-33	67.6746
chr12:49335984	2.08073	-1.20439	15.6187	1.37772e-34	1.83582e-33	67.6745
chr2:226978176	3.21317	-1.61549	15.6187	1.37813e-34	1.83637e-33	67.6742
chr12:123909181	2.3322	-1.57195	15.6187	1.3784e-34	1.83673e-33	67.674
chr12:54370757	2.76451	-1.83287	15.6187	1.37845e-34	1.83678e-33	67.674
chr20:17619830	1.69537	1.79354	15.6187	1.37853e-34	1.83688e-33	67.6739
chr19:15511988	2.83524	-0.609085	15.6186	1.37877e-34	1.83721e-33	67.6737
chr14:104932618	3.11366	-2.07061	15.6186	1.37883e-34	1.83728e-33	67.6737
chr16:11677165	-3.08585	1.06037	-15.6186	1.37899e-34	1.8375e-33	67.6736
chr6:1624042	2.42061	-1.04518	15.6186	1.3791e-34	1.83763e-33	67.6735
chr11:44659799	-1.72854	-0.453049	-15.6186	1.37917e-34	1.83773e-33	67.6734
chr16:89374537	1.7639	-0.365854	15.6186	1.37918e-34	1.83773e-33	67.6734
chr4:10022771	1.68817	1.33945	15.6186	1.37922e-34	1.83778e-33	67.6734
chr12:27973596	1.80085	-2.5853	15.6186	1.37928e-34	1.83786e-33	67.6734
chr1:155514834	-2.65232	1.03506	-15.6186	1.3794e-34	1.83802e-33	67.6733
chr17:81092882	2.99073	-1.09305	15.6186	1.37944e-34	1.83807e-33	67.6732
chr19:51372808	-1.87134	-2.02982	-15.6185	1.37974e-34	1.83846e-33	67.673
chr1:43269555	1.45573	2.06884	15.6185	1.38003e-34	1.83884e-33	67.6728
chr2:234950959	1.44744	-2.42006	15.6185	1.38009e-34	1.83892e-33	67.6728
chr6:170075914	1.68634	0.787805	15.6185	1.38024e-34	1.83911e-33	67.6727
chr14:23376787	2.40293	-1.40817	15.6184	1.38042e-34	1.83935e-33	67.6725
chr1:233025251	1.78537	1.20573	15.6184	1.38059e-34	1.83958e-33	67.6724
chr12:12927549	2.72134	-1.56177	15.6184	1.3807e-34	1.83973e-33	67.6723
chr16:12027397	-2.34524	2.02543	-15.6184	1.38075e-34	1.83978e-33	67.6723
chr12:124823671	1.66573	1.40835	15.6184	1.38078e-34	1.83982e-33	67.6723
chr11:103619989	1.61951	0.614634	15.6184	1.38102e-34	1.84013e-33	67.6721
chr3:43366577	-2.50073	1.87195	-15.6184	1.38103e-34	1.84015e-33	67.6721
chr2:44960037	1.79744	0.628598	15.6184	1.38109e-34	1.84022e-33	67.6721
chr3:47010212	2.22134	-0.695183	15.6184	1.38112e-34	1.84026e-33	67.672
chr19:14200545	-1.99988	0.0822561	-15.6184	1.38115e-34	1.84029e-33	67.672
chr5:132865926	1.5572	2.19506	15.6184	1.38123e-34	1.84039e-33	67.672
chr10:89648334	-1.81927	1.9811	-15.6183	1.38156e-34	1.84083e-33	67.6717
chr13:75759980	-2.8672	1.22494	-15.6183	1.38175e-34	1.84108e-33	67.6716
chr12:117155632	2.2822	-1.04622	15.6183	1.38183e-34	1.84118e-33	67.6715
chr7:52898447	1.66134	1.81799	15.6183	1.38185e-34	1.84121e-33	67.6715
chr7:151081552	2.9489	-2.1625	15.6183	1.38192e-34	1.8413e-33	67.6715
chr1:26164142	1.6322	-1.11817	15.6183	1.38198e-34	1.84138e-33	67.6714
chr17:47971574	1.65122	-2.21646	15.6183	1.38201e-34	1.84141e-33	67.6714
chr16:88120369	1.69671	1.32213	15.6183	1.38204e-34	1.84146e-33	67.6714
chr22:46086129	2.91488	-1.04573	15.6183	1.38207e-34	1.84149e-33	67.6713
chr17:42672360	-2.83976	0.64878	-15.6183	1.38208e-34	1.84149e-33	67.6713
chr5:3593694	2.14305	-2.40567	15.6183	1.38211e-34	1.84153e-33	67.6713
chr12:52080067	2.60317	-0.634634	15.6182	1.38214e-34	1.84157e-33	67.6713
chr1:28438410	2.22744	-2.11274	15.6182	1.38221e-34	1.84166e-33	67.6712
chr8:141226398	-2.01671	2.10848	-15.6182	1.38229e-34	1.84177e-33	67.6712
chr11:64204121	-2.06561	1.86634	-15.6182	1.38236e-34	1.84185e-33	67.6711
chr4:123234249	-1.92866	2.26896	-15.6182	1.38255e-34	1.84209e-33	67.671
chr6:169252918	-1.90512	-2.05293	-15.6182	1.38269e-34	1.84228e-33	67.6709
chr6:148559894	1.5078	-2.44354	15.6182	1.3827e-34	1.8423e-33	67.6709
chrX:70425773	1.81402	1.02604	15.6182	1.38283e-34	1.84246e-33	67.6708
chr16:67923626	-2.34573	2.15372	-15.6182	1.38292e-34	1.84258e-33	67.6707
chr12:57489389	1.63671	2.72738	15.6182	1.38295e-34	1.84261e-33	67.6707
chr11:638453	2.10768	0.895183	15.6182	1.38296e-34	1.84262e-33	67.6707
chr1:206940545	-3.06317	0.970732	-15.6182	1.38299e-34	1.84267e-33	67.6707
chr1:6582305	-2.39634	-0.153659	-15.6181	1.38311e-34	1.84282e-33	67.6706
chr5:141486000	1.75902	1.52171	15.6181	1.38318e-34	1.84291e-33	67.6705
chr10:101133984	2.36366	-3.37463	15.6181	1.38321e-34	1.84295e-33	67.6705
chr2:61257224	-2.14841	2.3547	-15.6181	1.38323e-34	1.84297e-33	67.6705
chr10:100008265	2.23976	-1.54268	15.6181	1.38327e-34	1.84302e-33	67.6705
chr6:73696517	2.56085	-2.73726	15.6181	1.38338e-34	1.84316e-33	67.6704
chr1:93614053	2.00134	-0.288841	15.6181	1.38368e-34	1.84356e-33	67.6702
chr3:48967253	-2.15963	2.2303	-15.6181	1.38383e-34	1.84375e-33	67.6701
chr5:82165145	-2.35707	0.825	-15.618	1.38421e-34	1.84425e-33	67.6698
chr7:100093823	1.35463	-0.125244	15.618	1.38425e-34	1.8443e-33	67.6698
chr1:219928934	1.93122	-2.81793	15.618	1.38448e-34	1.84461e-33	67.6696
chr7:4763388	-1.54939	3.28762	-15.618	1.38474e-34	1.84495e-33	67.6694
chr2:1594473	2.96549	-1.86213	15.618	1.38477e-34	1.84498e-33	67.6694
chr14:65409246	-2.1789	2.11128	-15.6179	1.38532e-34	1.84572e-33	67.669
chr18:79399374	2.49549	-2.14591	15.6179	1.38545e-34	1.84589e-33	67.6689
chr15:63985733	-2.03793	-1.20238	-15.6179	1.38549e-34	1.84594e-33	67.6689
chr13:50129629	2.47683	-1.75366	15.6179	1.38558e-34	1.84605e-33	67.6688
chr1:155208355	1.63037	-2.58213	15.6179	1.3856e-34	1.84608e-33	67.6688
chr11:1891177	-3.15512	1.77732	-15.6179	1.38564e-34	1.84612e-33	67.6688
chr4:188144877	2.19829	-0.284268	15.6178	1.38576e-34	1.84628e-33	67.6687
chr2:24175133	1.78354	-1.78591	15.6178	1.38594e-34	1.84652e-33	67.6685
chr13:44259848	2.59171	-1.42171	15.6178	1.38604e-34	1.84664e-33	67.6685
chr5:14491339	2.1139	2.39061	15.6178	1.38613e-34	1.84676e-33	67.6684
chr1:53276977	2.50756	-0.565122	15.6178	1.3862e-34	1.84686e-33	67.6684
chr16:86834517	1.50171	0.885	15.6178	1.38622e-34	1.84688e-33	67.6683
chr7:1910145	-2.05707	1.89963	-15.6178	1.38638e-34	1.84708e-33	67.6682
chr19:720902	2.14524	-0.921646	15.6178	1.38647e-34	1.8472e-33	67.6682
chr1:10639555	1.59659	0.793049	15.6178	1.38656e-34	1.84732e-33	67.6681
chr1:37996873	-2.33098	-0.027561	-15.6177	1.3867e-34	1.8475e-33	67.668
chr7:157898991	-2.73695	0.7475	-15.6177	1.3867e-34	1.8475e-33	67.668
chr12:570661	3.40415	-2.08293	15.6177	1.38695e-34	1.84783e-33	67.6678
chr14:95158385	1.52976	0.484878	15.6177	1.387e-34	1.8479e-33	67.6678
chr8:41725934	1.76866	-2.42604	15.6177	1.38719e-34	1.84815e-33	67.6676
chr4:11424367	-2.7922	1.48512	-15.6176	1.38747e-34	1.84851e-33	67.6674
chr2:230964489	-2.47707	1.76098	-15.6176	1.38766e-34	1.84875e-33	67.6673
chr16:86819153	-2.42622	1.81421	-15.6176	1.38773e-34	1.84884e-33	67.6673
chr11:65797946	2.44976	-0.323293	15.6176	1.38798e-34	1.84918e-33	67.6671
chr12:79538725	-2.12598	1.77335	-15.6176	1.38802e-34	1.84923e-33	67.667
chr14:69345406	2.03866	-0.4275	15.6176	1.38813e-34	1.84937e-33	67.667
chr12:94649373	2.37293	-0.696951	15.6175	1.38835e-34	1.84966e-33	67.6668
chr19:13236924	1.69988	1.66835	15.6175	1.38844e-34	1.84978e-33	67.6667
chr16:4664137	-3.06927	1.35598	-15.6175	1.38853e-34	1.84989e-33	67.6667
chr9:105451758	-2.47146	1.73463	-15.6175	1.38864e-34	1.85004e-33	67.6666
chr18:63936959	1.73854	-2.36378	15.6175	1.38869e-34	1.8501e-33	67.6666
chr17:1574938	-2.37183	0.160061	-15.6175	1.38879e-34	1.85023e-33	67.6665
chr11:68652458	1.9322	2.2478	15.6175	1.38886e-34	1.85032e-33	67.6664
chr6:167684706	-2.9689	1.05921	-15.6175	1.38893e-34	1.85041e-33	67.6664
chr6:84767041	-1.92415	-1.04963	-15.6175	1.38898e-34	1.85047e-33	67.6664
chr13:32297698	1.61317	1.82195	15.6175	1.38914e-34	1.85068e-33	67.6662
chr15:101359078	3.11232	-1.71713	15.6175	1.38917e-34	1.85072e-33	67.6662
chr15:39693249	-2.77268	1.46073	-15.6175	1.38922e-34	1.85078e-33	67.6662
chr17:19238526	2.52524	-2.3303	15.6174	1.38928e-34	1.85086e-33	67.6661
chr5:73728651	1.95854	0.568293	15.6174	1.38931e-34	1.85089e-33	67.6661
chr14:31093048	-1.8539	1.85415	-15.6174	1.38949e-34	1.85113e-33	67.666
chr15:96352249	2.68073	-2.84878	15.6174	1.38953e-34	1.85119e-33	67.666
chr16:149503	1.45878	-3.03976	15.6174	1.38956e-34	1.85122e-33	67.6659
chr21:43975921	2.63134	-1.17177	15.6174	1.3896e-34	1.85127e-33	67.6659
chr1:5267932	-1.78439	-1.09207	-15.6174	1.38965e-34	1.85133e-33	67.6659
chr2:208124819	-1.61256	0.279329	-15.6174	1.38993e-34	1.85169e-33	67.6657
chr20:23094971	3.03098	-1.16134	15.6174	1.38993e-34	1.8517e-33	67.6657
chr20:49938672	-2.12476	1.87689	-15.6174	1.38997e-34	1.85175e-33	67.6656
chr6:161375850	-2.47122	1.49427	-15.6174	1.39e-34	1.85178e-33	67.6656
chr16:2197544	1.43598	-1.03201	15.6174	1.39009e-34	1.8519e-33	67.6656
chr5:174506265	1.52915	1.5786	15.6174	1.3901e-34	1.8519e-33	67.6656
chr11:45252528	1.57207	-1.37177	15.6174	1.39011e-34	1.85191e-33	67.6655
chr16:987381	-3.03841	1.13872	-15.6173	1.39029e-34	1.85216e-33	67.6654
chr19:14554264	2.86195	-1.28841	15.6173	1.39041e-34	1.8523e-33	67.6653
chr2:47520117	-2.07085	0.957012	-15.6173	1.39078e-34	1.8528e-33	67.6651
chr5:179805454	2.58024	-2.05037	15.6173	1.39085e-34	1.85289e-33	67.665
chr1:198132668	-2.09305	2.30652	-15.6173	1.39095e-34	1.85302e-33	67.6649
chr1:203798443	-1.665	2.47628	-15.6172	1.39135e-34	1.85355e-33	67.6646
chr16:88791717	-2.14463	0.400854	-15.6172	1.39141e-34	1.85362e-33	67.6646
chr16:4299279	2.05085	-2.77287	15.6172	1.39142e-34	1.85364e-33	67.6646
chr5:3599831	2.35329	-2.66482	15.6172	1.39168e-34	1.85397e-33	67.6644
chr20:58467317	1.85451	-2.15848	15.6172	1.39178e-34	1.8541e-33	67.6643
chr10:131095050	2.90146	-1.7872	15.6172	1.39181e-34	1.85415e-33	67.6643
chr15:62061563	-1.58598	0.476037	-15.6171	1.39197e-34	1.85435e-33	67.6642
chr17:82357060	2.29341	-1.8528	15.6171	1.392e-34	1.85439e-33	67.6642
chr10:13346560	2.91622	-1.98043	15.6171	1.39249e-34	1.85504e-33	67.6638
chr6:34740559	2.71195	-1.55512	15.6171	1.39255e-34	1.85512e-33	67.6638
chr16:88091851	1.42573	-2.87811	15.6171	1.39261e-34	1.8552e-33	67.6637
chr11:65607332	3.02	-2.63805	15.6171	1.39263e-34	1.85521e-33	67.6637
chr16:84595401	2.43756	0.907073	15.617	1.39282e-34	1.85547e-33	67.6636
chr5:88146073	2.60659	-2.66268	15.617	1.39326e-34	1.85605e-33	67.6633
chr13:25291633	1.74183	1.12091	15.617	1.39335e-34	1.85616e-33	67.6632
chr5:135487964	2.47098	-0.661463	15.617	1.39339e-34	1.85621e-33	67.6632
chr6:43309257	1.99695	0.115793	15.617	1.39368e-34	1.8566e-33	67.663
chr2:121297539	1.48622	-0.285793	15.617	1.39369e-34	1.8566e-33	67.663
chr19:4986140	1.64988	2.1964	15.6169	1.39395e-34	1.85695e-33	67.6628
chr1:212586698	2.19146	0.594024	15.6169	1.39415e-34	1.85722e-33	67.6626
chr2:218386959	1.55012	2.22104	15.6169	1.39446e-34	1.85762e-33	67.6624
chr7:97007364	2.37829	-2.9372	15.6169	1.39457e-34	1.85777e-33	67.6623
chr5:3489542	-2.47	0.879878	-15.6168	1.39469e-34	1.85793e-33	67.6623
chr17:76498204	3.53902	-2.08707	15.6168	1.39471e-34	1.85794e-33	67.6622
chr15:70055315	-1.9028	2.13994	-15.6168	1.39487e-34	1.85815e-33	67.6621
chr9:136543777	-1.96732	2.40829	-15.6168	1.39489e-34	1.85817e-33	67.6621
chr10:11242541	-1.78207	1.36323	-15.6168	1.39545e-34	1.85892e-33	67.6617
chr3:132285309	1.90598	2.04604	15.6167	1.39552e-34	1.85901e-33	67.6617
chr9:34453819	-2.03476	1.81311	-15.6167	1.39564e-34	1.85917e-33	67.6616
chr19:13077558	-1.87073	-1.00854	-15.6167	1.39571e-34	1.85926e-33	67.6615
chr1:200037924	1.745	-0.759329	15.6167	1.39571e-34	1.85926e-33	67.6615
chr1:24931841	3.22573	-2.09384	15.6167	1.39591e-34	1.85951e-33	67.6614
chr5:78518600	3.23354	-1.97726	15.6167	1.39603e-34	1.85967e-33	67.6613
chr13:50129606	2.0039	-2.77415	15.6167	1.39625e-34	1.85996e-33	67.6611
chr2:134412046	-1.60463	-2.08744	-15.6167	1.39626e-34	1.85997e-33	67.6611
chr17:82911829	1.72756	1.28244	15.6166	1.39638e-34	1.86013e-33	67.661
chr1:8350050	1.21695	0.923232	15.6166	1.39642e-34	1.86017e-33	67.661
chr15:41662420	1.3528	0.645061	15.6166	1.39656e-34	1.86036e-33	67.6609
chr12:52014818	2.88695	-2.04018	15.6166	1.39676e-34	1.86063e-33	67.6608
chr15:92595881	-2.29854	1.69634	-15.6166	1.39679e-34	1.86066e-33	67.6607
chr11:10302364	2.34878	-0.519268	15.6166	1.3968e-34	1.86066e-33	67.6607
chr20:63658081	1.93646	-2.72518	15.6166	1.39682e-34	1.86069e-33	67.6607
chr5:134005771	1.97	-2.37573	15.6166	1.39683e-34	1.8607e-33	67.6607
chr20:53996173	2.54805	-1.04707	15.6166	1.39696e-34	1.86086e-33	67.6606
chr5:51390312	2.075	-2.3697	15.6166	1.397e-34	1.86092e-33	67.6606
chr9:123462962	-1.84268	2.705	-15.6166	1.39706e-34	1.86099e-33	67.6606
chr7:5526703	1.75963	0.176037	15.6165	1.39728e-34	1.86128e-33	67.6604
chr3:195035626	1.98598	0.195549	15.6165	1.39756e-34	1.86165e-33	67.6602
chr17:50077206	-1.38317	1.28	-15.6165	1.39771e-34	1.86185e-33	67.6601
chr8:10404651	-2.67549	1.34543	-15.6165	1.39775e-34	1.8619e-33	67.6601
chr10:105691548	-1.95976	0.992683	-15.6165	1.39776e-34	1.86191e-33	67.6601
chr9:63816827	1.64659	-1.17183	15.6165	1.39778e-34	1.86193e-33	67.66
chr11:47714450	2.33476	0.472134	15.6165	1.39786e-34	1.86204e-33	67.66
chr6:45663294	2.18854	-2.18598	15.6164	1.39847e-34	1.86284e-33	67.6595
chr9:137054583	1.49451	-1.19165	15.6164	1.39861e-34	1.86303e-33	67.6594
chr17:73786467	2.73244	-2.04671	15.6164	1.39864e-34	1.86306e-33	67.6594
chr7:98125953	-2.9122	1.09232	-15.6164	1.39868e-34	1.86312e-33	67.6594
chr13:102774299	1.88988	0.815061	15.6164	1.3987e-34	1.86314e-33	67.6594
chr22:24827076	-2.15805	2.08829	-15.6164	1.39876e-34	1.86322e-33	67.6593
chr12:123390235	2.08098	-3.3761	15.6164	1.39879e-34	1.86325e-33	67.6593
chr6:53548434	1.48244	-3.28451	15.6163	1.39978e-34	1.86456e-33	67.6586
chr2:20036131	1.57573	1.82543	15.6163	1.39983e-34	1.86463e-33	67.6586
chr20:62652935	3.10488	-1.67817	15.6162	1.40003e-34	1.86489e-33	67.6584
chr5:4115985	-2.12427	2.07652	-15.6162	1.40005e-34	1.86491e-33	67.6584
chr2:111675867	-2.54012	1.52848	-15.6162	1.40007e-34	1.86494e-33	67.6584
chr17:37501157	-2.81244	1.32768	-15.6162	1.40024e-34	1.86516e-33	67.6583
chr12:120546446	-2.57805	1.35402	-15.6161	1.40109e-34	1.86629e-33	67.6577
chr3:171863290	3.245	-1.44152	15.6161	1.4011e-34	1.8663e-33	67.6577
chr3:38028928	2.07695	-2.98238	15.6161	1.40116e-34	1.86638e-33	67.6576
chr1:155910716	2.31585	-2.63939	15.6161	1.40138e-34	1.86667e-33	67.6575
chr11:125951094	2.54976	0.301585	15.6161	1.40156e-34	1.86689e-33	67.6573
chr21:42215637	1.4089	2.3725	15.6161	1.4016e-34	1.86695e-33	67.6573
chr10:75273240	1.67951	0.368171	15.6161	1.40167e-34	1.86704e-33	67.6573
chr22:39685977	2.8878	-2.07634	15.6161	1.40171e-34	1.86709e-33	67.6572
chr20:45154334	1.54415	1.02817	15.6161	1.40173e-34	1.86711e-33	67.6572
chr17:83089978	3.24549	-2.15043	15.616	1.40217e-34	1.8677e-33	67.6569
chr6:31957882	-2.87049	0.951829	-15.616	1.40233e-34	1.8679e-33	67.6568
chr5:13510626	2.62805	-1.14451	15.616	1.40243e-34	1.86804e-33	67.6567
chr22:46770403	1.49293	2.06512	15.6159	1.40266e-34	1.86834e-33	67.6566
chr5:176168158	-1.82256	-0.647134	-15.6159	1.40271e-34	1.8684e-33	67.6565
chr10:89427354	-1.64451	2.1797	-15.6159	1.4028e-34	1.86852e-33	67.6565
chr7:128906291	1.57976	2.51549	15.6159	1.40287e-34	1.86861e-33	67.6564
chr1:220784969	1.77256	2.27555	15.6159	1.40293e-34	1.86868e-33	67.6564
chr13:106099912	2.67366	1.625	15.6159	1.40293e-34	1.86868e-33	67.6564
chr14:72023045	2.3439	-0.602561	15.6159	1.40336e-34	1.86925e-33	67.6561
chr15:84817196	1.97927	-2.57085	15.6159	1.40353e-34	1.86947e-33	67.6559
chr5:172189383	2.12	-0.67439	15.6158	1.40359e-34	1.86954e-33	67.6559
chr8:124943553	-2.44171	1.69988	-15.6158	1.40367e-34	1.86965e-33	67.6558
chr17:43696172	-2.5411	0.897744	-15.6158	1.4037e-34	1.86969e-33	67.6558
chr8:47698380	-2.15549	2.37921	-15.6158	1.40435e-34	1.87055e-33	67.6554
chr5:2727805	-2.23488	1.23146	-15.6158	1.4044e-34	1.87061e-33	67.6553
chr7:5607637	2.21902	-0.0113415	15.6158	1.40441e-34	1.87062e-33	67.6553
chr19:58367749	2.4589	-0.75372	15.6157	1.40458e-34	1.87085e-33	67.6552
chr12:76916025	1.92915	1.82689	15.6157	1.40468e-34	1.87098e-33	67.6551
chr7:100967457	1.59341	0.98878	15.6157	1.40494e-34	1.87131e-33	67.6549
chr15:55514338	1.84646	2.07518	15.6157	1.40512e-34	1.87155e-33	67.6548
chr16:29199985	3.01012	-1.68165	15.6156	1.40575e-34	1.87239e-33	67.6544
chr6:54848533	2.91451	-1.61213	15.6156	1.406e-34	1.87272e-33	67.6542
chr1:221865815	2.16427	1.80848	15.6156	1.40615e-34	1.87292e-33	67.6541
chr1:10507628	1.74744	-2.83421	15.6156	1.4062e-34	1.87298e-33	67.654
chr3:188153140	2.29988	-2.8725	15.6155	1.40637e-34	1.8732e-33	67.6539
chr7:3157727	-1.74622	0.818841	-15.6155	1.40653e-34	1.87341e-33	67.6538
chr6:149963361	1.84841	-2.91689	15.6155	1.40693e-34	1.87394e-33	67.6535
chr14:55249618	1.69341	1.54207	15.6155	1.40713e-34	1.87421e-33	67.6534
chr17:14310129	2.88232	-1.41177	15.6154	1.40722e-34	1.87432e-33	67.6533
chr10:133201783	1.75866	1.58128	15.6154	1.40737e-34	1.87452e-33	67.6532
chr22:26645234	3.19476	-2.1803	15.6154	1.40738e-34	1.87452e-33	67.6532
chr7:143285612	3.38756	-1.56451	15.6154	1.40738e-34	1.87452e-33	67.6532
chr12:116719600	-2.72427	1.29445	-15.6154	1.40763e-34	1.87484e-33	67.653
chr16:50673673	2.77256	-1.06201	15.6154	1.40763e-34	1.87485e-33	67.653
chr19:2276467	1.78256	1.06238	15.6154	1.40784e-34	1.87512e-33	67.6529
chrX:153909726	1.85561	0.984268	15.6153	1.40811e-34	1.87548e-33	67.6527
chr5:207558	1.89659	1.46098	15.6153	1.4085e-34	1.876e-33	67.6524
chr10:100010666	2.97122	-1.7839	15.6153	1.40864e-34	1.87617e-33	67.6523
chr19:36327647	1.8511	1.66201	15.6153	1.40866e-34	1.8762e-33	67.6523
chr8:102591101	1.77768	2.49604	15.6153	1.40868e-34	1.87623e-33	67.6523
chr7:3955930	-2.85463	1.27878	-15.6153	1.40881e-34	1.8764e-33	67.6522
chr3:58608833	-3.095	1.08555	-15.6153	1.40882e-34	1.8764e-33	67.6522
chr17:19554594	1.28378	-0.223232	15.6152	1.40897e-34	1.8766e-33	67.6521
chr14:89206520	-1.77793	3.17835	-15.6152	1.40915e-34	1.87684e-33	67.6519
chr19:8490555	-1.60561	2.8322	-15.6152	1.4092e-34	1.87689e-33	67.6519
chr3:128507896	-2.04159	2.01433	-15.6152	1.40927e-34	1.87698e-33	67.6519
chr17:80819885	2.49329	-1.3047	15.6152	1.40937e-34	1.87712e-33	67.6518
chr4:56631017	2.86268	-1.81098	15.6152	1.40938e-34	1.87713e-33	67.6518
chr20:62644186	1.90805	1.86756	15.6152	1.40942e-34	1.87718e-33	67.6518
chr8:141210191	-2.94634	0.971829	-15.6152	1.40947e-34	1.87724e-33	67.6517
chr1:200213814	1.62707	2.59866	15.6152	1.40956e-34	1.87735e-33	67.6517
chr17:2111011	2.52207	-0.456402	15.6152	1.40963e-34	1.87744e-33	67.6516
chr1:1067745	1.84976	1.17805	15.6152	1.40975e-34	1.8776e-33	67.6515
chr20:23082528	2.14122	-0.702561	15.6151	1.41032e-34	1.87835e-33	67.6511
chr11:45369567	1.73573	2.07689	15.6151	1.41044e-34	1.87852e-33	67.651
chr1:3067432	1.64134	-3.34628	15.6151	1.41054e-34	1.87864e-33	67.651
chr1:211735939	3.41195	-1.83768	15.6151	1.41058e-34	1.87869e-33	67.6509
chr7:158550880	-2.15915	1.76067	-15.615	1.41094e-34	1.87917e-33	67.6507
chr19:2637752	2.26354	-0.366037	15.615	1.41096e-34	1.87919e-33	67.6507
chr5:2132605	1.54732	2.15829	15.615	1.411e-34	1.87924e-33	67.6506
chr19:5075727	-2.89878	1.91695	-15.615	1.41102e-34	1.87926e-33	67.6506
chr7:28466722	1.61622	2.63652	15.615	1.41112e-34	1.8794e-33	67.6505
chr2:112541653	-1.66646	-2.75299	-15.615	1.41143e-34	1.8798e-33	67.6503
chr9:137310683	-2.6322	1.4728	-15.615	1.41153e-34	1.87993e-33	67.6503
chr2:98758267	-1.85476	-2.90848	-15.615	1.4116e-34	1.88002e-33	67.6502
chr11:62687686	1.99122	-1.30012	15.6149	1.41168e-34	1.88012e-33	67.6502
chr13:19818350	2.73085	-2.36823	15.6149	1.41184e-34	1.88033e-33	67.65
chr7:4607208	-2.58378	1.90335	-15.6149	1.41202e-34	1.88057e-33	67.6499
chr19:5049211	2.88195	-0.443049	15.6149	1.41209e-34	1.88067e-33	67.6499
chr7:143287982	1.62573	-3.15152	15.6149	1.41213e-34	1.88071e-33	67.6498
chr1:230641432	1.80085	1.67909	15.6149	1.4124e-34	1.88106e-33	67.6496
chr11:1830802	2.99695	-1.92738	15.6149	1.41245e-34	1.88112e-33	67.6496
chr17:17700821	2.14878	-2.27659	15.6149	1.41249e-34	1.88117e-33	67.6496
chr12:50081232	2.17951	-1.875	15.6148	1.4127e-34	1.88145e-33	67.6494
chr21:44972564	2.26305	1.68713	15.6148	1.41274e-34	1.88151e-33	67.6494
chr20:50909714	1.96561	0.594878	15.6148	1.41292e-34	1.88174e-33	67.6493
chr8:10404649	-2.70256	2.05909	-15.6148	1.41315e-34	1.88204e-33	67.6491
chr22:17748773	2.17134	0.674085	15.6148	1.41321e-34	1.88212e-33	67.6491
chr2:200301121	1.91732	0.817439	15.6148	1.41326e-34	1.88218e-33	67.649
chr19:42096055	2.90695	-1.52372	15.6148	1.41327e-34	1.88219e-33	67.649
chr15:92473886	1.49695	1.86213	15.6148	1.4133e-34	1.88223e-33	67.649
chr11:57610321	-2.45073	1.86293	-15.6148	1.41346e-34	1.88244e-33	67.6489
chr10:112202816	1.66488	1.26354	15.6147	1.41372e-34	1.88279e-33	67.6487
chr7:156535147	-2.4211	1.20311	-15.6147	1.41419e-34	1.8834e-33	67.6484
chr6:166863228	1.70293	-2.53159	15.6147	1.41426e-34	1.88349e-33	67.6483
chrX:13941645	1.73	0.335	15.6147	1.41434e-34	1.88359e-33	67.6483
chr11:57497698	1.63732	1.59341	15.6147	1.41434e-34	1.88359e-33	67.6483
chr2:217989701	1.97695	-0.300671	15.6146	1.41441e-34	1.88368e-33	67.6482
chr3:143171275	-2.61244	0.114878	-15.6146	1.41443e-34	1.8837e-33	67.6482
chr17:77690511	-1.89793	-0.342378	-15.6146	1.41446e-34	1.88374e-33	67.6482
chr5:112969690	1.90744	1.40518	15.6146	1.41455e-34	1.88386e-33	67.6481
chr11:30584101	2.2261	-1.84329	15.6146	1.4146e-34	1.88392e-33	67.6481
chr17:82324717	2.58244	-1.97634	15.6146	1.41463e-34	1.88396e-33	67.6481
chr9:70488824	2.93683	-1.99841	15.6146	1.41464e-34	1.88397e-33	67.6481
chr6:30172547	1.6211	-0.595305	15.6146	1.41473e-34	1.88408e-33	67.648
chr13:31009437	-2.95415	1.01488	-15.6146	1.41499e-34	1.88443e-33	67.6478
chr12:121184577	-1.79805	0.212805	-15.6146	1.4151e-34	1.88457e-33	67.6477
chr15:93563203	-2.77878	1.26549	-15.6146	1.41517e-34	1.88466e-33	67.6477
chr6:8627016	1.53744	2.31067	15.6146	1.41527e-34	1.88478e-33	67.6476
chr3:127591686	2.65732	-1.42695	15.6145	1.41545e-34	1.88503e-33	67.6475
chr10:133247783	1.51707	1.02549	15.6145	1.41578e-34	1.88546e-33	67.6472
chr2:156329102	2.31976	-3.15098	15.6145	1.41592e-34	1.88563e-33	67.6472
chr9:16413755	2.20866	-2.51238	15.6145	1.41592e-34	1.88563e-33	67.6472
chr7:4706842	2.10268	-1.87049	15.6144	1.41637e-34	1.88624e-33	67.6468
chr12:111182479	2.37744	-0.302134	15.6144	1.41641e-34	1.88628e-33	67.6468
chr22:50212826	-1.38146	3.32	-15.6144	1.41642e-34	1.88629e-33	67.6468
chr12:12467898	-2.98415	1.60878	-15.6144	1.41655e-34	1.88646e-33	67.6467
chr8:143421603	2.79805	-2.12573	15.6144	1.41658e-34	1.88651e-33	67.6467
chr9:136694658	2.34122	-2.73561	15.6144	1.41666e-34	1.88661e-33	67.6466
chr13:110625111	-2.12878	2.25854	-15.6144	1.41669e-34	1.88664e-33	67.6466
chr11:65316878	2.88585	-2.10768	15.6144	1.4168e-34	1.88678e-33	67.6465
chr17:38873756	2.7839	-2.0839	15.6144	1.41692e-34	1.88694e-33	67.6464
chr10:31774503	3.15085	-1.50628	15.6144	1.41701e-34	1.88705e-33	67.6464
chr8:22156289	1.76463	-3.0228	15.6144	1.41707e-34	1.88713e-33	67.6463
chr1:196466082	-2.49	1.63085	-15.6143	1.41715e-34	1.88724e-33	67.6463
chr8:100859252	2.32341	-2.12207	15.6143	1.41721e-34	1.88731e-33	67.6462
chr1:36481926	1.87	-3.30659	15.6143	1.41735e-34	1.88749e-33	67.6461
chr11:117817543	1.77756	-2.59476	15.6143	1.41752e-34	1.88772e-33	67.646
chr22:39201587	2.37268	-1.74317	15.6143	1.41754e-34	1.88774e-33	67.646
chr17:80823268	-1.75085	1.56372	-15.6143	1.41756e-34	1.88777e-33	67.646
chr5:129458942	1.47732	-0.00317073	15.6143	1.4176e-34	1.88782e-33	67.646
chr16:22315091	-2.80159	1.62872	-15.6143	1.41761e-34	1.88782e-33	67.646
chr16:23560867	-2.32976	0.939268	-15.6143	1.41762e-34	1.88782e-33	67.646
chr1:3249997	-1.97378	-0.422012	-15.6143	1.41762e-34	1.88782e-33	67.646
chr19:34362740	1.49683	1.0539	15.6143	1.4178e-34	1.88807e-33	67.6458
chr8:141420537	1.87549	0.680549	15.6143	1.41782e-34	1.88808e-33	67.6458
chr2:232928879	2.3628	-1.90896	15.6143	1.41783e-34	1.88809e-33	67.6458
chr12:4919064	-3.30841	1.28055	-15.6143	1.41786e-34	1.88813e-33	67.6458
chr19:40687857	1.53598	2.03091	15.6142	1.41845e-34	1.88891e-33	67.6454
chr8:8461409	2.92049	-2.24293	15.6142	1.41846e-34	1.88892e-33	67.6454
chr14:72830818	-2.84963	0.911402	-15.6142	1.41847e-34	1.88893e-33	67.6454
chr22:44972481	-1.80927	1.49512	-15.6142	1.41858e-34	1.88908e-33	67.6453
chr8:143378914	1.54768	1.94274	15.6142	1.4187e-34	1.88923e-33	67.6452
chr10:96272206	3.22841	-1.55323	15.6142	1.41885e-34	1.88942e-33	67.6451
chr6:166638085	1.6411	2.52823	15.6142	1.41892e-34	1.88952e-33	67.645
chr2:241495726	1.735	2.36884	15.6141	1.41943e-34	1.89019e-33	67.6447
chr6:15044284	1.84378	0.756037	15.6141	1.41953e-34	1.89033e-33	67.6446
chr18:12307330	2.17512	-2.91268	15.6141	1.41957e-34	1.89037e-33	67.6446
chr14:96966044	-2.81171	2.01549	-15.6141	1.41967e-34	1.8905e-33	67.6445
chr16:1197335	-2.41232	1.0853	-15.6141	1.41968e-34	1.89051e-33	67.6445
chr1:183911527	-2.65476	1.29689	-15.6141	1.41969e-34	1.89053e-33	67.6445
chr3:119173466	1.79659	-3.23268	15.6141	1.41971e-34	1.89054e-33	67.6445
chr14:24430783	1.96524	-2.82396	15.614	1.41993e-34	1.89083e-33	67.6443
chr5:177367092	3.25963	-2.1353	15.614	1.41993e-34	1.89083e-33	67.6443
chr11:70570166	-1.81817	1.94226	-15.614	1.42e-34	1.89091e-33	67.6443
chr13:111409567	-2.45646	1.01299	-15.614	1.42001e-34	1.89093e-33	67.6443
chr12:10167728	-2.10634	-1.09598	-15.614	1.4201e-34	1.89105e-33	67.6442
chr11:64566698	2.59634	-2.81098	15.614	1.42021e-34	1.89119e-33	67.6441
chr2:96550140	2.73049	-2.54634	15.614	1.42035e-34	1.89137e-33	67.644
chr9:131240536	-1.98049	0.767927	-15.614	1.42038e-34	1.89141e-33	67.644
chr3:100032249	1.80683	2.31671	15.614	1.42052e-34	1.8916e-33	67.6439
chr6:41409349	2.52768	-2.43787	15.614	1.4207e-34	1.89183e-33	67.6438
chr19:2213933	2.48463	0.317927	15.6139	1.42076e-34	1.8919e-33	67.6437
chr11:78961982	2.90427	-2.0875	15.6139	1.42081e-34	1.89197e-33	67.6437
chr20:61720005	-1.89	-1.83902	-15.6139	1.42105e-34	1.89228e-33	67.6435
chr15:45458564	1.56927	-2.03085	15.6139	1.42107e-34	1.89231e-33	67.6435
chr13:113667476	1.53354	1.24957	15.6139	1.42115e-34	1.8924e-33	67.6435
chr7:2468906	2.4922	-0.943537	15.6139	1.42125e-34	1.89253e-33	67.6434
chr5:3736654	-2.7111	1.91079	-15.6139	1.42136e-34	1.89269e-33	67.6433
chr22:38089778	2.40744	-2.22689	15.6138	1.42175e-34	1.89319e-33	67.643
chr20:2509781	2.08476	1.00628	15.6138	1.42181e-34	1.89327e-33	67.643
chr3:181723823	2.08317	-2.67866	15.6138	1.42182e-34	1.89328e-33	67.643
chr7:123231722	2.8622	-1.55488	15.6138	1.42235e-34	1.89399e-33	67.6426
chr9:79390361	1.4439	2.32634	15.6138	1.42242e-34	1.89407e-33	67.6426
chr10:5693030	2.31305	-2.63457	15.6138	1.42257e-34	1.89427e-33	67.6425
chr17:42155604	1.5022	-3.19634	15.6137	1.42265e-34	1.89437e-33	67.6424
chr3:194826729	1.49037	2.00213	15.6137	1.42272e-34	1.89446e-33	67.6424
chr10:122620306	-2.94988	0.999817	-15.6137	1.42273e-34	1.89447e-33	67.6424
chr1:16872317	2.46878	-2.245	15.6137	1.42278e-34	1.89453e-33	67.6423
chr13:21319398	2.21598	-0.245671	15.6137	1.42319e-34	1.89508e-33	67.642
chr17:13995969	-2.08756	2.24207	-15.6136	1.42355e-34	1.89555e-33	67.6418
chr1:16535696	2.42195	-2.45159	15.6136	1.42372e-34	1.89578e-33	67.6417
chr21:45295069	1.51073	-0.81378	15.6136	1.42377e-34	1.89584e-33	67.6416
chr8:18080222	-1.89939	2.7853	-15.6136	1.42386e-34	1.89596e-33	67.6416
chr14:73760795	1.625	-0.534329	15.6136	1.42388e-34	1.89598e-33	67.6415
chr6:4352218	3.16866	-2.28165	15.6136	1.42391e-34	1.89601e-33	67.6415
chr11:68980089	-2.16976	1.89293	-15.6136	1.42396e-34	1.89608e-33	67.6415
chr7:45024373	-2.76707	1.68805	-15.6136	1.42416e-34	1.89635e-33	67.6413
chr3:4985728	2.65585	-1.04963	15.6136	1.42417e-34	1.89635e-33	67.6413
chr8:80893756	1.79659	-2.38878	15.6136	1.42419e-34	1.89637e-33	67.6413
chr3:49165509	2.2072	-2.74994	15.6136	1.42427e-34	1.89647e-33	67.6413
chr12:57475513	3.28463	-1.87024	15.6136	1.42434e-34	1.89656e-33	67.6412
chr6:110817927	2.87659	-1.6311	15.6135	1.4244e-34	1.89664e-33	67.6412
chr9:126482733	2.43024	-2.03317	15.6135	1.42447e-34	1.89673e-33	67.6411
chr1:93499264	1.5228	0.369939	15.6135	1.42463e-34	1.89694e-33	67.641
chr9:124218042	-2.48707	-0.224512	-15.6135	1.42472e-34	1.89705e-33	67.641
chr4:139907892	-3.01939	1.59945	-15.6135	1.42475e-34	1.89709e-33	67.6409
chr7:27143066	2.61634	-1.98012	15.6135	1.42476e-34	1.89711e-33	67.6409
chr13:43364195	-2.14707	0.768293	-15.6135	1.42516e-34	1.89763e-33	67.6406
chr16:48156101	2.41634	-0.57939	15.6135	1.42518e-34	1.89766e-33	67.6406
chr1:81377621	1.35537	0.35061	15.6134	1.42541e-34	1.89796e-33	67.6405
chr5:143182787	-2.99159	1.30884	-15.6134	1.42546e-34	1.89802e-33	67.6404
chr16:87983557	3.10341	-1.37305	15.6134	1.42562e-34	1.89823e-33	67.6403
chr10:97335628	1.84354	-2.05945	15.6134	1.42566e-34	1.89827e-33	67.6403
chr14:104170487	-2.04646	2.18079	-15.6134	1.42579e-34	1.89844e-33	67.6402
chr14:64942592	-3.06341	1.33902	-15.6134	1.42579e-34	1.89845e-33	67.6402
chr12:124391886	-1.83415	-0.802195	-15.6134	1.42581e-34	1.89846e-33	67.6402
chr6:32885220	1.60366	1.56232	15.6134	1.42586e-34	1.89853e-33	67.6402
chr6:7909408	2.14207	-2.29579	15.6134	1.426e-34	1.89871e-33	67.6401
chr11:44535022	2.10488	-1.49427	15.6134	1.42606e-34	1.89879e-33	67.64
chr17:75784238	-2.40293	1.34915	-15.6133	1.42646e-34	1.89932e-33	67.6397
chr12:95995852	-1.77159	2.9064	-15.6133	1.42652e-34	1.8994e-33	67.6397
chr17:36761761	-2.38902	0.892683	-15.6133	1.42652e-34	1.8994e-33	67.6397
chr10:15684943	-2.64756	1.31366	-15.6133	1.42654e-34	1.89942e-33	67.6397
chr2:68643107	1.92695	-2.54433	15.6133	1.42655e-34	1.89943e-33	67.6397
chr11:790794	3.05146	-1.7722	15.6133	1.42657e-34	1.89944e-33	67.6397
chr7:88611098	-2.3872	1.25665	-15.6133	1.42679e-34	1.89973e-33	67.6395
chr19:19106375	2.05854	-2.63598	15.6133	1.42681e-34	1.89976e-33	67.6395
chr13:50414236	1.42317	1.56756	15.6133	1.42691e-34	1.89989e-33	67.6394
chr16:19607580	3.65293	0.432195	15.6133	1.42706e-34	1.90008e-33	67.6393
chr19:45396552	-2.83659	1.76683	-15.6133	1.42707e-34	1.9001e-33	67.6393
chr3:8635816	1.80451	0.0261585	15.6132	1.42718e-34	1.90024e-33	67.6392
chr22:23837671	2.21683	-1.15195	15.6132	1.42722e-34	1.90029e-33	67.6392
chr15:29103534	2.34098	-2.02317	15.6132	1.42725e-34	1.90032e-33	67.6392
chr14:105056132	2.58427	-0.347622	15.6132	1.42737e-34	1.90048e-33	67.6391
chr10:98373570	1.81488	-1.19707	15.6132	1.42741e-34	1.90053e-33	67.6391
chr12:121524566	-1.36659	1.7811	-15.6132	1.42757e-34	1.90074e-33	67.639
chr17:77428161	2.0139	0.165976	15.6132	1.42766e-34	1.90086e-33	67.6389
chr5:95843287	2.47622	-2.50518	15.6132	1.42767e-34	1.90086e-33	67.6389
chr1:155834577	-2.96232	1.49299	-15.6132	1.42771e-34	1.90091e-33	67.6389
chr16:83993231	-2.12793	0.7525	-15.6132	1.42775e-34	1.90096e-33	67.6388
chr1:40817994	1.66122	0.85	15.6132	1.42776e-34	1.90097e-33	67.6388
chr2:176134559	1.89524	-1.28677	15.6132	1.4278e-34	1.90102e-33	67.6388
chr11:128688054	3.24561	-1.2239	15.6132	1.42783e-34	1.90105e-33	67.6388
chr2:234968552	-2.7589	2.05274	-15.6132	1.42785e-34	1.90108e-33	67.6388
chr1:171397199	2.77256	-2.20848	15.6132	1.42791e-34	1.90116e-33	67.6387
chr14:64720263	3.33	-1.46476	15.6132	1.42801e-34	1.90129e-33	67.6386
chr12:14065319	-2.08549	2.42079	-15.6131	1.42836e-34	1.90175e-33	67.6384
chr7:132504758	1.47805	1.70012	15.6131	1.42843e-34	1.90184e-33	67.6384
chr16:72787765	-2.58134	-2.43579	-15.6131	1.42846e-34	1.90188e-33	67.6383
chr17:12081991	-2.00037	1.37433	-15.6131	1.42847e-34	1.90188e-33	67.6383
chr5:145429579	-1.62744	3.22591	-15.6131	1.42858e-34	1.90203e-33	67.6383
chr11:2527313	-1.58098	-1.56268	-15.6131	1.42873e-34	1.90222e-33	67.6381
chr1:5746869	-1.46585	-0.504634	-15.6131	1.4288e-34	1.90232e-33	67.6381
chr19:2588422	2.22561	-0.281098	15.6131	1.42881e-34	1.90232e-33	67.6381
chr8:57343227	2.99	-1.26878	15.6131	1.4289e-34	1.90244e-33	67.638
chr11:62602929	2.8972	-2.70799	15.613	1.42923e-34	1.90288e-33	67.6378
chr17:72569809	-2.99171	1.62524	-15.613	1.42941e-34	1.90311e-33	67.6377
chr4:912333	-2.64012	1.50994	-15.613	1.42955e-34	1.90329e-33	67.6376
chr6:170178682	-2.4061	1.3189	-15.613	1.42962e-34	1.90338e-33	67.6375
chr17:42671108	-1.99146	2.24024	-15.613	1.42987e-34	1.90372e-33	67.6373
chr7:30801180	1.52573	1.40079	15.6129	1.43005e-34	1.90396e-33	67.6372
chr2:202036133	2.60854	-0.467561	15.6129	1.43012e-34	1.90405e-33	67.6372
chr1:215134019	-1.80049	2.32573	-15.6129	1.4302e-34	1.90414e-33	67.6371
chr10:34906699	-2.07585	2.33207	-15.6129	1.43023e-34	1.90418e-33	67.6371
chr12:26120715	1.61549	1.96835	15.6129	1.43024e-34	1.90419e-33	67.6371
chr17:49998144	1.33951	0.49939	15.6129	1.43044e-34	1.90445e-33	67.637
chr6:19692187	1.70707	-1.62451	15.6129	1.43053e-34	1.90457e-33	67.6369
chr9:128095006	-2.65829	1.45524	-15.6129	1.43065e-34	1.90472e-33	67.6368
chr9:114078135	-1.89402	2.47482	-15.6129	1.43071e-34	1.9048e-33	67.6368
chr9:137589465	2.94085	-1.67323	15.6129	1.4308e-34	1.90492e-33	67.6367
chr11:1521083	1.55232	2.13018	15.6128	1.43086e-34	1.90499e-33	67.6367
chr7:158819657	2.04732	-1.63951	15.6128	1.4309e-34	1.90504e-33	67.6366
chr13:46145269	-2.28427	2.1897	-15.6128	1.43109e-34	1.90528e-33	67.6365
chr1:152035716	2.24598	-2.35091	15.6128	1.43121e-34	1.90545e-33	67.6364
chr7:7885026	1.97854	1.30512	15.6128	1.43138e-34	1.90567e-33	67.6363
chr22:37560001	2.63183	-2.33518	15.6128	1.43141e-34	1.9057e-33	67.6363
chr13:114162732	2.03768	0.944329	15.6128	1.43141e-34	1.90571e-33	67.6363
chr13:71628483	1.70195	2.93195	15.6128	1.4315e-34	1.90582e-33	67.6362
chr11:66892402	2.79134	-2.11933	15.6128	1.43156e-34	1.9059e-33	67.6362
chr8:143953943	1.76805	-3.02659	15.6127	1.43176e-34	1.90616e-33	67.636
chr13:91089937	-2.75415	1.51463	-15.6127	1.43178e-34	1.90618e-33	67.636
chr3:32821839	2.79146	-2.7911	15.6127	1.43179e-34	1.90619e-33	67.636
chr2:113053714	-2.82171	1.46817	-15.6127	1.43185e-34	1.90627e-33	67.636
chr17:4644099	-2.8739	1.20695	-15.6127	1.43211e-34	1.90661e-33	67.6358
chr6:55240519	-2.20793	1.6675	-15.6127	1.43215e-34	1.90666e-33	67.6358
chrX:132411873	1.91524	-0.482256	15.6127	1.43219e-34	1.9067e-33	67.6357
chr22:43332798	1.39024	2.73415	15.6127	1.43239e-34	1.90697e-33	67.6356
chr10:129899694	1.74341	1.22902	15.6127	1.43255e-34	1.90719e-33	67.6355
chr2:42337515	1.71963	1.48945	15.6127	1.43262e-34	1.90727e-33	67.6354
chr2:205752114	2.385	1.59018	15.6126	1.43273e-34	1.90742e-33	67.6353
chr16:57503594	2.85976	-1.48561	15.6126	1.43294e-34	1.90768e-33	67.6352
chr6:3749893	3.07439	-1.30744	15.6126	1.43302e-34	1.9078e-33	67.6351
chr10:34187162	1.54378	1.94445	15.6126	1.43309e-34	1.90788e-33	67.6351
chr8:134621844	1.70305	2.44701	15.6126	1.43326e-34	1.90811e-33	67.635
chr2:181382742	2.02598	-0.575427	15.6126	1.43336e-34	1.90824e-33	67.6349
chr1:116494384	1.595	-0.266037	15.6126	1.43345e-34	1.90835e-33	67.6349
chr16:58127077	-1.6878	-2.10268	-15.6125	1.43369e-34	1.90866e-33	67.6347
chr22:42610554	-1.85817	1.90884	-15.6125	1.43376e-34	1.90876e-33	67.6346
chr15:22893231	1.58232	1.9253	15.6125	1.43389e-34	1.90892e-33	67.6345
chr17:79871198	-2.66402	1.67604	-15.6125	1.43398e-34	1.90904e-33	67.6345
chr7:2015414	-2.09402	1.78677	-15.6125	1.43422e-34	1.90936e-33	67.6343
chr12:52680543	1.63134	1.72738	15.6124	1.43471e-34	1.91001e-33	67.634
chr9:130043835	2.27793	-2.72543	15.6124	1.43472e-34	1.91001e-33	67.634
chr20:51121505	2.2611	-1.33213	15.6124	1.43475e-34	1.91005e-33	67.6339
chr4:42120143	2.45317	-0.51878	15.6124	1.43483e-34	1.91016e-33	67.6339
chr5:180440821	-2.33744	-0.3775	-15.6124	1.43487e-34	1.9102e-33	67.6339
chr11:68312072	2.1289	-1.86884	15.6124	1.43504e-34	1.91042e-33	67.6337
chr19:47506991	3.03841	-1.05372	15.6124	1.43509e-34	1.91049e-33	67.6337
chr8:1858803	-1.85841	2.35762	-15.6124	1.43515e-34	1.91056e-33	67.6337
chr4:7862963	-1.74305	2.93457	-15.6124	1.43522e-34	1.91066e-33	67.6336
chr13:113560094	2.07695	2.37006	15.6124	1.43531e-34	1.91077e-33	67.6336
chr12:1533144	1.83646	0.596402	15.6123	1.43545e-34	1.91095e-33	67.6335
chr22:43424969	-3.17817	0.981037	-15.6123	1.43579e-34	1.91141e-33	67.6332
chr15:73956878	-2.21646	-1.27274	-15.6123	1.43601e-34	1.91169e-33	67.6331
chr9:122820121	-1.51122	1.28451	-15.6123	1.43606e-34	1.91175e-33	67.633
chr13:73035507	3.03854	-0.180854	15.6123	1.43606e-34	1.91175e-33	67.633
chr17:37490825	1.68341	-2.98024	15.6122	1.43634e-34	1.91212e-33	67.6328
chr2:156330090	2.51598	-1.20835	15.6122	1.43652e-34	1.91236e-33	67.6327
chr5:176366240	2.36805	-2.46976	15.6122	1.43682e-34	1.91275e-33	67.6325
chr5:88722807	2.71341	-1.29207	15.6122	1.43688e-34	1.91283e-33	67.6325
chr2:1979431	-3.06537	1.23061	-15.6122	1.43708e-34	1.91309e-33	67.6323
chr9:129743347	2.65732	-2.26183	15.6122	1.43719e-34	1.91323e-33	67.6322
chr6:89217728	-2.39524	-0.225793	-15.6122	1.43723e-34	1.91329e-33	67.6322
chr3:50550606	1.61537	0.945244	15.6121	1.43728e-34	1.91334e-33	67.6322
chr5:1118518	-2.7111	1.24421	-15.6121	1.4373e-34	1.91337e-33	67.6322
chr2:69625646	3.01988	-1.30201	15.6121	1.43732e-34	1.9134e-33	67.6322
chr1:215637351	-2.6128	0.617866	-15.6121	1.43735e-34	1.91342e-33	67.6321
chr22:20270166	1.53695	1.89409	15.6121	1.43737e-34	1.91344e-33	67.6321
chr14:22491847	-1.7328	1.53177	-15.6121	1.43745e-34	1.91356e-33	67.6321
chr6:168410601	-2.02561	1.76915	-15.6121	1.43749e-34	1.9136e-33	67.632
chr2:235012527	2.35622	-0.137012	15.6121	1.43758e-34	1.91372e-33	67.632
chr7:2815323	2.09037	2.62774	15.6121	1.43786e-34	1.91409e-33	67.6318
chr19:3401640	-2.52171	1.50439	-15.6121	1.43789e-34	1.91412e-33	67.6318
chr19:1649256	-1.79622	1.95372	-15.6121	1.43798e-34	1.91424e-33	67.6317
chr7:154794597	2.2261	-1.13659	15.612	1.43835e-34	1.91473e-33	67.6314
chr1:160061415	1.74171	1.3672	15.612	1.43856e-34	1.91501e-33	67.6313
chr8:81135231	1.65768	1.82701	15.612	1.43881e-34	1.91534e-33	67.6311
chr14:104932101	3.04512	-1.9711	15.612	1.43881e-34	1.91534e-33	67.6311
chr3:169574945	1.55305	2.46884	15.6119	1.43919e-34	1.91584e-33	67.6309
chr9:133969075	-1.60671	2.8975	-15.6119	1.4392e-34	1.91585e-33	67.6308
chr15:62166648	-2.42549	1.75677	-15.6119	1.43921e-34	1.91585e-33	67.6308
chr22:19218096	-1.49744	-2.46616	-15.6119	1.43933e-34	1.91601e-33	67.6308
chr9:134325274	1.59829	-3.71463	15.6119	1.4394e-34	1.9161e-33	67.6307
chr7:23710162	1.93866	1.7647	15.6119	1.4395e-34	1.91622e-33	67.6306
chr8:6561456	-2.23183	0.743354	-15.6119	1.43971e-34	1.9165e-33	67.6305
chr8:141339732	1.65524	1.89811	15.6119	1.4398e-34	1.91661e-33	67.6304
chr15:68206900	-1.50134	2.68713	-15.6119	1.43995e-34	1.91681e-33	67.6303
chr9:127900247	1.67256	1.23726	15.6118	1.44015e-34	1.91708e-33	67.6302
chr13:24630629	-2.88524	1.38982	-15.6118	1.44018e-34	1.91712e-33	67.6302
chr17:49871659	-2.14585	1.50085	-15.6118	1.44034e-34	1.91732e-33	67.6301
chr14:56794705	2.98988	-2.33287	15.6118	1.44037e-34	1.91736e-33	67.63
chr6:30727909	-1.61793	2.08445	-15.6118	1.44058e-34	1.91764e-33	67.6299
chr9:135544329	1.47049	2.11	15.6118	1.44077e-34	1.91789e-33	67.6298
chr1:1616596	2.15463	-1.91037	15.6118	1.4409e-34	1.91806e-33	67.6297
chr6:7540603	2.1011	-2.62579	15.6117	1.44105e-34	1.91825e-33	67.6296
chr7:953591	2.52598	-2.43287	15.6117	1.44105e-34	1.91825e-33	67.6296
chr3:44581047	1.91268	-1.01305	15.6117	1.4411e-34	1.9183e-33	67.6295
chr16:2966519	1.66537	-0.676829	15.6117	1.44116e-34	1.91838e-33	67.6295
chr1:3064090	3.2739	-2.14585	15.6117	1.44119e-34	1.91843e-33	67.6295
chr10:35638549	2.22927	1.83854	15.6117	1.44134e-34	1.91861e-33	67.6294
chr5:76426550	-1.92073	-0.327439	-15.6117	1.44137e-34	1.91865e-33	67.6293
chr12:131346673	2.31622	-1.87043	15.6117	1.44143e-34	1.91872e-33	67.6293
chr12:110073730	-2.04902	-0.421951	-15.6116	1.44194e-34	1.9194e-33	67.6289
chr11:117877224	2.12146	-1.60268	15.6116	1.4421e-34	1.91961e-33	67.6288
chr16:1030646	-2.06646	1.75067	-15.6116	1.44263e-34	1.92032e-33	67.6285
chr17:1880683	-2.09183	1.77811	-15.6116	1.44269e-34	1.92039e-33	67.6284
chr19:58367962	2.45256	-0.403232	15.6115	1.44283e-34	1.92057e-33	67.6283
chr1:21577990	1.63476	1.22762	15.6115	1.44285e-34	1.9206e-33	67.6283
chr11:78798984	-1.69902	2.38427	-15.6115	1.44287e-34	1.92062e-33	67.6283
chr1:94624551	2.52427	0.50872	15.6115	1.44303e-34	1.92083e-33	67.6282
chr3:62377404	3.00524	-2.15933	15.6115	1.44305e-34	1.92085e-33	67.6282
chr10:104269261	2.04085	-3.41518	15.6115	1.44316e-34	1.921e-33	67.6281
chr8:694634	-1.93707	2.84012	-15.6115	1.44349e-34	1.92143e-33	67.6279
chr1:116534332	1.89951	2.84159	15.6115	1.44359e-34	1.92156e-33	67.6278
chr4:155467052	-2.22085	1.95506	-15.6114	1.44375e-34	1.92177e-33	67.6277
chr15:41881816	1.72354	-3.10835	15.6114	1.44376e-34	1.92178e-33	67.6277
chr3:50343069	1.93061	0.435305	15.6114	1.44404e-34	1.92215e-33	67.6275
chr16:31148601	2.55268	-3.03561	15.6114	1.44411e-34	1.92224e-33	67.6274
chr21:42062916	-1.93561	-1.68183	-15.6114	1.44441e-34	1.92264e-33	67.6272
chr1:27350006	2.86183	-2.83055	15.6114	1.44442e-34	1.92264e-33	67.6272
chr9:128636287	3.13463	-1.70902	15.6114	1.44462e-34	1.9229e-33	67.6271
chr1:9018444	-2.63488	1.09354	-15.6113	1.4449e-34	1.92328e-33	67.6269
chr11:626403	-2.11768	-0.517988	-15.6113	1.44491e-34	1.92328e-33	67.6269
chr7:23957076	2.00427	-0.174329	15.6113	1.445e-34	1.92341e-33	67.6268
chr10:117546846	2.89146	-1.83183	15.6113	1.44542e-34	1.92396e-33	67.6265
chr22:35384933	1.52146	1.57829	15.6112	1.44562e-34	1.92422e-33	67.6264
chr16:49835843	1.66805	1.15317	15.6112	1.44576e-34	1.9244e-33	67.6263
chr22:19177709	1.9078	-1.42951	15.6112	1.4458e-34	1.92445e-33	67.6263
chr1:6449288	2.21854	-2.66512	15.6112	1.44608e-34	1.92482e-33	67.6261
chr14:102508107	2.45524	-0.29689	15.6112	1.4461e-34	1.92484e-33	67.6261
chr2:239831071	1.44976	2.25488	15.6112	1.44613e-34	1.92488e-33	67.626
chr20:44475253	-2.20427	1.78616	-15.6111	1.44649e-34	1.92535e-33	67.6258
chr15:45128770	2.04756	-2.1922	15.6111	1.44657e-34	1.92546e-33	67.6257
chr19:11337202	-2.92244	1.43988	-15.6111	1.44687e-34	1.92586e-33	67.6255
chr20:3785959	2.11866	-3.00335	15.6111	1.44696e-34	1.92597e-33	67.6255
chr17:8003937	3.10902	-1.98768	15.6111	1.44726e-34	1.92637e-33	67.6253
chr1:224256817	3.05549	-2.07177	15.6111	1.44735e-34	1.92648e-33	67.6252
chr6:108176585	2.1272	-3.36482	15.611	1.44755e-34	1.92675e-33	67.6251
chr19:41328497	-1.62378	-0.700183	-15.611	1.44779e-34	1.92706e-33	67.6249
chr1:10644829	-2.06476	1.96409	-15.611	1.44803e-34	1.92738e-33	67.6247
chr7:96996702	2.16024	-2.9189	15.611	1.4482e-34	1.9276e-33	67.6246
chr11:993676	-2.2128	2.1336	-15.6109	1.44838e-34	1.92783e-33	67.6245
chr17:34637577	-2.33244	-1.1961	-15.6109	1.44877e-34	1.92835e-33	67.6242
chr2:148937167	-1.91939	1.15591	-15.6109	1.44883e-34	1.92843e-33	67.6242
chr1:24535382	-1.8272	1.68104	-15.6109	1.44884e-34	1.92844e-33	67.6242
chr8:2084336	1.48012	1.73433	15.6108	1.44937e-34	1.92914e-33	67.6238
chr3:58215218	-1.73585	-1.48829	-15.6108	1.44945e-34	1.92924e-33	67.6238
chr2:232432687	1.59232	-0.209695	15.6108	1.44952e-34	1.92933e-33	67.6237
chr10:49298703	1.82073	0.844878	15.6108	1.4496e-34	1.92943e-33	67.6237
chr2:223816492	-2.65268	1.59329	-15.6108	1.45002e-34	1.92999e-33	67.6234
chr2:112707479	1.75232	2.24506	15.6107	1.45023e-34	1.93026e-33	67.6232
chr6:31901248	2.46598	-3.1136	15.6107	1.45024e-34	1.93027e-33	67.6232
chr5:177084415	1.64841	-0.121159	15.6107	1.45024e-34	1.93027e-33	67.6232
chr12:120216001	1.64829	0.144634	15.6107	1.45028e-34	1.93032e-33	67.6232
chr1:19012556	2.70841	-1.23945	15.6107	1.45035e-34	1.9304e-33	67.6231
chr9:134054253	-1.30183	1.1736	-15.6107	1.45059e-34	1.93072e-33	67.623
chr3:126989025	-1.63524	2.14067	-15.6107	1.45071e-34	1.93088e-33	67.6229
chr14:23384550	1.90829	2.9022	15.6107	1.45074e-34	1.93091e-33	67.6229
chr12:132387372	-1.48988	1.46079	-15.6107	1.45085e-34	1.93106e-33	67.6228
chr5:156121436	-3.12829	1.1311	-15.6106	1.45116e-34	1.93146e-33	67.6226
chr14:105155874	1.99439	2.6361	15.6106	1.45117e-34	1.93147e-33	67.6226
chr1:30823296	-1.71195	-0.364878	-15.6106	1.4514e-34	1.93178e-33	67.6224
chr6:168347878	-2.22378	1.95384	-15.6106	1.45148e-34	1.93188e-33	67.6224
chrX:2830084	1.98232	-2.98982	15.6106	1.45156e-34	1.93199e-33	67.6223
chr8:53868438	3.00171	-1.27061	15.6106	1.45156e-34	1.93199e-33	67.6223
chr5:177431956	-2.76073	1.8728	-15.6106	1.45164e-34	1.93209e-33	67.6222
chr11:67062759	2.56122	-1.87671	15.6106	1.45182e-34	1.93232e-33	67.6221
chr19:8218763	-1.70341	1.08207	-15.6106	1.45197e-34	1.93252e-33	67.622
chr10:76112458	2.84061	-2.01116	15.6105	1.45219e-34	1.93281e-33	67.6219
chr11:1759830	-1.77671	2.16591	-15.6105	1.45223e-34	1.93285e-33	67.6218
chr7:128853936	-2.57963	1.86335	-15.6105	1.45229e-34	1.93294e-33	67.6218
chr17:35241872	1.47976	2.23939	15.6105	1.45233e-34	1.93299e-33	67.6218
chr1:13541812	1.42988	1.70372	15.6105	1.4524e-34	1.93307e-33	67.6217
chr1:31421865	1.82268	0.00390244	15.6105	1.45241e-34	1.93309e-33	67.6217
chr1:6505074	1.59573	1.29055	15.6105	1.45248e-34	1.93317e-33	67.6217
chr11:13694251	-2.99415	1.25878	-15.6105	1.45251e-34	1.9332e-33	67.6216
chr10:76178371	-2.83427	1.52921	-15.6105	1.45259e-34	1.9333e-33	67.6216
chr1:6003175	1.65427	0.108963	15.6105	1.4526e-34	1.93332e-33	67.6216
chr12:112149901	3.00317	-1.60098	15.6105	1.45264e-34	1.93337e-33	67.6216
chr19:1266193	1.64866	-3.22738	15.6104	1.45308e-34	1.93395e-33	67.6213
chr3:12760348	2.52768	-1.08726	15.6104	1.45311e-34	1.93399e-33	67.6212
chr9:34372288	2.03915	0.0511585	15.6104	1.45314e-34	1.93402e-33	67.6212
chr1:215005315	-3.06427	1.11518	-15.6104	1.45335e-34	1.9343e-33	67.6211
chr19:13987814	-2.15963	2.29348	-15.6104	1.45365e-34	1.93469e-33	67.6209
chr7:27661923	1.89598	0.721646	15.6104	1.45368e-34	1.93473e-33	67.6208
chr12:7890246	2.14939	-0.163963	15.6104	1.45377e-34	1.93484e-33	67.6208
chr4:6954107	3.39793	-1.9747	15.6103	1.45403e-34	1.93519e-33	67.6206
chr1:244232044	-2.77317	1.00549	-15.6103	1.45423e-34	1.93545e-33	67.6205
chr6:35318154	2.91183	-1.93628	15.6103	1.45423e-34	1.93545e-33	67.6205
chr1:31667681	-2.62963	2.02226	-15.6103	1.4546e-34	1.93594e-33	67.6202
chr6:108170034	1.85195	-2.01451	15.6102	1.45486e-34	1.93628e-33	67.62
chr1:16872294	2.53927	-1.99829	15.6102	1.45493e-34	1.93637e-33	67.62
chr3:49718221	1.97963	1.29518	15.6102	1.45521e-34	1.93674e-33	67.6198
chr5:135027487	3.01378	-1.79457	15.6102	1.45533e-34	1.93689e-33	67.6197
chr4:150582876	2.55463	-0.03	15.6102	1.45539e-34	1.93697e-33	67.6197
chr15:71342125	-2.59561	0.903293	-15.6102	1.45556e-34	1.93719e-33	67.6196
chr9:135244792	-3.65451	1.3147	-15.6102	1.45556e-34	1.93719e-33	67.6195
chr2:190441840	2.00756	-0.48122	15.6101	1.45588e-34	1.93761e-33	67.6193
chr1:16228408	2.69988	-1.50677	15.6101	1.45598e-34	1.93774e-33	67.6193
chr2:235052977	-2.37463	1.32207	-15.6101	1.45605e-34	1.93782e-33	67.6192
chr19:5843865	1.54841	2.29079	15.6101	1.45609e-34	1.93787e-33	67.6192
chr2:8545558	-2.46415	1.56561	-15.6101	1.45626e-34	1.9381e-33	67.6191
chr7:1892272	2.85037	-0.301037	15.6101	1.45635e-34	1.93822e-33	67.619
chr10:125892605	-1.76915	1.20128	-15.6101	1.45647e-34	1.93837e-33	67.6189
chr17:4396370	2.2361	-0.147439	15.6101	1.45666e-34	1.93862e-33	67.6188
chr5:72179577	2.34463	-2.48744	15.61	1.4569e-34	1.93893e-33	67.6186
chr8:11853940	3.44549	-2.3786	15.61	1.45712e-34	1.93922e-33	67.6185
chr15:41997499	-2.57268	1.85805	-15.6099	1.45776e-34	1.94007e-33	67.618
chr16:30667457	1.75866	1.61372	15.6099	1.45789e-34	1.94025e-33	67.6179
chr2:223093618	1.86366	0.940488	15.6099	1.45844e-34	1.94098e-33	67.6176
chr8:6841552	-1.7222	0.55622	-15.6099	1.4585e-34	1.94104e-33	67.6175
chr17:40605471	1.9261	2.19146	15.6098	1.45879e-34	1.94143e-33	67.6173
chr11:31803095	2.87061	-1.43006	15.6098	1.45887e-34	1.94154e-33	67.6173
chr20:56701507	-1.59488	1.35476	-15.6098	1.45891e-34	1.94159e-33	67.6172
chr1:211492677	2.48134	-2.75567	15.6098	1.459e-34	1.94169e-33	67.6172
chr6:31901202	2.45122	-3.23305	15.6098	1.45902e-34	1.94172e-33	67.6172
chr13:73000486	-2.79159	0.842378	-15.6098	1.45906e-34	1.94177e-33	67.6171
chr7:55016730	1.68488	2.03098	15.6098	1.4592e-34	1.94195e-33	67.6171
chr12:89827768	2.48451	-0.369451	15.6097	1.45958e-34	1.94246e-33	67.6168
chr22:27797101	1.76902	-0.935976	15.6097	1.45977e-34	1.9427e-33	67.6167
chr2:12050519	-2.89012	0.455305	-15.6097	1.45983e-34	1.94278e-33	67.6166
chr2:70728389	1.95232	1.56726	15.6097	1.45995e-34	1.94293e-33	67.6165
chr1:184225934	1.65512	0.910976	15.6097	1.45995e-34	1.94294e-33	67.6165
chr1:1084697	1.51768	1.42518	15.6097	1.46005e-34	1.94306e-33	67.6165
chr10:5364579	-3.10659	1.30207	-15.6097	1.46023e-34	1.9433e-33	67.6163
chr13:95420706	-2.06146	-0.386463	-15.6096	1.46078e-34	1.94403e-33	67.616
chr6:5723880	-2.04024	0.517561	-15.6096	1.46081e-34	1.94406e-33	67.616
chr3:42160075	2.83378	-2.18884	15.6096	1.46132e-34	1.94473e-33	67.6156
chr19:864201	1.59207	1.29494	15.6095	1.46161e-34	1.94512e-33	67.6154
chr2:173992043	3.06512	-1.5939	15.6095	1.46175e-34	1.9453e-33	67.6153
chrX:3271473	-2.03585	0.236098	-15.6095	1.46185e-34	1.94543e-33	67.6152
chr16:1732815	-1.84061	3.14201	-15.6095	1.46195e-34	1.94556e-33	67.6152
chr15:78051535	1.80988	0.408232	15.6095	1.46203e-34	1.94567e-33	67.6151
chr7:513551	-2.07317	2.04256	-15.6095	1.46208e-34	1.94573e-33	67.6151
chr6:41683206	1.95683	-1.77915	15.6095	1.46214e-34	1.9458e-33	67.615
chr18:12912703	1.50537	2.335	15.6095	1.46215e-34	1.94582e-33	67.615
chr6:144583115	-1.82598	0.245549	-15.6095	1.46228e-34	1.94599e-33	67.6149
chr1:3125838	1.79988	1.59652	15.6095	1.46229e-34	1.94599e-33	67.6149
chr2:72923930	2.18549	-2.51982	15.6095	1.46232e-34	1.94603e-33	67.6149
chr1:153339948	-2.18756	-0.692561	-15.6094	1.46234e-34	1.94605e-33	67.6149
chr12:22699853	-3.275	1.13372	-15.6094	1.46238e-34	1.94611e-33	67.6149
chr3:49501187	2.3739	-2.44963	15.6094	1.46252e-34	1.94628e-33	67.6148
chr14:22879082	-1.6628	0.784451	-15.6094	1.46273e-34	1.94656e-33	67.6146
chr22:19177676	2.15354	-1.97933	15.6094	1.4631e-34	1.94704e-33	67.6144
chr11:58963640	2.695	-1.93811	15.6093	1.46342e-34	1.94747e-33	67.6142
chr8:125433163	1.92427	1.68909	15.6093	1.46349e-34	1.94755e-33	67.6141
chr20:2797821	-1.74817	1.44372	-15.6093	1.4636e-34	1.9477e-33	67.614
chr9:83208144	1.67988	2.5464	15.6093	1.46373e-34	1.94787e-33	67.614
chr3:43373899	1.65085	2.16274	15.6093	1.46384e-34	1.94801e-33	67.6139
chr11:73283554	3.04622	-1.66116	15.6093	1.46398e-34	1.9482e-33	67.6138
chr3:64498341	2.18976	-1.02951	15.6093	1.464e-34	1.94821e-33	67.6138
chr12:52079849	2.64012	-1.6003	15.6093	1.46416e-34	1.94842e-33	67.6137
chr4:915106	-2.38585	1.67049	-15.6092	1.4645e-34	1.94888e-33	67.6134
chr9:88971434	-2.22195	1.65207	-15.6092	1.46454e-34	1.94892e-33	67.6134
chr18:41744814	2.32707	-0.18061	15.6092	1.46459e-34	1.94899e-33	67.6134
chr19:37334205	2.77073	-1.25829	15.6091	1.46523e-34	1.94984e-33	67.6129
chr1:16226860	1.60524	-3.41823	15.6091	1.4653e-34	1.94993e-33	67.6129
chrX:15853904	1.53951	-2.95049	15.6091	1.46537e-34	1.95002e-33	67.6128
chr20:45878400	1.70988	2.46616	15.6091	1.46555e-34	1.95026e-33	67.6127
chr8:142125198	-2.07305	0.797988	-15.6091	1.4659e-34	1.95071e-33	67.6125
chr15:90184287	3.18415	-1.85146	15.6091	1.46606e-34	1.95092e-33	67.6124
chr4:164753916	-3.06976	1.20634	-15.609	1.46616e-34	1.95106e-33	67.6123
chr1:2276801	-2.28	0.399268	-15.609	1.46656e-34	1.95158e-33	67.612
chr19:18739712	1.32768	2.24762	15.609	1.46697e-34	1.95212e-33	67.6117
chr4:8269531	1.73402	-2.35165	15.6089	1.46707e-34	1.95225e-33	67.6117
chr17:327599	1.52634	2.71707	15.6089	1.46709e-34	1.95228e-33	67.6117
chr17:2379121	2.07354	2.38177	15.6089	1.46726e-34	1.95249e-33	67.6115
chr15:69388059	1.75317	0.961829	15.6089	1.46743e-34	1.95272e-33	67.6114
chr16:85329510	1.85756	-3.06768	15.6089	1.46749e-34	1.9528e-33	67.6114
chr9:129201183	1.69378	1.40543	15.6089	1.46768e-34	1.95305e-33	67.6113
chr7:101232030	2.42183	-0.784573	15.6089	1.46771e-34	1.95309e-33	67.6112
chr17:35090136	-3.00476	1.38738	-15.6089	1.46793e-34	1.95337e-33	67.6111
chr12:98804	1.87085	1.36677	15.6088	1.46798e-34	1.95344e-33	67.6111
chr22:37187966	3.28329	-1.76079	15.6088	1.46801e-34	1.95346e-33	67.611
chr1:15836425	1.82378	-2.61482	15.6088	1.46814e-34	1.95363e-33	67.6109
chr4:24769964	1.38915	2.3464	15.6088	1.46814e-34	1.95364e-33	67.6109
chr6:113859959	2.62744	-2.51335	15.6088	1.46817e-34	1.95367e-33	67.6109
chr10:95279602	3.12695	-1.64555	15.6088	1.46823e-34	1.95375e-33	67.6109
chr20:46977991	-1.62146	2.54634	-15.6088	1.46846e-34	1.95405e-33	67.6107
chr11:68331300	1.66268	-2.66744	15.6087	1.46897e-34	1.95472e-33	67.6104
chr1:1340370	2.32866	0.817866	15.6087	1.4691e-34	1.9549e-33	67.6103
chr19:18719603	1.69305	2.38957	15.6087	1.46911e-34	1.9549e-33	67.6103
chr10:71211626	1.34963	0.871524	15.6087	1.46925e-34	1.95509e-33	67.6102
chr10:93751234	1.99305	-2.07396	15.6087	1.46955e-34	1.95548e-33	67.61
chr7:513159	-2.80793	1.07933	-15.6087	1.46963e-34	1.95559e-33	67.6099
chr4:137614185	-2.30268	1.75171	-15.6087	1.46966e-34	1.95562e-33	67.6099
chr20:58467367	1.71866	-2.13287	15.6086	1.47023e-34	1.95638e-33	67.6095
chr16:21555415	1.47341	3.11171	15.6086	1.47054e-34	1.95679e-33	67.6093
chr11:128544672	-1.92024	-1.78878	-15.6086	1.4706e-34	1.95686e-33	67.6093
chr5:17056133	-2.77	0.893293	-15.6086	1.47071e-34	1.957e-33	67.6092
chr14:36667186	2.57683	-1.79317	15.6086	1.47074e-34	1.95704e-33	67.6092
chr6:36972770	2.12012	0.924939	15.6085	1.47093e-34	1.95729e-33	67.609
chr11:111604659	1.80098	-2.69207	15.6085	1.47094e-34	1.9573e-33	67.609
chr12:131021342	-2.00159	0.110915	-15.6085	1.47115e-34	1.95758e-33	67.6089
chr9:130917477	1.39439	1.57976	15.6085	1.47127e-34	1.95772e-33	67.6088
chr2:119208756	-1.84463	1.13915	-15.6085	1.47139e-34	1.95788e-33	67.6087
chr9:133991111	2.30012	-2.96201	15.6085	1.47148e-34	1.958e-33	67.6087
chr19:17998598	1.97463	0.723049	15.6085	1.47151e-34	1.95803e-33	67.6087
chr11:64203793	-2.33683	1.24402	-15.6084	1.47178e-34	1.95839e-33	67.6085
chr9:126499046	-1.67732	-2.73195	-15.6084	1.47214e-34	1.95887e-33	67.6082
chr17:40025909	-2.00963	2.30226	-15.6084	1.47224e-34	1.959e-33	67.6082
chr12:52634408	-3.19671	0.9525	-15.6084	1.47226e-34	1.95902e-33	67.6081
chr2:216632744	1.42049	-0.381341	15.6084	1.47231e-34	1.95908e-33	67.6081
chr9:96026415	1.49951	-3.65244	15.6084	1.47243e-34	1.95924e-33	67.608
chr10:23418452	-2.28415	2.21732	-15.6084	1.47252e-34	1.95936e-33	67.608
chr9:126482719	2.72524	-1.72982	15.6083	1.47274e-34	1.95964e-33	67.6078
chr11:123409551	1.62073	1.02232	15.6083	1.47287e-34	1.95982e-33	67.6077
chr9:127742042	3.07695	-2.33396	15.6083	1.47294e-34	1.9599e-33	67.6077
chr4:55365639	-1.78244	2.9261	-15.6083	1.47305e-34	1.96004e-33	67.6076
chr20:62307625	-2.18024	1.97915	-15.6083	1.4731e-34	1.96011e-33	67.6076
chr12:104141068	-2.13659	1.77134	-15.6083	1.47312e-34	1.96013e-33	67.6076
chr1:27496900	2.91939	-1.85665	15.6083	1.47322e-34	1.96026e-33	67.6075
chr7:68241609	1.65341	2.27402	15.6083	1.47324e-34	1.96029e-33	67.6075
chr12:6829711	2.21951	-2.25659	15.6083	1.47346e-34	1.96058e-33	67.6073
chr13:114035632	2.50463	-2.53146	15.6082	1.47368e-34	1.96085e-33	67.6072
chr11:64741731	2.29207	-1.1336	15.6082	1.47376e-34	1.96096e-33	67.6071
chr16:1415114	1.73866	-2.75506	15.6082	1.47409e-34	1.9614e-33	67.6069
chr3:183211516	-2.54976	-0.573415	-15.6081	1.47465e-34	1.96214e-33	67.6065
chr4:39446883	2.62878	-2.6328	15.6081	1.47506e-34	1.96269e-33	67.6062
chr16:325326	-2.92695	1.48201	-15.6081	1.47529e-34	1.96299e-33	67.6061
chr2:226412088	3.21512	-1.57427	15.608	1.47559e-34	1.96338e-33	67.6059
chr11:12086189	1.89195	2.45061	15.608	1.4756e-34	1.9634e-33	67.6059
chr6:73560515	2.97354	-1.41848	15.608	1.47571e-34	1.96353e-33	67.6058
chr14:99479650	1.4439	-2.47098	15.608	1.47596e-34	1.96387e-33	67.6056
chr11:1450215	-3.02793	0.767256	-15.608	1.47604e-34	1.96396e-33	67.6056
chr12:132178792	-1.88756	-1.78744	-15.608	1.47604e-34	1.96396e-33	67.6056
chr1:6210895	1.51561	1.52	15.608	1.47608e-34	1.96401e-33	67.6056
chr9:87725661	1.27878	-3.34549	15.608	1.47632e-34	1.96432e-33	67.6054
chr9:97855483	2.58622	-1.10835	15.608	1.47641e-34	1.96443e-33	67.6053
chr4:63729112	2.69134	-2.46543	15.6079	1.47646e-34	1.9645e-33	67.6053
chr12:19847570	2.29854	-2.84707	15.6079	1.47651e-34	1.96457e-33	67.6053
chr20:52889400	3.24073	-1.96244	15.6079	1.47661e-34	1.9647e-33	67.6052
chr13:47110443	2.78488	-0.296341	15.6079	1.47667e-34	1.96477e-33	67.6052
chr7:1900222	-1.71549	3.2997	-15.6079	1.47673e-34	1.96485e-33	67.6051
chr2:191679146	1.565	-1.42616	15.6079	1.47679e-34	1.96493e-33	67.6051
chr4:184812921	2.90341	-1.57573	15.6079	1.47682e-34	1.96496e-33	67.6051
chr3:149272056	1.39659	2.08293	15.6079	1.47697e-34	1.96516e-33	67.605
chr19:12873798	2.12463	0.0308537	15.6079	1.47702e-34	1.96522e-33	67.6049
chr1:19012527	2.40439	-2.22622	15.6079	1.47708e-34	1.96529e-33	67.6049
chr6:129775238	2.19463	-2.39329	15.6079	1.47732e-34	1.96561e-33	67.6047
chr4:89135104	2.45256	-2.3664	15.6079	1.47736e-34	1.96565e-33	67.6047
chr10:132548621	-2.77366	1.4589	-15.6078	1.47758e-34	1.96595e-33	67.6045
chr11:2155257	1.56049	1.33622	15.6078	1.47759e-34	1.96596e-33	67.6045
chr14:37602642	2.26012	-1.85262	15.6078	1.47772e-34	1.96613e-33	67.6044
chr22:24431601	1.65134	1.25409	15.6078	1.47773e-34	1.96613e-33	67.6044
chr5:172778407	3.02415	-1.895	15.6078	1.47799e-34	1.96648e-33	67.6043
chr8:96172891	-1.89439	1.70561	-15.6078	1.47805e-34	1.96656e-33	67.6042
chr11:61542357	-1.28329	0.0933537	-15.6078	1.4782e-34	1.96675e-33	67.6041
chr11:1021202	1.8211	0.589695	15.6078	1.47828e-34	1.96686e-33	67.6041
chr1:43587709	3.3428	-1.83652	15.6078	1.47834e-34	1.96693e-33	67.604
chr17:82986184	-2.1761	-2.67805	-15.6077	1.47837e-34	1.96696e-33	67.604
chr15:92596454	-2.67768	1.35128	-15.6077	1.47843e-34	1.96704e-33	67.604
chr7:2638649	2.8839	-1.71402	15.6077	1.47865e-34	1.96733e-33	67.6038
chr3:128112663	1.9778	1.60268	15.6077	1.47878e-34	1.9675e-33	67.6037
chr14:88602026	-2.18512	2.12354	-15.6077	1.47894e-34	1.96771e-33	67.6036
chr19:1569017	1.77085	2.2775	15.6077	1.47896e-34	1.96773e-33	67.6036
chr22:43171265	-2.09244	2.80707	-15.6077	1.47914e-34	1.96797e-33	67.6035
chr5:75054338	2.93159	-2.40872	15.6077	1.47927e-34	1.96813e-33	67.6034
chr11:73204852	-2.54183	0.228232	-15.6077	1.47929e-34	1.96816e-33	67.6034
chr9:134165417	2.00707	-2.95988	15.6076	1.47933e-34	1.96821e-33	67.6034
chr10:11198222	-2.85427	0.825061	-15.6076	1.47936e-34	1.96825e-33	67.6033
chr15:91572387	-2.89537	1.34915	-15.6076	1.47944e-34	1.96835e-33	67.6033
chr16:22178175	1.92976	0.89939	15.6076	1.47975e-34	1.96876e-33	67.6031
chr2:162073524	1.70939	-2.7153	15.6076	1.47976e-34	1.96877e-33	67.6031
chr22:29344359	2.09402	-2.78506	15.6076	1.47978e-34	1.96879e-33	67.6031
chr19:45090792	-2.34659	1.75268	-15.6076	1.47982e-34	1.96884e-33	67.603
chr7:117157871	2.94329	-2.22116	15.6076	1.47986e-34	1.96888e-33	67.603
chr9:34451496	3.15341	-1.55427	15.6076	1.47988e-34	1.96892e-33	67.603
chr6:139473285	1.86671	-3.03896	15.6076	1.48003e-34	1.96911e-33	67.6029
chr18:77089161	3.1972	-1.83543	15.6076	1.48015e-34	1.96926e-33	67.6028
chr16:67945704	1.56476	2.8775	15.6076	1.48017e-34	1.96929e-33	67.6028
chr2:65316232	-2.8572	1.58043	-15.6075	1.48054e-34	1.96978e-33	67.6025
chr8:79807824	2.3239	1.81256	15.6075	1.48066e-34	1.96993e-33	67.6025
chr1:3162645	1.77866	1.91921	15.6075	1.48085e-34	1.97018e-33	67.6023
chr2:219435495	2.22744	-1.7175	15.6075	1.48086e-34	1.97019e-33	67.6023
chr20:13164845	-1.66866	1.76994	-15.6074	1.48142e-34	1.97093e-33	67.6019
chr8:118505697	1.43159	2.63738	15.6074	1.48152e-34	1.97106e-33	67.6019
chr7:98106263	1.45268	-1.31829	15.6074	1.48159e-34	1.97115e-33	67.6018
chr1:156894122	1.56549	-3.01445	15.6074	1.48159e-34	1.97115e-33	67.6018
chr14:28773809	2.66317	-2.20134	15.6074	1.48186e-34	1.9715e-33	67.6016
chr16:49465179	2.69573	-2.54665	15.6074	1.48187e-34	1.97151e-33	67.6016
chr2:70459613	1.62854	2.34573	15.6074	1.48203e-34	1.97172e-33	67.6015
chr10:55467060	-2.52	0.845854	-15.6073	1.48286e-34	1.97281e-33	67.601
chr12:116702830	1.54488	2.43305	15.6073	1.48288e-34	1.97284e-33	67.601
chr1:100583068	2.44988	-1.3053	15.6073	1.48303e-34	1.97304e-33	67.6009
chr17:31075036	2.49756	-1.12268	15.6072	1.48313e-34	1.97317e-33	67.6008
chr18:50097650	2.48976	-2.13049	15.6072	1.48328e-34	1.97337e-33	67.6007
chr21:45490200	-1.50976	2.52134	-15.6072	1.48333e-34	1.97343e-33	67.6007
chr11:57499814	2.08305	-3.37774	15.6072	1.48338e-34	1.97349e-33	67.6006
chr6:35291390	-2.24756	2.10293	-15.6072	1.48353e-34	1.97368e-33	67.6005
chr14:58429948	-2.19732	2.05	-15.6072	1.48358e-34	1.97375e-33	67.6005
chr12:1822848	2.06037	-0.112378	15.6072	1.48361e-34	1.97378e-33	67.6005
chr16:50066749	2.08878	-3.38378	15.6072	1.48383e-34	1.97407e-33	67.6003
chr16:2531412	1.5578	1.03451	15.6072	1.48402e-34	1.97432e-33	67.6002
chr20:44651152	-1.58854	-0.878415	-15.6071	1.48426e-34	1.97463e-33	67.6
chr1:36178691	3.48854	-1.62988	15.6071	1.48436e-34	1.97476e-33	67.6
chr19:12784226	3.2278	-2.09232	15.6071	1.48444e-34	1.97487e-33	67.5999
chr9:131943449	-2.80756	1.29732	-15.6071	1.48473e-34	1.97525e-33	67.5997
chr3:160224779	2.38793	-2.26506	15.607	1.48511e-34	1.97576e-33	67.5995
chr2:238128892	1.96049	-0.94439	15.607	1.48513e-34	1.97578e-33	67.5994
chr3:55483585	2.8839	-1.49427	15.607	1.48522e-34	1.9759e-33	67.5994
chr9:129331708	3.46488	-1.57207	15.607	1.48535e-34	1.97606e-33	67.5993
chr19:45396842	-2.47744	0.464939	-15.607	1.48569e-34	1.97651e-33	67.5991
chr16:325069	-2.2078	-1.15585	-15.607	1.48579e-34	1.97663e-33	67.599
chr15:77804830	1.40195	2.60744	15.607	1.48581e-34	1.97665e-33	67.599
chr1:153340054	-2.96902	1.24317	-15.6069	1.48599e-34	1.9769e-33	67.5989
chr9:134365956	2.82037	-1.91104	15.6069	1.48677e-34	1.97793e-33	67.5983
chr14:105466456	2.74268	-0.149146	15.6068	1.48703e-34	1.97828e-33	67.5982
chr5:7851371	1.81232	-0.561524	15.6068	1.48706e-34	1.97831e-33	67.5981
chr4:95219591	-1.6261	2.68293	-15.6068	1.4871e-34	1.97836e-33	67.5981
chr5:139872718	1.93415	0.0664634	15.6068	1.48711e-34	1.97837e-33	67.5981
chr2:218282572	3.0228	-1.30262	15.6068	1.48747e-34	1.97885e-33	67.5979
chr10:90175642	1.65646	1.54677	15.6068	1.48769e-34	1.97914e-33	67.5977
chr13:19818551	2.52037	-1.7775	15.6068	1.4877e-34	1.97915e-33	67.5977
chr7:1575794	-2.65756	2.07256	-15.6068	1.48784e-34	1.97932e-33	67.5976
chr1:207027541	3.01037	-1.22677	15.6067	1.48835e-34	1.98e-33	67.5973
chr8:22025090	2.30878	-2.78695	15.6067	1.48838e-34	1.98004e-33	67.5973
chr1:151839082	3.34854	-1.70976	15.6067	1.48862e-34	1.98035e-33	67.5971
chr7:1817969	1.9089	-2.40311	15.6067	1.48868e-34	1.98043e-33	67.5971
chr3:186193599	1.93939	-2.7447	15.6067	1.48872e-34	1.98048e-33	67.597
chr20:62316954	-2.14695	3.01713	-15.6067	1.48877e-34	1.98053e-33	67.597
chr13:113667342	1.15878	0.617927	15.6066	1.48903e-34	1.98088e-33	67.5968
chr3:188906130	-2.5639	1.32573	-15.6066	1.48905e-34	1.9809e-33	67.5968
chr2:216880979	-3.43329	1.20433	-15.6066	1.48908e-34	1.98093e-33	67.5968
chr3:195873517	-2.42183	1.29006	-15.6066	1.48926e-34	1.98117e-33	67.5967
chr4:184802362	1.69805	0.947439	15.6066	1.48926e-34	1.98117e-33	67.5967
chr20:63931221	2.39829	0.880244	15.6066	1.48931e-34	1.98123e-33	67.5966
chr11:67071484	2.36976	-0.82378	15.6066	1.48937e-34	1.98131e-33	67.5966
chr2:237413606	2.10061	2.08238	15.6066	1.48952e-34	1.98151e-33	67.5965
chr12:113246538	3.25183	-1.75555	15.6066	1.48961e-34	1.98162e-33	67.5964
chr18:62611218	2.84476	-1.91213	15.6066	1.48962e-34	1.98163e-33	67.5964
chr1:167629356	1.60439	0.733902	15.6066	1.48964e-34	1.98165e-33	67.5964
chr6:38177355	3.19732	-1.35341	15.6065	1.48984e-34	1.98191e-33	67.5963
chr20:48657076	1.7339	1.01378	15.6065	1.48988e-34	1.98197e-33	67.5962
chr10:1181007	1.66415	2.03415	15.6065	1.49003e-34	1.98217e-33	67.5961
chr16:30113640	2.66305	-2.85409	15.6065	1.4902e-34	1.98239e-33	67.596
chr3:50533302	1.53268	2.2078	15.6065	1.49045e-34	1.98272e-33	67.5959
chr20:62056360	-2.24061	2.10055	-15.6065	1.49057e-34	1.98287e-33	67.5958
chr11:58963983	2.69915	-0.852256	15.6065	1.49069e-34	1.98303e-33	67.5957
chr13:73075784	2.65439	-1.70829	15.6064	1.49073e-34	1.98308e-33	67.5957
chr9:129834520	1.82183	-2.6364	15.6064	1.49089e-34	1.98328e-33	67.5956
chr7:97002103	2.01085	-1.01494	15.6064	1.49112e-34	1.98358e-33	67.5954
chr8:141278441	-2.37671	1.7686	-15.6064	1.49112e-34	1.98359e-33	67.5954
chr17:9004439	2.68061	-1.96409	15.6064	1.49118e-34	1.98366e-33	67.5954
chr15:40281631	2.8978	-1.16463	15.6064	1.49123e-34	1.98371e-33	67.5953
chr11:45706893	-2.0811	1.5264	-15.6064	1.49126e-34	1.98376e-33	67.5953
chr20:21701724	2.34439	-3.36768	15.6064	1.49137e-34	1.9839e-33	67.5953
chr15:31024501	1.4639	-2.86293	15.6064	1.4915e-34	1.98407e-33	67.5952
chr5:43601876	-1.36878	1.02134	-15.6063	1.49179e-34	1.98446e-33	67.595
chr4:2931804	-2.70927	0.575488	-15.6063	1.49183e-34	1.9845e-33	67.5949
chr6:170178800	-2.23256	2.12921	-15.6063	1.49188e-34	1.98456e-33	67.5949
chr19:5687654	1.6239	-0.108293	15.6063	1.49195e-34	1.98465e-33	67.5949
chr1:10511450	2.73841	-1.40494	15.6063	1.49207e-34	1.98481e-33	67.5948
chr7:97007237	2.05524	-2.54396	15.6063	1.49215e-34	1.98491e-33	67.5947
chr2:240998148	1.68463	-2.9922	15.6063	1.49224e-34	1.98502e-33	67.5947
chr9:840996	2.1311	0.369085	15.6063	1.49251e-34	1.98538e-33	67.5945
chr6:31779069	1.72293	1.9272	15.6062	1.49263e-34	1.98554e-33	67.5944
chr21:36576510	1.37183	2.23701	15.6062	1.49296e-34	1.98597e-33	67.5942
chr12:125142180	1.67341	1.41244	15.6062	1.49297e-34	1.98598e-33	67.5942
chr20:32647790	1.87622	-1.69982	15.6062	1.49318e-34	1.98626e-33	67.594
chr9:128392513	2.38744	0.960061	15.6062	1.4934e-34	1.98655e-33	67.5939
chr7:27106596	3.13988	-1.98299	15.6062	1.49342e-34	1.98657e-33	67.5939
chr11:70829070	1.43134	1.46555	15.6062	1.49354e-34	1.98673e-33	67.5938
chr11:72136032	1.73695	2.1764	15.6061	1.49371e-34	1.98695e-33	67.5937
chr1:156908177	-2.91305	1.60738	-15.6061	1.49379e-34	1.98705e-33	67.5936
chr1:66534249	1.59073	-0.017439	15.6061	1.49402e-34	1.98735e-33	67.5935
chr6:41409414	2.73183	-1.50713	15.6061	1.4941e-34	1.98746e-33	67.5934
chr10:69481481	-2.93854	1.11317	-15.6061	1.49412e-34	1.98748e-33	67.5934
chr10:133373990	-1.88805	-2.42024	-15.6061	1.49414e-34	1.98749e-33	67.5934
chr6:30159374	1.74963	0.909695	15.6061	1.49414e-34	1.98749e-33	67.5934
chr7:132751213	1.98195	1.94488	15.6061	1.49417e-34	1.98754e-33	67.5934
chr7:50553197	2.03585	-1.65707	15.6061	1.49425e-34	1.98763e-33	67.5933
chr17:42686993	2.26646	-1.41823	15.6061	1.49452e-34	1.98799e-33	67.5931
chr14:64706770	2.73012	-1.46835	15.606	1.49463e-34	1.98813e-33	67.5931
chr8:98950222	2.61927	-1.47695	15.606	1.49468e-34	1.98819e-33	67.593
chr17:28576340	1.44598	-0.1175	15.606	1.49474e-34	1.98828e-33	67.593
chr6:167239105	1.65061	1.96543	15.606	1.49484e-34	1.9884e-33	67.5929
chr20:64080610	2.05098	-1.76976	15.606	1.49489e-34	1.98846e-33	67.5929
chr11:1825172	2.29268	-1.14646	15.606	1.4949e-34	1.98847e-33	67.5929
chr12:111037245	1.7361	-1.51341	15.606	1.49504e-34	1.98865e-33	67.5928
chr6:44701876	1.62524	1.74311	15.606	1.49537e-34	1.98908e-33	67.5926
chr7:116716589	1.86707	0.568415	15.606	1.4955e-34	1.98926e-33	67.5925
chr2:10204831	-2.57378	1.9025	-15.6059	1.49567e-34	1.98948e-33	67.5924
chr7:152366821	2.28049	0.837195	15.6059	1.49576e-34	1.98959e-33	67.5923
chr3:36061058	-2.71585	1.65378	-15.6059	1.49586e-34	1.98972e-33	67.5922
chr12:109111304	1.94793	-2.52567	15.6059	1.49587e-34	1.98973e-33	67.5922
chr1:32871326	1.63659	-2.92293	15.6059	1.49617e-34	1.99014e-33	67.592
chr17:83081496	2.07963	-2.56543	15.6059	1.49623e-34	1.9902e-33	67.592
chr3:7954430	-2.25512	1.80561	-15.6059	1.4963e-34	1.9903e-33	67.592
chr17:40316866	2.83549	-1.64116	15.6058	1.49667e-34	1.99079e-33	67.5917
chr12:116976227	2.00976	0.977927	15.6058	1.49672e-34	1.99085e-33	67.5917
chr17:81122549	2.3961	-0.477317	15.6058	1.49682e-34	1.99097e-33	67.5916
chr14:23138342	-1.84073	1.82951	-15.6058	1.49684e-34	1.991e-33	67.5916
chr10:86522902	2.3522	-1.76134	15.6058	1.49698e-34	1.99118e-33	67.5915
chr7:1537624	3.25927	-1.89878	15.6058	1.49709e-34	1.99132e-33	67.5914
chr12:53096600	2.86939	-2.2075	15.6058	1.49726e-34	1.99154e-33	67.5913
chr19:42134010	1.4011	1.61445	15.6058	1.4973e-34	1.9916e-33	67.5913
chr16:4410867	-3.18195	1.23207	-15.6058	1.49732e-34	1.99161e-33	67.5913
chr1:32741258	2.12451	-2.38799	15.6057	1.49759e-34	1.99198e-33	67.5911
chr22:37018283	-2.18049	2.25707	-15.6057	1.49763e-34	1.99202e-33	67.5911
chr5:16843205	2.12049	-2.87951	15.6057	1.49765e-34	1.99205e-33	67.5911
chr17:7408575	1.97768	-1.28567	15.6057	1.49766e-34	1.99206e-33	67.591
chr1:2327821	1.76402	2.15982	15.6057	1.49786e-34	1.99231e-33	67.5909
chr1:9604832	-1.65268	1.95707	-15.6057	1.49798e-34	1.99248e-33	67.5908
chr11:122618230	1.43439	2.5428	15.6057	1.49805e-34	1.99256e-33	67.5908
chr22:39686442	2.03878	0.165732	15.6057	1.4982e-34	1.99276e-33	67.5907
chr21:45874841	2.0811	1.45274	15.6057	1.49822e-34	1.99278e-33	67.5907
chr11:46352491	2.65305	-1.5475	15.6057	1.49829e-34	1.99287e-33	67.5906
chr17:78263426	2.42122	-2.18439	15.6057	1.49833e-34	1.99292e-33	67.5906
chr3:13471172	1.6478	-0.147927	15.6056	1.4986e-34	1.99328e-33	67.5904
chr1:162023396	1.68305	-1.25287	15.6056	1.49894e-34	1.99372e-33	67.5902
chr7:129532244	1.79915	2.65494	15.6056	1.49898e-34	1.99377e-33	67.5902
chr5:139671017	-2.35659	0.734634	-15.6056	1.49903e-34	1.99384e-33	67.5901
chr15:93180021	2.82098	-1.1261	15.6056	1.49905e-34	1.99386e-33	67.5901
chr19:29664238	3.25585	-1.80817	15.6055	1.49936e-34	1.99426e-33	67.5899
chr5:131825508	1.64512	2.53963	15.6055	1.49936e-34	1.99426e-33	67.5899
chr1:155979591	1.3639	-3.39488	15.6055	1.49943e-34	1.99435e-33	67.5899
chr11:62688395	2.00476	-1.72494	15.6055	1.49976e-34	1.99478e-33	67.5896
chr4:87807653	-2.17488	-0.643049	-15.6055	1.49994e-34	1.99502e-33	67.5895
chr11:2287364	-1.32902	-0.325	-15.6055	1.49998e-34	1.99507e-33	67.5895
chr16:30096674	1.57939	0.614817	15.6055	1.50001e-34	1.99511e-33	67.5895
chr14:56798341	2.4272	-2.84348	15.6055	1.50024e-34	1.99541e-33	67.5893
chr1:53277072	1.83939	1.3403	15.6054	1.50103e-34	1.99646e-33	67.5888
chr5:156964211	1.53146	0.945488	15.6054	1.50124e-34	1.99673e-33	67.5887
chr8:142381914	-1.82537	2.52793	-15.6053	1.50138e-34	1.99691e-33	67.5886
chr7:116954863	2.33585	-2.02963	15.6053	1.50178e-34	1.99745e-33	67.5883
chr7:101239342	3.49183	-1.6864	15.6053	1.50212e-34	1.99789e-33	67.5881
chr15:43799512	-1.49695	1.70689	-15.6052	1.50235e-34	1.99819e-33	67.5879
chr3:4984514	2.2189	-1.36311	15.6052	1.50244e-34	1.99832e-33	67.5879
chr14:64720335	3.25537	-1.65951	15.6052	1.50293e-34	1.99896e-33	67.5875
chr1:85578061	2.30098	-3.45146	15.6052	1.50303e-34	1.99909e-33	67.5875
chr4:168585655	1.50866	-1.73994	15.6052	1.50304e-34	1.9991e-33	67.5875
chr12:664566	-2.07463	2.24439	-15.6052	1.50317e-34	1.99926e-33	67.5874
chr11:70169920	-2.50793	1.29104	-15.6052	1.50318e-34	1.99927e-33	67.5874
chr3:175672429	-2.29085	1.81104	-15.6051	1.50326e-34	1.99937e-33	67.5873
chr19:48338598	1.76841	2.2025	15.6051	1.50327e-34	1.99939e-33	67.5873
chr14:100728243	1.4578	0.608171	15.6051	1.50335e-34	1.99949e-33	67.5873
chr13:48731456	2.29963	-1.36018	15.6051	1.50346e-34	1.99963e-33	67.5872
chr3:29290730	2.71659	-1.74585	15.6051	1.50413e-34	2.00052e-33	67.5867
chr16:2987876	2.50317	0.0360976	15.605	1.50453e-34	2.00105e-33	67.5865
chr20:41884650	-2.16073	2.00671	-15.605	1.50456e-34	2.00108e-33	67.5865
chr14:75980405	-2.0739	1.89329	-15.605	1.50457e-34	2.00109e-33	67.5864
chr4:6749697	3.01354	-1.69945	15.605	1.50463e-34	2.00117e-33	67.5864
chr7:369623	-3.45256	1.26909	-15.605	1.50481e-34	2.0014e-33	67.5863
chr5:50440168	-2.16915	1.46787	-15.605	1.50491e-34	2.00154e-33	67.5862
chr7:103540367	1.69037	2.04506	15.605	1.50495e-34	2.00158e-33	67.5862
chr1:1233026	1.53805	0.585122	15.605	1.50505e-34	2.00171e-33	67.5861
chr9:86414204	1.46305	0.539573	15.605	1.50507e-34	2.00174e-33	67.5861
chr1:47439651	2.12659	-2.8389	15.6049	1.50517e-34	2.00187e-33	67.586
chr12:44948835	1.60866	-2.3286	15.6049	1.50526e-34	2.00198e-33	67.586
chr15:69714546	2.39646	1.34799	15.6049	1.50539e-34	2.00214e-33	67.5859
chr1:71798136	1.99268	-0.030122	15.6049	1.50569e-34	2.00255e-33	67.5857
chr22:17906906	1.89439	-0.144512	15.6049	1.50603e-34	2.00299e-33	67.5855
chr4:138910913	2.54951	-2.33561	15.6048	1.50613e-34	2.00312e-33	67.5854
chr22:37103494	1.28207	-0.201159	15.6048	1.50621e-34	2.00323e-33	67.5854
chr4:55929330	-2.82963	1.20409	-15.6048	1.50633e-34	2.00338e-33	67.5853
chr10:75073305	-2.57	1.62939	-15.6048	1.50655e-34	2.00367e-33	67.5851
chr16:30113520	3.07634	-2.04232	15.6048	1.50667e-34	2.00383e-33	67.585
chr2:10044617	2.67	-1.15354	15.6048	1.50694e-34	2.00419e-33	67.5849
chr17:77355198	2.05488	0.545976	15.6047	1.50707e-34	2.00435e-33	67.5848
chr14:24430870	2.37378	-2.60811	15.6047	1.50712e-34	2.00441e-33	67.5848
chr15:73232516	-2.92976	1.76854	-15.6047	1.50712e-34	2.00441e-33	67.5848
chr14:54805455	1.69073	1.38	15.6047	1.5072e-34	2.00451e-33	67.5847
chr8:143567553	2.54183	0.690793	15.6047	1.50725e-34	2.00458e-33	67.5847
chr7:43502117	1.91183	-2.07189	15.6047	1.50734e-34	2.00469e-33	67.5846
chr6:118756430	-2.88841	1.15726	-15.6047	1.50743e-34	2.00481e-33	67.5845
chr13:22848699	2.13927	2.06659	15.6047	1.50745e-34	2.00483e-33	67.5845
chr2:25311931	2.405	0.0345732	15.6047	1.50747e-34	2.00485e-33	67.5845
chr2:60383363	1.85732	-2.0378	15.6047	1.50767e-34	2.00512e-33	67.5844
chrX:12972090	1.7639	2.00451	15.6047	1.50771e-34	2.00517e-33	67.5844
chr14:79076043	-2.46659	1.06512	-15.6047	1.50773e-34	2.00518e-33	67.5843
chr1:148264954	2.29476	-2.56677	15.6046	1.50822e-34	2.00584e-33	67.584
chr5:1522742	2.3822	-2.09	15.6046	1.50827e-34	2.00589e-33	67.584
chr5:73435816	2.09171	-2.55866	15.6046	1.50865e-34	2.0064e-33	67.5837
chr8:118044964	-2.06402	2.43238	-15.6046	1.50868e-34	2.00643e-33	67.5837
chr12:52079856	2.52171	-1.02524	15.6046	1.50885e-34	2.00666e-33	67.5836
chr5:179906958	3.02927	-2.00451	15.6046	1.50888e-34	2.00669e-33	67.5836
chr16:86734520	2.12037	0.174451	15.6045	1.50954e-34	2.00756e-33	67.5831
chr1:50418348	2.16915	-2.4897	15.6044	1.5101e-34	2.00831e-33	67.5828
chr10:128470740	-2.65744	0.9775	-15.6044	1.51028e-34	2.00854e-33	67.5827
chr1:210687845	1.9689	2.03994	15.6044	1.51057e-34	2.00893e-33	67.5825
chr1:11680409	2.26951	-2.16134	15.6044	1.51068e-34	2.00907e-33	67.5824
chr3:8990859	1.64866	2.12348	15.6043	1.51103e-34	2.00953e-33	67.5822
chr16:88743428	1.79902	1.63341	15.6043	1.5112e-34	2.00975e-33	67.582
chr1:29973479	2.24061	-2.23238	15.6043	1.51136e-34	2.00996e-33	67.5819
chr9:110146380	2.04817	0.263963	15.6043	1.51139e-34	2.01e-33	67.5819
chr5:140692323	1.20598	0.289695	15.6042	1.51224e-34	2.01113e-33	67.5814
chr2:27217064	1.66561	-0.160732	15.6042	1.51233e-34	2.01123e-33	67.5813
chr9:25780038	-2.63793	0.751768	-15.6042	1.51235e-34	2.01127e-33	67.5813
chr10:75399558	2.23451	-2.91579	15.6042	1.51274e-34	2.01178e-33	67.581
chr4:8240715	-2.94902	1.40512	-15.6042	1.51281e-34	2.01187e-33	67.581
chr17:62680210	2.1022	1.16561	15.6041	1.51292e-34	2.01201e-33	67.5809
chr7:12573878	-2.92524	1.08933	-15.6041	1.51311e-34	2.01226e-33	67.5808
chr7:2019342	2.26317	-2.07915	15.6041	1.51312e-34	2.01226e-33	67.5808
chr20:46401659	-1.94512	1.81561	-15.6041	1.51329e-34	2.01249e-33	67.5807
chr18:46793580	-3.22976	1.16317	-15.6041	1.5134e-34	2.01263e-33	67.5806
chr11:2190852	-2.4361	-1.37951	-15.6041	1.51343e-34	2.01267e-33	67.5806
chr7:754892	-2.14707	2.16024	-15.6041	1.51346e-34	2.01271e-33	67.5806
chr7:99453269	-1.63756	3.07012	-15.6041	1.51355e-34	2.01282e-33	67.5805
chr5:146660085	-2.07037	2.01945	-15.6041	1.5136e-34	2.01288e-33	67.5805
chr16:72049	2.5111	-2.47372	15.6041	1.51364e-34	2.01294e-33	67.5804
chr3:10534121	1.56524	1.04835	15.604	1.51441e-34	2.01395e-33	67.5799
chr10:117133026	2.95378	-2.38055	15.604	1.51443e-34	2.01397e-33	67.5799
chr8:22228464	1.19232	0.964817	15.6039	1.51483e-34	2.0145e-33	67.5796
chr14:104932100	3.09988	-1.94201	15.6039	1.51509e-34	2.01484e-33	67.5795
chr15:71329689	2.98232	-1.56677	15.6039	1.5157e-34	2.01565e-33	67.5791
chr6:31004756	-2.37659	1.65354	-15.6039	1.51572e-34	2.01567e-33	67.5791
chr3:9947630	2.3289	-0.0856707	15.6039	1.51574e-34	2.01569e-33	67.5791
chr1:94937658	2.98037	-1.55848	15.6039	1.51574e-34	2.01569e-33	67.579
chr5:1113121	-1.91573	-2.15152	-15.6038	1.51596e-34	2.01599e-33	67.5789
chr10:106699353	1.61524	2.91201	15.6038	1.51607e-34	2.01612e-33	67.5788
chr19:6501641	1.69	-0.896341	15.6038	1.51623e-34	2.01634e-33	67.5787
chr10:79386333	1.79439	1.6989	15.6038	1.51663e-34	2.01687e-33	67.5785
chr2:1637522	1.21037	-0.5425	15.6038	1.51667e-34	2.01691e-33	67.5784
chr10:49116275	-2.64927	0.983415	-15.6037	1.5174e-34	2.01787e-33	67.578
chr10:86969558	2.31988	-2.25567	15.6037	1.51748e-34	2.01797e-33	67.5779
chr12:54107037	-2.04756	-1.86659	-15.6037	1.51767e-34	2.01823e-33	67.5778
chr19:18782767	-1.61829	1.26293	-15.6037	1.51769e-34	2.01825e-33	67.5778
chr8:72881861	2.09024	-2.19939	15.6036	1.51778e-34	2.01836e-33	67.5777
chr16:1181722	1.60037	0.300671	15.6036	1.51782e-34	2.01842e-33	67.5777
chr1:161721758	1.7039	1.75037	15.6036	1.51793e-34	2.01856e-33	67.5776
chr8:143928365	-3.35183	1.43104	-15.6036	1.51794e-34	2.01857e-33	67.5776
chr3:197456318	1.93232	-2.89677	15.6036	1.5182e-34	2.01891e-33	67.5774
chr5:167064273	-2.8889	1.01762	-15.6036	1.51828e-34	2.01902e-33	67.5774
chr17:1934947	1.55866	1.66055	15.6036	1.51837e-34	2.01912e-33	67.5773
chr11:68585336	1.34951	0.98622	15.6035	1.51941e-34	2.02051e-33	67.5766
chr14:20623087	-2.02695	-0.773232	-15.6035	1.5196e-34	2.02075e-33	67.5765
chr19:13012156	2.8322	-2.44634	15.6034	1.52009e-34	2.02141e-33	67.5762
chr15:101078981	1.58366	1.73061	15.6034	1.52013e-34	2.02146e-33	67.5762
chr19:5036846	2.84561	-0.980244	15.6034	1.52014e-34	2.02147e-33	67.5761
chr3:64241991	1.84	1.6522	15.6034	1.52023e-34	2.02158e-33	67.5761
chr14:70189907	-1.66256	-1.65091	-15.6034	1.52047e-34	2.0219e-33	67.5759
chr1:223133477	1.73878	-2.72585	15.6034	1.52053e-34	2.02197e-33	67.5759
chr17:77455972	2.23378	0.26872	15.6033	1.52064e-34	2.02212e-33	67.5758
chr10:117885364	1.79012	-0.85689	15.6033	1.52074e-34	2.02224e-33	67.5758
chr6:134254044	1.78854	1.6878	15.6033	1.52099e-34	2.02257e-33	67.5756
chr19:49862223	1.97451	2.34213	15.6033	1.5211e-34	2.02271e-33	67.5755
chr20:62317009	-2.2328	1.65067	-15.6033	1.52118e-34	2.02282e-33	67.5755
chr21:34074536	2.3489	-2.77506	15.6033	1.52124e-34	2.02289e-33	67.5754
chr12:10422342	2.55902	-2.43463	15.6033	1.5213e-34	2.02297e-33	67.5754
chr17:47866972	3.22012	-1.9986	15.6033	1.52161e-34	2.02337e-33	67.5752
chr9:127977617	-2.82146	0.947073	-15.6032	1.52165e-34	2.02343e-33	67.5752
chr16:25066041	1.82744	0.935671	15.6032	1.52171e-34	2.0235e-33	67.5751
chr19:54461471	-2.26049	1.85732	-15.6032	1.52178e-34	2.02358e-33	67.5751
chr7:44963119	2.98293	-2.19829	15.6032	1.52184e-34	2.02367e-33	67.575
chr5:170039704	1.6278	0.967439	15.6032	1.52226e-34	2.02422e-33	67.5748
chr10:124691964	-1.64963	2.70945	-15.6032	1.52237e-34	2.02436e-33	67.5747
chr1:219955130	1.58646	1.80433	15.6032	1.52252e-34	2.02456e-33	67.5746
chr7:5371344	-1.55829	2.39	-15.6031	1.52267e-34	2.02476e-33	67.5745
chr14:102993345	2.75695	0.463232	15.6031	1.52287e-34	2.02501e-33	67.5744
chr22:31248571	3.27463	-2.01805	15.6031	1.52287e-34	2.02501e-33	67.5744
chr1:74775867	-2.33854	1.78598	-15.6031	1.5231e-34	2.02532e-33	67.5742
chr5:135028229	2.91537	-2.17012	15.6031	1.52324e-34	2.0255e-33	67.5741
chr7:157898939	-2.9861	1.19488	-15.6031	1.52353e-34	2.02588e-33	67.5739
chr3:156513696	-2.72073	1.40098	-15.603	1.52381e-34	2.02625e-33	67.5737
chr6:21988071	-2.12134	2.35201	-15.603	1.52391e-34	2.02637e-33	67.5737
chr1:91884569	1.75951	1.40744	15.603	1.52392e-34	2.02638e-33	67.5737
chr9:123370846	1.39841	1.66335	15.603	1.52393e-34	2.02639e-33	67.5737
chr16:1078971	-2.85988	0.671159	-15.603	1.52414e-34	2.02667e-33	67.5735
chr2:119698412	-2.15366	2.07671	-15.6029	1.52458e-34	2.02726e-33	67.5732
chr12:44582594	1.98915	1.63982	15.6029	1.52467e-34	2.02737e-33	67.5732
chr18:44744528	3.27646	-1.26787	15.6029	1.52475e-34	2.02747e-33	67.5731
chr8:23573512	2.58037	-0.104695	15.6029	1.52489e-34	2.02765e-33	67.573
chr17:81118265	1.8672	1.5586	15.6029	1.52543e-34	2.02837e-33	67.5727
chr6:56541156	-3.66927	1.29402	-15.6028	1.52554e-34	2.02851e-33	67.5726
chr6:1387586	2.48805	-0.950122	15.6028	1.52558e-34	2.02855e-33	67.5726
chr20:36460896	2.86841	-2.24433	15.6028	1.52583e-34	2.02889e-33	67.5724
chrX:40169167	1.78841	-1.36762	15.6028	1.52588e-34	2.02895e-33	67.5724
chr19:36775876	2.66915	-2.23177	15.6028	1.52589e-34	2.02896e-33	67.5724
chr21:45492372	1.51488	1.45061	15.6028	1.52595e-34	2.02903e-33	67.5723
chr10:100246866	2.68646	-0.50689	15.6028	1.52602e-34	2.02912e-33	67.5723
chr7:181641	1.50902	1.48573	15.6028	1.52604e-34	2.02915e-33	67.5723
chr8:128019148	1.8978	1.80756	15.6028	1.52606e-34	2.02917e-33	67.5723
chr6:158086953	-2.71085	1.42994	-15.6028	1.52607e-34	2.02918e-33	67.5723
chr1:3277682	1.66561	1.63537	15.6028	1.5261e-34	2.02922e-33	67.5722
chr2:131724246	2.54988	-1.85128	15.6028	1.5263e-34	2.02947e-33	67.5721
chr1:40303932	2.30659	-0.983902	15.6028	1.52632e-34	2.0295e-33	67.5721
chr3:155676865	2.90012	-1.7903	15.6028	1.52636e-34	2.02955e-33	67.5721
chr3:165260048	-2.21329	1.77591	-15.6027	1.52689e-34	2.03025e-33	67.5717
chr1:6582184	-3.30939	1.38762	-15.6027	1.52691e-34	2.03027e-33	67.5717
chr18:49100289	-3.17963	1.29909	-15.6027	1.52735e-34	2.03086e-33	67.5714
chr17:50305248	1.58768	1.29311	15.6027	1.52745e-34	2.03098e-33	67.5714
chr5:170389751	-1.67793	-0.109085	-15.6026	1.52762e-34	2.03121e-33	67.5712
chr4:52935634	-2.35305	2.33055	-15.6026	1.52764e-34	2.03123e-33	67.5712
chr1:154972771	1.70293	-2.55024	15.6026	1.52785e-34	2.03151e-33	67.5711
chr9:136996985	1.75244	-2.85463	15.6026	1.528e-34	2.03169e-33	67.571
chr3:45226961	1.50951	-0.194512	15.6026	1.52811e-34	2.03184e-33	67.5709
chr16:54291335	2.55756	-2.15183	15.6026	1.52815e-34	2.03188e-33	67.5709
chr2:119247993	-3.58024	1.12793	-15.6026	1.52816e-34	2.0319e-33	67.5709
chr11:69654522	-2.84573	1.19518	-15.6026	1.52822e-34	2.03197e-33	67.5709
chr13:113122699	1.67134	-1.27823	15.6026	1.52827e-34	2.03203e-33	67.5708
chr9:136996984	1.70915	-2.70494	15.6026	1.52833e-34	2.03211e-33	67.5708
chr10:117532782	2.50207	-2.74238	15.6025	1.5292e-34	2.03327e-33	67.5702
chr1:153566920	3.07037	-2.20616	15.6024	1.52954e-34	2.03372e-33	67.57
chr3:189631484	-1.66854	2.5111	-15.6024	1.52963e-34	2.03383e-33	67.5699
chr16:87125471	1.91841	1.61811	15.6024	1.52967e-34	2.03388e-33	67.5699
chr1:151132469	2.88866	-1.44274	15.6023	1.5305e-34	2.03497e-33	67.5694
chr2:238285214	2.44085	-0.710061	15.6023	1.53067e-34	2.0352e-33	67.5692
chr14:105466763	3.015	0.0527439	15.6023	1.53072e-34	2.03526e-33	67.5692
chr21:36703334	2.42329	-1.40799	15.6023	1.53086e-34	2.03544e-33	67.5691
chr16:87477768	-2.31183	1.46616	-15.6023	1.53088e-34	2.03547e-33	67.5691
chrX:620342	-2.24927	-2.56537	-15.6023	1.53131e-34	2.03604e-33	67.5688
chr2:130332477	1.69256	-3.36762	15.6023	1.53131e-34	2.03604e-33	67.5688
chr5:80257679	2.08805	-3.11841	15.6022	1.53148e-34	2.03626e-33	67.5687
chr6:152156109	-2.17366	2.5139	-15.6022	1.53153e-34	2.03632e-33	67.5687
chr8:49742216	1.67524	-0.566646	15.6022	1.53164e-34	2.03646e-33	67.5686
chr8:11200184	2.55732	-2.84585	15.6022	1.5321e-34	2.03707e-33	67.5683
chr3:49618618	2.39402	-1.24091	15.6022	1.53232e-34	2.03735e-33	67.5682
chr5:135029103	3.115	-1.42921	15.6021	1.53261e-34	2.03774e-33	67.568
chr16:4664150	-3.20488	1.37988	-15.6021	1.53262e-34	2.03774e-33	67.568
chr3:194269866	2.43878	-2.35	15.6021	1.53263e-34	2.03775e-33	67.568
chr5:39274774	-2.87988	1.35799	-15.6021	1.53288e-34	2.03809e-33	67.5678
chr17:63849459	1.69415	-0.97622	15.6021	1.533e-34	2.03824e-33	67.5677
chr12:50073472	2.47951	-1.82037	15.6021	1.53305e-34	2.0383e-33	67.5677
chr1:41662936	1.71683	-3.1178	15.6021	1.53318e-34	2.03847e-33	67.5676
chr3:40238326	2.15756	-1.76488	15.6021	1.53324e-34	2.03855e-33	67.5676
chr11:1292718	-1.3928	2.76591	-15.602	1.53339e-34	2.03874e-33	67.5675
chr17:7912612	-2.37268	1.17134	-15.602	1.53353e-34	2.03892e-33	67.5674
chr2:134146778	3.2378	-1.61976	15.602	1.53372e-34	2.03917e-33	67.5673
chr6:149862979	1.56939	-3.04628	15.602	1.53389e-34	2.0394e-33	67.5671
chr1:1214030	-1.74122	-0.0134146	-15.602	1.53413e-34	2.03972e-33	67.567
chr12:89349369	-1.65134	1.19579	-15.6019	1.53435e-34	2.04e-33	67.5668
chr17:82848482	-3.47329	1.01323	-15.6019	1.5344e-34	2.04006e-33	67.5668
chr20:62667753	1.78232	1.22274	15.6019	1.53489e-34	2.04071e-33	67.5665
chr11:334738	3.14476	-1.78762	15.6019	1.53493e-34	2.04076e-33	67.5665
chr9:137454622	2.17695	-2.2653	15.6019	1.53515e-34	2.04105e-33	67.5663
chr12:8219370	1.48671	0.442622	15.6018	1.53566e-34	2.04172e-33	67.566
chr1:16873619	2.2461	-3.4178	15.6018	1.53571e-34	2.04178e-33	67.566
chr17:7130809	-2.60049	0.659756	-15.6018	1.53619e-34	2.04241e-33	67.5657
chr14:32932541	1.98402	-0.144451	15.6017	1.53641e-34	2.04271e-33	67.5655
chr11:6630085	3.28244	-1.94232	15.6017	1.53644e-34	2.04274e-33	67.5655
chr5:171623933	2.58207	-1.14567	15.6017	1.53659e-34	2.04294e-33	67.5654
chr18:74453739	1.4911	1.60982	15.6017	1.53681e-34	2.04322e-33	67.5653
chr5:168317903	2.68915	-1.67177	15.6017	1.53718e-34	2.04372e-33	67.565
chr2:128493677	2.1489	0.167134	15.6017	1.53723e-34	2.04379e-33	67.565
chr12:30797817	1.54744	2.24104	15.6016	1.5373e-34	2.04387e-33	67.5649
chr10:1360097	2.38768	-0.0407927	15.6016	1.53744e-34	2.04405e-33	67.5648
chr17:81122542	2.80329	-1.76104	15.6016	1.53744e-34	2.04405e-33	67.5648
chr2:241357577	2.51683	-0.93439	15.6016	1.53746e-34	2.04407e-33	67.5648
chr21:46033546	1.72756	1.20549	15.6016	1.53755e-34	2.04418e-33	67.5648
chr12:51216901	1.85451	-0.904451	15.6016	1.53764e-34	2.0443e-33	67.5647
chr1:32695299	-2.13427	-1.37274	-15.6016	1.5377e-34	2.04437e-33	67.5647
chr6:90124004	1.63902	1.90439	15.6016	1.53781e-34	2.04451e-33	67.5646
chr21:34873592	-1.49854	2.6361	-15.6016	1.53785e-34	2.04457e-33	67.5646
chr8:28354130	3.47378	-0.98128	15.6016	1.53795e-34	2.04469e-33	67.5645
chr1:185561866	1.80829	-2.73488	15.6016	1.53795e-34	2.04469e-33	67.5645
chr8:12838244	1.79207	-1.82726	15.6016	1.53796e-34	2.0447e-33	67.5645
chr7:101823481	-2.31415	0.992439	-15.6016	1.53815e-34	2.04496e-33	67.5644
chr15:77974540	1.99341	1.89537	15.6016	1.53819e-34	2.045e-33	67.5644
chr7:99267653	2.74195	-0.959268	15.6015	1.53854e-34	2.04546e-33	67.5641
chr15:77027892	1.61244	2.07744	15.6015	1.53887e-34	2.0459e-33	67.5639
chr16:89284963	1.83146	1.46024	15.6015	1.53889e-34	2.04591e-33	67.5639
chr16:1078918	-2.88354	0.297988	-15.6015	1.53905e-34	2.04612e-33	67.5638
chrX:642198	-2.73451	-1.72372	-15.6014	1.53939e-34	2.04657e-33	67.5636
chr1:108051855	1.56317	0.358537	15.6014	1.53971e-34	2.047e-33	67.5634
chr9:85820971	-1.48524	2.18823	-15.6014	1.53975e-34	2.04705e-33	67.5633
chr16:86910115	-1.60037	1.06043	-15.6014	1.53991e-34	2.04725e-33	67.5632
chr6:169225538	1.50976	2.32122	15.6013	1.54067e-34	2.04827e-33	67.5627
chr10:100731891	2.10756	-1.40866	15.6013	1.54075e-34	2.04836e-33	67.5627
chr1:203519635	3.09561	-1.67829	15.6013	1.54078e-34	2.0484e-33	67.5627
chr14:22497648	-2.92561	1.41134	-15.6012	1.5413e-34	2.04909e-33	67.5623
chr10:49298819	3.24195	-1.85098	15.6012	1.54131e-34	2.04909e-33	67.5623
chr12:124006190	1.50293	-0.42122	15.6012	1.54144e-34	2.04927e-33	67.5622
chr6:32047930	1.54049	2.76939	15.6012	1.54181e-34	2.04976e-33	67.562
chr11:2147354	1.92159	-0.88872	15.6012	1.54205e-34	2.05006e-33	67.5618
chr2:64455004	1.74378	-3.07189	15.6011	1.54239e-34	2.05052e-33	67.5616
chr6:89561403	-1.7789	2.14689	-15.6011	1.5424e-34	2.05053e-33	67.5616
chr2:231365297	2.62841	-1.13262	15.6011	1.54282e-34	2.05108e-33	67.5613
chr3:189806418	2.83183	-1.66835	15.6011	1.54288e-34	2.05115e-33	67.5613
chr5:140168725	-2.07305	2.44213	-15.6011	1.5429e-34	2.05118e-33	67.5613
chr8:2054485	1.80146	0.480244	15.6011	1.54295e-34	2.05125e-33	67.5613
chr1:20148318	1.84073	-0.0902439	15.6011	1.54297e-34	2.05126e-33	67.5613
chr16:88110994	2.22793	0.371524	15.601	1.54328e-34	2.05168e-33	67.561
chr1:96814209	-2.53817	1.69311	-15.601	1.54343e-34	2.05187e-33	67.561
chr2:236582176	-2.02683	2.51329	-15.601	1.54349e-34	2.05195e-33	67.5609
chr20:62064493	3.17012	-1.93433	15.601	1.54378e-34	2.05232e-33	67.5607
chr11:132132569	-1.77963	1.39665	-15.601	1.54383e-34	2.05239e-33	67.5607
chr3:73383704	-2.02963	2.68372	-15.601	1.54394e-34	2.05253e-33	67.5606
chr11:67044726	-1.94646	1.1486	-15.6009	1.54447e-34	2.05323e-33	67.5603
chr19:46303929	3.15012	-2.27982	15.6009	1.54449e-34	2.05325e-33	67.5603
chr17:78505393	-3.14549	1.03665	-15.6009	1.54465e-34	2.05346e-33	67.5602
chr20:35278400	2.64305	-1.40884	15.6009	1.54465e-34	2.05346e-33	67.5602
chr5:50966255	3.20841	-1.30774	15.6009	1.54473e-34	2.05357e-33	67.5601
chr11:63920969	2.70817	-1.55982	15.6009	1.54474e-34	2.05357e-33	67.5601
chr22:41218109	-3.2639	-1.24817	-15.6009	1.54487e-34	2.05373e-33	67.56
chr3:61874972	2.02073	-0.530976	15.6009	1.5449e-34	2.05377e-33	67.56
chr16:54940231	1.94073	0.260488	15.6009	1.54512e-34	2.05407e-33	67.5599
chr3:141962742	1.99329	-1.54006	15.6009	1.5452e-34	2.05416e-33	67.5598
chr8:71557971	3.12598	-1.51774	15.6008	1.54524e-34	2.05421e-33	67.5598
chr11:116358065	-1.93841	-0.20689	-15.6008	1.54538e-34	2.05439e-33	67.5597
chr10:11227806	-2.51939	1.89811	-15.6008	1.54548e-34	2.05452e-33	67.5596
chr3:32819825	3.34768	-1.84384	15.6008	1.54554e-34	2.05461e-33	67.5596
chr8:57144191	1.45378	0.76872	15.6008	1.54594e-34	2.05514e-33	67.5593
chr16:88703610	-3.01793	0.968841	-15.6008	1.54611e-34	2.05535e-33	67.5592
chr16:17554040	-2.31768	0.386646	-15.6007	1.54621e-34	2.05548e-33	67.5592
chr12:45923336	-2.28366	1.52439	-15.6007	1.54625e-34	2.05554e-33	67.5591
chr17:15038917	-2.05207	-1.0936	-15.6007	1.54633e-34	2.05563e-33	67.5591
chr21:34669013	2.3311	-2.3803	15.6007	1.54636e-34	2.05567e-33	67.5591
chr1:169473085	-2.85146	1.49146	-15.6007	1.5467e-34	2.05612e-33	67.5588
chr10:11838421	-2.43854	1.68488	-15.6007	1.54675e-34	2.05617e-33	67.5588
chr20:17990725	1.71098	1.56378	15.6007	1.54709e-34	2.05663e-33	67.5586
chr1:212919148	1.44683	1.75976	15.6006	1.54729e-34	2.05689e-33	67.5585
chr3:4983529	2.27402	-0.113476	15.6006	1.54732e-34	2.05693e-33	67.5584
chr12:49233251	2.79756	-2.39146	15.6006	1.54744e-34	2.05708e-33	67.5584
chr5:154375558	1.62	1.25646	15.6006	1.54763e-34	2.05733e-33	67.5582
chr17:2123087	-2.20829	-2.50927	-15.6006	1.54773e-34	2.05746e-33	67.5582
chr2:108942717	-2.93183	0.827134	-15.6005	1.54831e-34	2.05823e-33	67.5578
chr12:52211486	1.39598	0.667256	15.6005	1.54852e-34	2.05851e-33	67.5577
chr17:6711100	-1.99256	1.03421	-15.6005	1.54867e-34	2.05869e-33	67.5576
chr17:4644116	-2.97134	1.30982	-15.6005	1.54884e-34	2.05892e-33	67.5575
chr11:62557086	2.18402	-2.90665	15.6005	1.549e-34	2.05912e-33	67.5574
chr11:882762	-1.79829	0.458415	-15.6005	1.54902e-34	2.05915e-33	67.5573
chr20:48615086	2.705	0.87311	15.6005	1.5491e-34	2.05926e-33	67.5573
chr15:59272347	1.57927	2.21476	15.6004	1.54977e-34	2.06014e-33	67.5569
chr2:105396907	3.31415	-1.79817	15.6004	1.55e-34	2.06045e-33	67.5567
chr6:3284972	-2.60902	0.271829	-15.6004	1.55012e-34	2.0606e-33	67.5566
chr1:203324647	-1.64073	2.01524	-15.6004	1.55014e-34	2.06062e-33	67.5566
chr8:48659484	-1.97439	2.98927	-15.6004	1.55015e-34	2.06064e-33	67.5566
chr4:1743684	2.39927	2.1422	15.6003	1.55017e-34	2.06066e-33	67.5566
chr1:18598439	1.57207	1.82652	15.6003	1.5502e-34	2.06068e-33	67.5566
chr7:70787283	1.98598	2.52079	15.6003	1.55038e-34	2.06093e-33	67.5565
chr9:130129559	2.79305	-1.5547	15.6003	1.55042e-34	2.06097e-33	67.5564
chr17:8015852	2.40232	-1.07713	15.6003	1.55047e-34	2.06103e-33	67.5564
chr8:10525639	1.5728	2.11665	15.6003	1.55052e-34	2.0611e-33	67.5564
chr1:16875242	2.24988	-2.13494	15.6003	1.55077e-34	2.06143e-33	67.5562
chr8:143564830	1.93707	-0.457805	15.6003	1.55083e-34	2.0615e-33	67.5562
chr12:132178839	-2.73085	-0.244329	-15.6003	1.55094e-34	2.06165e-33	67.5561
chr20:21704350	2.61305	-1.11823	15.6003	1.55096e-34	2.06167e-33	67.5561
chr11:60902670	-1.36488	1.39817	-15.6003	1.55097e-34	2.06167e-33	67.5561
chr2:47071486	-3.20622	1.22457	-15.6003	1.55099e-34	2.0617e-33	67.5561
chr17:80893270	3.29134	0.886402	15.6003	1.55112e-34	2.06187e-33	67.556
chr8:141220942	3.07195	-1.50817	15.6002	1.5515e-34	2.06237e-33	67.5557
chr11:1757414	-1.70354	2.79933	-15.6002	1.55174e-34	2.06269e-33	67.5556
chr2:312196	-2.63256	1.47457	-15.6002	1.55178e-34	2.06273e-33	67.5556
chr7:23734145	-2.3989	1.99762	-15.6002	1.55194e-34	2.06295e-33	67.5555
chr10:29804587	-2.26671	0.138354	-15.6002	1.55214e-34	2.0632e-33	67.5553
chr4:1763299	2.25585	-1.75293	15.6001	1.55247e-34	2.06364e-33	67.5551
chr2:96550137	3.07561	-2.28805	15.6001	1.55272e-34	2.06396e-33	67.555
chr2:43100865	2.53854	-1.9278	15.6001	1.55289e-34	2.06419e-33	67.5548
chr2:218125946	-2.79573	0.229939	-15.6001	1.55299e-34	2.06432e-33	67.5548
chr5:1950261	1.6172	1.9486	15.6001	1.55314e-34	2.06451e-33	67.5547
chr7:42264124	-1.90939	1.37543	-15.6	1.55325e-34	2.06466e-33	67.5546
chr5:173890638	2.49378	-1.04494	15.6	1.55329e-34	2.0647e-33	67.5546
chr17:19249121	2.45902	-2.4172	15.6	1.55331e-34	2.06472e-33	67.5546
chr20:23038736	2.01829	2.62134	15.6	1.55333e-34	2.06475e-33	67.5546
chr12:93689694	-2.9439	1.39378	-15.6	1.55343e-34	2.06488e-33	67.5545
chr16:67200283	2.62073	-1.7039	15.6	1.55365e-34	2.06517e-33	67.5544
chr12:56127197	-2.42841	0.0964024	-15.6	1.55388e-34	2.06547e-33	67.5542
chr9:135107937	-2.02085	-0.649207	-15.6	1.55394e-34	2.06554e-33	67.5542
chr22:24849781	1.63463	2.55378	15.6	1.55395e-34	2.06555e-33	67.5542
chr16:31064521	3.31854	-1.0828	15.5999	1.5542e-34	2.06589e-33	67.554
chr1:172450128	1.93976	-3.33598	15.5999	1.55441e-34	2.06616e-33	67.5539
chr16:58516528	3.01793	-1.79909	15.5999	1.5546e-34	2.0664e-33	67.5537
chr9:134730640	3.70061	1.22128	15.5999	1.55466e-34	2.06648e-33	67.5537
chr6:52137230	2.24988	-0.544939	15.5999	1.55492e-34	2.06682e-33	67.5535
chr1:2413451	1.51963	-3.55896	15.5999	1.55504e-34	2.06697e-33	67.5535
chr19:4064146	2.64134	-2.72445	15.5999	1.55506e-34	2.06701e-33	67.5534
chr1:7014605	-2.28463	1.82915	-15.5998	1.55518e-34	2.06716e-33	67.5534
chr20:40692090	-1.85524	-0.493232	-15.5998	1.55533e-34	2.06735e-33	67.5533
chr4:6963406	1.44061	1.53372	15.5998	1.5555e-34	2.06758e-33	67.5532
chr9:136805812	1.50098	1.01854	15.5998	1.55572e-34	2.06787e-33	67.553
chr7:155824694	-2.70902	1.75256	-15.5998	1.55597e-34	2.06819e-33	67.5529
chr5:88691984	2.15524	-2.69957	15.5998	1.55597e-34	2.06819e-33	67.5529
chr5:132228244	1.80537	-2.95927	15.5997	1.55616e-34	2.06843e-33	67.5527
chr17:17078496	3.18585	-1.6222	15.5997	1.55644e-34	2.0688e-33	67.5526
chr6:32153086	3.02951	-2.3989	15.5997	1.55649e-34	2.06887e-33	67.5525
chr19:35944640	1.88171	1.42183	15.5997	1.55657e-34	2.06897e-33	67.5525
chr21:33948456	3.12744	-1.27384	15.5997	1.5566e-34	2.069e-33	67.5525
chr18:74455027	1.89524	-0.102012	15.5997	1.55702e-34	2.06956e-33	67.5522
chr16:3459823	3.21549	-1.74189	15.5996	1.55723e-34	2.06983e-33	67.5521
chr10:62049093	3.49073	-2.13232	15.5996	1.5576e-34	2.07033e-33	67.5518
chr8:109363380	1.44146	2.41817	15.5996	1.55772e-34	2.07048e-33	67.5517
chr2:218472154	-2.93293	1.51244	-15.5996	1.55797e-34	2.07081e-33	67.5516
chr11:2701109	1.3578	0.285	15.5996	1.55799e-34	2.07082e-33	67.5516
chr12:4719149	1.54829	1.91854	15.5996	1.55801e-34	2.07086e-33	67.5516
chr6:108175382	2.63805	-0.767439	15.5995	1.55823e-34	2.07114e-33	67.5514
chr1:29203170	1.58902	-1.68951	15.5995	1.55828e-34	2.0712e-33	67.5514
chr5:135027975	2.89195	-2.42293	15.5995	1.55845e-34	2.07143e-33	67.5513
chr15:39593219	1.92829	2.32061	15.5995	1.55847e-34	2.07145e-33	67.5513
chr19:1244868	2.64341	-2.51878	15.5995	1.55858e-34	2.07159e-33	67.5512
chr6:64505486	1.86598	-2.29348	15.5995	1.55895e-34	2.07208e-33	67.5509
chr19:5142172	1.62805	2.5761	15.5995	1.55899e-34	2.07213e-33	67.5509
chr21:33125103	-2.25305	-0.0877439	-15.5995	1.55903e-34	2.07218e-33	67.5509
chr17:78826725	-2.13049	1.88317	-15.5994	1.55924e-34	2.07245e-33	67.5508
chr1:46433115	2.01244	2.35366	15.5994	1.5593e-34	2.07253e-33	67.5507
chr1:36178674	3.43683	-1.78061	15.5994	1.5595e-34	2.07279e-33	67.5506
chr16:88487956	1.65244	2.1589	15.5994	1.5595e-34	2.07279e-33	67.5506
chr15:38625121	2.22122	-0.624268	15.5994	1.55968e-34	2.07303e-33	67.5505
chr11:33700421	1.85939	-2.4864	15.5994	1.55986e-34	2.07325e-33	67.5504
chr10:45646792	1.87488	1.06756	15.5994	1.5601e-34	2.07357e-33	67.5502
chr6:168650388	-2.09085	2.32433	-15.5994	1.56012e-34	2.07359e-33	67.5502
chr14:96251794	-3.24366	1.7028	-15.5993	1.56015e-34	2.07363e-33	67.5502
chr2:96550348	2.92902	-1.22756	15.5993	1.56034e-34	2.07387e-33	67.5501
chr11:57424958	-2.24634	-1.15037	-15.5993	1.56054e-34	2.07414e-33	67.5499
chr19:1908273	2.27829	-0.193902	15.5993	1.561e-34	2.07474e-33	67.5496
chr14:102974047	-2.60183	1.31982	-15.5992	1.56114e-34	2.07493e-33	67.5495
chr11:1303620	2.16463	-2.8811	15.5992	1.56124e-34	2.07506e-33	67.5495
chr3:46406970	1.33878	2.7222	15.5992	1.56141e-34	2.07529e-33	67.5494
chr4:75515114	1.72122	-2.09683	15.5992	1.5615e-34	2.07539e-33	67.5493
chr16:2043930	-1.6411	-0.884817	-15.5992	1.56158e-34	2.0755e-33	67.5493
chr11:130390058	2.27476	-2.04372	15.5992	1.56174e-34	2.0757e-33	67.5492
chr10:510765	-2.88927	1.75451	-15.5992	1.56195e-34	2.07598e-33	67.549
chr20:22579843	1.66683	-2.81476	15.5992	1.56197e-34	2.076e-33	67.549
chr11:125236185	2.32159	-0.516646	15.5991	1.56214e-34	2.07622e-33	67.5489
chr17:78991429	1.47756	1.5378	15.5991	1.5624e-34	2.07657e-33	67.5487
chr4:54942229	-2.56463	0.523659	-15.5991	1.56263e-34	2.07687e-33	67.5486
chr1:206621193	-2.11768	0.880183	-15.5991	1.56293e-34	2.07726e-33	67.5484
chr17:40936623	2.41732	-1.23476	15.5991	1.56312e-34	2.07751e-33	67.5483
chr5:133925739	1.55476	1.92116	15.599	1.56339e-34	2.07787e-33	67.5481
chr2:120887859	-2.85061	1.2147	-15.599	1.56339e-34	2.07787e-33	67.5481
chr20:36497105	1.70866	1.39152	15.599	1.56354e-34	2.07807e-33	67.548
chr11:34343289	2.58598	1.88006	15.599	1.56361e-34	2.07815e-33	67.548
chr7:1068434	1.92354	2.40579	15.599	1.56372e-34	2.07829e-33	67.5479
chr16:51155058	1.9622	-2.83537	15.599	1.56385e-34	2.07846e-33	67.5478
chr22:30325554	2.92171	-1.89476	15.599	1.56394e-34	2.07858e-33	67.5478
chr17:17779332	1.57744	2.45348	15.599	1.56398e-34	2.07862e-33	67.5477
chr16:88751869	1.95524	1.62835	15.5989	1.56424e-34	2.07897e-33	67.5476
chr2:41877511	-2.19098	1.73927	-15.5989	1.56427e-34	2.079e-33	67.5475
chr4:2061110	2.82659	-2.26085	15.5989	1.56433e-34	2.07907e-33	67.5475
chr15:81282705	1.90378	2.5486	15.5989	1.56437e-34	2.07913e-33	67.5475
chr7:27175282	2.53768	-0.0715244	15.5989	1.56455e-34	2.07937e-33	67.5474
chr6:108158352	2.22439	-2.19037	15.5989	1.56476e-34	2.07963e-33	67.5472
chr19:5134141	2.23268	1.79646	15.5989	1.56481e-34	2.0797e-33	67.5472
chr11:45371796	1.72902	-1.46073	15.5988	1.56523e-34	2.08025e-33	67.5469
chr17:80894008	2.00744	1.95348	15.5988	1.56525e-34	2.08027e-33	67.5469
chr1:3311142	2.09183	-0.627256	15.5988	1.56542e-34	2.08049e-33	67.5468
chr4:183365443	1.50659	2.04146	15.5988	1.56547e-34	2.08056e-33	67.5468
chr19:19575414	-2.26744	2.15372	-15.5988	1.56552e-34	2.08062e-33	67.5467
chr10:555843	2.59866	-1.09909	15.5988	1.56565e-34	2.08079e-33	67.5467
chr15:92819573	3.19451	-1.89457	15.5988	1.56578e-34	2.08096e-33	67.5466
chr11:93732749	-1.97317	0.402195	-15.5988	1.56579e-34	2.08097e-33	67.5466
chr5:54646402	-2.17963	-0.935061	-15.5988	1.56599e-34	2.08123e-33	67.5464
chr2:231484002	2.50585	-1.74512	15.5988	1.56608e-34	2.08135e-33	67.5464
chr10:62049170	3.5139	-2.26171	15.5987	1.56635e-34	2.0817e-33	67.5462
chr3:109396626	2.04341	1.22622	15.5987	1.56636e-34	2.08172e-33	67.5462
chr5:135041250	3.15232	-0.325671	15.5987	1.56641e-34	2.08177e-33	67.5462
chr6:108175942	2.08451	-2.86494	15.5987	1.56644e-34	2.08181e-33	67.5462
chr14:74514686	-2.98976	0.384268	-15.5987	1.56645e-34	2.08183e-33	67.5461
chr17:29612831	2.69207	-2.43201	15.5987	1.56648e-34	2.08185e-33	67.5461
chr12:12785350	1.63902	2.46451	15.5987	1.5665e-34	2.08187e-33	67.5461
chr9:133716102	2.16085	-0.408841	15.5987	1.56674e-34	2.0822e-33	67.546
chr6:3825744	3.19159	-1.95421	15.5987	1.56683e-34	2.0823e-33	67.5459
chr2:201807590	2.10354	-1.91604	15.5987	1.56683e-34	2.0823e-33	67.5459
chr9:128988129	1.88134	2.02518	15.5987	1.5669e-34	2.08239e-33	67.5459
chrX:154050441	1.88378	0.253354	15.5987	1.56714e-34	2.08271e-33	67.5457
chr10:124613317	1.95549	-0.205915	15.5986	1.56723e-34	2.08282e-33	67.5457
chr22:49542040	1.46512	2.22098	15.5986	1.56762e-34	2.08334e-33	67.5454
chr7:39258743	-2.33744	1.7853	-15.5986	1.56775e-34	2.08351e-33	67.5453
chr20:52975273	-2.92817	0.819329	-15.5986	1.56776e-34	2.08351e-33	67.5453
chr14:100709469	2.82451	-1.72372	15.5986	1.56782e-34	2.08359e-33	67.5453
chr8:117847446	2.32305	-0.504207	15.5986	1.56803e-34	2.08387e-33	67.5451
chr19:10334253	3.40793	-1.79043	15.5985	1.56849e-34	2.08448e-33	67.5448
chr7:48312297	-1.93488	1.30268	-15.5985	1.56853e-34	2.08453e-33	67.5448
chr10:75474940	1.78829	2.47634	15.5985	1.56867e-34	2.0847e-33	67.5447
chr4:1975482	-1.70256	3.09201	-15.5985	1.56878e-34	2.08485e-33	67.5447
chr7:101232474	3.08305	-2.03518	15.5985	1.56893e-34	2.08505e-33	67.5446
chr3:74631791	2.01793	0.690549	15.5985	1.56896e-34	2.08508e-33	67.5446
chr5:139105015	-2.29768	1.00396	-15.5985	1.56904e-34	2.08518e-33	67.5445
chr4:165208904	-2.805	1.23079	-15.5985	1.56915e-34	2.08533e-33	67.5444
chr11:134361713	-1.22573	0.636159	-15.5984	1.5695e-34	2.08579e-33	67.5442
chr14:61992432	-2.79768	1.30543	-15.5984	1.56956e-34	2.08586e-33	67.5442
chr6:170222056	1.63317	0.573293	15.5984	1.56964e-34	2.08596e-33	67.5441
chr12:132257705	1.66744	1.4947	15.5984	1.56985e-34	2.08624e-33	67.544
chrX:2830172	2.44988	-2.26238	15.5984	1.57002e-34	2.08646e-33	67.5439
chr1:3227466	-2.39122	1.71268	-15.5983	1.57018e-34	2.08667e-33	67.5438
chr8:144327537	3.0939	-2.04232	15.5983	1.57054e-34	2.08714e-33	67.5435
chr16:70117631	1.85878	1.30988	15.5983	1.57059e-34	2.0872e-33	67.5435
chr9:87464416	2.06951	-2.30098	15.5983	1.57059e-34	2.0872e-33	67.5435
chr5:179722734	1.48683	2.32768	15.5983	1.57062e-34	2.08724e-33	67.5435
chr5:50970096	2.63793	-1.84787	15.5983	1.57078e-34	2.08745e-33	67.5434
chr16:31401451	1.45354	1.00811	15.5983	1.57103e-34	2.08777e-33	67.5432
chr2:72143048	2.09305	-2.62884	15.5983	1.57106e-34	2.08782e-33	67.5432
chr17:41787187	2.67768	-2.27555	15.5982	1.5713e-34	2.08812e-33	67.5431
chr17:75646282	2.67098	-2.52256	15.5982	1.5713e-34	2.08813e-33	67.5431
chr14:22882820	2.48622	-0.320305	15.5982	1.57156e-34	2.08846e-33	67.5429
chr1:202215617	2.05268	-1.66402	15.5982	1.57172e-34	2.08867e-33	67.5428
chr6:98557954	2.59963	-1.64323	15.5982	1.57197e-34	2.08899e-33	67.5426
chr2:222301316	2.70378	-1.96055	15.5982	1.57202e-34	2.08907e-33	67.5426
chr6:10425632	2.66805	-2.07195	15.5982	1.57213e-34	2.08921e-33	67.5425
chr7:117020255	3.40524	-1.93494	15.5981	1.57243e-34	2.0896e-33	67.5423
chr3:44580907	1.55695	1.39799	15.5981	1.57256e-34	2.08977e-33	67.5423
chr19:36776120	2.19524	-2.13079	15.5981	1.57264e-34	2.08987e-33	67.5422
chr12:45576298	-2.73366	0.560732	-15.5981	1.57283e-34	2.09012e-33	67.5421
chr8:143427118	2.45951	-3.03683	15.5981	1.57287e-34	2.09016e-33	67.5421
chr20:62836492	2.48451	-1.44628	15.598	1.57336e-34	2.09082e-33	67.5418
chr10:78626696	2.33122	-1.76341	15.598	1.57336e-34	2.09082e-33	67.5417
chr10:117178385	1.75683	1.49268	15.598	1.57402e-34	2.09169e-33	67.5413
chr19:33386421	-1.83793	2.27274	-15.598	1.57404e-34	2.0917e-33	67.5413
chr4:79964850	2.73232	-2.09945	15.598	1.57405e-34	2.09171e-33	67.5413
chr11:70177029	-2.46817	1.97055	-15.598	1.57408e-34	2.09175e-33	67.5413
chr12:52080264	1.79963	0.156037	15.598	1.57414e-34	2.09182e-33	67.5413
chr17:81122456	2.95988	-1.6803	15.5979	1.57437e-34	2.09213e-33	67.5411
chr8:100239589	1.68476	0.556768	15.5979	1.57476e-34	2.09265e-33	67.5409
chr6:31880145	2.91098	-1.05098	15.5979	1.57478e-34	2.09266e-33	67.5409
chr3:52831780	2.6639	-2.9322	15.5979	1.57489e-34	2.09281e-33	67.5408
chr22:30232532	1.57	1.5978	15.5979	1.57502e-34	2.09298e-33	67.5407
chr1:10950495	-1.77976	0.713293	-15.5979	1.57508e-34	2.09305e-33	67.5407
chr7:23957054	1.91878	-1.01341	15.5978	1.57526e-34	2.09329e-33	67.5405
chr1:203131452	1.48524	1.36848	15.5978	1.57529e-34	2.09332e-33	67.5405
chr14:81144468	2.0989	0.826402	15.5978	1.57577e-34	2.09395e-33	67.5402
chr10:24446974	2.01646	1.89335	15.5978	1.57584e-34	2.09404e-33	67.5402
chr1:183517883	-2.27378	1.73262	-15.5977	1.57626e-34	2.0946e-33	67.5399
chr2:170820963	2.39707	-2.0289	15.5977	1.57628e-34	2.09463e-33	67.5399
chr9:87516662	2.79488	0.620488	15.5977	1.57635e-34	2.09472e-33	67.5399
chr3:10934120	1.98695	1.23018	15.5977	1.57642e-34	2.0948e-33	67.5398
chr21:41581582	-1.96744	1.86616	-15.5977	1.57656e-34	2.09499e-33	67.5397
chr12:98418841	3.18024	-2.29951	15.5977	1.57685e-34	2.09536e-33	67.5395
chr20:35541594	2.33768	-0.8525	15.5977	1.57686e-34	2.09538e-33	67.5395
chr4:719582	-1.43268	1.92671	-15.5977	1.57687e-34	2.09538e-33	67.5395
chr7:72152762	1.86988	-2.34726	15.5977	1.57691e-34	2.09543e-33	67.5395
chr10:44044861	1.75854	1.47671	15.5977	1.57698e-34	2.09553e-33	67.5395
chr1:164576518	3.14488	-1.6611	15.5976	1.57724e-34	2.09586e-33	67.5393
chr11:2889407	1.5372	1.00677	15.5976	1.57741e-34	2.09609e-33	67.5392
chr22:50721126	2.54122	-0.780732	15.5976	1.5775e-34	2.0962e-33	67.5391
chr19:2908890	2.99049	-1.24171	15.5976	1.57768e-34	2.09643e-33	67.539
chr8:60413574	2.84317	-1.96939	15.5976	1.57769e-34	2.09645e-33	67.539
chr5:161545951	2.25549	-2.48091	15.5976	1.57775e-34	2.09652e-33	67.539
chr4:111639953	-2.22012	-0.519451	-15.5976	1.57791e-34	2.09672e-33	67.5389
chr14:74509341	1.60659	1.26951	15.5976	1.57795e-34	2.09679e-33	67.5388
chr11:121334722	-2.02927	-0.972073	-15.5976	1.57796e-34	2.09679e-33	67.5388
chr7:159026788	2.03805	-1.7439	15.5976	1.57799e-34	2.09682e-33	67.5388
chr16:360343	-2.73061	1.13311	-15.5976	1.57802e-34	2.09687e-33	67.5388
chr1:153775030	1.83561	-2.95378	15.5976	1.5782e-34	2.0971e-33	67.5387
chr10:11870236	2.66768	-2.46957	15.5976	1.57823e-34	2.09713e-33	67.5387
chr17:50835165	2.65744	-2.39287	15.5975	1.57829e-34	2.09721e-33	67.5386
chr1:7483410	1.52439	1.5478	15.5975	1.57842e-34	2.09738e-33	67.5385
chr10:132722620	-1.93671	2.24982	-15.5975	1.57848e-34	2.09745e-33	67.5385
chr7:156657866	-2.47341	1.53561	-15.5975	1.57887e-34	2.09797e-33	67.5383
chr1:6145265	2.25354	-2.52128	15.5975	1.57889e-34	2.09799e-33	67.5382
chr19:3507833	2.04354	-2.97884	15.5974	1.57931e-34	2.09854e-33	67.538
chr8:102738529	2.37939	-0.574207	15.5974	1.57962e-34	2.09895e-33	67.5378
chr6:85450611	1.43963	-3.30335	15.5974	1.57969e-34	2.09904e-33	67.5377
chr11:71480764	1.92659	2.48573	15.5974	1.57995e-34	2.09938e-33	67.5376
chr6:169156671	1.81829	2.2661	15.5974	1.58e-34	2.09944e-33	67.5375
chr11:65638803	-2.04171	-1.33171	-15.5974	1.58008e-34	2.09954e-33	67.5375
chr16:57801928	2.01573	-2.7664	15.5974	1.58024e-34	2.09976e-33	67.5374
chr19:2076981	-2.05671	1.89323	-15.5974	1.58026e-34	2.09978e-33	67.5374
chr3:53518959	2.08207	-1.38091	15.5973	1.58029e-34	2.09981e-33	67.5374
chr19:12996842	2.71024	-2.48305	15.5973	1.58039e-34	2.09994e-33	67.5373
chr12:124457478	-2.0978	-2.78329	-15.5973	1.58046e-34	2.10003e-33	67.5372
chr7:2168711	3.21341	-0.911585	15.5973	1.58064e-34	2.10027e-33	67.5371
chr11:519271	2.2128	-1.76848	15.5973	1.58101e-34	2.10076e-33	67.5369
chr9:137281544	2.22134	-0.571159	15.5973	1.58115e-34	2.10094e-33	67.5368
chr14:77604111	-2.62146	-0.436341	-15.5973	1.58126e-34	2.10108e-33	67.5367
chr6:33781901	1.91829	2.32488	15.5972	1.58132e-34	2.10115e-33	67.5367
chr2:152422330	-2.89646	2.00396	-15.5972	1.58143e-34	2.1013e-33	67.5366
chr18:11146622	1.56244	-0.430122	15.5972	1.5815e-34	2.10139e-33	67.5366
chr17:7262075	1.77134	-2.53457	15.5972	1.5816e-34	2.10151e-33	67.5365
chr22:22559213	-1.78451	-0.909329	-15.5972	1.58161e-34	2.10152e-33	67.5365
chr15:78264089	3.20634	-1.27378	15.5972	1.58172e-34	2.10166e-33	67.5365
chr2:102617175	1.42573	1.79445	15.5972	1.58225e-34	2.10236e-33	67.5361
chr1:29171442	1.60707	1.43671	15.5971	1.5825e-34	2.10269e-33	67.536
chr3:65884374	-2.27329	1.15152	-15.5971	1.58263e-34	2.10286e-33	67.5359
chr8:122863659	3.19073	-1.41598	15.5971	1.5828e-34	2.10308e-33	67.5358
chr5:115995162	1.61451	1.47518	15.5971	1.58291e-34	2.10323e-33	67.5357
chr13:31046087	2.18854	-2.97573	15.5971	1.5831e-34	2.10348e-33	67.5356
chr1:170545183	-2.45122	1.73256	-15.597	1.58362e-34	2.10416e-33	67.5353
chr6:1387837	2.37902	-2.02537	15.597	1.58401e-34	2.10468e-33	67.535
chr1:232794103	-1.74085	-1.8636	-15.597	1.58408e-34	2.10476e-33	67.535
chr13:33968809	2.65049	-0.435244	15.597	1.58415e-34	2.10486e-33	67.5349
chr12:103841775	1.5689	-3.67762	15.5969	1.58438e-34	2.10516e-33	67.5348
chr1:3198867	2.38427	0.0259146	15.5969	1.5846e-34	2.10544e-33	67.5346
chr3:9918270	1.63012	2.22409	15.5969	1.58471e-34	2.10559e-33	67.5346
chr9:129320309	1.91366	-2.7089	15.5969	1.58484e-34	2.10575e-33	67.5345
chr4:150146264	1.68646	2.16043	15.5969	1.58486e-34	2.10577e-33	67.5345
chr17:42686980	2.25854	-1.4822	15.5969	1.58517e-34	2.10619e-33	67.5343
chr5:73418883	2.40451	-1.10591	15.5969	1.58517e-34	2.10619e-33	67.5343
chr18:497887	1.50732	0.717561	15.5968	1.58539e-34	2.10647e-33	67.5341
chr1:15939570	2.47524	-1.58945	15.5968	1.58541e-34	2.1065e-33	67.5341
chr19:38651333	2.1411	-2.56835	15.5968	1.58555e-34	2.10667e-33	67.534
chr1:67434782	-1.60037	-0.363476	-15.5968	1.58574e-34	2.10692e-33	67.5339
chr15:68205739	-1.52817	2.9047	-15.5968	1.58584e-34	2.10705e-33	67.5339
chr5:179167647	2.18159	-1.07994	15.5968	1.58589e-34	2.10712e-33	67.5338
chr6:138287295	-2.43976	1.8272	-15.5968	1.58594e-34	2.10718e-33	67.5338
chr22:42512789	2.08988	2.01604	15.5968	1.58595e-34	2.10719e-33	67.5338
chr3:126988727	-2.32817	1.37104	-15.5968	1.58596e-34	2.10719e-33	67.5338
chr1:204922330	2.00402	0.518354	15.5968	1.586e-34	2.10724e-33	67.5338
chr17:78972132	1.78171	0.455732	15.5968	1.58609e-34	2.10736e-33	67.5337
chr4:182807194	2.51939	-2.2664	15.5968	1.58623e-34	2.10754e-33	67.5336
chr4:109333130	1.8972	0.4975	15.5967	1.58636e-34	2.10771e-33	67.5335
chr22:23145655	1.73622	-3.14433	15.5967	1.58641e-34	2.10777e-33	67.5335
chr1:240391266	1.96512	-1.36805	15.5967	1.58644e-34	2.1078e-33	67.5335
chr13:112353529	1.81793	1.32372	15.5967	1.58654e-34	2.10794e-33	67.5334
chr16:67430190	1.27963	-0.534817	15.5967	1.58674e-34	2.1082e-33	67.5333
chr12:132804867	1.88427	2.44982	15.5967	1.58684e-34	2.10832e-33	67.5332
chr6:158858440	2.83988	-2.24091	15.5967	1.58725e-34	2.10887e-33	67.533
chr4:66912052	2.72024	-0.905	15.5966	1.58756e-34	2.10927e-33	67.5328
chr22:37510270	2.17415	2.06585	15.5966	1.58759e-34	2.10931e-33	67.5328
chr1:27943642	-2.9339	0.0246341	-15.5966	1.58798e-34	2.10983e-33	67.5325
chr6:157954791	2.29646	-0.852134	15.5966	1.58801e-34	2.10986e-33	67.5325
chr14:56812848	2.54866	-2.26445	15.5966	1.58805e-34	2.10991e-33	67.5325
chr4:168221892	-1.92488	1.57512	-15.5966	1.58819e-34	2.11009e-33	67.5324
chr12:56087478	2.76463	-1.38049	15.5966	1.58819e-34	2.11009e-33	67.5324
chr2:241810285	2.05854	-0.427317	15.5966	1.5882e-34	2.11009e-33	67.5324
chr2:219250530	-1.64195	2.45878	-15.5966	1.58834e-34	2.11028e-33	67.5323
chr22:39472445	3.12122	-1.75659	15.5966	1.58837e-34	2.11032e-33	67.5323
chr14:90535860	-2.53378	2.1325	-15.5966	1.58838e-34	2.11032e-33	67.5323
chr12:124874769	-2.91049	0.985	-15.5965	1.5885e-34	2.11048e-33	67.5322
chr5:176884594	2.83976	-1.39049	15.5965	1.58852e-34	2.11051e-33	67.5322
chr5:144204984	1.42317	-3.20512	15.5965	1.58857e-34	2.11056e-33	67.5321
chr9:35908430	-2.03793	-1.83189	-15.5965	1.58871e-34	2.11075e-33	67.532
chr15:86554674	1.62341	-0.146098	15.5965	1.58878e-34	2.11083e-33	67.532
chr14:20435685	2.80305	-1.27994	15.5965	1.58893e-34	2.11103e-33	67.5319
chr9:93191204	1.46159	1.30335	15.5965	1.58896e-34	2.11107e-33	67.5319
chr11:970379	-2.78524	1.52116	-15.5965	1.58898e-34	2.11109e-33	67.5319
chr10:103580378	-2.16451	0.985427	-15.5965	1.58901e-34	2.11112e-33	67.5319
chr7:43626057	-2.53805	1.34195	-15.5964	1.58948e-34	2.11174e-33	67.5316
chr1:3677304	-2.55439	0.515976	-15.5964	1.58957e-34	2.11186e-33	67.5315
chr7:158121858	1.42476	1.24738	15.5964	1.58962e-34	2.11192e-33	67.5315
chr4:152973978	2.24732	-2.39134	15.5964	1.58969e-34	2.11201e-33	67.5314
chr19:40280449	1.94037	-0.9875	15.5964	1.58996e-34	2.11237e-33	67.5313
chr16:15094739	1.52268	-2.1872	15.5964	1.59008e-34	2.11252e-33	67.5312
chr11:78349478	-2.7022	0.839878	-15.5964	1.59014e-34	2.1126e-33	67.5311
chr12:12927686	2.89878	-1.30561	15.5964	1.59024e-34	2.11273e-33	67.5311
chr5:177474057	2.49159	-1.61213	15.5964	1.59032e-34	2.11283e-33	67.531
chr5:150506718	-3.2461	1.4411	-15.5963	1.59045e-34	2.113e-33	67.531
chr7:25272465	-2.35793	1.8425	-15.5963	1.59063e-34	2.11323e-33	67.5308
chr5:1100419	1.88024	0.232317	15.5963	1.59141e-34	2.11426e-33	67.5304
chr13:109141336	2.0711	-0.113232	15.5962	1.59163e-34	2.11456e-33	67.5302
chr7:73718671	1.66293	-2.24427	15.5962	1.59173e-34	2.11468e-33	67.5302
chr2:60383221	1.49561	0.405732	15.5962	1.59182e-34	2.11479e-33	67.5301
chr16:48541633	2.81841	-1.23543	15.5962	1.59198e-34	2.115e-33	67.53
chr7:2526244	1.60963	0.32128	15.5962	1.59201e-34	2.11505e-33	67.53
chr7:157339135	2.15902	-1.7589	15.5962	1.59241e-34	2.11557e-33	67.5297
chr9:128917464	-3.11012	1.2036	-15.5961	1.5925e-34	2.11569e-33	67.5297
chr2:60383395	1.90293	-1.9878	15.5961	1.59252e-34	2.11571e-33	67.5296
chr10:15604218	-2.55598	2.03848	-15.5961	1.59291e-34	2.11622e-33	67.5294
chr12:6850916	2.92805	-1.285	15.5961	1.59292e-34	2.11623e-33	67.5294
chr16:86298047	-1.87476	0.402988	-15.5961	1.59323e-34	2.11664e-33	67.5292
chr13:24076070	1.77146	1.14976	15.596	1.59373e-34	2.1173e-33	67.5289
chr3:33821745	1.75098	1.8089	15.596	1.59392e-34	2.11755e-33	67.5288
chr22:37983664	3.02207	-2.17055	15.596	1.59393e-34	2.11756e-33	67.5288
chr22:35537466	-2.67427	1.08091	-15.596	1.59395e-34	2.11758e-33	67.5288
chr17:1470377	-2.47622	1.18189	-15.596	1.59407e-34	2.11774e-33	67.5287
chr15:90935810	2.32463	-2.14524	15.596	1.59412e-34	2.1178e-33	67.5286
chr2:10884701	-1.49622	-1.09896	-15.596	1.59418e-34	2.11788e-33	67.5286
chr12:51907684	1.98366	-2.33244	15.596	1.5943e-34	2.11803e-33	67.5285
chr10:35015993	-2.025	2.51726	-15.596	1.59431e-34	2.11803e-33	67.5285
chr16:1669668	2.065	1.38726	15.596	1.59451e-34	2.1183e-33	67.5284
chr1:17440408	2.99427	-1.7353	15.5959	1.59455e-34	2.11835e-33	67.5284
chr10:22610752	-2.10939	1.76982	-15.5959	1.59458e-34	2.11839e-33	67.5284
chr10:14008387	-2.56402	-0.129939	-15.5959	1.59471e-34	2.11856e-33	67.5283
chr20:60804735	2.1528	-1.4336	15.5959	1.59473e-34	2.11858e-33	67.5283
chr14:60510161	2.36744	-2.55665	15.5959	1.59489e-34	2.11878e-33	67.5282
chr4:74364410	2.29451	-2.99348	15.5959	1.59506e-34	2.119e-33	67.5281
chr16:85300599	1.88366	1.5339	15.5959	1.59506e-34	2.119e-33	67.5281
chr17:19534983	-2.69256	0.440793	-15.5959	1.59519e-34	2.11916e-33	67.528
chr7:29127462	1.98317	1.01939	15.5959	1.59536e-34	2.11939e-33	67.5279
chr20:17680746	1.87476	-3.01384	15.5959	1.59545e-34	2.11951e-33	67.5278
chr12:121797396	3.19841	-2.02116	15.5958	1.59561e-34	2.11971e-33	67.5277
chr2:74501251	1.37329	1.45933	15.5958	1.59567e-34	2.11979e-33	67.5277
chr2:181169957	1.50537	2.0889	15.5958	1.59593e-34	2.12013e-33	67.5275
chr5:50970141	2.59695	-1.7936	15.5958	1.59595e-34	2.12016e-33	67.5275
chr19:53787507	1.62354	0.615427	15.5958	1.59596e-34	2.12016e-33	67.5275
chr4:680209	1.95561	0.409268	15.5958	1.59598e-34	2.12019e-33	67.5275
chr11:3580317	1.87329	-2.01213	15.5958	1.5965e-34	2.12087e-33	67.5272
chr3:37945563	3.05939	-1.7025	15.5957	1.59704e-34	2.12159e-33	67.5268
chr1:51744873	-2.15427	1.95811	-15.5957	1.59713e-34	2.1217e-33	67.5268
chr15:60119433	1.77463	0.107439	15.5957	1.59732e-34	2.12195e-33	67.5266
chr16:67648419	3.08256	-2.24945	15.5956	1.59797e-34	2.12281e-33	67.5262
chr11:48081527	-2.47171	0.762561	-15.5956	1.59819e-34	2.12309e-33	67.5261
chr10:71805673	1.7811	1.86201	15.5956	1.59848e-34	2.12347e-33	67.5259
chr11:119344187	1.50768	2.0697	15.5955	1.59876e-34	2.12385e-33	67.5257
chr12:103670222	1.80939	2.11384	15.5955	1.59878e-34	2.12387e-33	67.5257
chr1:6599297	-1.7628	2.59262	-15.5955	1.59935e-34	2.12462e-33	67.5254
chr2:96471071	1.92232	0.0581098	15.5955	1.59943e-34	2.12472e-33	67.5253
chr8:99784455	-2.99378	1.13043	-15.5955	1.59943e-34	2.12473e-33	67.5253
chr16:85431302	2.03732	2.37573	15.5955	1.59947e-34	2.12478e-33	67.5253
chr19:40719094	1.84207	-3.33152	15.5955	1.59963e-34	2.12497e-33	67.5252
chr2:41870357	1.49951	1.37488	15.5954	1.59981e-34	2.12521e-33	67.5251
chr16:629562	2.145	1.6275	15.5954	1.59999e-34	2.12545e-33	67.525
chr12:49698410	1.70585	0.755488	15.5954	1.60011e-34	2.1256e-33	67.5249
chr6:34056031	1.41354	1.10433	15.5954	1.60063e-34	2.12629e-33	67.5246
chr1:46448883	2.05695	-3.52152	15.5953	1.60104e-34	2.12684e-33	67.5243
chr2:88596281	-3.12915	0.994207	-15.5953	1.60107e-34	2.12687e-33	67.5243
chr6:108841548	-2.56366	1.1678	-15.5953	1.60108e-34	2.12688e-33	67.5243
chr3:128336073	2.77329	-1.99299	15.5953	1.60157e-34	2.12752e-33	67.524
chr14:76574867	-2.56012	1.20421	-15.5952	1.60169e-34	2.12768e-33	67.5239
chr2:23690438	1.76915	1.89543	15.5952	1.60173e-34	2.12773e-33	67.5239
chr16:86555677	1.3861	-1.74305	15.5952	1.60174e-34	2.12774e-33	67.5239
chr3:15861388	2.54427	-1.44067	15.5952	1.60175e-34	2.12774e-33	67.5239
chr2:43313632	-2.5728	1.26287	-15.5952	1.60187e-34	2.1279e-33	67.5238
chr8:17362325	2.01427	2.66299	15.5952	1.6019e-34	2.12794e-33	67.5238
chr7:23464259	1.98561	-1.50439	15.5952	1.60192e-34	2.12797e-33	67.5238
chr2:150621473	1.45146	1.98573	15.5952	1.60194e-34	2.12798e-33	67.5238
chr10:93067040	2.23061	-1.06116	15.5952	1.60196e-34	2.128e-33	67.5237
chr11:67281690	-1.37634	1.315	-15.5952	1.60203e-34	2.12809e-33	67.5237
chr1:15327133	-2.55329	1.67811	-15.5952	1.60234e-34	2.1285e-33	67.5235
chr7:151277838	1.49939	1.32579	15.5952	1.60241e-34	2.1286e-33	67.5235
chr4:54062652	2.08732	-2.04378	15.5951	1.60274e-34	2.12903e-33	67.5233
chr17:384695	2.04451	-0.574695	15.5951	1.60275e-34	2.12904e-33	67.5232
chr13:112272916	-3.13134	1.22506	-15.5951	1.60303e-34	2.1294e-33	67.5231
chr7:51068019	1.38817	-0.459451	15.595	1.60397e-34	2.13065e-33	67.5225
chr2:38418170	-2.91829	1.09854	-15.595	1.60419e-34	2.13094e-33	67.5224
chr19:45396522	-2.16915	-0.17128	-15.595	1.6047e-34	2.13161e-33	67.522
chr19:45158973	-2.76049	1.47817	-15.595	1.60472e-34	2.13163e-33	67.522
chr22:26757085	1.68256	-3.01311	15.5949	1.60517e-34	2.13223e-33	67.5217
chr20:5510570	2.95476	-2.40213	15.5949	1.60539e-34	2.13251e-33	67.5216
chr2:219278854	1.4339	-2.8928	15.5949	1.60547e-34	2.13262e-33	67.5216
chr1:20616548	1.65122	0.893171	15.5948	1.60582e-34	2.13308e-33	67.5213
chr2:241372598	1.88439	1.22451	15.5948	1.60583e-34	2.13308e-33	67.5213
chr11:31825272	2.01512	-3.02463	15.5948	1.60599e-34	2.13329e-33	67.5212
chr1:234302680	-2.47451	1.29091	-15.5948	1.60633e-34	2.13374e-33	67.521
chr5:39518733	2.20793	-0.669329	15.5948	1.60645e-34	2.13389e-33	67.5209
chr6:105372981	-2.98866	1.13152	-15.5947	1.60697e-34	2.13459e-33	67.5206
chr11:34430672	-1.88171	2.17976	-15.5947	1.60698e-34	2.13459e-33	67.5206
chr2:156323355	2.68805	-1.7389	15.5947	1.60721e-34	2.13489e-33	67.5205
chr9:136440348	1.56134	2.25445	15.5947	1.60721e-34	2.13489e-33	67.5205
chr9:137299486	2.49256	0.194573	15.5947	1.60742e-34	2.13516e-33	67.5203
chr2:237012667	1.64293	-0.138902	15.5947	1.60754e-34	2.13531e-33	67.5203
chr11:46252286	2.98756	-1.7972	15.5947	1.60767e-34	2.13549e-33	67.5202
chr10:132497225	-1.595	1.41957	-15.5947	1.60772e-34	2.13554e-33	67.5202
chr3:23671893	2.14707	-2.31683	15.5947	1.60772e-34	2.13555e-33	67.5202
chr10:120011631	-2.23402	-0.117744	-15.5947	1.60773e-34	2.13555e-33	67.5202
chr2:218322725	2.35549	-1.82018	15.5946	1.6081e-34	2.13604e-33	67.5199
chr4:186144023	1.67976	-0.51561	15.5946	1.60815e-34	2.13611e-33	67.5199
chr4:112508500	1.88768	-2.44482	15.5946	1.60863e-34	2.13674e-33	67.5196
chr3:20057475	3.1228	-1.87896	15.5946	1.60881e-34	2.13698e-33	67.5195
chr10:46284060	1.99012	-0.83628	15.5946	1.60883e-34	2.137e-33	67.5195
chr8:27772921	1.97939	-2.25689	15.5945	1.60907e-34	2.13731e-33	67.5193
chr17:65456324	-1.6622	0.409878	-15.5945	1.60946e-34	2.13783e-33	67.5191
chr11:126231791	-2.83195	1.50415	-15.5945	1.60959e-34	2.13799e-33	67.519
chr11:66316726	1.43049	1.92622	15.5945	1.60975e-34	2.1382e-33	67.5189
chr20:63612503	-3.12037	1.64726	-15.5945	1.60975e-34	2.1382e-33	67.5189
chr1:109297077	-2.96012	1.11348	-15.5944	1.61003e-34	2.13856e-33	67.5187
chr16:85329433	2.22159	-1.64848	15.5944	1.61003e-34	2.13856e-33	67.5187
chr17:180205	2.08866	-1.74872	15.5944	1.61004e-34	2.13857e-33	67.5187
chr21:34690412	-2.73963	1.02238	-15.5944	1.61034e-34	2.13896e-33	67.5185
chr15:90165881	2.63	-2.64073	15.5944	1.6104e-34	2.13904e-33	67.5185
chr3:195097350	-1.87707	2.22256	-15.5944	1.61059e-34	2.13929e-33	67.5184
chr17:48562279	-2.10183	0.574817	-15.5944	1.61066e-34	2.13937e-33	67.5183
chr4:70734815	-1.89061	-2.51152	-15.5944	1.61083e-34	2.1396e-33	67.5182
chr2:45643214	1.54646	2.35177	15.5943	1.61134e-34	2.14027e-33	67.5179
chr6:44227012	2.91732	-0.941585	15.5943	1.61135e-34	2.14028e-33	67.5179
chrX:153028178	1.7461	2.1128	15.5943	1.61138e-34	2.14032e-33	67.5179
chr7:4805923	2.15159	-0.0787195	15.5943	1.61141e-34	2.14036e-33	67.5179
chr17:72115909	2.09	-2.3322	15.5943	1.61142e-34	2.14036e-33	67.5179
chr8:6561474	-2.07463	1.00671	-15.5943	1.61161e-34	2.14062e-33	67.5177
chr4:5020038	1.65524	1.31604	15.5943	1.61167e-34	2.14069e-33	67.5177
chr3:156513672	-2.74244	1.27488	-15.5943	1.61192e-34	2.14102e-33	67.5175
chr4:146333930	-2.76329	1.56543	-15.5943	1.61198e-34	2.14109e-33	67.5175
chr19:12555775	2.05012	0.0434756	15.5942	1.61199e-34	2.1411e-33	67.5175
chr19:52189070	2.74195	-2.25634	15.5942	1.6124e-34	2.14164e-33	67.5172
chr13:100757061	1.36183	2.48738	15.5942	1.61248e-34	2.14174e-33	67.5172
chr11:1037518	1.65561	1.11793	15.5942	1.61261e-34	2.14191e-33	67.5171
chr2:43067823	1.80378	1.02506	15.5941	1.61317e-34	2.14266e-33	67.5168
chr20:62464351	1.72329	0.188963	15.5941	1.61342e-34	2.14298e-33	67.5166
chr15:93084292	1.51671	0.731159	15.5941	1.61345e-34	2.14302e-33	67.5166
chr2:235917898	-1.65024	3.30256	-15.5941	1.61363e-34	2.14326e-33	67.5165
chr13:111204536	2.63598	-2.67567	15.5941	1.6138e-34	2.14348e-33	67.5164
chr9:126364514	-2.87524	1.39104	-15.594	1.61414e-34	2.14392e-33	67.5162
chr10:92420209	2.29756	-2.99683	15.594	1.61444e-34	2.14432e-33	67.516
chr4:68318726	-2.75427	1.40104	-15.594	1.61456e-34	2.14446e-33	67.5159
chr2:238326187	-2.58707	1.72549	-15.594	1.61493e-34	2.14495e-33	67.5157
chr10:95290266	1.99646	-3.00323	15.5939	1.61539e-34	2.14557e-33	67.5154
chr10:100998800	1.83439	-4.30756	15.5939	1.61541e-34	2.14559e-33	67.5154
chr17:80847804	2.52	-0.729512	15.5939	1.61543e-34	2.14561e-33	67.5154
chr19:10422256	-2.05366	-0.924634	-15.5939	1.61545e-34	2.14562e-33	67.5154
chr17:41836848	2.40646	-1.71311	15.5939	1.61545e-34	2.14562e-33	67.5154
chr10:48466460	3.05305	-1.73909	15.5939	1.61557e-34	2.14578e-33	67.5153
chr5:73022577	-3.08988	1.41457	-15.5939	1.61559e-34	2.14581e-33	67.5153
chr17:40363834	2.9172	-2.06823	15.5939	1.61564e-34	2.14587e-33	67.5152
chr10:70753913	1.8628	1.48091	15.5939	1.61591e-34	2.14622e-33	67.5151
chr12:119711072	-3.26695	1.22335	-15.5939	1.61602e-34	2.14636e-33	67.515
chrX:19741165	1.67878	0.717073	15.5939	1.61607e-34	2.14643e-33	67.515
chr11:112086058	1.82439	-2.415	15.5938	1.61615e-34	2.14653e-33	67.5149
chr3:14341438	-1.91232	0.813598	-15.5938	1.61645e-34	2.14693e-33	67.5147
chr6:75792531	-2.38244	1.54134	-15.5938	1.61657e-34	2.14708e-33	67.5147
chr9:2046958	2.2961	0.197195	15.5938	1.61692e-34	2.14753e-33	67.5145
chr13:45194698	1.96244	1.20427	15.5938	1.61716e-34	2.14785e-33	67.5143
chr11:31822207	2.85085	-1.07555	15.5937	1.61723e-34	2.14795e-33	67.5143
chr12:93524584	-3.03902	1.20073	-15.5937	1.61733e-34	2.14807e-33	67.5142
chr22:46621674	-1.59988	2.98433	-15.5937	1.61755e-34	2.14835e-33	67.5141
chr15:58260419	3.04634	-1.64793	15.5937	1.61778e-34	2.14866e-33	67.5139
chr14:32314212	-2.26793	1.99762	-15.5937	1.61785e-34	2.14874e-33	67.5139
chrX:154355842	-1.55085	2.71043	-15.5937	1.61814e-34	2.14913e-33	67.5137
chr15:96471210	-1.63988	1.98043	-15.5936	1.6183e-34	2.14933e-33	67.5136
chr19:53867178	2.865	-2.02762	15.5936	1.61835e-34	2.14941e-33	67.5136
chr22:37189500	2.77537	-1.63256	15.5936	1.61854e-34	2.14965e-33	67.5135
chr14:100029592	1.79634	2.16098	15.5936	1.6188e-34	2.14999e-33	67.5133
chr3:11271993	1.61256	-2.69567	15.5936	1.61906e-34	2.15033e-33	67.5131
chr7:157384528	-2.91549	1.0375	-15.5936	1.61907e-34	2.15034e-33	67.5131
chr2:238260973	2.63695	0.534207	15.5936	1.61911e-34	2.15039e-33	67.5131
chr2:113818657	2.78805	-2.18561	15.5936	1.6192e-34	2.15051e-33	67.513
chr16:4679417	2.16573	-2.01628	15.5935	1.61928e-34	2.1506e-33	67.513
chr2:232696913	1.96841	0.9925	15.5935	1.61951e-34	2.15091e-33	67.5128
chr10:93947247	3.07268	-1.92549	15.5935	1.61963e-34	2.15106e-33	67.5128
chr3:182697563	-3.06476	1.16762	-15.5935	1.6198e-34	2.15128e-33	67.5127
chr2:96550141	2.81646	-2.42177	15.5935	1.62009e-34	2.15166e-33	67.5125
chr6:7240549	-1.81793	1.69494	-15.5935	1.62026e-34	2.15188e-33	67.5124
chr17:83089908	3.23488	-1.6911	15.5934	1.62029e-34	2.15192e-33	67.5124
chr19:49672164	2.05976	-1.7928	15.5934	1.62033e-34	2.15197e-33	67.5123
chr10:71840342	3.0528	-1.79835	15.5934	1.62038e-34	2.15203e-33	67.5123
chr14:100905208	1.83963	1.02945	15.5934	1.6205e-34	2.15219e-33	67.5122
chr17:6579334	1.74695	2.52506	15.5934	1.62071e-34	2.15246e-33	67.5121
chr17:41773190	3.10866	-1.63311	15.5934	1.62072e-34	2.15247e-33	67.5121
chr1:181045417	-1.75976	2.70585	-15.5934	1.62101e-34	2.15285e-33	67.5119
chr15:90025785	-2.4778	1.54598	-15.5934	1.62119e-34	2.1531e-33	67.5118
chr19:36152119	2.80195	0.0581707	15.5934	1.62129e-34	2.15322e-33	67.5118
chr7:1542010	1.53171	1.66512	15.5934	1.6213e-34	2.15323e-33	67.5117
chr6:34197920	1.71841	0.514329	15.5933	1.62188e-34	2.15399e-33	67.5114
chr20:31833986	1.49195	1.29732	15.5933	1.62217e-34	2.15437e-33	67.5112
chr1:2984005	1.79549	1.82787	15.5933	1.62218e-34	2.15439e-33	67.5112
chr2:10777978	-2.02061	1.64787	-15.5932	1.62236e-34	2.15462e-33	67.5111
chr4:25347122	-2.88366	1.40171	-15.5932	1.62273e-34	2.15511e-33	67.5109
chr9:134765951	-1.87927	0.853902	-15.5932	1.62287e-34	2.15529e-33	67.5108
chr8:139663913	-2.40146	0.429024	-15.5932	1.62299e-34	2.15544e-33	67.5107
chr3:155131336	3.30902	-1.9189	15.5932	1.62312e-34	2.15561e-33	67.5106
chr1:6100082	1.60537	1.45415	15.5932	1.62322e-34	2.15574e-33	67.5106
chr1:214549635	2.47963	-0.614695	15.5931	1.62353e-34	2.15615e-33	67.5104
chr19:48735170	3.26207	-1.7897	15.5931	1.62364e-34	2.15629e-33	67.5103
chr10:11870140	2.87866	-1.72238	15.5931	1.62371e-34	2.15638e-33	67.5103
chr12:130838415	3.07659	-2.45988	15.5931	1.62405e-34	2.15683e-33	67.51
chr22:46106079	3.17488	-1.51061	15.5931	1.62407e-34	2.15684e-33	67.51
chr12:116599039	-2.11476	2.23262	-15.5931	1.62408e-34	2.15685e-33	67.51
chr1:1432862	2.28317	-0.59622	15.5931	1.62424e-34	2.15707e-33	67.5099
chr17:45429462	2.60268	-2.59463	15.593	1.62461e-34	2.15755e-33	67.5097
chr19:1361681	-2.68012	0.6225	-15.593	1.6249e-34	2.15794e-33	67.5095
chr1:220895688	2.89671	-2.07945	15.593	1.62517e-34	2.15829e-33	67.5094
chr3:181726343	2.16451	-2.76409	15.593	1.62522e-34	2.15836e-33	67.5093
chr22:46896734	-1.62902	2.25366	-15.593	1.62525e-34	2.15839e-33	67.5093
chr1:37807207	1.42159	0.0356707	15.593	1.62542e-34	2.15862e-33	67.5092
chr12:10968829	1.82232	2.11787	15.5929	1.62551e-34	2.15873e-33	67.5092
chr20:24468922	1.60159	-1.92226	15.5929	1.62608e-34	2.15948e-33	67.5088
chr14:23557054	-1.39439	-1.705	-15.5929	1.62609e-34	2.15949e-33	67.5088
chr3:46677450	-1.75963	2.08567	-15.5929	1.62618e-34	2.1596e-33	67.5087
chr2:9765967	-1.70171	2.41561	-15.5929	1.62626e-34	2.1597e-33	67.5087
chr5:127293249	1.52671	2.50018	15.5929	1.62632e-34	2.15977e-33	67.5087
chr1:3668913	2.20232	-2.95189	15.5929	1.62637e-34	2.15984e-33	67.5086
chr12:132571311	2.45817	-0.13872	15.5929	1.62642e-34	2.15991e-33	67.5086
chr21:39908610	1.74793	0.331402	15.5929	1.62645e-34	2.15994e-33	67.5086
chr1:32204979	1.9178	0.0789024	15.5928	1.62654e-34	2.16005e-33	67.5085
chr11:102607220	-2.9839	1.26366	-15.5928	1.62666e-34	2.16021e-33	67.5084
chr22:24424841	2.35671	-2.18079	15.5928	1.62667e-34	2.16022e-33	67.5084
chr9:127928758	1.35098	1.62793	15.5928	1.6268e-34	2.16039e-33	67.5084
chr6:1601737	3.06415	-1.90049	15.5928	1.62681e-34	2.1604e-33	67.5084
chr16:88077403	2.38012	0.762378	15.5928	1.62685e-34	2.16044e-33	67.5083
chr5:431046	1.73305	-0.880793	15.5928	1.62699e-34	2.16063e-33	67.5082
chr17:32495519	-2.20768	1.53177	-15.5928	1.6271e-34	2.16076e-33	67.5082
chr3:12987091	3.08012	-1.64787	15.5928	1.62714e-34	2.16082e-33	67.5082
chr11:31804249	3.28415	-1.52854	15.5928	1.62725e-34	2.16096e-33	67.5081
chr7:130373868	2.81793	-1.81128	15.5928	1.62732e-34	2.16105e-33	67.508
chr12:105930990	-2.8272	0.940305	-15.5928	1.62736e-34	2.1611e-33	67.508
chr1:168920979	-2.12134	1.89872	-15.5928	1.62749e-34	2.16126e-33	67.5079
chr10:97427121	2.71646	-2.54909	15.5927	1.62762e-34	2.16144e-33	67.5079
chr10:326680	1.64951	2.58659	15.5927	1.62792e-34	2.16183e-33	67.5077
chr3:309037	2.85171	-0.844878	15.5927	1.62802e-34	2.16196e-33	67.5076
chr20:35528583	1.62463	1.68207	15.5927	1.6281e-34	2.16207e-33	67.5076
chr5:167754831	-2.71866	1.07713	-15.5927	1.62817e-34	2.16215e-33	67.5075
chr1:2214855	2.7739	-1.64915	15.5927	1.62834e-34	2.16237e-33	67.5074
chr17:45429607	3.42146	-2.0411	15.5927	1.62841e-34	2.16246e-33	67.5074
chr20:21707158	2.69659	-1.91183	15.5926	1.62861e-34	2.16272e-33	67.5073
chr1:156062282	2.84268	-2.06866	15.5926	1.62883e-34	2.16301e-33	67.5071
chr8:38788446	1.32268	-3.8789	15.5926	1.62917e-34	2.16346e-33	67.5069
chr8:41330652	-1.5672	-0.567866	-15.5925	1.62969e-34	2.16415e-33	67.5066
chr11:62888607	1.70134	1.07018	15.5925	1.62999e-34	2.16454e-33	67.5064
chr7:129157980	1.77988	2.36067	15.5925	1.63004e-34	2.1646e-33	67.5064
chr19:5572851	2.93915	-1.7836	15.5925	1.63056e-34	2.16528e-33	67.5061
chr16:2663685	-2.64707	-0.999756	-15.5924	1.63136e-34	2.16634e-33	67.5056
chr8:66542660	1.58195	-1.3072	15.5924	1.63164e-34	2.16671e-33	67.5054
chr1:74544033	-2.74854	1.55976	-15.5923	1.6319e-34	2.16706e-33	67.5052
chr2:237735456	2.94866	-1.30165	15.5923	1.63229e-34	2.16757e-33	67.505
chr19:1112519	2.33707	-0.418171	15.5923	1.63275e-34	2.16818e-33	67.5047
chr2:25482742	3.21963	-1.4625	15.5922	1.63289e-34	2.16836e-33	67.5046
chr1:48227881	-2.57512	0.372317	-15.5922	1.63344e-34	2.16908e-33	67.5043
chr12:75550613	-2.84427	1.23482	-15.5922	1.63355e-34	2.16922e-33	67.5042
chr3:184579138	2.94049	-1.0628	15.5922	1.63359e-34	2.16927e-33	67.5042
chr9:137136403	1.53012	-0.604939	15.5922	1.63372e-34	2.16944e-33	67.5041
chr11:1349744	1.97866	0.64189	15.5922	1.63376e-34	2.16949e-33	67.5041
chr1:203217553	-1.72659	-2.23268	-15.5922	1.63381e-34	2.16956e-33	67.5041
chr6:37302699	1.85561	1.18488	15.5921	1.63399e-34	2.16979e-33	67.504
chr1:156292039	1.84354	1.49677	15.5921	1.63433e-34	2.17024e-33	67.5037
chr17:57518370	1.57195	2.2928	15.5921	1.63463e-34	2.17063e-33	67.5036
chr5:159510439	3.27744	-1.82909	15.5921	1.63464e-34	2.17064e-33	67.5036
chr7:1223898	2.06683	-1.17122	15.5921	1.63466e-34	2.17066e-33	67.5035
chr16:84967928	3.38146	-1.77524	15.5921	1.6348e-34	2.17084e-33	67.5035
chr5:176366388	2.8161	-2.46732	15.5921	1.6348e-34	2.17084e-33	67.5035
chrX:153968506	-1.9261	0.336585	-15.592	1.63494e-34	2.17102e-33	67.5034
chr14:75434998	1.83988	1.88677	15.592	1.63502e-34	2.17112e-33	67.5033
chr10:71539189	-2.25646	1.70079	-15.592	1.63504e-34	2.17115e-33	67.5033
chr6:7669873	1.56744	1.89372	15.592	1.63551e-34	2.17176e-33	67.503
chr2:237497537	-1.98451	2.49677	-15.592	1.63578e-34	2.17211e-33	67.5029
chr18:78728467	-2.84488	1.18451	-15.592	1.63587e-34	2.17223e-33	67.5028
chr6:32426559	1.79244	1.15976	15.592	1.63593e-34	2.1723e-33	67.5028
chr11:6630195	3.03756	-1.13012	15.5919	1.63618e-34	2.17263e-33	67.5026
chr17:47708365	1.76451	1.29152	15.5918	1.63698e-34	2.1737e-33	67.5021
chr9:100911652	-3.08061	0.525061	-15.5918	1.63702e-34	2.17374e-33	67.5021
chr1:155062182	2.25329	-1.95579	15.5918	1.63752e-34	2.17441e-33	67.5018
chr6:35343314	1.63817	-2.55604	15.5918	1.63764e-34	2.17456e-33	67.5017
chr12:83197540	2.61793	-0.67311	15.5918	1.6378e-34	2.17477e-33	67.5016
chr11:2533321	-1.91756	-1.53037	-15.5918	1.63795e-34	2.17496e-33	67.5015
chr22:27796822	1.72402	1.77713	15.5918	1.63797e-34	2.17499e-33	67.5015
chr1:3073869	1.685	-3.02665	15.5917	1.63823e-34	2.17533e-33	67.5014
chr15:22917422	-1.55256	3.51006	-15.5917	1.63832e-34	2.17544e-33	67.5013
chr5:172413049	-2.68024	0.824756	-15.5917	1.63837e-34	2.17551e-33	67.5013
chr7:44105178	2.06049	-2.955	15.5917	1.63839e-34	2.17553e-33	67.5013
chr16:55331312	2.5578	-2.25	15.5917	1.63848e-34	2.17565e-33	67.5012
chr22:17781326	-1.98171	-1.58024	-15.5917	1.63863e-34	2.17584e-33	67.5011
chr21:41247755	-1.95305	2.34579	-15.5917	1.63894e-34	2.17625e-33	67.5009
chr19:1047267	-2.60256	2.14555	-15.5916	1.6392e-34	2.17659e-33	67.5008
chr17:80187913	-2.24159	2.39616	-15.5916	1.63925e-34	2.17665e-33	67.5007
chr7:99563090	2.88159	-2.10104	15.5916	1.63936e-34	2.17679e-33	67.5007
chr9:136422757	1.7111	2.74238	15.5916	1.63968e-34	2.17722e-33	67.5005
chr1:151145643	2.8778	-2.0878	15.5916	1.64006e-34	2.17771e-33	67.5002
chr3:47824456	-1.9228	0.0851829	-15.5915	1.64024e-34	2.17795e-33	67.5001
chr11:72014251	-2.38598	1.69921	-15.5915	1.64053e-34	2.17833e-33	67.5
chr17:79171450	-1.46146	0.799024	-15.5915	1.64075e-34	2.17861e-33	67.4998
chr10:129899546	1.69049	0.537561	15.5915	1.64114e-34	2.17913e-33	67.4996
chr14:32938087	1.90915	-1.7836	15.5914	1.64149e-34	2.17959e-33	67.4994
chr9:131797447	-2.19915	1.71506	-15.5914	1.64173e-34	2.17991e-33	67.4992
chr11:69810017	-1.88317	1.96866	-15.5914	1.6418e-34	2.17999e-33	67.4992
chr5:154220607	3.05244	0.517927	15.5914	1.64187e-34	2.18008e-33	67.4991
chr10:119267728	-1.63195	1.59988	-15.5914	1.64192e-34	2.18014e-33	67.4991
chr16:54290000	2.4411	-1.71628	15.5914	1.64205e-34	2.18031e-33	67.499
chr2:25295441	-2.96439	1.37866	-15.5913	1.64262e-34	2.18106e-33	67.4987
chr17:81057593	2.81707	-2.37317	15.5913	1.64263e-34	2.18108e-33	67.4987
chr12:131057208	-2.02451	1.81945	-15.5913	1.64269e-34	2.18115e-33	67.4986
chr22:49963562	-2.93171	1.1228	-15.5913	1.64285e-34	2.18136e-33	67.4985
chr1:155910703	1.75634	-3.02122	15.5913	1.6429e-34	2.18142e-33	67.4985
chr4:143559983	1.63354	1.18299	15.5913	1.64317e-34	2.18178e-33	67.4983
chr10:125025610	-2.92744	0.916402	-15.5913	1.64327e-34	2.1819e-33	67.4983
chr22:50300270	2.12183	-2.7225	15.5912	1.64401e-34	2.18288e-33	67.4978
chr10:63432290	2.79927	-1.04598	15.5912	1.64417e-34	2.18309e-33	67.4977
chr8:66438629	1.48854	0.810366	15.5912	1.64421e-34	2.18314e-33	67.4977
chr6:72624973	-2.33646	2.06909	-15.5911	1.64453e-34	2.18356e-33	67.4975
chr13:112753454	-2.53988	2.57713	-15.5911	1.64475e-34	2.18385e-33	67.4974
chr4:5020037	1.57707	1.31622	15.5911	1.6449e-34	2.18405e-33	67.4973
chr5:73230310	2.03854	-2.99439	15.5911	1.64494e-34	2.18409e-33	67.4973
chr3:11633131	2.36854	-0.470122	15.5911	1.64516e-34	2.18437e-33	67.4971
chr2:2844154	1.50439	1.96866	15.5911	1.64526e-34	2.1845e-33	67.4971
chr7:151687902	2.82451	-1.35372	15.5911	1.64537e-34	2.18465e-33	67.497
chr1:151729778	-2.24146	-0.397561	-15.591	1.64559e-34	2.18494e-33	67.4969
chr4:150583337	3.23683	-1.14622	15.591	1.64561e-34	2.18496e-33	67.4969
chr10:130894021	-1.95012	-0.112012	-15.591	1.64566e-34	2.18503e-33	67.4968
chr19:2064931	1.58037	1.87348	15.591	1.64592e-34	2.18536e-33	67.4967
chr9:135104123	1.75305	-1.72957	15.591	1.64593e-34	2.18537e-33	67.4967
chr11:128825068	1.74646	0.640061	15.591	1.64601e-34	2.18548e-33	67.4966
chr2:200761377	3.19	-2.07634	15.591	1.64627e-34	2.18582e-33	67.4965
chr14:56812744	2.62098	-2.40841	15.5909	1.64654e-34	2.18617e-33	67.4963
chr1:3186575	2.80085	0.308232	15.5909	1.64695e-34	2.1867e-33	67.4961
chr4:40335369	1.67549	1.70896	15.5909	1.6474e-34	2.1873e-33	67.4958
chr7:129771326	-2.99927	1.07963	-15.5908	1.64754e-34	2.18748e-33	67.4957
chr10:63635383	-2.7161	1.24659	-15.5908	1.64765e-34	2.18762e-33	67.4956
chr2:127043571	3.31146	-1.82268	15.5908	1.648e-34	2.18808e-33	67.4954
chr19:4449625	-1.97927	2.36829	-15.5908	1.64847e-34	2.1887e-33	67.4951
chr17:17164131	-2.64573	1.52518	-15.5908	1.64847e-34	2.18871e-33	67.4951
chr10:11242527	-1.84049	1.33122	-15.5908	1.6485e-34	2.18874e-33	67.4951
chr13:112064494	2.33744	-1.80262	15.5907	1.64872e-34	2.18903e-33	67.495
chr19:31355816	1.89768	-2.65652	15.5907	1.64881e-34	2.18915e-33	67.4949
chr6:3270224	-1.77793	2.6536	-15.5907	1.64887e-34	2.18921e-33	67.4949
chr16:70737296	-1.82244	2.69427	-15.5907	1.64888e-34	2.18922e-33	67.4949
chr8:144108326	2.46207	-1.43933	15.5907	1.64891e-34	2.18926e-33	67.4949
chr11:57463035	1.55159	2.26201	15.5907	1.64892e-34	2.18928e-33	67.4949
chr10:75406623	1.84061	1.98226	15.5907	1.64898e-34	2.18934e-33	67.4948
chr9:93954176	2.44963	-0.267744	15.5907	1.64938e-34	2.18988e-33	67.4946
chr2:15943034	2.13805	-2.5189	15.5907	1.64951e-34	2.19004e-33	67.4945
chr16:21521513	3.24183	-2.16823	15.5906	1.65029e-34	2.19107e-33	67.494
chr17:43938626	-2.20793	1.0753	-15.5906	1.65033e-34	2.19113e-33	67.494
chr2:239945542	-2.27866	-0.289817	-15.5906	1.65042e-34	2.19124e-33	67.494
chr22:37520077	2.28659	-2.39988	15.5906	1.65045e-34	2.19127e-33	67.4939
chr15:36472264	1.72585	2.37378	15.5906	1.65045e-34	2.19127e-33	67.4939
chr10:31604307	-3.42366	1.31963	-15.5905	1.65069e-34	2.19159e-33	67.4938
chr3:132285291	1.84793	2.25567	15.5905	1.65089e-34	2.19184e-33	67.4937
chr8:8844608	2.13512	0.717561	15.5905	1.65103e-34	2.19203e-33	67.4936
chr17:6069601	-1.5022	-1.9028	-15.5905	1.65104e-34	2.19204e-33	67.4936
chr5:82094	2.72585	-1.63671	15.5905	1.65107e-34	2.19207e-33	67.4936
chr17:9577113	1.48159	-2.41555	15.5905	1.65108e-34	2.19208e-33	67.4936
chr18:10523080	1.80915	2.18762	15.5905	1.65109e-34	2.19208e-33	67.4935
chr1:160189457	1.92427	0.760671	15.5905	1.65112e-34	2.19213e-33	67.4935
chr3:185497912	2.58951	-1.84037	15.5905	1.65121e-34	2.19224e-33	67.4935
chr22:38218789	3.04134	-2.31994	15.5905	1.65126e-34	2.1923e-33	67.4934
chr12:42024182	1.57537	-3.42707	15.5905	1.65136e-34	2.19243e-33	67.4934
chr2:219570206	2.93488	-2.5289	15.5905	1.65136e-34	2.19243e-33	67.4934
chr6:33162237	2.18841	-1.87409	15.5905	1.65152e-34	2.19263e-33	67.4933
chr22:47176609	2.37451	1.2103	15.5905	1.65156e-34	2.19269e-33	67.4933
chr2:197164696	2.49671	-2.09165	15.5905	1.65167e-34	2.19282e-33	67.4932
chr16:21521472	3.47366	-2.17159	15.5905	1.65169e-34	2.19285e-33	67.4932
chr10:24951750	2.1461	-0.897561	15.5904	1.65178e-34	2.19296e-33	67.4931
chr4:82759019	1.67037	-0.438841	15.5904	1.6518e-34	2.19298e-33	67.4931
chr3:62479664	-2.57159	1.89274	-15.5904	1.65207e-34	2.19334e-33	67.493
chr6:43224501	-2.2711	1.63372	-15.5904	1.65213e-34	2.19342e-33	67.4929
chr5:74867047	1.90183	-2.37201	15.5904	1.6522e-34	2.1935e-33	67.4929
chr5:130337654	1.83793	1.70177	15.5904	1.65233e-34	2.19367e-33	67.4928
chr4:80454306	3.28	-1.77451	15.5904	1.65234e-34	2.19369e-33	67.4928
chr12:8540981	-2.5511	1.08555	-15.5904	1.65269e-34	2.19414e-33	67.4926
chr17:82848262	-3.45646	1.17482	-15.5904	1.65271e-34	2.19417e-33	67.4926
chr15:29113909	1.93659	1.77939	15.5904	1.6528e-34	2.19427e-33	67.4925
chr20:33018717	-2.07707	1.39524	-15.5903	1.6528e-34	2.19427e-33	67.4925
chr18:54590950	-2.39805	1.27927	-15.5903	1.65288e-34	2.19438e-33	67.4925
chr5:176725586	-2.04561	0.114512	-15.5903	1.65328e-34	2.19491e-33	67.4922
chr10:5020274	-2.18159	1.88104	-15.5903	1.65351e-34	2.19521e-33	67.4921
chr6:108117343	2.66451	-2.01543	15.5903	1.65358e-34	2.1953e-33	67.492
chr19:1426460	-2.33939	2.29445	-15.5903	1.65375e-34	2.19551e-33	67.4919
chr11:128842521	-3.07244	1.56878	-15.5903	1.65375e-34	2.19552e-33	67.4919
chr1:2343307	-1.60476	3.10262	-15.5902	1.65393e-34	2.19574e-33	67.4918
chr17:1580373	-2.47902	0.678293	-15.5902	1.65401e-34	2.19585e-33	67.4918
chr1:3217601	1.69963	1.74372	15.5902	1.65424e-34	2.19614e-33	67.4916
chr21:37675573	1.74524	-2.73787	15.5902	1.65456e-34	2.19657e-33	67.4914
chr16:51163547	1.56585	2.20695	15.5902	1.65478e-34	2.19685e-33	67.4913
chr9:109449567	-2.85268	1.23793	-15.5901	1.65501e-34	2.19717e-33	67.4912
chr6:163820354	2.65427	1.8775	15.5901	1.65514e-34	2.19733e-33	67.4911
chr21:39397154	-1.44561	2.59671	-15.5901	1.65519e-34	2.19739e-33	67.4911
chr2:236580508	-2.16268	2.5122	-15.5901	1.65543e-34	2.19771e-33	67.4909
chr5:157651514	1.93195	0.879512	15.5901	1.65553e-34	2.19783e-33	67.4909
chr5:172637549	-2.61402	1.41591	-15.5901	1.65558e-34	2.19789e-33	67.4908
chr7:134368528	-2.73732	1.08146	-15.5901	1.6559e-34	2.19832e-33	67.4906
chr7:134886722	2.61902	-1.75451	15.5901	1.65594e-34	2.19836e-33	67.4906
chr9:97982399	2.5061	-1.22341	15.59	1.65661e-34	2.19925e-33	67.4902
chr19:11143077	1.50524	-2.38591	15.59	1.65663e-34	2.19927e-33	67.4902
chr8:103105348	-1.77671	1.53238	-15.59	1.65678e-34	2.19947e-33	67.4901
chr14:22518118	2.91646	-1.52994	15.59	1.65694e-34	2.19967e-33	67.49
chr12:7090112	1.68171	0.953415	15.5899	1.65718e-34	2.19999e-33	67.4899
chr16:17071145	-2.01671	-1.5086	-15.5899	1.65719e-34	2.2e-33	67.4899
chr12:132309115	-2.12	1.56098	-15.5899	1.65719e-34	2.2e-33	67.4899
chr4:37682970	-1.63841	-0.785427	-15.5899	1.65737e-34	2.20024e-33	67.4897
chr12:123057540	-2.59378	1.27701	-15.5899	1.65744e-34	2.20031e-33	67.4897
chr19:5090921	-3.05793	1.08274	-15.5899	1.65749e-34	2.20038e-33	67.4897
chr1:109114631	1.79073	-1.21866	15.5899	1.65758e-34	2.2005e-33	67.4896
chr19:30122592	-2.7461	1.05671	-15.5899	1.65769e-34	2.20064e-33	67.4896
chr13:112849793	-3.07463	1.16159	-15.5899	1.65778e-34	2.20075e-33	67.4895
chr20:50932033	1.78195	-1.93476	15.5899	1.65796e-34	2.20098e-33	67.4894
chr17:19745659	-3.01671	0.979573	-15.5898	1.65815e-34	2.20123e-33	67.4893
chr14:56798573	2.28134	-1.9953	15.5898	1.65835e-34	2.2015e-33	67.4892
chr10:45000518	-2.01732	-1.32183	-15.5898	1.65843e-34	2.2016e-33	67.4891
chr6:138693978	1.41354	0.460183	15.5898	1.65845e-34	2.20162e-33	67.4891
chr6:10839275	-1.83768	0.12311	-15.5897	1.65946e-34	2.20295e-33	67.4885
chr1:92480111	2.29537	-0.687927	15.5897	1.6596e-34	2.20314e-33	67.4884
chr3:124781051	2.57159	-2.21604	15.5897	1.65964e-34	2.20318e-33	67.4884
chr12:50987266	1.78122	-2.34976	15.5897	1.6598e-34	2.20339e-33	67.4883
chr17:896866	-2.60927	1.06512	-15.5897	1.6598e-34	2.20339e-33	67.4883
chr1:19769348	2.69183	-0.810549	15.5897	1.65993e-34	2.20356e-33	67.4882
chr22:31340990	-1.85878	-1.18463	-15.5897	1.65994e-34	2.20357e-33	67.4882
chr17:1995632	1.67524	2.57848	15.5897	1.66009e-34	2.20376e-33	67.4881
chr17:81027275	-2.58463	1.2439	-15.5897	1.66014e-34	2.20383e-33	67.4881
chr6:166241075	2.51707	-0.618902	15.5897	1.66023e-34	2.20394e-33	67.488
chr15:66492126	-2.72012	1.02506	-15.5896	1.66026e-34	2.20398e-33	67.488
chr15:68641263	-3.48378	1.54043	-15.5896	1.6603e-34	2.20403e-33	67.488
chr17:2745845	1.52098	-1.19159	15.5896	1.66035e-34	2.20409e-33	67.488
chr22:50178837	2.24939	-0.22189	15.5896	1.66061e-34	2.20443e-33	67.4878
chr14:76828109	2.14329	0.0314024	15.5896	1.66062e-34	2.20443e-33	67.4878
chr10:47763900	1.4589	0.312134	15.5896	1.66078e-34	2.20465e-33	67.4877
chr2:222300248	2.7789	-1.87909	15.5896	1.66087e-34	2.20476e-33	67.4876
chr12:124423522	2.91402	-0.879329	15.5896	1.66123e-34	2.20523e-33	67.4874
chr6:14676235	1.75207	1.90226	15.5895	1.66132e-34	2.20535e-33	67.4874
chr5:107705904	1.55378	1.50994	15.5895	1.66136e-34	2.2054e-33	67.4873
chr1:22711984	2.77976	-2.35988	15.5895	1.66139e-34	2.20543e-33	67.4873
chr2:132969733	1.82329	0.466524	15.5895	1.66147e-34	2.20554e-33	67.4873
chr22:19714000	1.83305	-1.12409	15.5895	1.66155e-34	2.20564e-33	67.4872
chr10:71658159	2.13122	-0.200854	15.5895	1.66161e-34	2.20572e-33	67.4872
chr20:50516635	-2.38329	0.261159	-15.5895	1.66165e-34	2.20576e-33	67.4872
chr17:83075583	-1.86159	2.36909	-15.5895	1.66177e-34	2.20592e-33	67.4871
chr7:75950242	-1.72854	2.37293	-15.5895	1.66188e-34	2.20606e-33	67.487
chr21:32393608	1.76037	-3.15652	15.5895	1.66202e-34	2.20624e-33	67.487
chr4:3228121	-1.87878	2.7528	-15.5895	1.66213e-34	2.20638e-33	67.4869
chr17:17700433	2.30951	-2.71524	15.5895	1.66222e-34	2.2065e-33	67.4868
chr17:40486407	2.9878	-2.335	15.5894	1.6624e-34	2.20673e-33	67.4867
chr13:106531452	2.82927	-2.1689	15.5894	1.66244e-34	2.20678e-33	67.4867
chr1:201171756	1.69037	-1.05872	15.5894	1.66249e-34	2.20685e-33	67.4867
chr1:154492229	-1.67732	1.15927	-15.5894	1.6625e-34	2.20685e-33	67.4867
chr17:19868223	2.28378	-2.8736	15.5894	1.66276e-34	2.2072e-33	67.4865
chr16:85030935	1.76085	1.34628	15.5894	1.66279e-34	2.20723e-33	67.4865
chr5:674403	-2.2422	1.01744	-15.5894	1.66298e-34	2.20748e-33	67.4864
chr8:124907532	2.55354	-0.421402	15.5894	1.66304e-34	2.20756e-33	67.4863
chr14:64601159	-2.77817	1.68287	-15.5894	1.66322e-34	2.20779e-33	67.4862
chr15:63834654	1.48963	-2.51774	15.5893	1.66357e-34	2.20825e-33	67.486
chr4:100063583	2.03134	-2.1364	15.5893	1.66382e-34	2.20858e-33	67.4859
chr6:159098598	-1.87537	1.41744	-15.5893	1.66401e-34	2.20882e-33	67.4858
chr9:89416668	2.16037	1.57409	15.5893	1.6642e-34	2.20907e-33	67.4856
chr2:3595000	2.53549	-2.29372	15.5893	1.66443e-34	2.20938e-33	67.4855
chr8:113438970	1.69476	-1.54884	15.5892	1.66458e-34	2.20957e-33	67.4854
chr9:135397657	3.17329	-1.42677	15.5892	1.6648e-34	2.20986e-33	67.4853
chr11:15937968	1.82732	1.96817	15.5892	1.66486e-34	2.20993e-33	67.4852
chr1:3268119	-2.80341	1.34012	-15.5892	1.66536e-34	2.21059e-33	67.4849
chr16:50673776	2.63854	0.0191463	15.5892	1.66546e-34	2.21072e-33	67.4849
chr6:25962958	-1.69805	-3.42439	-15.5891	1.66561e-34	2.21091e-33	67.4848
chr11:3233094	1.74598	1.21738	15.5891	1.66563e-34	2.21094e-33	67.4848
chr9:83312635	-2.65902	1.37695	-15.5891	1.66564e-34	2.21095e-33	67.4848
chr5:157383294	1.33171	2.37683	15.5891	1.66578e-34	2.21113e-33	67.4847
chr13:112658268	2.92463	-1.58232	15.5891	1.66586e-34	2.21123e-33	67.4846
chr11:1233124	-2.3928	0.492378	-15.5891	1.66597e-34	2.21137e-33	67.4846
chr14:100778016	1.75207	2.16433	15.5891	1.66648e-34	2.21205e-33	67.4843
chr19:3748176	2.53268	-0.839512	15.589	1.66677e-34	2.21242e-33	67.4841
chr16:84240133	1.60171	-2.48024	15.589	1.6672e-34	2.21299e-33	67.4838
chr1:10530615	1.80085	-2.7025	15.589	1.6673e-34	2.21312e-33	67.4838
chr1:2343306	-1.56573	2.85006	-15.589	1.66737e-34	2.21321e-33	67.4837
chr1:151132638	2.62866	-1.82091	15.589	1.66738e-34	2.21322e-33	67.4837
chr14:93975169	1.63085	2.60006	15.589	1.66763e-34	2.21354e-33	67.4836
chr1:44637719	-2.39366	1.79549	-15.5889	1.66775e-34	2.2137e-33	67.4835
chr6:42925232	2.80146	-0.891098	15.5889	1.66779e-34	2.21375e-33	67.4835
chr16:31224250	2.69232	-1.51409	15.5889	1.66792e-34	2.21392e-33	67.4834
chr7:151460162	2.34732	-2.40415	15.5889	1.66793e-34	2.21393e-33	67.4834
chr5:56233273	2.63817	-1.41201	15.5889	1.66817e-34	2.21424e-33	67.4833
chr8:133212476	3.14902	-1.64634	15.5889	1.66842e-34	2.21457e-33	67.4831
chr11:70365489	-2.80585	1.11707	-15.5889	1.66843e-34	2.21458e-33	67.4831
chr6:169175285	2.17927	-0.02	15.5889	1.66852e-34	2.2147e-33	67.483
chr7:3950320	1.57037	2.33128	15.5889	1.66853e-34	2.21471e-33	67.483
chr14:99244754	-2.53915	0.79689	-15.5889	1.66855e-34	2.21473e-33	67.483
chr20:34268880	2.54561	-1.07963	15.5888	1.66915e-34	2.21552e-33	67.4827
chr22:41915653	2.03671	-1.62348	15.5888	1.66918e-34	2.21556e-33	67.4827
chr1:968206	2.9722	-1.805	15.5888	1.6693e-34	2.21571e-33	67.4826
chr13:113090267	2.17463	0.488049	15.5888	1.66943e-34	2.21587e-33	67.4825
chr17:68292980	1.75256	2.54628	15.5888	1.66974e-34	2.21628e-33	67.4823
chr2:219570257	3.34976	-2.00402	15.5888	1.66979e-34	2.21634e-33	67.4823
chr7:141696101	-2.26488	2.09402	-15.5887	1.66985e-34	2.21642e-33	67.4823
chr9:134054954	-2.25671	2.59213	-15.5887	1.66996e-34	2.21656e-33	67.4822
chr19:4539051	-1.59927	2.42244	-15.5887	1.67029e-34	2.217e-33	67.482
chr19:2495938	1.79634	-2.57732	15.5887	1.67051e-34	2.21729e-33	67.4819
chr21:34204307	1.71463	2.4489	15.5887	1.67055e-34	2.21734e-33	67.4818
chr13:113611626	-1.69549	1.88457	-15.5887	1.67056e-34	2.21734e-33	67.4818
chr7:23198542	-2.43268	1.9728	-15.5887	1.67061e-34	2.2174e-33	67.4818
chr16:73065122	3.12195	-1.93427	15.5887	1.67075e-34	2.21759e-33	67.4817
chr1:155134913	2.76634	-1.92988	15.5887	1.67075e-34	2.21759e-33	67.4817
chr16:86827951	-2.72012	0.861037	-15.5887	1.67077e-34	2.21761e-33	67.4817
chr12:124995275	-2.04841	-0.115671	-15.5887	1.67079e-34	2.21763e-33	67.4817
chr10:86263512	1.64085	0.279695	15.5886	1.671e-34	2.21791e-33	67.4816
chr5:93599474	2.52902	-3.21927	15.5886	1.67119e-34	2.21815e-33	67.4814
chrX:50468185	1.82293	-0.574146	15.5886	1.67128e-34	2.21826e-33	67.4814
chr16:1532491	2.39671	-1.60445	15.5886	1.67131e-34	2.21831e-33	67.4814
chr5:22853755	1.63902	-2.46378	15.5886	1.67134e-34	2.21834e-33	67.4814
chr19:1068399	-2.76073	0.697561	-15.5886	1.67138e-34	2.21838e-33	67.4813
chr16:84819376	2.05098	-2.35744	15.5886	1.67149e-34	2.21853e-33	67.4813
chr14:35403115	1.52232	-2.95494	15.5886	1.67157e-34	2.21863e-33	67.4812
chr10:113073867	3.42671	-2.09713	15.5886	1.67159e-34	2.21864e-33	67.4812
chr7:138982463	2.17805	-1.53951	15.5886	1.67167e-34	2.21876e-33	67.4812
chr3:196708547	-3.08622	1.41372	-15.5886	1.67171e-34	2.2188e-33	67.4811
chr14:67516098	1.72293	1.76159	15.5886	1.67173e-34	2.21883e-33	67.4811
chr11:122773136	1.71756	2.14317	15.5886	1.67184e-34	2.21897e-33	67.4811
chr1:1299227	2.10902	-3.12354	15.5885	1.67203e-34	2.21921e-33	67.4809
chr3:32869879	2.44646	-0.79128	15.5885	1.6723e-34	2.21956e-33	67.4808
chr11:46687359	-2.84841	1.3075	-15.5885	1.67231e-34	2.21958e-33	67.4808
chr14:105194080	-1.71415	-2.05805	-15.5885	1.67291e-34	2.22037e-33	67.4804
chr20:43663275	2.05061	1.50409	15.5884	1.67318e-34	2.22072e-33	67.4803
chr19:1166387	2.12244	1.92793	15.5884	1.67331e-34	2.22089e-33	67.4802
chr6:111850905	1.45305	1.16421	15.5884	1.67341e-34	2.22101e-33	67.4801
chr6:134707649	-2.7772	1.6303	-15.5884	1.67396e-34	2.22174e-33	67.4798
chr10:75044048	1.63317	-2.38927	15.5884	1.67403e-34	2.22183e-33	67.4798
chr9:15307668	1.52073	-3.25049	15.5884	1.67404e-34	2.22184e-33	67.4797
chr16:54290605	2.97841	-2.26555	15.5884	1.67406e-34	2.22186e-33	67.4797
chr12:113057867	2.18049	-0.882317	15.5883	1.67429e-34	2.22216e-33	67.4796
chr1:245605857	2.99098	-1.6389	15.5883	1.67458e-34	2.22255e-33	67.4794
chr8:80169665	-2.87707	1.15159	-15.5883	1.6747e-34	2.22271e-33	67.4793
chr5:123511693	3.22293	-2.15573	15.5883	1.67495e-34	2.22303e-33	67.4792
chr12:93573792	2.07366	-2.86622	15.5882	1.67584e-34	2.22421e-33	67.4787
chr3:100992794	3.07061	-2.1536	15.5882	1.67622e-34	2.22471e-33	67.4784
chr1:26020184	2.40305	-0.9275	15.5882	1.67626e-34	2.22475e-33	67.4784
chr16:50035543	-2.15146	2.17878	-15.5881	1.67631e-34	2.22482e-33	67.4784
chr11:119363459	1.83976	-1.12183	15.5881	1.67633e-34	2.22485e-33	67.4784
chr5:140018304	1.63256	0.727988	15.5881	1.67639e-34	2.22491e-33	67.4783
chr22:27997197	-2.7128	0.916524	-15.5881	1.67649e-34	2.22504e-33	67.4783
chr18:74410378	2.06195	1.53085	15.5881	1.67696e-34	2.22566e-33	67.478
chr11:45930631	-2.70146	0.917439	-15.5881	1.67709e-34	2.22583e-33	67.4779
chr11:72195492	1.65049	2.49963	15.5881	1.67732e-34	2.22613e-33	67.4778
chr17:83091420	3.27293	-1.83866	15.588	1.67758e-34	2.22647e-33	67.4776
chr7:137935651	2.88963	-1.64628	15.588	1.67782e-34	2.22678e-33	67.4775
chr2:108584401	-2.57073	1.3828	-15.588	1.67806e-34	2.2271e-33	67.4773
chr11:46388570	1.51854	-1.79	15.588	1.67813e-34	2.22719e-33	67.4773
chr15:70420738	1.92756	0.868659	15.5879	1.67854e-34	2.22773e-33	67.4771
chr8:41702113	1.72244	-3.09451	15.5879	1.67859e-34	2.22779e-33	67.477
chr16:54984827	1.5061	1.88659	15.5879	1.67859e-34	2.22779e-33	67.477
chr17:42132334	-2.59268	0.719268	-15.5879	1.67866e-34	2.22787e-33	67.477
chr1:216183589	-2.27122	0.311707	-15.5879	1.67867e-34	2.22788e-33	67.477
chr11:110328771	2.72915	-1.55079	15.5879	1.67882e-34	2.22808e-33	67.4769
chr10:110007064	2.85927	-2.34366	15.5879	1.67887e-34	2.22814e-33	67.4769
chr7:130490372	2.09963	0.0355488	15.5879	1.67906e-34	2.22839e-33	67.4768
chr1:22414596	-2.90829	1.19244	-15.5879	1.67911e-34	2.22846e-33	67.4767
chr5:135029518	3.41354	-1.45055	15.5879	1.67921e-34	2.22858e-33	67.4767
chr3:50551234	1.53366	1.80476	15.5879	1.67933e-34	2.22874e-33	67.4766
chr8:104418932	1.58732	2.43598	15.5878	1.67959e-34	2.22907e-33	67.4764
chr15:66080835	2.72378	-1.09933	15.5878	1.67962e-34	2.22911e-33	67.4764
chr2:234961174	-2.06805	2.72561	-15.5878	1.68004e-34	2.22967e-33	67.4762
chr10:113680899	-2.09317	0.812561	-15.5878	1.68028e-34	2.22999e-33	67.476
chr16:14405961	1.77585	0.0337805	15.5878	1.68031e-34	2.23001e-33	67.476
chr22:42511664	-1.67183	0.26628	-15.5878	1.68034e-34	2.23005e-33	67.476
chr19:38596462	2.80988	-1.80799	15.5877	1.68099e-34	2.2309e-33	67.4756
chr3:37453939	1.83146	-2.64537	15.5877	1.68105e-34	2.23099e-33	67.4756
chr7:101238159	2.89585	-1.82951	15.5877	1.68114e-34	2.23109e-33	67.4755
chr10:35211486	2.43415	-1.00512	15.5877	1.68129e-34	2.2313e-33	67.4754
chr4:3745146	-1.83744	-2.42348	-15.5877	1.68148e-34	2.23155e-33	67.4753
chr11:57637609	2.28598	-2.78067	15.5876	1.68174e-34	2.23189e-33	67.4752
chr1:115317968	-3.55085	1.64616	-15.5876	1.68187e-34	2.23205e-33	67.4751
chr12:130165182	2.14159	-0.499085	15.5876	1.68197e-34	2.23218e-33	67.475
chr1:7983154	2.19793	-0.648354	15.5876	1.68209e-34	2.23234e-33	67.4749
chr17:8087785	2.01146	-2.50768	15.5876	1.68225e-34	2.23254e-33	67.4749
chr9:126849788	2.20805	-1.31134	15.5876	1.68228e-34	2.23257e-33	67.4748
chr14:105466762	3.18707	0.498049	15.5876	1.68253e-34	2.2329e-33	67.4747
chr19:7224655	-2.26146	1.68329	-15.5875	1.68281e-34	2.23327e-33	67.4745
chr11:882687	-1.65866	1.64982	-15.5875	1.68295e-34	2.23345e-33	67.4744
chr18:12236803	1.70902	2.15512	15.5875	1.68317e-34	2.23374e-33	67.4743
chr17:19270687	1.76354	0.723963	15.5875	1.68319e-34	2.23376e-33	67.4743
chr12:49332783	1.86	-1.82646	15.5875	1.68335e-34	2.23397e-33	67.4742
chr7:769197	2.86573	-1.44213	15.5875	1.68343e-34	2.23407e-33	67.4742
chr6:107488319	2.71671	-2.00982	15.5875	1.68357e-34	2.23426e-33	67.4741
chr1:156920136	1.8539	0.134268	15.5875	1.68358e-34	2.23427e-33	67.4741
chr2:120779865	3.03463	-1.77561	15.5875	1.6837e-34	2.23442e-33	67.474
chr11:65377256	2.76671	-0.855183	15.5874	1.68408e-34	2.23493e-33	67.4738
chr15:85772955	-2.9678	0.927195	-15.5874	1.68429e-34	2.2352e-33	67.4736
chr20:20038210	2.7822	-1.89598	15.5874	1.68435e-34	2.23527e-33	67.4736
chr15:38226754	-2.67195	1.31805	-15.5874	1.68448e-34	2.23544e-33	67.4735
chr1:156462372	2.94024	-1.29098	15.5874	1.68466e-34	2.23567e-33	67.4734
chr1:112417747	-2.15146	2.42451	-15.5874	1.68479e-34	2.23584e-33	67.4733
chr19:8487716	-3.04902	1.41902	-15.5874	1.68489e-34	2.23597e-33	67.4733
chr9:137304315	-2.35732	0.765976	-15.5873	1.68491e-34	2.236e-33	67.4733
chr2:132440004	-2.74915	0.787744	-15.5873	1.68494e-34	2.23602e-33	67.4733
chr14:56794786	2.72402	-2.39616	15.5873	1.68494e-34	2.23603e-33	67.4733
chr20:63942849	2.27683	-0.684024	15.5873	1.685e-34	2.2361e-33	67.4732
chr3:155676385	3.23927	-1.80598	15.5873	1.68509e-34	2.23622e-33	67.4732
chr6:170177119	-2.27146	2.20659	-15.5873	1.68559e-34	2.23688e-33	67.4729
chr6:85114536	-3.15927	1.01805	-15.5873	1.68566e-34	2.23696e-33	67.4728
chr16:87302959	1.56232	2.41226	15.5872	1.68607e-34	2.2375e-33	67.4726
chr5:175895464	-1.82573	2.23433	-15.5872	1.68622e-34	2.2377e-33	67.4725
chr2:1633335	-3.23793	1.23079	-15.5872	1.68669e-34	2.23832e-33	67.4722
chr14:93114768	1.79378	-2.44579	15.5872	1.68671e-34	2.23834e-33	67.4722
chr9:137048694	2.48488	-1.10073	15.5872	1.68702e-34	2.23874e-33	67.472
chr11:120137633	-2.5039	2.03037	-15.5872	1.68703e-34	2.23875e-33	67.472
chr5:151082279	1.60561	-2.45598	15.5871	1.6871e-34	2.23885e-33	67.472
chr7:135240642	-2.69061	1.58701	-15.5871	1.68716e-34	2.23892e-33	67.4719
chr6:10422237	-2.91841	1.28311	-15.5871	1.68721e-34	2.23898e-33	67.4719
chr12:13589021	-2.01366	0.206829	-15.5871	1.68759e-34	2.23948e-33	67.4717
chr2:10548805	1.76573	-3.18835	15.5871	1.68764e-34	2.23955e-33	67.4717
chr4:26359712	2.15256	1.14652	15.5871	1.68767e-34	2.23958e-33	67.4716
chr1:223654357	-2.98878	1.49829	-15.5871	1.68771e-34	2.23963e-33	67.4716
chr10:119541973	1.96171	-3.28707	15.5871	1.6879e-34	2.23987e-33	67.4715
chr17:40038972	1.90756	-2.69415	15.5871	1.68814e-34	2.24019e-33	67.4714
chr22:27800288	2.07659	-1.75951	15.587	1.68823e-34	2.2403e-33	67.4713
chr10:117133459	2.53878	-2.82024	15.587	1.68833e-34	2.24043e-33	67.4713
chr15:33315199	1.95671	0.811159	15.587	1.68833e-34	2.24043e-33	67.4712
chr21:45302597	-1.53598	2.3925	-15.587	1.68838e-34	2.2405e-33	67.4712
chr22:20504153	1.94768	1.46909	15.587	1.6886e-34	2.24079e-33	67.4711
chr21:32499349	2.34598	-1.72872	15.587	1.68876e-34	2.24099e-33	67.471
chr8:67159394	-1.83951	2.81415	-15.587	1.68883e-34	2.24108e-33	67.471
chr2:200695411	-3.12988	1.68238	-15.587	1.68913e-34	2.24147e-33	67.4708
chr11:6630305	3.33427	-1.9253	15.5869	1.68922e-34	2.24159e-33	67.4707
chr10:18234125	1.66659	0.0635366	15.5869	1.68923e-34	2.2416e-33	67.4707
chr4:83013827	2.10317	-1.51756	15.5869	1.68926e-34	2.24163e-33	67.4707
chr19:1861777	1.80024	-0.813171	15.5869	1.68934e-34	2.24173e-33	67.4706
chr7:105210944	-2.50122	0.340732	-15.5869	1.68957e-34	2.24203e-33	67.4705
chr8:22659077	2.31805	-0.578902	15.5869	1.68982e-34	2.24236e-33	67.4704
chr11:1037594	1.4778	1.17378	15.5869	1.69027e-34	2.24295e-33	67.4701
chr14:93318017	2.15841	-2.06201	15.5868	1.69044e-34	2.24318e-33	67.47
chr21:39655863	1.51268	2.80305	15.5868	1.69078e-34	2.24361e-33	67.4698
chr14:101071144	1.65512	2.63415	15.5868	1.69079e-34	2.24363e-33	67.4698
chr2:36664346	1.49122	-2.35915	15.5868	1.69098e-34	2.24388e-33	67.4697
chr3:165260047	-1.92207	1.7214	-15.5868	1.69115e-34	2.2441e-33	67.4696
chr16:89054319	2.1161	0.992317	15.5868	1.69119e-34	2.24415e-33	67.4696
chr5:139394945	2.89305	-2.54482	15.5868	1.69129e-34	2.24427e-33	67.4695
chr7:92645544	-2.69573	0.579085	-15.5868	1.69137e-34	2.24438e-33	67.4694
chr4:43131727	1.60439	0.548415	15.5867	1.69155e-34	2.24461e-33	67.4693
chr22:19755892	1.92951	-2.72134	15.5867	1.69159e-34	2.24466e-33	67.4693
chr10:100370613	2.52939	-1.9247	15.5867	1.69167e-34	2.24477e-33	67.4693
chr2:112884942	-1.57951	2.34488	-15.5867	1.69183e-34	2.24497e-33	67.4692
chr6:1137000	-2.88683	0.880244	-15.5867	1.69188e-34	2.24504e-33	67.4691
chr15:71800907	-2.29171	1.47829	-15.5867	1.69206e-34	2.24526e-33	67.469
chr10:110460822	-2.80293	1.38427	-15.5867	1.69214e-34	2.24537e-33	67.469
chr4:184197035	3.00573	-1.82921	15.5867	1.69238e-34	2.24569e-33	67.4689
chr8:22696909	1.55585	2.45683	15.5867	1.69239e-34	2.24569e-33	67.4689
chr5:52798867	1.58634	-0.277805	15.5866	1.69285e-34	2.24629e-33	67.4686
chr17:82449189	-2.40317	0.74	-15.5866	1.69301e-34	2.2465e-33	67.4685
chr11:61777955	-2.09793	1.77506	-15.5866	1.69302e-34	2.24652e-33	67.4685
chr9:131276483	2.14963	-2.43396	15.5866	1.69321e-34	2.24677e-33	67.4684
chr3:47002494	3.30756	-1.06195	15.5866	1.69345e-34	2.24708e-33	67.4682
chr8:141309032	1.86049	0.467805	15.5865	1.6938e-34	2.24754e-33	67.468
chr14:33938226	2.88512	-1.90634	15.5865	1.69392e-34	2.2477e-33	67.4679
chr2:134717774	2.09878	-2.69183	15.5865	1.69444e-34	2.24838e-33	67.4676
chr3:49903458	-1.6078	2.67195	-15.5864	1.69469e-34	2.24871e-33	67.4675
chr15:66127747	2.12451	1.60738	15.5864	1.69486e-34	2.24892e-33	67.4674
chr15:36886356	-2.09902	1.81793	-15.5864	1.6951e-34	2.24924e-33	67.4672
chr2:15984568	-1.7422	3.03622	-15.5864	1.69513e-34	2.24928e-33	67.4672
chr7:78225918	1.49451	2.19079	15.5863	1.69574e-34	2.25008e-33	67.4669
chr20:6736635	2.03695	-0.931524	15.5863	1.69607e-34	2.25051e-33	67.4667
chr19:42095765	1.79488	1.23585	15.5863	1.69651e-34	2.2511e-33	67.4664
chr7:47336305	-2.42427	1.10652	-15.5863	1.69665e-34	2.25127e-33	67.4663
chr17:48549301	-2.18817	2.09372	-15.5862	1.69684e-34	2.25153e-33	67.4662
chr10:5364555	-2.705	1.30713	-15.5862	1.69698e-34	2.25171e-33	67.4661
chr18:74499089	-1.39659	-2.85451	-15.5862	1.69706e-34	2.25181e-33	67.4661
chr1:181088151	1.69256	-0.0671341	15.5862	1.69724e-34	2.25204e-33	67.466
chr9:121651169	1.64829	-3.00293	15.5862	1.69726e-34	2.25206e-33	67.466
chr11:2422981	1.64976	1.9861	15.5861	1.69801e-34	2.25306e-33	67.4655
chr7:11557917	1.75841	-0.690793	15.5861	1.69827e-34	2.25339e-33	67.4654
chr1:157195344	2.03988	-2.63213	15.5861	1.69843e-34	2.2536e-33	67.4653
chr10:13712778	-2.57756	1.40268	-15.5861	1.69848e-34	2.25366e-33	67.4653
chr17:82339278	3.05268	-1.63195	15.5861	1.69848e-34	2.25366e-33	67.4653
chr22:23566989	1.90878	0.56939	15.586	1.69929e-34	2.25473e-33	67.4648
chr10:74813715	2.72817	-1.43665	15.586	1.6993e-34	2.25474e-33	67.4648
chr5:98937762	2.09098	0.674756	15.586	1.69933e-34	2.25478e-33	67.4648
chr1:244757383	-2.96659	1.58683	-15.586	1.69941e-34	2.25488e-33	67.4647
chr5:72305211	-2.1922	2.69573	-15.586	1.69945e-34	2.25492e-33	67.4647
chr20:856652	2.21634	-2.60451	15.586	1.69988e-34	2.25549e-33	67.4644
chr4:92271244	1.59817	2.28482	15.5859	1.70062e-34	2.25647e-33	67.464
chr5:135041212	3.37695	-1.29128	15.5859	1.7009e-34	2.25684e-33	67.4638
chr21:44802903	2.24659	-1.58951	15.5859	1.70092e-34	2.25686e-33	67.4638
chr16:67156494	1.82524	0.349329	15.5858	1.70118e-34	2.2572e-33	67.4637
chr2:188973268	2.5578	1.52915	15.5858	1.70129e-34	2.25734e-33	67.4636
chr16:1351132	1.46671	0.0301829	15.5858	1.70145e-34	2.25755e-33	67.4635
chr6:107212250	-2.89207	1.29713	-15.5858	1.70172e-34	2.2579e-33	67.4634
chr18:77013872	-2.21256	-0.0242073	-15.5858	1.7018e-34	2.25801e-33	67.4633
chr10:77553970	3.43622	-1.09091	15.5858	1.70193e-34	2.25817e-33	67.4632
chr17:83089931	3.0389	-1.83811	15.5858	1.70194e-34	2.25818e-33	67.4632
chr14:105488868	1.85415	1.25	15.5858	1.70203e-34	2.2583e-33	67.4632
chr15:92117320	3.10768	-1.29896	15.5858	1.70212e-34	2.25841e-33	67.4631
chr11:64855154	1.455	-3.2436	15.5858	1.70217e-34	2.25847e-33	67.4631
chr16:84037272	-2.94988	0.937744	-15.5858	1.70217e-34	2.25847e-33	67.4631
chr16:87834315	1.98427	1.9064	15.5858	1.7022e-34	2.2585e-33	67.4631
chr17:21283848	1.60171	-3.44268	15.5858	1.70221e-34	2.25852e-33	67.4631
chr4:8010768	-2.41512	-0.440854	-15.5857	1.70254e-34	2.25894e-33	67.4629
chr9:135247758	-2.86841	1.20787	-15.5857	1.70254e-34	2.25895e-33	67.4629
chr1:76726553	-2.83171	1.34183	-15.5857	1.70259e-34	2.25901e-33	67.4628
chr1:103004654	-2.20256	-0.0079878	-15.5857	1.70288e-34	2.25939e-33	67.4627
chr6:4187685	1.42793	2.08982	15.5857	1.70296e-34	2.25949e-33	67.4626
chr3:48656872	2.03427	-1.94238	15.5857	1.70299e-34	2.25953e-33	67.4626
chr5:9363244	3.04817	-1.47848	15.5857	1.70313e-34	2.25971e-33	67.4625
chr6:110646857	1.84037	2.26067	15.5857	1.70319e-34	2.25979e-33	67.4625
chr16:67884981	3.33561	-2.24049	15.5856	1.70343e-34	2.26009e-33	67.4623
chr17:10468956	1.60354	1.76762	15.5856	1.7036e-34	2.26031e-33	67.4623
chr3:52419828	1.63134	2.52982	15.5856	1.7036e-34	2.26031e-33	67.4622
chr11:65788744	1.52256	0.4725	15.5856	1.70394e-34	2.26076e-33	67.462
chr12:101019381	1.82293	2.00476	15.5856	1.70431e-34	2.26125e-33	67.4618
chr9:124394299	-2.46341	0.299024	-15.5856	1.70441e-34	2.26138e-33	67.4618
chr5:149379589	1.18171	0.12939	15.5855	1.70454e-34	2.26154e-33	67.4617
chr12:114223040	-2.1861	1.00061	-15.5855	1.70465e-34	2.26169e-33	67.4616
chr11:122230131	-2.76902	1.33037	-15.5855	1.70466e-34	2.26169e-33	67.4616
chr11:1827411	3.00622	-2.39433	15.5855	1.70477e-34	2.26183e-33	67.4616
chr21:41762951	-1.60402	-2.89591	-15.5855	1.70507e-34	2.26223e-33	67.4614
chr4:159281943	1.78244	2.53707	15.5855	1.70509e-34	2.26226e-33	67.4614
chr14:70906694	-1.90098	2.51829	-15.5855	1.70534e-34	2.26258e-33	67.4612
chr10:77237045	2.27061	1.82652	15.5855	1.70535e-34	2.26259e-33	67.4612
chr12:56151752	2.3672	-3.00945	15.5855	1.70541e-34	2.26267e-33	67.4612
chr6:1619603	2.27878	-2.46805	15.5855	1.70542e-34	2.26267e-33	67.4612
chr16:53775473	2.47805	0.118293	15.5855	1.70544e-34	2.26269e-33	67.4612
chr12:94372689	-2.06744	1.84323	-15.5855	1.70551e-34	2.26279e-33	67.4611
chr8:2044919	-2.21159	-1.05982	-15.5855	1.70554e-34	2.26282e-33	67.4611
chr22:39456895	3.2378	-1.87732	15.5854	1.70559e-34	2.26288e-33	67.4611
chr9:136543795	-2.16293	1.51585	-15.5854	1.7056e-34	2.26288e-33	67.4611
chr3:48423863	-1.43049	2.32061	-15.5854	1.70598e-34	2.26339e-33	67.4609
chr18:79856855	-2.00085	-2.3986	-15.5854	1.7063e-34	2.26382e-33	67.4607
chr13:23643706	-2.32451	1.81933	-15.5854	1.70632e-34	2.26383e-33	67.4607
chr14:100155940	-3.06841	1.1003	-15.5854	1.70638e-34	2.26391e-33	67.4606
chr11:31825626	2.41805	-1.27951	15.5854	1.70641e-34	2.26394e-33	67.4606
chr7:982834	3.26988	-1.72957	15.5854	1.70658e-34	2.26416e-33	67.4605
chr20:31862053	3.00134	-2.54848	15.5853	1.70675e-34	2.26439e-33	67.4604
chr12:16608996	2.75024	-0.300122	15.5853	1.707e-34	2.26471e-33	67.4603
chr11:12472502	-2.18841	1.87006	-15.5853	1.70713e-34	2.26489e-33	67.4602
chr15:85898822	1.60244	2.45744	15.5853	1.70761e-34	2.26552e-33	67.4599
chr1:37691459	1.84829	-2.27134	15.5853	1.70762e-34	2.26552e-33	67.4599
chr21:45411058	2.99939	-1.26201	15.5853	1.70763e-34	2.26554e-33	67.4599
chr4:150583413	3.42171	-1.3361	15.5852	1.70782e-34	2.26578e-33	67.4598
chr8:71557271	3.06744	-2.22165	15.5852	1.70812e-34	2.26617e-33	67.4596
chr10:117132185	2.98549	-2.79896	15.5852	1.70837e-34	2.2665e-33	67.4595
chr17:74823808	-2.25159	2.4853	-15.5852	1.70853e-34	2.26671e-33	67.4594
chr11:31824310	3.10976	-1.35683	15.5852	1.70871e-34	2.26695e-33	67.4593
chr4:88721104	-1.90073	2.5411	-15.5851	1.70885e-34	2.26713e-33	67.4592
chr4:26359670	2.10207	0.501402	15.5851	1.70886e-34	2.26713e-33	67.4592
chr17:79046718	1.41366	-0.0054878	15.5851	1.70903e-34	2.26735e-33	67.4591
chr17:82243046	-1.41451	1.10128	-15.5851	1.70918e-34	2.26755e-33	67.459
chr9:134409131	-1.51244	2.58707	-15.5851	1.70925e-34	2.26764e-33	67.4589
chr1:26031760	1.59537	0.335976	15.5851	1.70936e-34	2.26778e-33	67.4589
chr11:16610796	2.24488	-0.712073	15.5851	1.7094e-34	2.26783e-33	67.4588
chr13:25065043	1.45488	1.97366	15.5851	1.70963e-34	2.26812e-33	67.4587
chr1:158331022	1.59256	1.06909	15.5851	1.70981e-34	2.26836e-33	67.4586
chr4:52751813	1.6711	-3.23835	15.585	1.70997e-34	2.26857e-33	67.4585
chr17:82104186	3.27683	-1.84768	15.585	1.71011e-34	2.26875e-33	67.4584
chr17:3981672	2.59805	0.0389024	15.585	1.71019e-34	2.26885e-33	67.4584
chr19:6215139	1.66683	1.63366	15.585	1.71031e-34	2.26901e-33	67.4583
chr19:49555141	-2.65744	0.842866	-15.585	1.71049e-34	2.26925e-33	67.4582
chr12:9343706	-2.14537	1.70744	-15.585	1.71054e-34	2.26931e-33	67.4582
chr13:99537856	-1.70976	2.78866	-15.585	1.71073e-34	2.26956e-33	67.4581
chr12:62799866	3.12146	-1.47037	15.585	1.7108e-34	2.26965e-33	67.458
chr7:2405742	-2.89378	1.45226	-15.585	1.71092e-34	2.26979e-33	67.458
chr2:191041988	3.15902	-1.60549	15.585	1.71095e-34	2.26982e-33	67.4579
chr20:56731915	1.36232	0.446646	15.585	1.71095e-34	2.26982e-33	67.4579
chr17:75822445	-2.9039	1.33537	-15.585	1.71099e-34	2.26988e-33	67.4579
chr19:14413181	-1.95024	1.34598	-15.585	1.711e-34	2.26989e-33	67.4579
chr12:108192175	1.375	0.309939	15.5849	1.7114e-34	2.27041e-33	67.4577
chr15:100721957	2.41524	-2.76201	15.5849	1.71151e-34	2.27055e-33	67.4576
chr19:1109364	-2.01317	1.89171	-15.5849	1.71155e-34	2.2706e-33	67.4576
chr13:50915771	-2.16671	-0.742622	-15.5849	1.71205e-34	2.27126e-33	67.4573
chr19:2213254	2.28073	1.91317	15.5848	1.71216e-34	2.27141e-33	67.4572
chr6:83430376	2.35329	-2.6886	15.5848	1.71222e-34	2.27148e-33	67.4572
chr1:36125592	1.69427	-2.24945	15.5848	1.71231e-34	2.2716e-33	67.4571
chr2:71131321	1.54451	-1.21482	15.5848	1.71242e-34	2.27173e-33	67.4571
chr1:85616132	1.74988	-2.98079	15.5848	1.71243e-34	2.27175e-33	67.4571
chr6:37600716	1.62878	0.776951	15.5848	1.71244e-34	2.27175e-33	67.4571
chr15:78278174	3.18451	-0.999451	15.5848	1.7125e-34	2.27183e-33	67.457
chr1:194466821	1.77915	-0.525061	15.5848	1.7125e-34	2.27183e-33	67.457
chr17:20269830	-2.00878	2.35329	-15.5848	1.71267e-34	2.27204e-33	67.4569
chr7:113920196	1.90317	1.24159	15.5847	1.71332e-34	2.27291e-33	67.4566
chr13:48318151	1.75451	0.68311	15.5847	1.71338e-34	2.27298e-33	67.4565
chr16:14070512	1.87354	0.729451	15.5847	1.71345e-34	2.27307e-33	67.4565
chr7:2499776	1.63427	1.86982	15.5847	1.7136e-34	2.27325e-33	67.4564
chr10:30691450	1.47488	2.52988	15.5847	1.71388e-34	2.27363e-33	67.4562
chr1:245688735	-1.92829	0.971707	-15.5847	1.71397e-34	2.27375e-33	67.4562
chr3:72998554	2.30622	-2.84189	15.5847	1.71403e-34	2.27382e-33	67.4561
chr17:44555319	1.65585	-1.97256	15.5846	1.7145e-34	2.27443e-33	67.4559
chr1:156462399	2.99805	-1.15988	15.5846	1.71468e-34	2.27467e-33	67.4558
chr7:4226601	1.4461	-0.460488	15.5846	1.71488e-34	2.27493e-33	67.4557
chr2:121156036	-2.71171	1.47951	-15.5846	1.71515e-34	2.27529e-33	67.4555
chr16:54933770	2.11146	-0.982561	15.5845	1.71567e-34	2.27597e-33	67.4552
chr2:217438277	-1.77329	2.73396	-15.5845	1.71582e-34	2.27616e-33	67.4551
chr6:111591569	-2.03524	-1.97311	-15.5845	1.71586e-34	2.27621e-33	67.4551
chr22:45501899	1.74049	2.79976	15.5845	1.71597e-34	2.27636e-33	67.455
chr5:32059025	-1.98024	2.75598	-15.5845	1.71608e-34	2.2765e-33	67.455
chr7:34184507	1.70878	0.49378	15.5845	1.71641e-34	2.27693e-33	67.4548
chr1:230279890	-2.45159	2.33201	-15.5845	1.71643e-34	2.27696e-33	67.4547
chr17:76386377	1.70854	-1.13915	15.5844	1.71659e-34	2.27717e-33	67.4547
chr1:95125612	1.64939	2.34713	15.5844	1.71701e-34	2.27771e-33	67.4544
chr14:89701303	2.59915	-1.61933	15.5844	1.71709e-34	2.27782e-33	67.4544
chr3:192850643	3.29841	-2.03713	15.5844	1.71735e-34	2.27816e-33	67.4542
chr9:15508651	-1.63622	2.21091	-15.5843	1.7177e-34	2.27861e-33	67.454
chr15:89996685	-2.27805	1.47878	-15.5843	1.71796e-34	2.27896e-33	67.4539
chr2:222300492	2.96671	-1.60152	15.5843	1.71851e-34	2.27968e-33	67.4535
chr12:14939499	-1.69305	2.78665	-15.5842	1.71978e-34	2.28136e-33	67.4528
chr9:106879089	3.1061	-1.33598	15.5841	1.72012e-34	2.28181e-33	67.4526
chr10:87092594	2.63122	-2.6189	15.5841	1.72078e-34	2.28268e-33	67.4522
chr10:71320617	1.92427	1.86884	15.5841	1.72085e-34	2.28277e-33	67.4522
chr17:48817586	1.47939	-0.540427	15.584	1.721e-34	2.28297e-33	67.4521
chr5:179894529	1.52744	3.01604	15.584	1.72113e-34	2.28313e-33	67.452
chr14:36659546	2.87963	-1.47518	15.584	1.72116e-34	2.28316e-33	67.452
chr17:47709038	2.99268	-1.66561	15.584	1.72125e-34	2.28328e-33	67.4519
chr16:76670702	2.30073	-0.522805	15.584	1.72152e-34	2.28364e-33	67.4518
chr6:26613745	2.49476	-2.10774	15.584	1.72163e-34	2.28378e-33	67.4517
chr6:41407195	3.2372	-1.7086	15.584	1.72182e-34	2.28403e-33	67.4516
chr1:1309958	2.93268	-1.73195	15.584	1.72188e-34	2.28411e-33	67.4516
chr3:172324086	1.90915	0.624207	15.5839	1.72223e-34	2.28456e-33	67.4514
chr7:101922492	1.66305	1.52201	15.5839	1.72236e-34	2.28473e-33	67.4513
chr16:66487287	2.23439	-0.682317	15.5839	1.72238e-34	2.28475e-33	67.4513
chr16:84037254	-3.35854	1.33037	-15.5839	1.72253e-34	2.28495e-33	67.4512
chr3:187244266	-2.9422	0.995488	-15.5839	1.72256e-34	2.28498e-33	67.4512
chr5:173555525	-2.91695	0.76128	-15.5839	1.72259e-34	2.28501e-33	67.4512
chr6:158939652	2.74939	-1.52445	15.5839	1.72278e-34	2.28526e-33	67.4511
chr19:35358085	-2.30793	2.20348	-15.5839	1.72281e-34	2.2853e-33	67.451
chr17:28717309	2.15939	-3.19921	15.5839	1.72309e-34	2.28567e-33	67.4509
chr11:2776802	1.28524	1.40848	15.5839	1.72313e-34	2.28572e-33	67.4509
chr8:48789744	1.97341	1.79463	15.5838	1.72337e-34	2.28603e-33	67.4507
chr22:50003097	1.75256	1.44323	15.5838	1.72342e-34	2.2861e-33	67.4507
chr11:76604427	-2.455	1.14372	-15.5838	1.72343e-34	2.2861e-33	67.4507
chr11:94769665	1.99037	-3.02421	15.5838	1.72344e-34	2.28611e-33	67.4507
chr17:30238535	1.73146	-2.73659	15.5838	1.72344e-34	2.28611e-33	67.4507
chr2:8680453	3.13841	-1.2875	15.5838	1.72346e-34	2.28613e-33	67.4507
chr17:42672267	-2.55622	0.654573	-15.5838	1.72352e-34	2.2862e-33	67.4506
chr11:94132256	3.09732	-1.63732	15.5838	1.7238e-34	2.28657e-33	67.4505
chr19:49863017	1.95366	-2.07829	15.5838	1.72384e-34	2.28661e-33	67.4504
chr5:150302086	2.20976	-2.10146	15.5838	1.72394e-34	2.28675e-33	67.4504
chr11:119891637	1.56573	0.632622	15.5838	1.72397e-34	2.28679e-33	67.4504
chr17:35087628	-2.37976	1.77524	-15.5838	1.72404e-34	2.28687e-33	67.4503
chrX:109624717	1.95829	-1.08305	15.5838	1.72407e-34	2.28691e-33	67.4503
chr9:117214873	1.505	1.17555	15.5838	1.72412e-34	2.28697e-33	67.4503
chr5:171307307	-1.79415	-1.83988	-15.5838	1.72419e-34	2.28705e-33	67.4502
chr7:111728400	2.00476	-0.0955488	15.5837	1.72444e-34	2.28738e-33	67.4501
chr19:679289	1.94671	1.60872	15.5837	1.72449e-34	2.28745e-33	67.4501
chr14:63735895	-2.87939	1.57567	-15.5837	1.72486e-34	2.28794e-33	67.4498
chr14:105061879	-2.61012	0.885061	-15.5837	1.72495e-34	2.28804e-33	67.4498
chr1:161119249	2.95805	-2.30915	15.5837	1.72503e-34	2.28815e-33	67.4498
chr2:194290190	1.46646	1.29884	15.5837	1.72511e-34	2.28824e-33	67.4497
chr22:50080385	1.75573	1.03604	15.5837	1.72511e-34	2.28825e-33	67.4497
chr12:114697245	-2.17622	-2.01018	-15.5837	1.72529e-34	2.28848e-33	67.4496
chr17:82012267	2.16305	-1.1786	15.5836	1.72548e-34	2.28873e-33	67.4495
chr4:185880742	-3.20037	1.39713	-15.5836	1.72567e-34	2.28898e-33	67.4494
chr17:7408710	1.51927	1.15939	15.5836	1.72604e-34	2.28946e-33	67.4492
chr6:108171690	2.60756	-1.76768	15.5836	1.72623e-34	2.2897e-33	67.4491
chr22:36586250	2.20915	-2.11616	15.5836	1.72632e-34	2.28982e-33	67.449
chr11:34623456	-2.34293	1.5328	-15.5836	1.72633e-34	2.28984e-33	67.449
chr7:80513047	-2.21049	1.80585	-15.5836	1.72636e-34	2.28987e-33	67.449
chr1:150972534	1.7572	-0.443963	15.5835	1.72658e-34	2.29016e-33	67.4489
chr12:132413990	1.46305	-0.179085	15.5835	1.72671e-34	2.29032e-33	67.4488
chr15:99454620	1.50171	2.49549	15.5835	1.72688e-34	2.29054e-33	67.4487
chr17:8109374	1.68	2.36878	15.5835	1.72712e-34	2.29086e-33	67.4485
chr7:99407640	-1.5078	-0.559024	-15.5835	1.72725e-34	2.29102e-33	67.4485
chr1:110456315	-2.87293	1.62939	-15.5835	1.7273e-34	2.29108e-33	67.4484
chr14:100533278	-2.53768	1.40348	-15.5835	1.72745e-34	2.29129e-33	67.4483
chr9:108744143	2.94195	-1.55366	15.5835	1.72748e-34	2.29132e-33	67.4483
chr11:66220487	1.56829	1.00707	15.5834	1.7277e-34	2.2916e-33	67.4482
chr10:117535814	2.12866	-1.98189	15.5834	1.72788e-34	2.29185e-33	67.4481
chr8:11110587	1.75537	1.92098	15.5834	1.72803e-34	2.29203e-33	67.448
chr7:151795756	2.22951	1.02354	15.5834	1.72856e-34	2.29274e-33	67.4477
chr6:42925165	1.91744	0.32189	15.5833	1.72874e-34	2.29296e-33	67.4476
chr9:133701524	-2.35561	2.14561	-15.5833	1.72876e-34	2.29299e-33	67.4476
chr18:80230601	2.08598	0.810549	15.5833	1.72929e-34	2.29369e-33	67.4473
chr7:1843420	-1.63902	2.75195	-15.5833	1.72932e-34	2.29373e-33	67.4473
chr2:104842347	1.91085	-2.48396	15.5833	1.72945e-34	2.2939e-33	67.4472
chr1:202132879	3.22415	-1.48549	15.5833	1.7297e-34	2.29422e-33	67.447
chr3:49278932	-2.29549	1.77982	-15.5832	1.73003e-34	2.29465e-33	67.4469
chr6:156719627	2.65732	-2.11134	15.5832	1.73003e-34	2.29465e-33	67.4469
chr8:58070295	-1.93317	2.53622	-15.5832	1.73014e-34	2.29479e-33	67.4468
chr9:92717642	-1.46768	2.95665	-15.5832	1.73057e-34	2.29535e-33	67.4465
chr17:55263701	3.29707	-1.6211	15.5832	1.7307e-34	2.29553e-33	67.4465
chr10:117532848	2.43805	-2.77	15.5831	1.73095e-34	2.29585e-33	67.4463
chr4:108878096	2.14524	0.154085	15.5831	1.73114e-34	2.2961e-33	67.4462
chr1:1436463	2.97963	-1.99909	15.5831	1.73116e-34	2.29612e-33	67.4462
chr5:75054367	2.96488	-2.44732	15.5831	1.73166e-34	2.29678e-33	67.4459
chr13:94327535	1.41902	-3.63134	15.5831	1.7318e-34	2.29696e-33	67.4458
chr6:6001950	2.32146	-2.47829	15.5831	1.73187e-34	2.29705e-33	67.4458
chr2:158849113	3.25317	-1.47573	15.5831	1.73194e-34	2.29714e-33	67.4458
chr1:153985726	2.09707	-3.22366	15.583	1.73211e-34	2.29737e-33	67.4457
chr1:50426381	2.64915	-1.11738	15.583	1.73219e-34	2.29746e-33	67.4456
chr9:134365902	2.24195	-2.3672	15.583	1.7322e-34	2.29748e-33	67.4456
chr20:63689868	-2.12634	1.09854	-15.583	1.73227e-34	2.29757e-33	67.4456
chr2:170504029	1.86366	0.294756	15.583	1.73251e-34	2.29787e-33	67.4454
chr12:50282993	2.04476	-2.28482	15.583	1.73258e-34	2.29797e-33	67.4454
chr5:111070914	2.10134	-2.65567	15.583	1.73282e-34	2.29828e-33	67.4452
chr5:139314714	1.67573	2.14994	15.583	1.73284e-34	2.2983e-33	67.4452
chr5:80191937	-1.51354	2.13994	-15.583	1.73295e-34	2.29844e-33	67.4452
chr3:13514222	2.8311	-1.40006	15.5829	1.73315e-34	2.2987e-33	67.4451
chr7:30629586	-2.99024	1.68524	-15.5829	1.73338e-34	2.299e-33	67.4449
chr11:31812906	2.21915	-3.46628	15.5829	1.73344e-34	2.29908e-33	67.4449
chr3:15441098	-2.56683	1.09378	-15.5829	1.73352e-34	2.29918e-33	67.4448
chr17:79834069	1.95634	1.44415	15.5829	1.73356e-34	2.29923e-33	67.4448
chr11:34174693	1.92012	-2.63628	15.5829	1.73362e-34	2.2993e-33	67.4448
chr14:70625459	1.63585	1.80573	15.5829	1.73386e-34	2.29961e-33	67.4447
chr8:124463397	-3.34537	1.3872	-15.5828	1.73463e-34	2.30064e-33	67.4442
chr10:100187004	-2.21232	-0.234573	-15.5828	1.73483e-34	2.3009e-33	67.4441
chr11:64858680	1.96878	-0.622683	15.5828	1.73485e-34	2.30092e-33	67.4441
chr2:227471073	-1.86329	1.90933	-15.5828	1.73491e-34	2.30099e-33	67.444
chr3:194297369	2.34829	-1.70927	15.5828	1.7351e-34	2.30123e-33	67.4439
chr19:19464579	3.05329	-2.10104	15.5828	1.73511e-34	2.30125e-33	67.4439
chr9:135948380	2.14024	2.39841	15.5827	1.73549e-34	2.30174e-33	67.4437
chr12:49283721	2.54854	-0.753049	15.5827	1.73552e-34	2.30179e-33	67.4437
chr17:40936667	1.9761	-2.01476	15.5827	1.73557e-34	2.30185e-33	67.4437
chr6:139474323	1.83439	-3.04207	15.5827	1.73564e-34	2.30193e-33	67.4436
chr22:36467503	2.12488	-0.843537	15.5827	1.73576e-34	2.30209e-33	67.4436
chr2:146583783	2.80171	-1.01866	15.5827	1.7358e-34	2.30213e-33	67.4435
chr6:170236713	-2.59707	0.388049	-15.5827	1.73594e-34	2.30232e-33	67.4434
chr9:14749905	-1.8261	1.78829	-15.5827	1.73631e-34	2.30281e-33	67.4432
chr1:2308207	-2.2111	1.53933	-15.5826	1.73675e-34	2.30339e-33	67.443
chr3:135231810	1.89854	-1.07671	15.5826	1.73677e-34	2.30341e-33	67.443
chr1:6461615	1.97134	0.0361585	15.5826	1.73717e-34	2.30393e-33	67.4427
chr12:119381048	-2.30134	1.98616	-15.5826	1.73751e-34	2.30438e-33	67.4425
chr14:67722739	-2.00951	-1.3278	-15.5825	1.7376e-34	2.3045e-33	67.4425
chr12:54974457	1.77707	2.27793	15.5825	1.73762e-34	2.30452e-33	67.4425
chr5:143133891	-2.62293	1.78622	-15.5825	1.73778e-34	2.30472e-33	67.4424
chr21:41581581	-1.97829	2.12561	-15.5825	1.73784e-34	2.3048e-33	67.4424
chr9:114503334	2.11512	-0.891098	15.5825	1.73791e-34	2.30489e-33	67.4423
chr20:49279757	1.87988	-0.477622	15.5825	1.73792e-34	2.30489e-33	67.4423
chr22:23688270	-1.5639	2.28134	-15.5825	1.73796e-34	2.30494e-33	67.4423
chr2:99710946	3.23524	-1.87067	15.5825	1.73798e-34	2.30496e-33	67.4423
chr1:212465619	1.89878	2.44634	15.5825	1.73819e-34	2.30525e-33	67.4422
chr2:105896113	-1.75427	2.20482	-15.5825	1.73826e-34	2.30533e-33	67.4421
chr1:2933128	1.69402	-0.459573	15.5825	1.73831e-34	2.30539e-33	67.4421
chr14:64502655	-2.17329	1.57811	-15.5825	1.73855e-34	2.30571e-33	67.4419
chr1:2272091	2.26	-0.105488	15.5824	1.7387e-34	2.3059e-33	67.4419
chr8:126436331	3.1978	-0.419512	15.5824	1.73903e-34	2.30634e-33	67.4417
chr1:3062683	3.04305	-1.93701	15.5824	1.73905e-34	2.30635e-33	67.4417
chr12:9668243	2.13976	-1.28476	15.5824	1.73908e-34	2.30639e-33	67.4416
chr8:37494193	-2.04171	1.95585	-15.5824	1.73912e-34	2.30644e-33	67.4416
chr12:131030808	-2.2311	2.06774	-15.5824	1.73916e-34	2.30649e-33	67.4416
chr19:45396870	-2.91329	1.51055	-15.5824	1.73939e-34	2.30679e-33	67.4415
chr10:97427915	2.78341	-2.17976	15.5824	1.73949e-34	2.30692e-33	67.4414
chr14:24172916	-1.71	-0.804146	-15.5823	1.73996e-34	2.30754e-33	67.4411
chr17:82104297	3.32146	-1.76073	15.5823	1.73997e-34	2.30754e-33	67.4411
chr19:1943011	-1.67232	-3.28835	-15.5823	1.74041e-34	2.30812e-33	67.4409
chr17:79836569	-1.64232	-2.39616	-15.5823	1.74042e-34	2.30813e-33	67.4409
chr9:129910782	1.59646	-2.73945	15.5823	1.74047e-34	2.3082e-33	67.4408
chr1:2128891	-2.12012	2.06079	-15.5823	1.74053e-34	2.30827e-33	67.4408
chr8:143317691	-2.21537	2.17476	-15.5823	1.74061e-34	2.30838e-33	67.4408
chr21:44267677	1.60561	1.64683	15.5823	1.74064e-34	2.30841e-33	67.4407
chrX:9657230	2.56476	0.255183	15.5822	1.74116e-34	2.3091e-33	67.4404
chr10:43573917	2.9778	-1.27549	15.5822	1.74131e-34	2.30929e-33	67.4404
chr17:72116068	2.00573	-2.9614	15.5822	1.74147e-34	2.30949e-33	67.4403
chr2:222299830	2.29244	-2.64402	15.5822	1.74155e-34	2.30959e-33	67.4402
chr8:81153846	-2.20927	-1.32366	-15.5822	1.74166e-34	2.30974e-33	67.4402
chr16:89620533	1.62232	1.82201	15.5822	1.74181e-34	2.30993e-33	67.4401
chr12:11659128	1.72122	-1.93622	15.5821	1.74206e-34	2.31026e-33	67.4399
chr1:24112823	1.74573	-2.37616	15.5821	1.74217e-34	2.3104e-33	67.4399
chr17:15491191	2.26549	-1.46689	15.5821	1.74237e-34	2.31066e-33	67.4398
chr5:59528516	2.26268	0.09	15.5821	1.74256e-34	2.31091e-33	67.4396
chr4:18578501	1.61488	0.866585	15.5821	1.74258e-34	2.31093e-33	67.4396
chr6:158939637	2.45146	-1.89012	15.5821	1.74267e-34	2.31105e-33	67.4396
chr5:149595082	-2.16756	2.83171	-15.5821	1.74299e-34	2.31147e-33	67.4394
chr13:29546922	-3.00378	1.54494	-15.582	1.74362e-34	2.3123e-33	67.439
chr13:29520439	2.635	-0.280061	15.582	1.74365e-34	2.31233e-33	67.439
chr18:25675600	2.96122	-1.47963	15.582	1.74382e-34	2.31255e-33	67.4389
chr20:50321549	2.98073	-2.13793	15.582	1.74392e-34	2.31268e-33	67.4389
chr2:208124873	-2.24951	0.81122	-15.582	1.74397e-34	2.31274e-33	67.4388
chr7:96997403	3.07146	-1.46061	15.5819	1.74449e-34	2.31342e-33	67.4385
chr7:75899157	-2.32	1.27415	-15.5819	1.74504e-34	2.31416e-33	67.4382
chr1:151826045	2.375	0.452012	15.5819	1.74527e-34	2.31445e-33	67.4381
chr3:129503032	-2.07427	1.66177	-15.5819	1.7453e-34	2.31449e-33	67.4381
chr11:64196565	1.5361	2.44768	15.5818	1.74543e-34	2.31466e-33	67.438
chr16:66844173	2.20976	-1.21671	15.5818	1.74557e-34	2.31484e-33	67.4379
chr7:27143466	2.87732	-2.42122	15.5818	1.74559e-34	2.31486e-33	67.4379
chr2:191247287	1.80244	2.35049	15.5818	1.7457e-34	2.315e-33	67.4378
chr11:124756306	2.99024	-1.86671	15.5818	1.74578e-34	2.31511e-33	67.4378
chr14:21643400	1.5472	1.92323	15.5818	1.74606e-34	2.31547e-33	67.4376
chr11:64581071	2.1828	0.167744	15.5818	1.74647e-34	2.31601e-33	67.4374
chr11:68582942	2.48659	-1.27024	15.5817	1.74687e-34	2.31653e-33	67.4372
chr10:109881053	1.865	1.66433	15.5817	1.74699e-34	2.31669e-33	67.4371
chr22:30238877	3.06927	-1.3789	15.5817	1.74706e-34	2.31678e-33	67.4371
chr10:117545918	2.77354	-1.6475	15.5817	1.74716e-34	2.31691e-33	67.437
chr11:3107619	-2.11232	2.0136	-15.5817	1.74738e-34	2.3172e-33	67.4369
chr11:128876289	1.68061	2.0753	15.5816	1.74768e-34	2.31759e-33	67.4367
chr6:40907002	2.43768	-0.387866	15.5816	1.7478e-34	2.31775e-33	67.4366
chr3:38236024	2.14512	2.35378	15.5816	1.74798e-34	2.31798e-33	67.4365
chr17:16384425	-2.19122	2.23744	-15.5816	1.74799e-34	2.31799e-33	67.4365
chr13:49495011	1.80963	0.907134	15.5816	1.74808e-34	2.3181e-33	67.4365
chr5:169094947	2.94854	-2.16366	15.5816	1.74841e-34	2.31853e-33	67.4363
chr3:195207772	-2.26549	1.9964	-15.5816	1.74841e-34	2.31853e-33	67.4363
chr12:3833249	2.18598	-2.01226	15.5816	1.74862e-34	2.3188e-33	67.4362
chr15:64922338	-2.705	1.75945	-15.5816	1.74871e-34	2.31892e-33	67.4361
chr2:236177062	-1.31159	0.557866	-15.5815	1.74929e-34	2.31968e-33	67.4358
chr1:18644069	2.51707	-2.86976	15.5815	1.7494e-34	2.31982e-33	67.4357
chr7:90365	-1.75683	-1.48049	-15.5815	1.74955e-34	2.32002e-33	67.4356
chr11:128690553	2.69598	-2.02689	15.5815	1.74972e-34	2.32024e-33	67.4355
chr1:27350023	2.72768	-2.92982	15.5815	1.74975e-34	2.32027e-33	67.4355
chr19:49891049	2.62049	-1.88634	15.5814	1.7501e-34	2.32073e-33	67.4353
chr5:36741384	-2.04646	2.61287	-15.5814	1.75021e-34	2.32088e-33	67.4353
chr18:3703287	1.64683	0.929878	15.5814	1.75025e-34	2.32092e-33	67.4352
chr11:77073855	3.10744	-1.42762	15.5814	1.75032e-34	2.32102e-33	67.4352
chr2:223956396	-1.98073	1.65244	-15.5814	1.75056e-34	2.32133e-33	67.4351
chr2:170820248	2.65573	-2.28506	15.5813	1.75156e-34	2.32265e-33	67.4345
chr2:37571902	1.89159	0.318354	15.5813	1.75168e-34	2.3228e-33	67.4344
chr2:128292439	2.27854	1.93354	15.5813	1.75173e-34	2.32287e-33	67.4344
chrX:40091501	1.81756	-0.688902	15.5813	1.7518e-34	2.32295e-33	67.4344
chr15:40281798	2.95451	-1.90909	15.5813	1.75198e-34	2.32319e-33	67.4343
chr16:89576809	2.33	-0.946707	15.5812	1.75223e-34	2.32352e-33	67.4341
chr11:44943506	-1.21341	1.23463	-15.5812	1.75275e-34	2.3242e-33	67.4338
chr1:153486062	-2.30573	0.385305	-15.5812	1.75296e-34	2.32447e-33	67.4337
chr6:43096797	2.4061	-3.17049	15.5812	1.75313e-34	2.3247e-33	67.4336
chr20:59781106	-2.15585	1.98171	-15.5812	1.7532e-34	2.32478e-33	67.4336
chr4:102344007	1.83024	-2.805	15.5811	1.75326e-34	2.32486e-33	67.4335
chr4:70709790	-2.68878	1.23841	-15.5811	1.75332e-34	2.32494e-33	67.4335
chr11:116870374	-2.96695	1.4786	-15.5811	1.75432e-34	2.32625e-33	67.4329
chr3:52050543	1.65854	2.12012	15.5811	1.75432e-34	2.32625e-33	67.4329
chr7:157279910	1.69451	-3.34457	15.581	1.75452e-34	2.32652e-33	67.4328
chr3:178558883	-2.90976	1.0772	-15.581	1.75453e-34	2.32652e-33	67.4328
chr12:56267870	2.64866	-2.65311	15.581	1.75465e-34	2.32668e-33	67.4327
chr2:121346587	-2.48463	1.28573	-15.581	1.75486e-34	2.32695e-33	67.4326
chr15:39593057	2.03915	2.51921	15.581	1.75513e-34	2.32731e-33	67.4325
chr5:134506432	2.98439	-1.95476	15.581	1.75514e-34	2.32731e-33	67.4325
chr5:3221200	-2.46695	1.30713	-15.581	1.75535e-34	2.32758e-33	67.4323
chr9:95581368	1.52622	1.82604	15.5809	1.75595e-34	2.32838e-33	67.432
chr11:64341318	2.15634	0.44439	15.5809	1.75607e-34	2.32854e-33	67.4319
chr1:18875465	1.93793	-2.2625	15.5809	1.75616e-34	2.32864e-33	67.4319
chr22:19634291	1.45854	1.43927	15.5809	1.75624e-34	2.32875e-33	67.4318
chr5:1672674	1.96232	0.476768	15.5809	1.75641e-34	2.32897e-33	67.4317
chr10:60384969	3.13183	-2.2075	15.5809	1.7565e-34	2.32908e-33	67.4317
chr6:41639498	2.11073	-2.29488	15.5809	1.7565e-34	2.32908e-33	67.4317
chr20:33316824	1.28537	0.742317	15.5809	1.75654e-34	2.32913e-33	67.4317
chr14:68630203	2.90134	-1.36335	15.5809	1.75656e-34	2.32916e-33	67.4316
chr14:102901448	-2.58902	2.12268	-15.5808	1.75679e-34	2.32944e-33	67.4315
chr1:43007233	2.4378	-1.80427	15.5808	1.75712e-34	2.32988e-33	67.4313
chr7:97007481	1.99537	-3.07415	15.5808	1.75765e-34	2.33059e-33	67.431
chr15:40472033	2.41915	-2.48604	15.5807	1.75777e-34	2.33073e-33	67.431
chr1:27350082	3.02841	-2.74311	15.5807	1.75777e-34	2.33073e-33	67.431
chr5:1522518	3.21622	-1.99726	15.5807	1.75828e-34	2.33141e-33	67.4307
chr19:8585627	2.38598	-0.707378	15.5807	1.7588e-34	2.33209e-33	67.4304
chr2:112644629	2.2689	-2.72079	15.5806	1.75903e-34	2.3324e-33	67.4302
chr1:1247631	1.32085	-0.295549	15.5806	1.7595e-34	2.33302e-33	67.43
chr1:21897214	2.1178	-0.141707	15.5806	1.7598e-34	2.33341e-33	67.4298
chr10:79149682	-1.74841	-1.90713	-15.5806	1.75996e-34	2.33361e-33	67.4297
chr20:11977163	-3.16866	1.07823	-15.5806	1.75997e-34	2.33362e-33	67.4297
chr8:38422173	1.42305	2.60152	15.5805	1.76e-34	2.33366e-33	67.4297
chr9:130262536	2.70671	-1.50774	15.5805	1.76008e-34	2.33376e-33	67.4296
chr15:47408817	1.48683	1.695	15.5805	1.7602e-34	2.3339e-33	67.4296
chr13:23904450	-1.59671	-1.46762	-15.5805	1.76023e-34	2.33395e-33	67.4296
chr3:197880900	-2.655	1.02701	-15.5805	1.76035e-34	2.3341e-33	67.4295
chr8:893933	-1.56512	0.312927	-15.5805	1.76056e-34	2.33438e-33	67.4294
chr10:121887198	1.89902	-1.33622	15.5805	1.76093e-34	2.33486e-33	67.4292
chr6:108158324	2.23207	-3.06884	15.5804	1.76142e-34	2.33551e-33	67.4289
chr9:127938644	3.4911	-1.6875	15.5804	1.76146e-34	2.33556e-33	67.4289
chr19:12758132	2.04524	-2.20738	15.5804	1.76149e-34	2.33559e-33	67.4288
chr12:124382655	1.68122	0.474268	15.5804	1.76189e-34	2.33611e-33	67.4286
chr11:75203384	2.95585	-1.53768	15.5804	1.76215e-34	2.33646e-33	67.4285
chr10:328102	-1.82317	2.48976	-15.5803	1.76225e-34	2.33658e-33	67.4284
chr15:43329579	2.54073	-1.70024	15.5803	1.76271e-34	2.33719e-33	67.4281
chr16:85208408	1.72537	2.06232	15.5803	1.7628e-34	2.33731e-33	67.4281
chr1:52921092	2.84098	-2.54841	15.5803	1.7631e-34	2.33769e-33	67.4279
chrX:1398962	2.1222	1.68146	15.5803	1.76327e-34	2.33791e-33	67.4278
chr6:70957948	1.645	1.41982	15.5803	1.76333e-34	2.33799e-33	67.4278
chr2:160919077	1.81451	-2.32335	15.5802	1.76368e-34	2.33845e-33	67.4276
chr6:44226759	1.51049	-1.69744	15.5802	1.7637e-34	2.33848e-33	67.4276
chr19:50970869	2.5361	0.00109756	15.5802	1.76374e-34	2.33853e-33	67.4276
chr6:108169606	2.18695	-2.74762	15.5802	1.76385e-34	2.33866e-33	67.4275
chr19:33727513	-1.95915	1.78591	-15.5802	1.76395e-34	2.33879e-33	67.4274
chr11:2930750	1.88293	-3.14415	15.5802	1.76402e-34	2.33889e-33	67.4274
chr18:37323080	1.70463	-0.0120732	15.5802	1.76413e-34	2.33902e-33	67.4273
chr10:21507419	1.53524	1.95811	15.5802	1.76438e-34	2.33935e-33	67.4272
chr7:71130769	1.41537	0.468049	15.5801	1.76492e-34	2.34007e-33	67.4269
chr10:25060206	2.73244	-2.32829	15.5801	1.76498e-34	2.34013e-33	67.4269
chr3:127629897	-2.14939	-0.56811	-15.5801	1.76499e-34	2.34014e-33	67.4269
chr21:16589484	-1.83561	2.30866	-15.5801	1.76513e-34	2.34032e-33	67.4268
chr14:77026747	3.57	-2.36476	15.5801	1.76541e-34	2.34069e-33	67.4266
chr16:559660	1.91585	-2.69707	15.5801	1.76541e-34	2.34069e-33	67.4266
chr5:17656505	1.81232	0.592012	15.58	1.7661e-34	2.3416e-33	67.4262
chr17:8315462	2.69244	-2.20207	15.58	1.7663e-34	2.34186e-33	67.4261
chr3:134794652	1.65573	2.60884	15.58	1.7663e-34	2.34186e-33	67.4261
chr1:1291379	2.58451	-2.20018	15.58	1.76642e-34	2.34202e-33	67.426
chr17:82009214	-2.20134	2.64774	-15.58	1.76647e-34	2.34207e-33	67.426
chr8:144671788	1.30524	0.300549	15.58	1.76647e-34	2.34207e-33	67.426
chr10:132424622	-2.01146	2.23549	-15.58	1.76654e-34	2.34216e-33	67.426
chr17:47852316	-1.5889	-2.85604	-15.58	1.7667e-34	2.34236e-33	67.4259
chr17:81143222	2.04841	-0.503598	15.58	1.76672e-34	2.34239e-33	67.4259
chr1:223084246	1.55573	2.24652	15.58	1.76674e-34	2.34241e-33	67.4259
chr20:845234	-1.93024	0.257683	-15.58	1.76677e-34	2.34244e-33	67.4259
chr1:2392787	1.77366	-0.590122	15.5799	1.76678e-34	2.34245e-33	67.4258
chr12:132271818	-2.47207	2.28238	-15.5799	1.76712e-34	2.34289e-33	67.4257
chr11:60658345	-2.77098	1.43659	-15.5799	1.76712e-34	2.3429e-33	67.4257
chr1:15426889	3.06829	-2.25037	15.5799	1.76747e-34	2.34336e-33	67.4255
chr15:40944997	-2.85183	1.66957	-15.5799	1.76762e-34	2.34355e-33	67.4254
chr12:27422877	1.44683	1.87524	15.5799	1.76773e-34	2.3437e-33	67.4253
chr14:59477181	1.56037	2.27555	15.5799	1.76776e-34	2.34373e-33	67.4253
chr8:22588926	2.9039	-1.55512	15.5799	1.76777e-34	2.34373e-33	67.4253
chr12:113233223	-2.04927	-1.07902	-15.5798	1.76791e-34	2.34392e-33	67.4252
chr22:45493257	-2.32244	1.81146	-15.5798	1.76858e-34	2.3448e-33	67.4248
chr12:132406169	1.71817	1.20262	15.5798	1.76867e-34	2.34492e-33	67.4248
chr6:134436650	3.14707	-1.78854	15.5797	1.76927e-34	2.34571e-33	67.4244
chr16:89599592	1.90159	-2.18409	15.5797	1.76939e-34	2.34586e-33	67.4244
chr19:38663704	1.76098	-0.613902	15.5797	1.76939e-34	2.34586e-33	67.4244
chr8:29585335	2.16171	0.924756	15.5797	1.76941e-34	2.34587e-33	67.4244
chr11:819013	1.64415	-3.1061	15.5797	1.76966e-34	2.3462e-33	67.4242
chr6:157120817	-2.54354	1.0186	-15.5797	1.76967e-34	2.34621e-33	67.4242
chr1:90852089	1.5872	-0.63628	15.5796	1.77122e-34	2.34826e-33	67.4233
chr11:61130177	2.48878	-2.20256	15.5796	1.77123e-34	2.34827e-33	67.4233
chr1:159205461	1.88841	0.94189	15.5795	1.77154e-34	2.34868e-33	67.4232
chr7:90402157	-2.23	0.131098	-15.5795	1.77176e-34	2.34896e-33	67.423
chr4:112411802	2.26049	0.464512	15.5795	1.77183e-34	2.34905e-33	67.423
chr7:48112164	1.42988	1.76091	15.5795	1.77199e-34	2.34926e-33	67.4229
chr12:67442584	-1.70024	0.882073	-15.5795	1.7721e-34	2.3494e-33	67.4228
chr15:31236791	2.3761	-1.79439	15.5795	1.77213e-34	2.34944e-33	67.4228
chr22:24494465	1.565	-2.97104	15.5795	1.77224e-34	2.34958e-33	67.4228
chr12:97491118	-2.64	1.19829	-15.5794	1.77261e-34	2.35007e-33	67.4225
chr8:23765076	-2.9461	0.767561	-15.5794	1.77302e-34	2.3506e-33	67.4223
chr2:151071442	1.3122	-0.69122	15.5794	1.77318e-34	2.35081e-33	67.4222
chr15:40281684	3.03756	-1.27671	15.5794	1.77333e-34	2.35101e-33	67.4221
chr8:141017053	1.77585	2.33012	15.5794	1.77337e-34	2.35106e-33	67.4221
chr13:112727839	-2.46634	1.94195	-15.5793	1.77387e-34	2.35171e-33	67.4218
chr19:7955972	-2.08585	0.529268	-15.5793	1.77399e-34	2.35187e-33	67.4218
chr1:27350118	2.95915	-2.72323	15.5793	1.77418e-34	2.35212e-33	67.4217
chr17:20276829	1.98988	0.646037	15.5793	1.77426e-34	2.35222e-33	67.4216
chr1:2229516	1.84293	-3.60268	15.5793	1.7744e-34	2.3524e-33	67.4215
chr5:32445707	1.80329	0.4225	15.5793	1.77443e-34	2.35244e-33	67.4215
chr11:69648205	-1.78085	2.34433	-15.5793	1.77452e-34	2.35255e-33	67.4215
chr16:71706	2.89171	-1.83476	15.5793	1.77462e-34	2.35267e-33	67.4214
chr14:22475654	1.99512	1.20622	15.5792	1.77479e-34	2.3529e-33	67.4213
chr7:9189958	-2.6972	0.770671	-15.5792	1.77484e-34	2.35296e-33	67.4213
chr5:167754236	-2.17988	0.187622	-15.5792	1.77515e-34	2.35336e-33	67.4211
chr5:77851199	2.53085	-1.36494	15.5792	1.77525e-34	2.35349e-33	67.4211
chr19:48729404	2.69537	-0.257317	15.5792	1.77542e-34	2.35371e-33	67.421
chr1:39453839	-2.03146	2.14463	-15.5792	1.77554e-34	2.35387e-33	67.4209
chr8:17354667	-1.85195	1.57317	-15.5792	1.77572e-34	2.35411e-33	67.4208
chrX:642491	-2.55549	-2.10518	-15.5791	1.77613e-34	2.35464e-33	67.4206
chr10:69505922	-2.47354	1.63994	-15.5791	1.77648e-34	2.35511e-33	67.4204
chr14:105476152	1.6261	-1.59305	15.5791	1.77658e-34	2.35524e-33	67.4203
chr9:137455367	1.38378	1.81762	15.5791	1.77663e-34	2.35529e-33	67.4203
chr20:45407393	2.5272	-2.54567	15.5791	1.77674e-34	2.35543e-33	67.4202
chr4:183610947	2.96305	-1.57311	15.5791	1.77678e-34	2.35548e-33	67.4202
chr8:11897279	1.30439	1.80512	15.5791	1.7768e-34	2.35551e-33	67.4202
chr8:9225272	2.7722	-0.839512	15.5791	1.77689e-34	2.35562e-33	67.4201
chr11:65607005	3.00293	-2.05232	15.5791	1.77696e-34	2.35571e-33	67.4201
chr7:1537204	3.16329	-2.06604	15.579	1.77705e-34	2.35582e-33	67.4201
chr20:63235826	1.46622	-2.52518	15.579	1.77742e-34	2.35631e-33	67.4198
chr5:150389839	1.80183	1.96409	15.579	1.77747e-34	2.35637e-33	67.4198
chr3:160450360	2.11244	-2.89305	15.579	1.77781e-34	2.35682e-33	67.4196
chr16:30335823	-1.5128	-3.76701	-15.579	1.77782e-34	2.35682e-33	67.4196
chr12:540458	1.76341	0.430976	15.579	1.77788e-34	2.35689e-33	67.4196
chr3:58874563	-2.51817	1.35591	-15.579	1.77788e-34	2.35689e-33	67.4196
chr10:132879667	1.71378	-1.22433	15.579	1.77795e-34	2.35698e-33	67.4195
chr13:22113561	-2.06561	2.60695	-15.5789	1.7783e-34	2.35745e-33	67.4193
chr1:179744801	2.42049	-1.8872	15.5789	1.77857e-34	2.35779e-33	67.4192
chr22:39523321	2.47524	-3.00713	15.5789	1.77871e-34	2.35798e-33	67.4191
chr1:25034221	-2.23805	-0.509024	-15.5789	1.77872e-34	2.35799e-33	67.4191
chr6:108116897	2.97134	-1.53262	15.5789	1.77878e-34	2.35806e-33	67.4191
chr12:26798324	-1.77341	-1.73585	-15.5789	1.77883e-34	2.35813e-33	67.419
chr5:17219695	1.71037	0.92311	15.5789	1.77885e-34	2.35814e-33	67.419
chr12:57865699	1.78756	-3.05366	15.5789	1.77898e-34	2.35831e-33	67.419
chr14:56817330	2.83671	-2.53591	15.5789	1.77903e-34	2.35837e-33	67.4189
chr1:85616110	1.96537	-2.83317	15.5789	1.77927e-34	2.35868e-33	67.4188
chr2:104658516	2.81707	-2.44293	15.5788	1.77956e-34	2.35907e-33	67.4186
chr6:8492952	2.01037	0.30628	15.5788	1.77966e-34	2.35919e-33	67.4186
chr4:174606779	-1.96378	2.70957	-15.5788	1.77967e-34	2.3592e-33	67.4186
chr4:150579950	2.9011	-2.65872	15.5788	1.77977e-34	2.35933e-33	67.4185
chr16:85902873	-2.07927	-0.282561	-15.5788	1.77978e-34	2.35934e-33	67.4185
chr3:108757033	1.55268	2.335	15.5788	1.77999e-34	2.35962e-33	67.4184
chr14:104780223	-1.51159	1.87189	-15.5787	1.78058e-34	2.36039e-33	67.4181
chr8:143873260	1.58963	1.0764	15.5787	1.78071e-34	2.36056e-33	67.418
chr13:111538942	2.05341	0.586707	15.5787	1.7809e-34	2.36081e-33	67.4179
chr9:8859013	1.72378	-0.697988	15.5787	1.78101e-34	2.36095e-33	67.4178
chr3:136626833	1.81976	-0.648415	15.5787	1.78101e-34	2.36095e-33	67.4178
chr2:42917623	-1.90024	1.9961	-15.5786	1.7818e-34	2.36199e-33	67.4174
chr9:94909098	2.41622	0.515671	15.5786	1.78197e-34	2.3622e-33	67.4173
chr10:6126003	1.5111	2.04884	15.5786	1.78198e-34	2.36221e-33	67.4173
chr21:20443758	1.8239	-2.14244	15.5786	1.78214e-34	2.36242e-33	67.4172
chr7:97007666	1.92732	-2.55378	15.5786	1.78238e-34	2.36274e-33	67.4171
chr16:88934257	1.72915	1.51713	15.5786	1.78239e-34	2.36274e-33	67.4171
chr15:86611824	-2.41085	0.273476	-15.5786	1.78256e-34	2.36297e-33	67.417
chr9:126671777	2.15232	-0.319939	15.5785	1.78341e-34	2.36409e-33	67.4165
chr14:24139088	1.77451	1.52994	15.5784	1.78396e-34	2.36481e-33	67.4162
chr14:22483713	1.62207	2.0164	15.5784	1.78405e-34	2.36493e-33	67.4161
chr13:26968665	1.62366	1.09902	15.5784	1.78426e-34	2.36521e-33	67.416
chr12:93814219	-2.49573	1.73006	-15.5784	1.78437e-34	2.36534e-33	67.4159
chr16:2904125	2.17622	-1.62445	15.5784	1.78451e-34	2.36552e-33	67.4159
chr7:76409667	2.98854	-1.37793	15.5784	1.78459e-34	2.36563e-33	67.4158
chr7:85509374	2.74793	-1.31762	15.5784	1.7846e-34	2.36563e-33	67.4158
chr2:134775516	2.70585	-1.53695	15.5784	1.78473e-34	2.36581e-33	67.4157
chr2:159157001	2.58451	-0.239329	15.5784	1.78496e-34	2.36611e-33	67.4156
chr19:1509989	-1.23171	1.61988	-15.5783	1.78504e-34	2.3662e-33	67.4156
chr10:117546038	2.66329	-2.06079	15.5783	1.78507e-34	2.36624e-33	67.4155
chr2:163667775	2.72366	-1.77927	15.5783	1.78522e-34	2.36643e-33	67.4155
chr19:39398546	2.94829	-2.12	15.5783	1.78527e-34	2.3665e-33	67.4154
chr5:59746540	1.78573	1.13518	15.5783	1.78569e-34	2.36705e-33	67.4152
chr2:2766333	-1.86817	2.47189	-15.5783	1.78572e-34	2.36709e-33	67.4152
chr19:51888533	1.85098	0.124024	15.5783	1.78573e-34	2.36709e-33	67.4152
chr17:2396076	1.50268	-2.69854	15.5783	1.7859e-34	2.36731e-33	67.4151
chr21:45895794	2.59024	0.867317	15.5783	1.78611e-34	2.36758e-33	67.415
chr19:14085516	2.49988	-2.18335	15.5782	1.78635e-34	2.36791e-33	67.4148
chr4:188138411	-1.68524	2.45116	-15.5782	1.78677e-34	2.36846e-33	67.4146
chr10:123428449	-2.94732	0.933049	-15.5782	1.78695e-34	2.36869e-33	67.4145
chr12:114672222	-1.94159	-1.50494	-15.5782	1.78715e-34	2.36894e-33	67.4144
chr16:1778257	1.58488	1.69732	15.5782	1.78727e-34	2.36911e-33	67.4143
chr10:3470660	-2.00159	1.49396	-15.5781	1.78751e-34	2.36942e-33	67.4142
chr10:121531563	-2.4211	2.14909	-15.5781	1.78758e-34	2.36951e-33	67.4141
chr14:96966015	-2.48524	1.80323	-15.5781	1.78771e-34	2.36968e-33	67.4141
chr17:16297302	-2.67524	0.820305	-15.5781	1.78772e-34	2.36968e-33	67.4141
chr1:56536143	-2.61512	1.50012	-15.5781	1.78808e-34	2.37016e-33	67.4139
chr22:46239502	-2.40671	0.954573	-15.5781	1.7884e-34	2.37058e-33	67.4137
chr11:65607338	3.18049	-2.17073	15.578	1.78885e-34	2.37117e-33	67.4134
chr13:112333639	1.66293	1.37171	15.578	1.78894e-34	2.37128e-33	67.4134
chr7:157280118	1.56768	0.6175	15.578	1.7892e-34	2.37162e-33	67.4132
chr7:128937552	1.425	-0.622744	15.578	1.78945e-34	2.37195e-33	67.4131
chr17:10631864	1.735	2.3836	15.5779	1.78979e-34	2.37239e-33	67.4129
chr2:74441255	2.70646	-2.92921	15.5779	1.78988e-34	2.37251e-33	67.4129
chr2:9112380	1.82902	-3.27488	15.5779	1.79035e-34	2.37313e-33	67.4126
chr6:108175212	2.97232	-1.27189	15.5779	1.79054e-34	2.37337e-33	67.4125
chr10:28203328	1.5339	2.48415	15.5779	1.79055e-34	2.37339e-33	67.4125
chr3:15320888	-2.50256	1.00652	-15.5779	1.79056e-34	2.37339e-33	67.4125
chr3:186941571	-1.68671	-0.596402	-15.5779	1.79067e-34	2.37354e-33	67.4124
chr12:89370864	2.28146	0.00268293	15.5779	1.79068e-34	2.37355e-33	67.4124
chr1:16875274	2.21561	-1.65183	15.5778	1.79073e-34	2.3736e-33	67.4124
chr2:85612517	1.61512	0.282561	15.5778	1.79077e-34	2.37365e-33	67.4124
chr7:155371770	2.04244	-1.73134	15.5778	1.79085e-34	2.37376e-33	67.4123
chr11:796841	2.41549	-1.43543	15.5778	1.79101e-34	2.37397e-33	67.4122
chr10:117830939	-1.93646	-1.20921	-15.5778	1.79109e-34	2.37406e-33	67.4122
chr11:1152587	-1.92829	-0.16878	-15.5778	1.79115e-34	2.37414e-33	67.4121
chr20:62063890	3.00793	-2.04043	15.5778	1.79122e-34	2.37423e-33	67.4121
chr14:76354054	1.555	2.09738	15.5778	1.79126e-34	2.37428e-33	67.4121
chr10:11869682	1.85171	1.51073	15.5778	1.79133e-34	2.37436e-33	67.4121
chrX:75273567	1.86549	-0.94628	15.5778	1.79167e-34	2.37481e-33	67.4119
chr6:26544359	-1.87415	2.745	-15.5778	1.79176e-34	2.37492e-33	67.4118
chr2:201949549	2.855	-1.36177	15.5777	1.7924e-34	2.37576e-33	67.4115
chr8:22589340	3.14061	-1.94701	15.5777	1.79244e-34	2.37582e-33	67.4114
chr5:172670123	2.52183	-1.04006	15.5777	1.79264e-34	2.37607e-33	67.4113
chr5:102761269	2.59427	-1.15018	15.5777	1.79277e-34	2.37624e-33	67.4112
chr22:43424970	-3.04134	1.10933	-15.5777	1.79292e-34	2.37644e-33	67.4112
chr11:65354145	2.34098	-3.01878	15.5776	1.79304e-34	2.3766e-33	67.4111
chr2:26769171	2.63707	-2.36549	15.5776	1.79307e-34	2.37664e-33	67.4111
chr3:51974786	1.48256	-2.9353	15.5776	1.79317e-34	2.37676e-33	67.411
chr6:35141575	1.59756	0.597317	15.5776	1.79331e-34	2.37694e-33	67.4109
chr6:106145089	1.53268	2.19256	15.5776	1.79344e-34	2.37711e-33	67.4109
chr1:3433417	1.5211	2.07421	15.5776	1.79362e-34	2.37735e-33	67.4108
chr13:50127098	3.07402	-1.50128	15.5775	1.79434e-34	2.37829e-33	67.4104
chr5:154779403	1.71207	2.55177	15.5775	1.79442e-34	2.37839e-33	67.4103
chr10:23886560	1.75915	-0.966524	15.5775	1.79466e-34	2.37871e-33	67.4102
chr17:81727601	-3.00378	1.05665	-15.5775	1.79485e-34	2.37895e-33	67.4101
chr4:157073611	1.48171	2.65634	15.5775	1.79489e-34	2.379e-33	67.4101
chr16:54290487	2.8328	-2.66177	15.5775	1.79523e-34	2.37945e-33	67.4099
chr14:99572950	1.78561	1.915	15.5774	1.79532e-34	2.37957e-33	67.4098
chr7:127589211	2.11195	-2.9989	15.5774	1.79552e-34	2.37982e-33	67.4097
chr17:33561879	1.50671	0.499207	15.5774	1.79568e-34	2.38003e-33	67.4096
chr7:114922054	1.79561	-2.95195	15.5774	1.79577e-34	2.38015e-33	67.4096
chr14:60510362	2.55524	-2.20787	15.5774	1.79583e-34	2.38022e-33	67.4095
chr15:41830417	-2.05098	1.93049	-15.5774	1.7959e-34	2.3803e-33	67.4095
chr9:136155773	-3.22963	1.37348	-15.5774	1.79612e-34	2.3806e-33	67.4094
chr16:73047391	3.09744	-1.85262	15.5774	1.79621e-34	2.38071e-33	67.4093
chr5:5183547	2.62049	-2.01024	15.5774	1.79645e-34	2.38103e-33	67.4092
chr5:133977623	-2.43293	2.20256	-15.5773	1.79657e-34	2.38118e-33	67.4091
chr22:36912172	1.95671	0.583598	15.5773	1.79697e-34	2.3817e-33	67.4089
chr10:63887433	1.72854	-1.29927	15.5773	1.79708e-34	2.38184e-33	67.4088
chr13:49552258	1.59561	1.31524	15.5773	1.79748e-34	2.38237e-33	67.4086
chrX:136098392	1.88659	1.455	15.5773	1.79755e-34	2.38246e-33	67.4086
chr11:18313323	3.22963	-1.75555	15.5773	1.79761e-34	2.38254e-33	67.4085
chr3:195541707	1.89573	0.114817	15.5772	1.79776e-34	2.38272e-33	67.4085
chr19:1259010	-1.91988	-1.68811	-15.5772	1.7979e-34	2.3829e-33	67.4084
chr6:100467132	-1.79305	-3.04628	-15.5772	1.79794e-34	2.38295e-33	67.4084
chr9:95193224	1.94183	0.608354	15.5772	1.79844e-34	2.38362e-33	67.4081
chr2:47043763	2.92817	-1.92165	15.5772	1.79865e-34	2.38389e-33	67.408
chr22:42554558	1.55732	-2.41988	15.5772	1.79867e-34	2.38392e-33	67.408
chr1:47992265	1.54646	1.28445	15.5771	1.79896e-34	2.38429e-33	67.4078
chr22:42960071	1.78232	-2.29713	15.5771	1.79929e-34	2.38473e-33	67.4076
chr1:10666027	-1.95524	2.35811	-15.5771	1.79936e-34	2.38481e-33	67.4076
chr2:33134389	-3.44329	-0.229939	-15.5771	1.7995e-34	2.38499e-33	67.4075
chr3:41238144	-2.34622	1.99482	-15.5771	1.79952e-34	2.38501e-33	67.4075
chr3:179028167	1.57976	2.32134	15.5771	1.79967e-34	2.38521e-33	67.4074
chr1:16872236	2.62305	-2.0336	15.5771	1.79977e-34	2.38533e-33	67.4074
chr12:131855874	1.80768	-1.84835	15.577	1.79997e-34	2.3856e-33	67.4072
chr10:13346205	1.86829	-1.40805	15.577	1.80017e-34	2.38586e-33	67.4071
chr20:44020702	2.52268	-1.88976	15.577	1.80047e-34	2.38625e-33	67.407
chr8:143328783	-2.40402	1.98348	-15.577	1.80058e-34	2.3864e-33	67.4069
chr5:174692309	-1.52232	-1.88787	-15.577	1.80103e-34	2.38698e-33	67.4067
chr1:119387998	1.58902	-2.57561	15.5769	1.80119e-34	2.3872e-33	67.4066
chr11:134763295	-1.75951	2.28585	-15.5769	1.80146e-34	2.38754e-33	67.4064
chr10:96670877	-2.61341	1.8511	-15.5769	1.8021e-34	2.38839e-33	67.4061
chr9:33019935	2.26341	0.847683	15.5769	1.80224e-34	2.38857e-33	67.406
chr5:35231004	2.03768	0.315183	15.5768	1.80228e-34	2.38862e-33	67.406
chr2:25252959	3.00171	-2.11085	15.5768	1.80242e-34	2.38881e-33	67.4059
chr2:586176	-2.43732	1.36329	-15.5768	1.80256e-34	2.38898e-33	67.4058
chr2:201452549	2.05232	-2.20116	15.5768	1.80292e-34	2.38945e-33	67.4056
chr2:118178240	1.61183	1.61933	15.5768	1.80298e-34	2.38953e-33	67.4056
chr7:27244729	1.73268	-2.19488	15.5768	1.80311e-34	2.38969e-33	67.4055
chr17:7380454	2.07902	-2.43659	15.5768	1.80314e-34	2.38973e-33	67.4055
chr15:67888231	2.30012	-1.01994	15.5768	1.80315e-34	2.38973e-33	67.4055
chr1:151165532	2.67659	-2.5939	15.5768	1.80322e-34	2.38983e-33	67.4054
chr11:64291362	1.45902	-3.08317	15.5768	1.80332e-34	2.38995e-33	67.4054
chr10:8069658	3.95829	-0.155854	15.5767	1.80355e-34	2.39026e-33	67.4053
chr19:1271175	-1.45073	-0.273537	-15.5767	1.80448e-34	2.39148e-33	67.4047
chr5:150293653	-1.85488	2.61451	-15.5767	1.8045e-34	2.39151e-33	67.4047
chr17:7747705	3.18768	-1.57933	15.5767	1.80452e-34	2.39153e-33	67.4047
chr14:53614108	-2.25622	0.362744	-15.5766	1.80471e-34	2.39177e-33	67.4046
chr11:83020028	2.71463	-0.96439	15.5766	1.80475e-34	2.39183e-33	67.4046
chr22:37088357	2.98976	-1.81878	15.5766	1.80476e-34	2.39183e-33	67.4046
chr2:11663470	-2.84695	1.43713	-15.5766	1.80485e-34	2.39194e-33	67.4045
chr11:128690556	2.76537	-1.93976	15.5766	1.8049e-34	2.392e-33	67.4045
chr2:160492409	2.79732	-1.36841	15.5766	1.80498e-34	2.39212e-33	67.4045
chr16:324856	-2.04549	-1.9314	-15.5766	1.80529e-34	2.39251e-33	67.4043
chr20:25032652	-2.77402	1.18372	-15.5766	1.80554e-34	2.39284e-33	67.4042
chr6:111591495	-2.00268	-1.65037	-15.5766	1.80554e-34	2.39284e-33	67.4042
chr14:105498611	1.62341	1.6878	15.5765	1.80588e-34	2.39328e-33	67.404
chr17:3967121	-1.8128	1.41213	-15.5765	1.80617e-34	2.39366e-33	67.4038
chr12:124456832	-3.19512	1.47963	-15.5765	1.80628e-34	2.39381e-33	67.4037
chr6:47305004	1.90683	1.22805	15.5765	1.80648e-34	2.39406e-33	67.4036
chr11:124739492	2.23341	-3.38439	15.5765	1.80666e-34	2.39431e-33	67.4035
chr10:76112510	2.8489	-2.0203	15.5765	1.80683e-34	2.39452e-33	67.4034
chr8:143977769	2.12573	-2.55872	15.5764	1.80687e-34	2.39457e-33	67.4034
chr19:3778147	1.59024	1.41659	15.5764	1.80692e-34	2.39463e-33	67.4034
chr19:12596882	1.70585	1.22732	15.5764	1.80694e-34	2.39465e-33	67.4034
chr17:17187372	2.87463	-1.51634	15.5764	1.80694e-34	2.39465e-33	67.4034
chr1:15272938	1.73195	1.13024	15.5764	1.80701e-34	2.39473e-33	67.4033
chr9:126482771	2.58415	-1.49378	15.5764	1.80727e-34	2.39508e-33	67.4032
chr1:151132591	2.74293	-1.26024	15.5764	1.80733e-34	2.39515e-33	67.4032
chr9:70262767	-2.62415	1.32415	-15.5764	1.80757e-34	2.39546e-33	67.403
chr9:70869023	-3.04146	0.865488	-15.5764	1.80772e-34	2.39565e-33	67.4029
chr8:11556495	1.57988	2.81994	15.5763	1.80805e-34	2.3961e-33	67.4028
chr10:47299797	1.59561	-0.185488	15.5763	1.80826e-34	2.39636e-33	67.4026
chr20:60090697	1.83305	0.824329	15.5763	1.80829e-34	2.39639e-33	67.4026
chr3:141368435	2.78829	-2.66037	15.5763	1.8084e-34	2.39654e-33	67.4026
chr20:58017292	3.11122	-1.7661	15.5763	1.80859e-34	2.39679e-33	67.4025
chr19:13012117	2.79256	-2.49957	15.5762	1.80933e-34	2.39777e-33	67.4021
chr20:59830986	2.83085	-1.81811	15.5762	1.80939e-34	2.39784e-33	67.402
chr11:2386111	-1.35598	2.51018	-15.5762	1.80978e-34	2.39836e-33	67.4018
chr3:124079138	-2.39122	0.451585	-15.5762	1.80994e-34	2.39857e-33	67.4017
chr2:20671890	2.04134	-2.0125	15.5762	1.80996e-34	2.39858e-33	67.4017
chr9:12707341	-2.72146	1.50293	-15.5762	1.81016e-34	2.39884e-33	67.4016
chr19:1112486	2.8772	-1.74299	15.5762	1.81019e-34	2.39888e-33	67.4016
chr8:144054480	1.54451	1.73628	15.5762	1.81021e-34	2.3989e-33	67.4016
chr10:7424471	2.01317	-0.873415	15.5761	1.81054e-34	2.39933e-33	67.4014
chr16:89863830	2.67366	-2.33512	15.5761	1.81098e-34	2.39991e-33	67.4011
chr3:45766504	1.54073	2.12524	15.5761	1.81122e-34	2.40023e-33	67.401
chr12:55935772	3.01793	-1.0453	15.576	1.81156e-34	2.40067e-33	67.4008
chr5:181195547	2.52232	-0.478963	15.576	1.81166e-34	2.4008e-33	67.4008
chr12:8681555	2.2822	-2.50183	15.576	1.81173e-34	2.40088e-33	67.4007
chr3:129571764	1.57622	1.84409	15.576	1.81184e-34	2.40103e-33	67.4007
chr2:47388334	1.65646	-2.1125	15.576	1.81189e-34	2.40108e-33	67.4006
chr10:126476510	-1.73049	1.24427	-15.576	1.81221e-34	2.40151e-33	67.4005
chr10:103231436	3.18305	-1.36945	15.576	1.81223e-34	2.40153e-33	67.4005
chr1:225865972	-1.72756	1.7572	-15.576	1.81228e-34	2.40159e-33	67.4004
chr16:17449505	-2.88963	0.971037	-15.576	1.81232e-34	2.40164e-33	67.4004
chr2:120466750	2.29829	-0.111341	15.576	1.81234e-34	2.40167e-33	67.4004
chr11:459929	2.00476	2.52555	15.576	1.81243e-34	2.40177e-33	67.4003
chr17:14304305	2.02354	-2.47201	15.576	1.81243e-34	2.40177e-33	67.4003
chr2:241542077	1.90817	-2.71896	15.576	1.81252e-34	2.40189e-33	67.4003
chr12:124524605	-2.09622	1.40226	-15.5759	1.81279e-34	2.40224e-33	67.4001
chr12:6829962	3.0639	-1.88122	15.5759	1.81304e-34	2.40257e-33	67.4
chr17:81386020	1.41195	2.02439	15.5759	1.81359e-34	2.4033e-33	67.3997
chr1:242188893	-2.05878	2.48256	-15.5759	1.81381e-34	2.40358e-33	67.3996
chr8:141196928	1.86159	2.58152	15.5758	1.81387e-34	2.40365e-33	67.3996
chr9:137454675	2.6761	-2.0189	15.5758	1.8142e-34	2.40409e-33	67.3994
chr11:65607347	3.29305	-2.43591	15.5758	1.81441e-34	2.40436e-33	67.3993
chr6:56394287	1.63061	2.1747	15.5758	1.81442e-34	2.40436e-33	67.3992
chr9:130692839	1.79817	-1.63921	15.5758	1.81464e-34	2.40466e-33	67.3991
chr11:130917086	1.78768	0.773354	15.5758	1.8148e-34	2.40487e-33	67.399
chr14:88895124	-2.75524	2.10957	-15.5757	1.81507e-34	2.40522e-33	67.3989
chr16:88838753	-1.55585	1.71427	-15.5757	1.81518e-34	2.40536e-33	67.3988
chr1:156124102	3.07244	-2.40098	15.5757	1.81528e-34	2.40549e-33	67.3988
chr3:65954608	-1.70963	0.173598	-15.5757	1.81567e-34	2.406e-33	67.3986
chr5:179802103	1.79573	-2.6286	15.5757	1.81575e-34	2.4061e-33	67.3985
chr8:140310312	3.20683	-1.6811	15.5757	1.81576e-34	2.40611e-33	67.3985
chr14:104759475	1.77732	2.20073	15.5757	1.81615e-34	2.40662e-33	67.3983
chr13:49218757	2.61305	-2.09006	15.5756	1.81626e-34	2.40677e-33	67.3982
chr14:99668902	2.06354	-0.398476	15.5756	1.8164e-34	2.40695e-33	67.3982
chr14:104579644	1.82232	1.10896	15.5756	1.81645e-34	2.407e-33	67.3981
chr8:22205924	3.38195	0.373537	15.5756	1.81656e-34	2.40714e-33	67.3981
chr9:129775070	-2.06305	2.3175	-15.5756	1.81656e-34	2.40714e-33	67.3981
chr6:28272091	-1.5328	2.41348	-15.5756	1.8166e-34	2.40719e-33	67.398
chr10:77939804	-1.9728	-0.394451	-15.5756	1.81682e-34	2.40748e-33	67.3979
chr6:157822482	2.08207	-1.1625	15.5756	1.81694e-34	2.40764e-33	67.3979
chr2:7032218	-1.73402	2.9097	-15.5756	1.8171e-34	2.40784e-33	67.3978
chr5:178165900	1.8022	-1.68854	15.5756	1.81729e-34	2.40809e-33	67.3977
chr14:24135675	1.87244	-3.95366	15.5756	1.81731e-34	2.40811e-33	67.3977
chr5:1108487	-3.11927	0.967195	-15.5755	1.81759e-34	2.40848e-33	67.3975
chr11:134562578	1.54854	0.874268	15.5755	1.81781e-34	2.40876e-33	67.3974
chr2:241801925	1.69805	2.3828	15.5755	1.81796e-34	2.40895e-33	67.3973
chr1:2032343	2.83476	-1.69335	15.5755	1.81825e-34	2.40933e-33	67.3971
chr7:157769035	-3.0939	0.866829	-15.5754	1.81853e-34	2.40969e-33	67.397
chr12:52233520	1.7222	-3.91537	15.5754	1.81863e-34	2.40983e-33	67.3969
chr7:881574	-2.78939	1.48738	-15.5754	1.81871e-34	2.40993e-33	67.3969
chr5:67647530	-2.79671	1.13238	-15.5754	1.81876e-34	2.40999e-33	67.3969
chr3:194398794	-2.94866	1.50177	-15.5754	1.8191e-34	2.41044e-33	67.3967
chr1:2175122	-2.47841	0.7325	-15.5754	1.81935e-34	2.41076e-33	67.3965
chr9:89536241	-2.82549	1.22884	-15.5754	1.81941e-34	2.41084e-33	67.3965
chr9:110124533	1.62659	3.1222	15.5754	1.81953e-34	2.411e-33	67.3964
chr17:1726929	1.46012	1.3247	15.5754	1.81957e-34	2.41105e-33	67.3964
chr8:58016660	-2.24439	-0.435854	-15.5754	1.81959e-34	2.41107e-33	67.3964
chr22:30451716	2.22073	-1.69695	15.5753	1.81969e-34	2.41119e-33	67.3963
chr10:48701733	-1.98159	0.400183	-15.5753	1.81983e-34	2.41138e-33	67.3963
chr14:56812759	2.77012	-1.98043	15.5753	1.8199e-34	2.41147e-33	67.3962
chr5:16809348	-2.36902	1.3528	-15.5753	1.81999e-34	2.41158e-33	67.3962
chr7:50783634	1.26402	1.71701	15.5753	1.82028e-34	2.41195e-33	67.396
chr8:1773287	-1.46244	3.13695	-15.5753	1.82065e-34	2.41245e-33	67.3958
chr11:47409723	3.45707	-1.81793	15.5752	1.82083e-34	2.41267e-33	67.3957
chr7:70919714	1.60951	-2.48659	15.5752	1.82128e-34	2.41326e-33	67.3955
chr20:40683783	2.22549	-3.34177	15.5752	1.82168e-34	2.41379e-33	67.3953
chr14:22492269	-2.26366	1.47939	-15.5751	1.82214e-34	2.4144e-33	67.395
chr19:58367839	2.66927	-0.860854	15.5751	1.8222e-34	2.41447e-33	67.395
chr7:116954862	2.38354	-1.92262	15.5751	1.82248e-34	2.41483e-33	67.3948
chr20:20396468	-2.96878	1.15073	-15.5751	1.82268e-34	2.4151e-33	67.3947
chr17:65058191	-2.76805	1.37024	-15.5751	1.82276e-34	2.4152e-33	67.3947
chr14:38290976	-2.23939	0.222378	-15.5751	1.82304e-34	2.41557e-33	67.3945
chr21:42513366	1.40061	-0.641646	15.5751	1.82306e-34	2.41559e-33	67.3945
chr19:17998215	1.78915	0.980061	15.5751	1.82315e-34	2.4157e-33	67.3945
chr16:391986	1.60476	-1.99018	15.575	1.8235e-34	2.41616e-33	67.3943
chr19:19638129	2.90854	-0.405976	15.575	1.82365e-34	2.41636e-33	67.3942
chr7:129630047	-2.33354	1.92067	-15.575	1.82369e-34	2.4164e-33	67.3942
chr8:94437640	2.03573	0.88628	15.575	1.82376e-34	2.4165e-33	67.3941
chr8:90318257	-2.2222	0.106463	-15.575	1.82393e-34	2.41671e-33	67.394
chr14:85528281	2.91159	-1.04238	15.575	1.82395e-34	2.41673e-33	67.394
chr14:56733801	1.95976	-1.51073	15.575	1.824e-34	2.41679e-33	67.394
chr12:46363072	1.77646	-2.00945	15.575	1.82404e-34	2.41684e-33	67.394
chr3:127613238	-2.30963	0.0879878	-15.575	1.82406e-34	2.41687e-33	67.3939
chr11:3057753	2.42366	-2.6978	15.575	1.82408e-34	2.41689e-33	67.3939
chr16:1528831	2.2739	0.374146	15.5749	1.82445e-34	2.41737e-33	67.3937
chr6:167995544	1.77232	0.856402	15.5749	1.82448e-34	2.41741e-33	67.3937
chr6:137879381	2.00634	2.15671	15.5749	1.82516e-34	2.41831e-33	67.3933
chr1:235953368	-2.11683	2.16207	-15.5749	1.82525e-34	2.41843e-33	67.3933
chr15:68631096	1.7022	1.93659	15.5748	1.8256e-34	2.41888e-33	67.3931
chr21:45456950	-2.40232	1.79494	-15.5748	1.82564e-34	2.41893e-33	67.3931
chr11:62440472	1.20354	0.289817	15.5748	1.82576e-34	2.41909e-33	67.393
chr8:82258285	-2.8828	0.840915	-15.5748	1.82592e-34	2.41929e-33	67.3929
chr5:36422590	-2.69634	1.37451	-15.5748	1.82601e-34	2.4194e-33	67.3929
chr22:20583071	1.5322	2.28744	15.5748	1.82604e-34	2.41945e-33	67.3929
chr12:123262301	-2.42159	1.86116	-15.5748	1.82607e-34	2.41948e-33	67.3928
chr3:141076523	-2.25098	1.54829	-15.5747	1.82673e-34	2.42035e-33	67.3925
chr4:11369179	1.83805	-0.799878	15.5747	1.82701e-34	2.42072e-33	67.3923
chr16:3031358	1.4672	0.517622	15.5747	1.82704e-34	2.42075e-33	67.3923
chr10:120221586	-2.10646	1.2686	-15.5747	1.82746e-34	2.42129e-33	67.3921
chr22:42693691	-2.47085	0.901524	-15.5747	1.82756e-34	2.42142e-33	67.392
chr15:90221414	1.745	-2.6964	15.5747	1.82757e-34	2.42143e-33	67.392
chr2:64274055	1.84878	-3.12439	15.5747	1.82764e-34	2.42152e-33	67.392
chr14:56812875	2.44598	-2.35665	15.5747	1.8277e-34	2.4216e-33	67.392
chr16:86703902	-2.15488	-0.345	-15.5746	1.82789e-34	2.42184e-33	67.3919
chr11:103843229	-3.06207	1.04238	-15.5746	1.82816e-34	2.4222e-33	67.3917
chr3:10285289	-1.75598	2.43482	-15.5746	1.82819e-34	2.42224e-33	67.3917
chr14:91303904	1.78659	0.320976	15.5746	1.82824e-34	2.4223e-33	67.3917
chr7:151381575	-2.1239	-3.25854	-15.5746	1.82824e-34	2.4223e-33	67.3917
chr2:196336358	1.39232	2.65616	15.5746	1.82849e-34	2.42262e-33	67.3915
chr19:55376948	2.32476	-1.44287	15.5746	1.82858e-34	2.42273e-33	67.3915
chr11:392476	3.32061	-1.41079	15.5746	1.82861e-34	2.42276e-33	67.3915
chr7:47786747	1.84963	-2.80348	15.5746	1.82869e-34	2.42286e-33	67.3914
chr7:732428	3.02366	-0.974634	15.5746	1.82875e-34	2.42294e-33	67.3914
chr13:112771708	-2.05841	2.43848	-15.5746	1.8288e-34	2.423e-33	67.3914
chr19:3193743	-2.8978	1.13793	-15.5746	1.82892e-34	2.42316e-33	67.3913
chr1:156295270	1.36988	-1.01445	15.5745	1.82903e-34	2.4233e-33	67.3912
chr3:192571540	1.99451	-1.97201	15.5745	1.82909e-34	2.42338e-33	67.3912
chr14:74955854	2.33329	-2.48348	15.5745	1.82919e-34	2.42351e-33	67.3911
chr19:2425576	2.8772	-2.16055	15.5745	1.82931e-34	2.42366e-33	67.3911
chr13:20177135	1.9528	-1.42994	15.5745	1.82984e-34	2.42436e-33	67.3908
chr1:19093021	2.0578	0.227317	15.5744	1.83021e-34	2.42484e-33	67.3906
chr7:129228423	-2.01524	1.91689	-15.5744	1.83022e-34	2.42485e-33	67.3906
chr6:32192200	-2.72427	1.26909	-15.5744	1.83036e-34	2.42503e-33	67.3905
chr12:49332693	2.36671	-0.472012	15.5744	1.83037e-34	2.42505e-33	67.3905
chr1:243476192	1.57463	1.89817	15.5744	1.83078e-34	2.42558e-33	67.3903
chr6:7143483	2.23439	-2.685	15.5744	1.83081e-34	2.42561e-33	67.3903
chr8:23538859	1.50902	-3.17476	15.5744	1.8311e-34	2.426e-33	67.3901
chr1:2322760	3.42146	-1.81329	15.5743	1.83155e-34	2.42658e-33	67.3899
chr6:157143658	3.15744	-1.41018	15.5743	1.8319e-34	2.42704e-33	67.3897
chr19:54906324	2.12524	0.495671	15.5743	1.8319e-34	2.42704e-33	67.3897
chr17:78665578	-2.44024	1.31463	-15.5743	1.832e-34	2.42716e-33	67.3896
chr1:117581298	2.93122	-1.8628	15.5743	1.83201e-34	2.42718e-33	67.3896
chr9:136527647	-1.95585	2.62268	-15.5743	1.83232e-34	2.42758e-33	67.3894
chr10:120949288	2.66512	-2.53744	15.5743	1.83232e-34	2.42758e-33	67.3894
chr7:50790531	-2.00012	2.05652	-15.5743	1.83252e-34	2.42783e-33	67.3893
chr9:136571825	1.61134	1.80506	15.5742	1.83273e-34	2.42812e-33	67.3892
chr16:54933636	2.82829	-2.335	15.5742	1.83302e-34	2.42849e-33	67.3891
chr19:49050503	2.37951	-0.962561	15.5742	1.83333e-34	2.4289e-33	67.3889
chr17:42686992	2.25829	-1.58902	15.5742	1.8336e-34	2.42925e-33	67.3887
chr2:192193477	1.86073	-1.01098	15.5742	1.83371e-34	2.42938e-33	67.3887
chr11:71284397	2.84854	-1.19659	15.5741	1.8339e-34	2.42964e-33	67.3886
chr7:1323241	-2.52598	-0.14628	-15.5741	1.83393e-34	2.42967e-33	67.3886
chr4:1309876	2.00659	-3.01207	15.5741	1.83416e-34	2.42997e-33	67.3884
chr12:7512685	1.56793	1.0875	15.5741	1.83417e-34	2.42999e-33	67.3884
chr7:129164476	1.63902	2.69085	15.5741	1.83438e-34	2.43025e-33	67.3883
chr3:51638222	2.53268	-1.35756	15.5741	1.83439e-34	2.43027e-33	67.3883
chr10:97427244	2.30634	-3.03305	15.5741	1.83451e-34	2.43041e-33	67.3882
chr10:117140800	2.64268	-1.99171	15.5741	1.83468e-34	2.43064e-33	67.3881
chr9:133148020	2.28293	-2.40329	15.5741	1.83475e-34	2.43072e-33	67.3881
chr17:82370631	-1.62793	-1.68335	-15.574	1.835e-34	2.43105e-33	67.388
chr12:13223635	3.12634	-1.1889	15.574	1.83526e-34	2.43139e-33	67.3878
chr22:30290079	1.83098	-2.85293	15.574	1.83531e-34	2.43146e-33	67.3878
chr22:42079114	2.14256	-1.23372	15.574	1.83545e-34	2.43163e-33	67.3877
chr6:26016665	2.96305	-1.44421	15.574	1.83547e-34	2.43166e-33	67.3877
chr11:117908779	1.56402	1.45689	15.574	1.83559e-34	2.43181e-33	67.3877
chr9:136670325	-2.11866	-0.524939	-15.574	1.83564e-34	2.43188e-33	67.3876
chr11:66069179	-2.34805	-0.282195	-15.574	1.83599e-34	2.43233e-33	67.3874
chr5:180684887	2.50707	-1.48073	15.5739	1.83607e-34	2.43244e-33	67.3874
chr3:45701423	1.52268	-0.195244	15.5739	1.83684e-34	2.43345e-33	67.387
chr5:1239608	-1.84866	0.825427	-15.5739	1.83687e-34	2.43348e-33	67.387
chr3:62057494	2.38695	0.128841	15.5739	1.83704e-34	2.43371e-33	67.3869
chr17:75320880	1.65707	2.34988	15.5739	1.83724e-34	2.43396e-33	67.3868
chr4:912289	-2.70646	1.68494	-15.5739	1.83724e-34	2.43396e-33	67.3868
chr1:157195173	2.38829	-1.95683	15.5738	1.83756e-34	2.43438e-33	67.3866
chr15:74531240	2.8661	-1.78695	15.5738	1.83756e-34	2.43438e-33	67.3866
chr19:35225072	2.9789	-1.73189	15.5738	1.83779e-34	2.43468e-33	67.3865
chr17:66331237	1.70817	1.5186	15.5738	1.83797e-34	2.43491e-33	67.3864
chr17:74599447	-2.0822	1.39902	-15.5738	1.83811e-34	2.43509e-33	67.3863
chr8:15236253	1.92634	-0.443902	15.5738	1.83812e-34	2.4351e-33	67.3863
chr17:42553836	1.61463	1.61671	15.5738	1.83814e-34	2.43513e-33	67.3863
chr7:149774579	2.83098	-2.28439	15.5738	1.83841e-34	2.43547e-33	67.3861
chr6:50836510	-2.35488	0.0778049	-15.5737	1.83852e-34	2.43561e-33	67.3861
chr3:46998784	1.7928	-2.88018	15.5737	1.83863e-34	2.43575e-33	67.386
chr15:67792854	-2.77476	1.15274	-15.5737	1.83887e-34	2.43606e-33	67.3859
chr5:16713937	1.65488	0.567439	15.5737	1.83919e-34	2.43649e-33	67.3857
chr7:83957557	-2.60341	0.893293	-15.5737	1.83919e-34	2.43649e-33	67.3857
chr13:41058520	2.33476	-1.97116	15.5737	1.83927e-34	2.43658e-33	67.3857
chr6:41239722	2.40098	-1.81463	15.5736	1.83969e-34	2.43713e-33	67.3854
chr3:143081970	-2.74512	1.27463	-15.5736	1.83975e-34	2.43721e-33	67.3854
chr2:176490828	3.09073	-1.63573	15.5736	1.84006e-34	2.43761e-33	67.3852
chr16:89574497	1.74207	-0.595915	15.5736	1.84034e-34	2.43799e-33	67.3851
chr2:227006362	-1.97268	2.83805	-15.5736	1.84043e-34	2.4381e-33	67.385
chr1:201602988	2.35549	-0.597622	15.5736	1.84047e-34	2.43815e-33	67.385
chr6:113859933	2.54622	-2.26518	15.5736	1.84052e-34	2.43821e-33	67.385
chr16:598979	-2.26024	2.55207	-15.5735	1.84085e-34	2.43864e-33	67.3848
chr2:8822300	-2.425	0.0589634	-15.5735	1.84111e-34	2.43898e-33	67.3846
chr7:2724251	-1.80866	2.48396	-15.5735	1.84122e-34	2.43913e-33	67.3846
chr8:36574019	-2.44927	1.38512	-15.5735	1.84134e-34	2.43928e-33	67.3845
chr9:95553032	2.01244	-2.89744	15.5735	1.84151e-34	2.4395e-33	67.3844
chr10:117545919	2.81134	-1.66957	15.5735	1.84168e-34	2.43971e-33	67.3843
chr8:144312277	-2.02049	1.66232	-15.5735	1.84193e-34	2.44003e-33	67.3842
chr11:111604694	1.54805	-2.2139	15.5735	1.84193e-34	2.44003e-33	67.3842
chr16:67935556	2.15122	-3.04939	15.5734	1.84198e-34	2.4401e-33	67.3842
chr3:149812518	2.40598	-2.59823	15.5734	1.84208e-34	2.44022e-33	67.3841
chr16:84284451	1.90073	-2.9	15.5734	1.84214e-34	2.4403e-33	67.3841
chr9:72585870	-2.53	-0.717683	-15.5734	1.84243e-34	2.44068e-33	67.3839
chr7:92608877	3.10171	-1.85976	15.5734	1.84258e-34	2.44087e-33	67.3839
chr17:81962662	2.21671	-2.7075	15.5734	1.84286e-34	2.44125e-33	67.3837
chr7:75881247	-1.91622	2.51482	-15.5734	1.84292e-34	2.44132e-33	67.3837
chr12:130870840	1.53232	0.881768	15.5734	1.84312e-34	2.44158e-33	67.3836
chr3:195753859	1.68037	1.40835	15.5733	1.84322e-34	2.44171e-33	67.3835
chr22:42031431	2.11183	0.379573	15.5733	1.84329e-34	2.44179e-33	67.3835
chr9:127711876	2.06098	-1.76549	15.5733	1.84332e-34	2.44182e-33	67.3835
chr12:56162554	2.88817	-1.68848	15.5733	1.84332e-34	2.44182e-33	67.3835
chr12:47770848	1.88829	-0.479024	15.5733	1.84355e-34	2.44213e-33	67.3833
chr4:3499097	1.81707	1.48024	15.5733	1.84357e-34	2.44214e-33	67.3833
chr1:18717225	1.91951	-3.19829	15.5733	1.84373e-34	2.44235e-33	67.3832
chr11:67250305	1.49024	1.99037	15.5733	1.84403e-34	2.44274e-33	67.3831
chr13:112107606	2.22524	-2.57652	15.5733	1.84427e-34	2.44306e-33	67.3829
chr6:6742828	1.80646	2.20091	15.5732	1.84445e-34	2.4433e-33	67.3828
chr17:61405929	2.02085	-2.63421	15.5732	1.84447e-34	2.44332e-33	67.3828
chr6:53172418	1.15256	-0.512744	15.5732	1.84454e-34	2.4434e-33	67.3828
chr1:50417810	2.0422	-2.95512	15.5732	1.84463e-34	2.44351e-33	67.3827
chr3:172258370	2.55927	-0.484024	15.5732	1.84465e-34	2.44354e-33	67.3827
chr19:7955973	-2.20927	0.558171	-15.5732	1.84513e-34	2.44417e-33	67.3825
chr2:127681171	1.4722	2.22159	15.5732	1.84521e-34	2.44428e-33	67.3824
chr3:7731811	-2.79524	1.67299	-15.5732	1.84526e-34	2.44434e-33	67.3824
chr8:144354810	2.92756	-1.73585	15.5732	1.84546e-34	2.4446e-33	67.3823
chr14:24312495	-1.88537	1.94951	-15.5732	1.84551e-34	2.44465e-33	67.3823
chr1:41639850	1.8572	1.3614	15.5731	1.84555e-34	2.44471e-33	67.3822
chr13:97621807	1.60939	-1.34799	15.5731	1.84579e-34	2.44501e-33	67.3821
chr17:29919414	1.8878	-2.51195	15.5731	1.84596e-34	2.44524e-33	67.382
chr10:79085483	-1.77707	0.768415	-15.5731	1.84625e-34	2.44562e-33	67.3819
chr22:46073210	-2.7789	0.94628	-15.5731	1.8463e-34	2.44568e-33	67.3818
chr7:774487	-1.5922	2.055	-15.573	1.84688e-34	2.44645e-33	67.3815
chr9:131710414	2.39768	1.60555	15.573	1.84702e-34	2.44663e-33	67.3814
chr1:243313478	-1.61561	2.02622	-15.573	1.84706e-34	2.44667e-33	67.3814
chr4:3253245	-2.45524	1.93457	-15.573	1.84745e-34	2.44719e-33	67.3812
chr22:19962733	3.2628	-1.85774	15.573	1.84754e-34	2.4473e-33	67.3812
chr14:28773818	2.62329	-2.07226	15.573	1.84778e-34	2.44762e-33	67.381
chr3:196143197	3.53549	-2.15274	15.5729	1.84814e-34	2.44808e-33	67.3808
chr9:69429505	1.4639	1.95963	15.5729	1.84834e-34	2.44835e-33	67.3807
chr16:19115008	3.23902	-1.99341	15.5729	1.84836e-34	2.44836e-33	67.3807
chr22:50280728	-1.74512	3.0589	-15.5729	1.84837e-34	2.44837e-33	67.3807
chr19:30215127	-1.61512	-2.82768	-15.5729	1.84878e-34	2.44891e-33	67.3805
chr14:23579319	1.92561	-0.537439	15.5728	1.84911e-34	2.44935e-33	67.3803
chr11:112499782	-2.40951	1.36463	-15.5728	1.84922e-34	2.44948e-33	67.3803
chr22:41238422	2.37049	-3.20829	15.5728	1.84926e-34	2.44954e-33	67.3802
chr1:147170378	1.81598	0.906402	15.5728	1.84941e-34	2.44973e-33	67.3802
chr6:32070300	1.68463	1.38598	15.5728	1.84952e-34	2.44986e-33	67.3801
chr1:1311069	1.78476	0.992256	15.5728	1.84961e-34	2.44999e-33	67.38
chr2:70962797	1.42305	0.690793	15.5728	1.8497e-34	2.4501e-33	67.38
chr1:45634177	-3.13585	1.42939	-15.5727	1.85042e-34	2.45105e-33	67.3796
chr11:33554511	-1.85232	2.27689	-15.5727	1.85054e-34	2.4512e-33	67.3795
chr19:47377438	-1.85707	3.04244	-15.5727	1.85073e-34	2.45145e-33	67.3794
chr1:18954052	-1.77329	2.57604	-15.5727	1.85076e-34	2.45148e-33	67.3794
chr6:129733483	1.67354	-1.03933	15.5727	1.85076e-34	2.45148e-33	67.3794
chr19:44647443	2.9689	-0.295183	15.5727	1.85084e-34	2.45158e-33	67.3794
chr11:31139484	1.90939	1.10372	15.5727	1.85106e-34	2.45187e-33	67.3793
chr1:161089863	2.97256	-1.51579	15.5727	1.85127e-34	2.45214e-33	67.3791
chr13:35968682	-2.36134	1.81848	-15.5727	1.85134e-34	2.45222e-33	67.3791
chr9:122227018	2.84073	-2.05939	15.5727	1.85141e-34	2.45232e-33	67.3791
chr1:39785481	2.16671	-0.506402	15.5726	1.85155e-34	2.4525e-33	67.379
chr2:156327962	2.54793	-1.29518	15.5726	1.85157e-34	2.45252e-33	67.379
chr9:5456082	1.50037	2.10067	15.5726	1.85164e-34	2.45261e-33	67.3789
chr19:58367744	2.37598	-0.634695	15.5726	1.85179e-34	2.4528e-33	67.3789
chr14:90510953	2.09427	0.851768	15.5726	1.85198e-34	2.45305e-33	67.3788
chr14:23300565	-1.76634	-2.86244	-15.5726	1.852e-34	2.45307e-33	67.3788
chr10:103501369	1.99439	1.07293	15.5726	1.85209e-34	2.45318e-33	67.3787
chr7:155445760	1.89195	2.15732	15.5726	1.85212e-34	2.45322e-33	67.3787
chr11:68798276	1.5889	1.59506	15.5726	1.85222e-34	2.45335e-33	67.3786
chr10:73656110	-2.32378	2.17323	-15.5725	1.85264e-34	2.4539e-33	67.3784
chr12:132179026	-3.31732	0.777805	-15.5725	1.85266e-34	2.45392e-33	67.3784
chr6:154247405	-1.90305	-2.41579	-15.5725	1.85269e-34	2.45396e-33	67.3784
chr14:55884869	-2.40171	1.58524	-15.5725	1.85286e-34	2.45418e-33	67.3783
chr5:97560747	-2.88512	1.45756	-15.5725	1.85287e-34	2.45418e-33	67.3783
chr9:136506295	-2.08646	0.749085	-15.5725	1.85306e-34	2.45444e-33	67.3782
chr2:174329163	3.04268	-1.27622	15.5725	1.8532e-34	2.45462e-33	67.3781
chr4:6088203	1.69305	0.20372	15.5725	1.8534e-34	2.45487e-33	67.378
chr11:66322980	2.09463	0.848049	15.5725	1.85343e-34	2.45491e-33	67.378
chr7:1056428	-2.19354	-2.14616	-15.5725	1.85371e-34	2.45528e-33	67.3778
chr19:11535856	1.70695	-2.46567	15.5725	1.85377e-34	2.45535e-33	67.3778
chr15:101009042	2.40341	-0.674756	15.5724	1.85382e-34	2.45541e-33	67.3778
chr7:2524114	2.63024	-2.35927	15.5724	1.85401e-34	2.45565e-33	67.3777
chrX:118499412	2.38134	-1.05848	15.5724	1.85405e-34	2.45571e-33	67.3776
chr2:74441365	3.09915	-1.74616	15.5724	1.85423e-34	2.45595e-33	67.3775
chr16:2236480	2.45207	-2.47616	15.5724	1.85478e-34	2.45666e-33	67.3773
chr16:1078363	-2.38976	1.17305	-15.5723	1.85508e-34	2.45705e-33	67.3771
chr8:85338022	1.60293	1.63293	15.5723	1.85508e-34	2.45706e-33	67.3771
chr13:75666890	3.12049	-1.90695	15.5723	1.85509e-34	2.45706e-33	67.3771
chr6:41036369	2.9422	-1.70293	15.5723	1.8552e-34	2.45721e-33	67.377
chr16:57283241	3.05305	-0.827988	15.5723	1.85546e-34	2.45755e-33	67.3769
chr1:54326871	-2.3872	2.0686	-15.5723	1.85551e-34	2.45761e-33	67.3769
chr3:149388415	3.00256	-1.64604	15.5723	1.85552e-34	2.45761e-33	67.3769
chr11:62694839	1.54171	-2.24793	15.5723	1.85572e-34	2.45787e-33	67.3767
chr20:50266729	-2.45366	1.1811	-15.5723	1.85589e-34	2.45809e-33	67.3767
chr20:43945644	-2.60878	1.66671	-15.5722	1.8564e-34	2.45877e-33	67.3764
chr5:31809241	1.50024	-2.88024	15.5722	1.85656e-34	2.45896e-33	67.3763
chr19:5059178	-2.56829	1.24524	-15.5722	1.8566e-34	2.45902e-33	67.3763
chr15:98893569	2.77354	-1.67311	15.5722	1.85664e-34	2.45907e-33	67.3763
chr20:1805889	-2.67268	1.4139	-15.5722	1.85665e-34	2.45907e-33	67.3762
chr12:9333937	-1.59793	2.80006	-15.5722	1.85685e-34	2.45934e-33	67.3761
chr15:101046649	-2.0661	2.06073	-15.5722	1.85723e-34	2.45984e-33	67.3759
chr3:125013930	-2.3728	1.67665	-15.5722	1.85727e-34	2.45988e-33	67.3759
chr5:119610096	-2.77402	1.44762	-15.5722	1.85736e-34	2.45999e-33	67.3759
chr8:23304250	2.33	-2.31976	15.5722	1.85737e-34	2.46e-33	67.3759
chr4:15498497	2.50683	-1.6322	15.5721	1.85739e-34	2.46002e-33	67.3759
chr11:67364952	2.37195	-2.24695	15.5721	1.85756e-34	2.46024e-33	67.3758
chr1:31652702	1.84829	2.05476	15.5721	1.8576e-34	2.4603e-33	67.3757
chr8:144138688	2.40049	-1.81915	15.5721	1.8577e-34	2.46042e-33	67.3757
chr15:31440797	1.62439	-2.85744	15.5721	1.85808e-34	2.46093e-33	67.3755
chr7:151797244	1.81598	1.49921	15.5721	1.85827e-34	2.46117e-33	67.3754
chr6:32166934	1.77317	0.0402439	15.5721	1.85838e-34	2.46131e-33	67.3753
chr4:71765548	1.73122	1.07207	15.572	1.8586e-34	2.4616e-33	67.3752
chr10:62962107	1.64561	0.909024	15.572	1.85882e-34	2.46188e-33	67.3751
chrX:2830051	1.88512	-2.87902	15.572	1.85909e-34	2.46224e-33	67.3749
chr7:5558044	2.41622	-2.88433	15.572	1.85928e-34	2.46248e-33	67.3748
chr10:110496308	2.24488	-1.8889	15.572	1.85944e-34	2.46269e-33	67.3747
chr13:33290596	1.59756	2.71207	15.572	1.85954e-34	2.46282e-33	67.3747
chr1:1543398	2.10829	1.00878	15.5719	1.86003e-34	2.46346e-33	67.3744
chr11:3126409	-2.50415	0.812195	-15.5719	1.86071e-34	2.46436e-33	67.3741
chr4:61517433	2.79451	-0.407866	15.5719	1.8608e-34	2.46447e-33	67.374
chr17:76140038	1.76988	-3.02811	15.5719	1.8608e-34	2.46447e-33	67.374
chr21:41236474	2.37732	1.07976	15.5718	1.86135e-34	2.4652e-33	67.3737
chr14:102370759	-2.99024	1.4311	-15.5718	1.8614e-34	2.46526e-33	67.3737
chr20:57708968	2.61244	-2.75024	15.5718	1.86164e-34	2.46557e-33	67.3736
chr17:75242431	-1.83573	1.42238	-15.5718	1.86175e-34	2.46571e-33	67.3735
chr3:18808716	-2.26659	1.59049	-15.5717	1.8622e-34	2.4663e-33	67.3733
chr8:38410761	1.90195	-3.12171	15.5717	1.86245e-34	2.46662e-33	67.3731
chr16:57503634	2.35451	-0.144939	15.5717	1.86258e-34	2.4668e-33	67.3731
chr1:61054637	1.74549	0.0143293	15.5717	1.8626e-34	2.46682e-33	67.373
chr7:95900121	2.02683	-0.783537	15.5717	1.86276e-34	2.46702e-33	67.373
chr16:595250	-2.60512	0.68061	-15.5717	1.86304e-34	2.46738e-33	67.3728
chr1:85298338	-3.3189	1.1697	-15.5717	1.86315e-34	2.46752e-33	67.3728
chr18:74198259	-1.91878	2.59098	-15.5717	1.86316e-34	2.46754e-33	67.3727
chr12:124453934	-2.43268	0.307927	-15.5716	1.86366e-34	2.4682e-33	67.3725
chr11:67674330	2.16378	0.225915	15.5716	1.8637e-34	2.46824e-33	67.3725
chr17:73097062	-2.98927	1.18963	-15.5716	1.86383e-34	2.46841e-33	67.3724
chr4:8306992	2.74841	-1.51555	15.5716	1.86384e-34	2.46843e-33	67.3724
chr5:2537802	-2.03537	1.5039	-15.5716	1.86397e-34	2.46859e-33	67.3723
chr11:68837964	-2.38659	1.15841	-15.5716	1.86431e-34	2.46903e-33	67.3721
chr1:209369482	2.44976	-1.99841	15.5715	1.86459e-34	2.4694e-33	67.372
chr15:93028049	-1.67841	2.04616	-15.5715	1.86467e-34	2.4695e-33	67.3719
chr17:74972018	1.73537	-2.62524	15.5715	1.86471e-34	2.46955e-33	67.3719
chr14:53952160	2.91683	-1.85585	15.5715	1.86485e-34	2.46972e-33	67.3718
chr16:68371145	-2.45476	0.952134	-15.5715	1.86493e-34	2.46983e-33	67.3718
chr19:38193590	-1.97098	2.82402	-15.5715	1.865e-34	2.46992e-33	67.3718
chr8:22566513	2.37793	-2.31177	15.5715	1.86502e-34	2.46995e-33	67.3717
chr11:2214565	1.69317	1.95451	15.5715	1.86516e-34	2.47012e-33	67.3717
chr1:15224534	-2.61463	1.61232	-15.5715	1.8652e-34	2.47017e-33	67.3717
chr10:97150250	1.92793	-2.08896	15.5715	1.86554e-34	2.47061e-33	67.3715
chr1:7469404	2.9378	-1.52659	15.5715	1.86557e-34	2.47064e-33	67.3715
chr10:1467875	-2.25317	1.25451	-15.5714	1.86599e-34	2.4712e-33	67.3712
chr1:208952499	1.54524	1.86287	15.5714	1.8661e-34	2.47135e-33	67.3712
chr9:137304233	-2.6272	1.29701	-15.5714	1.86631e-34	2.47162e-33	67.3711
chr13:20221982	-2.7011	0.345183	-15.5714	1.86634e-34	2.47165e-33	67.371
chr16:1160540	-2.78878	0.65878	-15.5714	1.86645e-34	2.47179e-33	67.371
chr7:31479086	-1.84963	-0.22311	-15.5714	1.86665e-34	2.47205e-33	67.3709
chr2:43068416	2.13341	0.435488	15.5713	1.86723e-34	2.47282e-33	67.3706
chr2:114123061	-3.02744	1.04152	-15.5713	1.86727e-34	2.47287e-33	67.3705
chr21:33685261	2.9839	-1.59988	15.5713	1.86759e-34	2.47329e-33	67.3704
chr12:52905168	2.63512	-2.33683	15.5713	1.86787e-34	2.47365e-33	67.3702
chr2:42906219	-2.51805	1.41366	-15.5713	1.86798e-34	2.4738e-33	67.3702
chr15:22954990	1.845	0.555915	15.5713	1.86803e-34	2.47385e-33	67.3701
chr14:101792099	-2.7178	0.795488	-15.5713	1.86808e-34	2.47392e-33	67.3701
chr10:93061499	2.09049	-2.48171	15.5712	1.86816e-34	2.47401e-33	67.3701
chr4:23003038	1.43317	1.71561	15.5712	1.86827e-34	2.47416e-33	67.37
chr16:54933635	2.74756	-2.1778	15.5712	1.8687e-34	2.47472e-33	67.3698
chr7:1055679	-2.95	1.40415	-15.5712	1.86871e-34	2.47473e-33	67.3698
chr1:119896506	2.25476	0.0677439	15.5712	1.86886e-34	2.47493e-33	67.3697
chr1:224929286	1.83232	0.795183	15.5712	1.86905e-34	2.47516e-33	67.3696
chr12:124445394	-2.31976	0.865976	-15.5712	1.86911e-34	2.47524e-33	67.3696
chr10:126906390	2.68744	-2.51067	15.5712	1.86933e-34	2.47553e-33	67.3694
chr11:70073377	-2.09902	-1.79671	-15.5711	1.86958e-34	2.47586e-33	67.3693
chr5:1021764	2.36671	-1.68591	15.5711	1.86972e-34	2.47603e-33	67.3692
chr4:7130562	1.5372	0.788354	15.5711	1.86972e-34	2.47603e-33	67.3692
chr5:55222250	3.0678	-1.24427	15.5711	1.86991e-34	2.47628e-33	67.3691
chr11:67437724	-2.54622	2.22018	-15.5711	1.87002e-34	2.47643e-33	67.3691
chr12:104764914	-2.62902	0.381098	-15.5711	1.87014e-34	2.47657e-33	67.369
chr2:10453699	-2.14049	-0.311829	-15.5711	1.87037e-34	2.47687e-33	67.3689
chr7:100866499	-3.13622	1.34543	-15.5711	1.87043e-34	2.47695e-33	67.3689
chr17:80858836	-3.00902	1.41402	-15.5711	1.87049e-34	2.47703e-33	67.3688
chr10:117536398	2.69878	-2.76378	15.571	1.87056e-34	2.47711e-33	67.3688
chr2:98823991	-1.78024	1.90341	-15.571	1.87079e-34	2.47742e-33	67.3687
chr14:103098223	1.6422	0.326341	15.571	1.87084e-34	2.47748e-33	67.3686
chr18:79378943	2.0439	0.748537	15.571	1.87097e-34	2.47764e-33	67.3686
chr1:182789116	1.55622	-0.954939	15.571	1.8711e-34	2.47781e-33	67.3685
chr8:1380572	-2.18049	2.37122	-15.571	1.87112e-34	2.47784e-33	67.3685
chr6:1617629	1.7539	1.78659	15.571	1.87131e-34	2.47808e-33	67.3684
chr5:60373028	-3.08451	1.29933	-15.571	1.87167e-34	2.47855e-33	67.3682
chr2:241810286	1.74695	-0.270061	15.5709	1.8718e-34	2.47871e-33	67.3681
chr6:163820341	2.61037	2.55262	15.5709	1.87232e-34	2.4794e-33	67.3678
chr2:20172210	-2.38549	1.31726	-15.5709	1.87239e-34	2.4795e-33	67.3678
chr2:160952486	1.72805	1.62488	15.5709	1.87241e-34	2.47951e-33	67.3678
chr15:26712555	-2.33037	1.5886	-15.5709	1.87261e-34	2.47978e-33	67.3677
chr6:34060459	1.59939	2.6653	15.5708	1.87303e-34	2.48032e-33	67.3675
chr7:44203542	-2.52256	2.05567	-15.5708	1.87311e-34	2.48042e-33	67.3674
chr11:116731638	1.65061	1.03909	15.5708	1.87325e-34	2.48061e-33	67.3673
chr6:7939680	-2.185	1.21738	-15.5708	1.87374e-34	2.48125e-33	67.3671
chr19:2493735	1.84098	-1.16512	15.5708	1.87375e-34	2.48125e-33	67.3671
chr12:65846491	3.36841	-1.59604	15.5708	1.87384e-34	2.48138e-33	67.367
chr21:44263544	3.02732	-1.48537	15.5708	1.87387e-34	2.4814e-33	67.367
chr16:12142859	-2.28634	2.1778	-15.5708	1.87391e-34	2.48145e-33	67.367
chr22:44676988	2.07207	-3.18335	15.5707	1.87421e-34	2.48184e-33	67.3668
chr4:158869844	-2.3911	2.36579	-15.5707	1.8746e-34	2.48236e-33	67.3666
chr17:35433297	2.27671	-2.92421	15.5707	1.87489e-34	2.48273e-33	67.3665
chr11:114211972	2.31817	-0.204085	15.5707	1.87491e-34	2.48276e-33	67.3665
chr1:6204841	-1.65707	-1.29476	-15.5707	1.87491e-34	2.48276e-33	67.3665
chr14:100675273	2.1261	-1.5911	15.5707	1.87499e-34	2.48285e-33	67.3664
chr11:2463958	-2.33537	1.78927	-15.5707	1.87504e-34	2.48291e-33	67.3664
chr22:29359813	3.14122	-1.54207	15.5707	1.87507e-34	2.48295e-33	67.3664
chr13:98484326	3.30756	-2.01049	15.5707	1.87508e-34	2.48296e-33	67.3664
chr2:85550578	-2.94354	1.58335	-15.5706	1.87548e-34	2.48348e-33	67.3662
chr7:73842023	2.81561	-1.92573	15.5706	1.87557e-34	2.4836e-33	67.3661
chr16:99009	-2.51744	0.748476	-15.5706	1.87566e-34	2.48371e-33	67.3661
chr11:71339349	-1.83829	1.75195	-15.5706	1.87584e-34	2.48395e-33	67.366
chr14:100670788	-1.98049	-0.60878	-15.5706	1.87599e-34	2.48414e-33	67.3659
chr11:119341864	1.77695	-2.17604	15.5706	1.87618e-34	2.48439e-33	67.3658
chr4:121998192	1.96878	2.06341	15.5706	1.87625e-34	2.48447e-33	67.3658
chr14:104145457	-1.87756	1.01488	-15.5706	1.87652e-34	2.48483e-33	67.3656
chr21:45572947	-2.13207	1.59494	-15.5705	1.87689e-34	2.48531e-33	67.3654
chr2:241300344	-2.6328	1.29543	-15.5705	1.87693e-34	2.48537e-33	67.3654
chr22:46650072	-1.66366	1.84768	-15.5705	1.87697e-34	2.48542e-33	67.3654
chr9:87499839	1.45463	-3.55232	15.5705	1.87743e-34	2.48602e-33	67.3651
chr5:150293621	-1.76134	2.78152	-15.5705	1.87744e-34	2.48602e-33	67.3651
chr1:55782279	-2.08561	2.59951	-15.5705	1.87751e-34	2.48611e-33	67.3651
chr15:89748214	1.92866	1.39335	15.5705	1.87755e-34	2.48616e-33	67.3651
chr10:95291492	-1.71793	0.475915	-15.5705	1.87764e-34	2.48628e-33	67.365
chr14:99246806	2.44293	-3.17463	15.5704	1.87785e-34	2.48655e-33	67.3649
chr6:6546186	2.28902	-2.10817	15.5704	1.87803e-34	2.48679e-33	67.3648
chr15:45379148	1.42585	1.17159	15.5704	1.87838e-34	2.48724e-33	67.3646
chr2:219852421	1.42927	-3.03317	15.5704	1.87848e-34	2.48737e-33	67.3646
chr7:26197713	-1.43573	-3.00884	-15.5704	1.87863e-34	2.48756e-33	67.3645
chr3:197799298	-2.77963	1.07128	-15.5704	1.87886e-34	2.48786e-33	67.3644
chr11:68927462	-2.43927	1.48902	-15.5704	1.87888e-34	2.48789e-33	67.3643
chr18:2845400	-2.07646	-0.682622	-15.5703	1.87915e-34	2.48823e-33	67.3642
chr8:66124396	2.94037	-2.1636	15.5703	1.8792e-34	2.48829e-33	67.3642
chr21:45288781	2.40622	-2.61872	15.5703	1.87922e-34	2.48832e-33	67.3642
chr5:95714223	1.89085	1.14384	15.5703	1.87933e-34	2.48846e-33	67.3641
chr16:88842122	-2.07793	2.02933	-15.5703	1.87956e-34	2.48877e-33	67.364
chr17:2935807	-3.07805	1.16512	-15.5703	1.8796e-34	2.48881e-33	67.364
chr5:170783804	3.20463	-1.60744	15.5703	1.87974e-34	2.48898e-33	67.3639
chr10:69494750	-2.78171	1.32878	-15.5703	1.8799e-34	2.48919e-33	67.3638
chr1:1361666	1.65427	2.04372	15.5703	1.87996e-34	2.48927e-33	67.3638
chr8:48835871	2.63415	-1.92671	15.5702	1.88036e-34	2.48979e-33	67.3636
chr6:157597878	1.88598	-1.92116	15.5702	1.88044e-34	2.4899e-33	67.3635
chr7:154794612	2.12732	-1.25963	15.5702	1.88071e-34	2.49025e-33	67.3634
chr14:101459625	2.28927	-1.76671	15.5702	1.88077e-34	2.49033e-33	67.3633
chr11:60948559	1.71134	0.471768	15.5702	1.88082e-34	2.49038e-33	67.3633
chr14:54774122	1.74573	-3.49079	15.5702	1.88106e-34	2.4907e-33	67.3632
chr4:185216921	1.89037	1.44591	15.5701	1.88149e-34	2.49127e-33	67.363
chr17:80875651	-1.95939	2.71043	-15.5701	1.8815e-34	2.49127e-33	67.363
chr2:62010980	1.91976	0.99939	15.5701	1.8815e-34	2.49127e-33	67.363
chr20:45742749	1.80305	2.25701	15.5701	1.88187e-34	2.49176e-33	67.3628
chr19:3388077	-3.16549	0.987988	-15.5701	1.8819e-34	2.49178e-33	67.3627
chr9:127938453	3.38476	-2.05604	15.5701	1.88206e-34	2.492e-33	67.3627
chr1:234735675	-1.79415	2.7661	-15.57	1.88265e-34	2.49277e-33	67.3623
chr20:9986071	-1.96512	-2.12207	-15.57	1.88283e-34	2.49301e-33	67.3622
chr11:69298402	2.38427	-2.82348	15.57	1.88298e-34	2.4932e-33	67.3622
chr15:72923473	1.85732	0.525488	15.57	1.88305e-34	2.49329e-33	67.3621
chr9:35813693	2.3728	-2.04689	15.57	1.88311e-34	2.49336e-33	67.3621
chr12:58877504	-3.0022	0.861585	-15.57	1.88318e-34	2.49346e-33	67.3621
chr3:18443146	1.64878	1.28671	15.57	1.88367e-34	2.49409e-33	67.3618
chr16:2096332	1.52988	1.58348	15.5699	1.88379e-34	2.49425e-33	67.3617
chr9:94097096	1.9589	1.4447	15.5699	1.88406e-34	2.4946e-33	67.3616
chr16:29210950	1.4961	2.87902	15.5699	1.88435e-34	2.49498e-33	67.3614
chr7:150373185	2.85829	-0.660366	15.5699	1.88493e-34	2.49574e-33	67.3611
chr1:180954646	2.12524	0.119329	15.5699	1.88496e-34	2.49578e-33	67.3611
chr17:41548241	2.45854	-2.2078	15.5698	1.88526e-34	2.49617e-33	67.361
chr11:88509457	2.35646	-2.34018	15.5698	1.88542e-34	2.49638e-33	67.3609
chr1:18643222	2.33537	-3.14915	15.5698	1.88576e-34	2.49682e-33	67.3607
chr15:40772308	-1.7922	2.56171	-15.5697	1.88627e-34	2.49749e-33	67.3604
chr5:132257173	1.87683	-1.93695	15.5697	1.88643e-34	2.4977e-33	67.3603
chr6:1180182	-3.0989	1.45384	-15.5697	1.88667e-34	2.49802e-33	67.3602
chr1:7248306	-2.20415	0.302195	-15.5697	1.88671e-34	2.49806e-33	67.3602
chr17:82370637	-1.77683	-1.60512	-15.5697	1.8869e-34	2.49831e-33	67.3601
chr7:1619950	3.1128	1.33006	15.5697	1.88707e-34	2.49853e-33	67.36
chr5:72485745	-3.19305	1.51506	-15.5697	1.88726e-34	2.49877e-33	67.3599
chr20:19986626	1.72244	-2.64951	15.5696	1.88746e-34	2.49904e-33	67.3598
chr11:102835874	-2.41476	0.219817	-15.5696	1.88783e-34	2.49953e-33	67.3596
chr6:42122319	1.39098	1.7222	15.5696	1.88801e-34	2.49976e-33	67.3595
chr9:126990416	1.8311	1.57884	15.5696	1.88818e-34	2.49997e-33	67.3594
chr3:123322108	1.5661	0.334146	15.5696	1.88818e-34	2.49997e-33	67.3594
chr1:19081746	2.65878	-1.93671	15.5696	1.88821e-34	2.50001e-33	67.3594
chr8:22101941	-2.87695	1.45921	-15.5696	1.88827e-34	2.50008e-33	67.3594
chr1:188938343	1.8311	0.770183	15.5696	1.88855e-34	2.50045e-33	67.3592
chr3:128334464	3.1972	-1.46896	15.5695	1.88862e-34	2.50054e-33	67.3592
chr12:57225119	2.78927	-2.35085	15.5695	1.88873e-34	2.50067e-33	67.3591
chr7:1994245	-2.41768	1.89201	-15.5695	1.88905e-34	2.50109e-33	67.359
chr15:40893446	-1.78622	2.08909	-15.5695	1.88908e-34	2.50113e-33	67.3589
chr6:151136337	1.68488	0.253049	15.5695	1.8891e-34	2.50115e-33	67.3589
chr2:10431811	1.87768	1.16518	15.5695	1.88916e-34	2.50122e-33	67.3589
chr19:3434848	2.07293	-2.53378	15.5695	1.88955e-34	2.50174e-33	67.3587
chr6:168650750	-3.07634	1.00841	-15.5695	1.88971e-34	2.50195e-33	67.3586
chr5:135041228	3.56049	-1.54354	15.5694	1.88996e-34	2.50227e-33	67.3585
chr18:3624213	3.12329	-2.1497	15.5694	1.89021e-34	2.5026e-33	67.3583
chr6:7110834	2.22073	-1.55024	15.5694	1.89026e-34	2.50266e-33	67.3583
chr2:98609458	1.82085	-2.4636	15.5694	1.89046e-34	2.50291e-33	67.3582
chr4:173507032	-2.19841	-2.67909	-15.5694	1.89079e-34	2.50335e-33	67.358
chr1:218926001	-2.14512	1.48183	-15.5694	1.89083e-34	2.5034e-33	67.358
chr17:49971644	1.93415	-2.86476	15.5694	1.89086e-34	2.50343e-33	67.358
chr19:53389974	1.72	-1.18293	15.5693	1.89134e-34	2.50407e-33	67.3577
chr4:19776269	-2.94768	1.0703	-15.5693	1.89139e-34	2.50413e-33	67.3577
chr20:56627468	2.58146	-2.27902	15.5693	1.89141e-34	2.50415e-33	67.3577
chr9:123115699	-2.50354	0.87689	-15.5693	1.89165e-34	2.50445e-33	67.3576
chr8:22414332	-2.5939	0.93122	-15.5692	1.8924e-34	2.50545e-33	67.3572
chr3:197516647	3.19	-2.62756	15.5692	1.89266e-34	2.50579e-33	67.357
chr15:63348420	-2.9789	0.559085	-15.5692	1.89308e-34	2.50634e-33	67.3568
chr11:87082688	1.83171	-0.452927	15.5692	1.89326e-34	2.50658e-33	67.3567
chr16:90002014	1.59122	1.03671	15.5691	1.89356e-34	2.50697e-33	67.3566
chr22:43895784	1.57159	1.82409	15.5691	1.89366e-34	2.50709e-33	67.3565
chr5:151076821	1.59098	2.28805	15.5691	1.89371e-34	2.50716e-33	67.3565
chr1:161202020	1.90476	-2.93494	15.5691	1.89372e-34	2.50717e-33	67.3565
chr6:155646627	-3.14207	0.994085	-15.5691	1.89397e-34	2.50748e-33	67.3564
chr17:19546957	-1.92366	-0.443171	-15.5691	1.89399e-34	2.50751e-33	67.3563
chr7:1818086	2.20732	-0.30061	15.5691	1.89417e-34	2.50774e-33	67.3562
chr7:22096260	1.69988	1.22591	15.5691	1.89421e-34	2.50779e-33	67.3562
chr11:125433353	-2.00695	0.724695	-15.5691	1.89441e-34	2.50806e-33	67.3561
chr22:23457773	2.60524	-2.04457	15.569	1.89474e-34	2.50849e-33	67.3559
chr16:31042895	1.65341	1.2022	15.569	1.89496e-34	2.50877e-33	67.3558
chr3:45510658	1.38683	1.65512	15.569	1.89502e-34	2.50885e-33	67.3558
chr3:44581338	2.24061	-1.02909	15.569	1.8955e-34	2.50948e-33	67.3555
chr12:130119389	-2.06024	1.77146	-15.569	1.89551e-34	2.50949e-33	67.3555
chr3:120451664	2.56354	-3.21726	15.569	1.89571e-34	2.50975e-33	67.3554
chr5:159316798	1.58207	1.19848	15.569	1.89582e-34	2.50989e-33	67.3554
chr2:42492537	2.79439	-0.314146	15.5689	1.8963e-34	2.51051e-33	67.3551
chr1:16872425	2.4572	-2.74921	15.5689	1.89638e-34	2.51062e-33	67.3551
chr14:93975168	1.49085	2.42348	15.5689	1.89664e-34	2.51095e-33	67.3549
chr11:2411436	2.13585	-0.645366	15.5689	1.89667e-34	2.51099e-33	67.3549
chr4:179465465	-2.67695	1.58628	-15.5689	1.89668e-34	2.511e-33	67.3549
chr16:21513879	-2.82195	1.39122	-15.5689	1.89668e-34	2.511e-33	67.3549
chr3:57030963	1.59476	-0.0301829	15.5689	1.89675e-34	2.51108e-33	67.3549
chr9:124501877	1.55817	1.3897	15.5688	1.8972e-34	2.51167e-33	67.3546
chr11:1220231	-2.69585	0.991707	-15.5688	1.89797e-34	2.51269e-33	67.3542
chrX:51396737	-1.82878	0.386951	-15.5688	1.89802e-34	2.51275e-33	67.3542
chr17:21416407	1.57293	2.1828	15.5688	1.89827e-34	2.51308e-33	67.3541
chr2:2844155	1.66439	2.03073	15.5687	1.89842e-34	2.51327e-33	67.354
chr11:12066832	2.73598	-1.47896	15.5687	1.89848e-34	2.51334e-33	67.354
chr14:77026766	3.55841	-2.45043	15.5687	1.89879e-34	2.51376e-33	67.3538
chr1:28438358	1.92671	-2.95482	15.5687	1.89916e-34	2.51423e-33	67.3536
chr4:184847055	1.63024	1.07524	15.5687	1.89945e-34	2.51461e-33	67.3535
chr12:121445464	1.63549	2.17518	15.5686	1.8996e-34	2.51481e-33	67.3534
chr2:628927	2.26768	-0.169695	15.5686	1.89994e-34	2.51526e-33	67.3532
chr10:117546647	3.09232	-1.68665	15.5686	1.90049e-34	2.51598e-33	67.3529
chr10:79113168	-2.71085	1.3464	-15.5686	1.90065e-34	2.51619e-33	67.3528
chr6:107787355	-1.7861	0.0442683	-15.5686	1.90067e-34	2.51621e-33	67.3528
chr1:50613526	-2.06707	2.09012	-15.5686	1.90073e-34	2.51628e-33	67.3528
chr14:105327541	2.54159	-0.463232	15.5685	1.90083e-34	2.51641e-33	67.3527
chr15:92609629	-2.86646	0.869451	-15.5685	1.90092e-34	2.51652e-33	67.3527
chr16:87995848	-1.9889	2.35726	-15.5685	1.90127e-34	2.51698e-33	67.3525
chr8:96767193	-1.79256	1.24226	-15.5685	1.90138e-34	2.51712e-33	67.3524
chr19:1796467	1.54927	-0.369024	15.5685	1.90147e-34	2.51724e-33	67.3524
chr5:28404523	-1.74268	2.57427	-15.5685	1.90161e-34	2.51741e-33	67.3523
chr11:31825322	2.0989	-2.53848	15.5685	1.90164e-34	2.51745e-33	67.3523
chr19:45398308	1.72537	-3.2911	15.5684	1.902e-34	2.51792e-33	67.3521
chr2:235498721	-1.74463	2.01805	-15.5684	1.90203e-34	2.51795e-33	67.3521
chr8:66458853	-2.65024	1.31878	-15.5684	1.9023e-34	2.51831e-33	67.352
chr5:5057576	2.26061	-0.656037	15.5684	1.90234e-34	2.51836e-33	67.3519
chr5:138879295	-2.17134	1.8247	-15.5684	1.9025e-34	2.51856e-33	67.3519
chr1:112502620	2.23085	-2.03994	15.5684	1.90281e-34	2.51897e-33	67.3517
chr16:58222719	3.14854	-1.63024	15.5684	1.90293e-34	2.51912e-33	67.3516
chrX:110001407	2.22329	1.05457	15.5684	1.90297e-34	2.51917e-33	67.3516
chr11:122618244	1.59902	2.0989	15.5684	1.90298e-34	2.51919e-33	67.3516
chr20:62283404	1.85378	1.7936	15.5684	1.90306e-34	2.51928e-33	67.3516
chr1:227891491	3.01171	1.24439	15.5684	1.90314e-34	2.51938e-33	67.3515
chr8:38728662	1.90585	-2.78671	15.5683	1.90321e-34	2.51948e-33	67.3515
chr5:55223258	3.31305	-1.98567	15.5683	1.90345e-34	2.51979e-33	67.3514
chr17:81122372	3.0689	-1.6603	15.5683	1.90361e-34	2.51999e-33	67.3513
chr19:40266431	-2.50085	0.279451	-15.5683	1.90378e-34	2.52021e-33	67.3512
chr2:96550486	1.91756	1.8528	15.5683	1.9038e-34	2.52023e-33	67.3512
chr17:18074656	1.7261	1.69841	15.5683	1.90409e-34	2.52061e-33	67.351
chr17:75114478	-1.95305	-1.47799	-15.5683	1.90418e-34	2.52073e-33	67.351
chr17:75643557	3.37061	-1.13689	15.5683	1.90419e-34	2.52074e-33	67.351
chr17:42686891	2.5661	-0.716585	15.5683	1.90427e-34	2.52084e-33	67.3509
chr17:39212329	-2.52756	1.37378	-15.5682	1.90452e-34	2.52116e-33	67.3508
chr12:132564040	-1.68512	2.86122	-15.5682	1.90454e-34	2.52119e-33	67.3508
chr1:8302460	-1.87427	-0.601159	-15.5682	1.90459e-34	2.52125e-33	67.3508
chr1:21279563	-2.66085	1.55348	-15.5682	1.90499e-34	2.52177e-33	67.3506
chr11:96098784	3.01744	-1.65884	15.5682	1.90511e-34	2.52193e-33	67.3505
chr11:420449	1.99951	0.674512	15.5682	1.90515e-34	2.52197e-33	67.3505
chr11:125079258	1.76329	2.59591	15.5682	1.90517e-34	2.522e-33	67.3505
chr15:40103636	3.22512	-2.15854	15.5682	1.90563e-34	2.5226e-33	67.3502
chr6:105982194	1.90573	1.66189	15.5681	1.90639e-34	2.5236e-33	67.3498
chr6:73697439	2.26415	-2.42951	15.5681	1.90646e-34	2.52369e-33	67.3498
chr11:72000040	2.16463	2.12756	15.5681	1.90685e-34	2.5242e-33	67.3496
chr5:151815871	-1.7522	1.0578	-15.568	1.90694e-34	2.52431e-33	67.3495
chr7:41892205	-2.39085	1.15762	-15.568	1.90702e-34	2.52442e-33	67.3495
chr4:126977652	1.68207	-1.10579	15.568	1.90717e-34	2.52462e-33	67.3494
chr5:138160997	-1.70256	3.26079	-15.5679	1.90819e-34	2.52596e-33	67.3489
chr9:14774407	1.56256	1.52689	15.5679	1.90832e-34	2.52612e-33	67.3488
chr1:21190848	2.4761	-2.09866	15.5679	1.90834e-34	2.52615e-33	67.3488
chr15:88834290	1.33988	0.889085	15.5679	1.90838e-34	2.52619e-33	67.3488
chr19:46303928	2.88878	-2.13122	15.5679	1.90848e-34	2.52632e-33	67.3487
chr12:25885843	-2.3722	1.75537	-15.5679	1.9088e-34	2.52674e-33	67.3486
chr19:38664748	-1.84207	-2.31006	-15.5679	1.90929e-34	2.52738e-33	67.3483
chr2:85907890	-2.56585	0.904512	-15.5678	1.90944e-34	2.52757e-33	67.3482
chr1:209652326	2.95744	-1.39384	15.5678	1.9095e-34	2.52764e-33	67.3482
chr17:15947095	3.13012	-1.41213	15.5678	1.90968e-34	2.52789e-33	67.3481
chr4:159937985	-2.26573	1.45226	-15.5678	1.90971e-34	2.52792e-33	67.3481
chr7:31082602	-2.14085	-1.39287	-15.5678	1.90988e-34	2.52813e-33	67.348
chr6:163149768	2.19756	1.49524	15.5678	1.90988e-34	2.52814e-33	67.348
chr1:223748923	2.47561	-2.58476	15.5678	1.90993e-34	2.5282e-33	67.348
chr8:141212610	-2.59963	1.1475	-15.5678	1.91012e-34	2.52845e-33	67.3479
chr7:151736253	2.75415	-2.18293	15.5678	1.91026e-34	2.52862e-33	67.3478
chr10:93065982	2.55768	-2.80713	15.5677	1.91062e-34	2.5291e-33	67.3476
chr7:78335260	-2.3589	2.16274	-15.5677	1.91071e-34	2.52921e-33	67.3476
chr12:51323972	-3.33512	1.10744	-15.5677	1.91108e-34	2.5297e-33	67.3474
chr13:112064558	1.87402	-3.13299	15.5677	1.9111e-34	2.52971e-33	67.3474
chr9:105451724	-2.91537	1.40512	-15.5677	1.91129e-34	2.52996e-33	67.3473
chr22:37052307	2.13256	-0.0529878	15.5677	1.91138e-34	2.53007e-33	67.3472
chr8:8785621	-2.01134	2.02701	-15.5677	1.91143e-34	2.53013e-33	67.3472
chr5:176531339	-1.82146	1.84171	-15.5677	1.91158e-34	2.53033e-33	67.3471
chr10:79149673	-1.94915	-0.981768	-15.5677	1.91165e-34	2.53042e-33	67.3471
chr5:180352237	1.99439	-2.45402	15.5676	1.91181e-34	2.53062e-33	67.347
chr1:39845479	-2.99695	0.76689	-15.5676	1.91196e-34	2.53083e-33	67.3469
chr1:235642045	-2.28378	0.305915	-15.5676	1.91203e-34	2.53091e-33	67.3469
chr12:52079678	1.98317	-0.380732	15.5676	1.91205e-34	2.53093e-33	67.3469
chr1:111437463	-2.53707	1.8089	-15.5676	1.91226e-34	2.53121e-33	67.3467
chr14:104932083	2.96915	-1.78665	15.5676	1.9125e-34	2.53152e-33	67.3466
chr4:961284	1.46146	1.24854	15.5676	1.91259e-34	2.53163e-33	67.3466
chr4:184782826	-2.78793	1.13433	-15.5676	1.91265e-34	2.53171e-33	67.3465
chr1:50613525	-2.00012	2.29482	-15.5676	1.91267e-34	2.53173e-33	67.3465
chr11:117199413	1.62207	-2.83433	15.5676	1.91269e-34	2.53175e-33	67.3465
chr7:99103603	3.10585	-1.68049	15.5676	1.91289e-34	2.53201e-33	67.3464
chr12:105844335	1.80512	2.28134	15.5676	1.91291e-34	2.53203e-33	67.3464
chr19:42199317	-2.61793	-0.0678659	-15.5676	1.91296e-34	2.5321e-33	67.3464
chr19:19276546	3.96878	-0.154146	15.5675	1.91356e-34	2.53289e-33	67.3461
chr4:655887	1.70232	1.54543	15.5675	1.9139e-34	2.53332e-33	67.3459
chr11:862183	2.78902	-2.48207	15.5675	1.91394e-34	2.53337e-33	67.3459
chr2:215462061	1.75402	1.37482	15.5675	1.91404e-34	2.5335e-33	67.3458
chr19:50206755	1.66732	-0.136341	15.5675	1.91406e-34	2.53352e-33	67.3458
chr9:123111635	2.11232	-1.69091	15.5675	1.91415e-34	2.53364e-33	67.3458
chr8:38459315	2.66	-0.937805	15.5674	1.91445e-34	2.53403e-33	67.3456
chr10:117132676	2.79683	-1.88244	15.5674	1.91485e-34	2.53455e-33	67.3454
chr6:170265791	-1.92927	2.54878	-15.5674	1.91497e-34	2.53471e-33	67.3453
chr17:62818872	1.9711	0.49372	15.5674	1.91509e-34	2.53486e-33	67.3453
chr5:135029027	3.2778	-1.63805	15.5673	1.91573e-34	2.5357e-33	67.3449
chr11:118618445	2.95707	-1.37768	15.5673	1.91591e-34	2.53594e-33	67.3448
chr20:61939159	1.91988	1.4175	15.5673	1.91636e-34	2.53653e-33	67.3446
chr11:31802667	2.24756	-2.19573	15.5673	1.91649e-34	2.5367e-33	67.3445
chr10:101018913	2.17817	-0.712988	15.5673	1.91654e-34	2.53676e-33	67.3445
chr1:178544601	2.66061	-1.3953	15.5673	1.91656e-34	2.53678e-33	67.3445
chr1:147545086	-2.03085	-2.05189	-15.5672	1.91679e-34	2.53708e-33	67.3444
chr7:157794412	-2.12695	0.845915	-15.5672	1.91692e-34	2.53725e-33	67.3443
chr19:17841522	2.73159	-1.96421	15.5672	1.91695e-34	2.53728e-33	67.3443
chr13:49240231	1.90037	-1.37933	15.5672	1.91702e-34	2.53737e-33	67.3443
chr13:19818373	2.50256	-2.59348	15.5672	1.91733e-34	2.53778e-33	67.3441
chr1:183652871	-1.60354	0.890915	-15.5672	1.91751e-34	2.53801e-33	67.344
chr18:48975158	1.87488	-1.63878	15.5672	1.91767e-34	2.53822e-33	67.3439
chr9:26656456	2.105	-0.81689	15.5672	1.91783e-34	2.53842e-33	67.3438
chr12:104505778	-2.76037	0.906159	-15.5672	1.91784e-34	2.53842e-33	67.3438
chr2:74652945	1.46915	2.15921	15.5671	1.91811e-34	2.53879e-33	67.3437
chr20:1329127	3.1161	-1.48207	15.5671	1.91817e-34	2.53886e-33	67.3437
chr6:92644606	1.54707	-0.358293	15.5671	1.91833e-34	2.53906e-33	67.3436
chr8:80893721	1.70305	-1.86421	15.5671	1.91872e-34	2.53958e-33	67.3434
chr14:75521907	2.33683	-1.40134	15.5671	1.91875e-34	2.53961e-33	67.3434
chr2:128379625	-2.43573	1.02372	-15.5671	1.9188e-34	2.53967e-33	67.3433
chr16:89323125	-1.76268	1.26902	-15.5671	1.91893e-34	2.53983e-33	67.3433
chr22:37198458	1.78317	-3.0878	15.5671	1.919e-34	2.53993e-33	67.3432
chr10:1402287	2.25268	1.82671	15.5671	1.91906e-34	2.54e-33	67.3432
chr7:100825504	3.40488	-2.45	15.567	1.91922e-34	2.5402e-33	67.3431
chr6:108174712	2.83183	-1.57128	15.567	1.91928e-34	2.54028e-33	67.3431
chr6:170265881	-1.88707	2.68305	-15.567	1.91928e-34	2.54028e-33	67.3431
chr7:55309214	-2.23171	2.48268	-15.567	1.91972e-34	2.54086e-33	67.3429
chr10:112658649	2.1911	0.0138415	15.567	1.92011e-34	2.54137e-33	67.3426
chr6:46793298	1.59159	2.4597	15.5669	1.92044e-34	2.54179e-33	67.3425
chr13:74132321	2.5172	-1.65335	15.5669	1.92082e-34	2.5423e-33	67.3423
chr1:46673049	-2.385	1.61274	-15.5669	1.92125e-34	2.54286e-33	67.3421
chr11:456115	2.01488	1.00244	15.5669	1.92144e-34	2.54311e-33	67.342
chr6:35486382	3.12659	-2.56854	15.5669	1.92153e-34	2.54323e-33	67.3419
chr5:55221043	1.99524	-3.23043	15.5668	1.92203e-34	2.54388e-33	67.3417
chr16:685194	-1.72598	1.33665	-15.5668	1.92229e-34	2.54421e-33	67.3415
chr7:106618064	3.16549	-1.6925	15.5668	1.92246e-34	2.54443e-33	67.3414
chr11:122506181	1.89805	0.622195	15.5668	1.92256e-34	2.54456e-33	67.3414
chr1:159918822	-2.11573	2.29372	-15.5667	1.92304e-34	2.5452e-33	67.3411
chr2:96839485	-2.0011	-1.88652	-15.5667	1.92322e-34	2.54543e-33	67.341
chr16:56608293	1.91537	-3.38756	15.5667	1.9234e-34	2.54566e-33	67.3409
chr8:143958935	2.22073	-0.538293	15.5666	1.92424e-34	2.54677e-33	67.3405
chr16:1347680	-2.12195	2.48646	-15.5666	1.92447e-34	2.54706e-33	67.3404
chr9:77017298	2.19012	-2.68043	15.5666	1.92447e-34	2.54707e-33	67.3404
chr7:86645274	1.96744	-2.66079	15.5666	1.92454e-34	2.54715e-33	67.3403
chr11:1001230	-2.16902	1.73293	-15.5665	1.92538e-34	2.54826e-33	67.3399
chr11:114259884	-2.59646	0.983598	-15.5665	1.92577e-34	2.54877e-33	67.3397
chrX:71100846	1.92549	0.606037	15.5665	1.9258e-34	2.54881e-33	67.3397
chr20:32744015	2.38207	-1.65177	15.5665	1.92646e-34	2.54968e-33	67.3393
chr4:98930162	2.17427	-2.58811	15.5664	1.92677e-34	2.55007e-33	67.3392
chr20:16684594	1.73829	2.11683	15.5664	1.92692e-34	2.55028e-33	67.3391
chr6:3025073	-3.08683	1.01159	-15.5664	1.92696e-34	2.55031e-33	67.3391
chr1:207958533	-1.91183	-0.26628	-15.5664	1.92696e-34	2.55032e-33	67.3391
chr11:469636	-2.41573	1.61555	-15.5664	1.92697e-34	2.55033e-33	67.3391
chr11:64103655	-2.24293	2.12732	-15.5664	1.92712e-34	2.55052e-33	67.339
chr16:74639459	-2.72488	1.46805	-15.5664	1.92723e-34	2.55066e-33	67.3389
chr12:124539168	-1.66146	2.42061	-15.5664	1.92733e-34	2.55079e-33	67.3389
chr19:2715773	1.61951	1.70939	15.5664	1.9274e-34	2.55088e-33	67.3389
chr3:157129209	2.81183	-2.4075	15.5664	1.92744e-34	2.55092e-33	67.3388
chr1:44638231	-2.12963	2.15128	-15.5664	1.92751e-34	2.55102e-33	67.3388
chr4:182145628	1.70305	-3.17335	15.5664	1.92765e-34	2.55118e-33	67.3387
chr1:2411962	1.4839	-3.35256	15.5663	1.92778e-34	2.55136e-33	67.3387
chr1:219578443	-2.4872	1.43274	-15.5663	1.92828e-34	2.55202e-33	67.3384
chr4:4818594	2.25293	-0.618049	15.5663	1.92859e-34	2.55243e-33	67.3382
chr2:180056969	2.34098	-0.342683	15.5663	1.92862e-34	2.55246e-33	67.3382
chr2:74441049	2.88244	-2.12146	15.5663	1.92872e-34	2.55259e-33	67.3382
chr10:68826237	1.54634	2.31293	15.5663	1.92884e-34	2.55274e-33	67.3381
chr20:43945946	-3.12963	1.11079	-15.5663	1.92887e-34	2.55277e-33	67.3381
chr20:35541413	2.15098	-0.0414634	15.5663	1.92895e-34	2.55287e-33	67.3381
chr5:1295844	1.8661	0.602927	15.5663	1.92897e-34	2.55289e-33	67.338
chr5:61310849	1.42951	2.135	15.5662	1.92914e-34	2.55311e-33	67.338
chr22:28884718	3.27646	-2.14774	15.5662	1.9292e-34	2.55318e-33	67.3379
chr1:96721138	1.28146	-0.255122	15.5662	1.9292e-34	2.55318e-33	67.3379
chr6:41639714	2.02585	-2.33354	15.5662	1.92931e-34	2.55332e-33	67.3379
chr11:113506222	-1.80866	-1.42262	-15.5662	1.92945e-34	2.5535e-33	67.3378
chr20:21714742	2.76817	-2.88957	15.5662	1.92945e-34	2.55351e-33	67.3378
chr20:3092558	2.20561	-1.83305	15.5662	1.92956e-34	2.55363e-33	67.3377
chr19:40612177	1.80134	1.21811	15.5662	1.92958e-34	2.55367e-33	67.3377
chr8:1745750	2.90451	-2.03018	15.5662	1.93002e-34	2.55424e-33	67.3375
chr3:62377510	2.70634	-1.85305	15.5661	1.93039e-34	2.55472e-33	67.3373
chr2:178537154	-1.66244	3.00122	-15.5661	1.93093e-34	2.55544e-33	67.337
chr6:41653182	2.9061	-1.42207	15.5661	1.9312e-34	2.55579e-33	67.3369
chr5:13991310	-2.74927	1.1172	-15.5661	1.93123e-34	2.55582e-33	67.3369
chr11:2299417	2.62378	-2.11921	15.5661	1.93132e-34	2.55594e-33	67.3368
chr2:211499034	1.44902	0.0617073	15.566	1.93163e-34	2.55634e-33	67.3367
chr12:123907753	3.33939	-1.59128	15.566	1.93169e-34	2.55641e-33	67.3366
chr2:84481993	1.85598	-2.32872	15.566	1.93188e-34	2.55666e-33	67.3365
chr15:31033062	2.18402	-2.24811	15.566	1.93222e-34	2.55711e-33	67.3364
chr6:32153130	3.0161	-2.26354	15.566	1.93223e-34	2.55711e-33	67.3364
chr9:35910092	1.70573	2.32128	15.566	1.93228e-34	2.55718e-33	67.3363
chr9:133959663	1.51012	1.62689	15.566	1.93237e-34	2.55729e-33	67.3363
chr12:51269653	1.79732	-2.82244	15.566	1.93237e-34	2.55729e-33	67.3363
chr8:142322946	-2.13488	2.57085	-15.566	1.93249e-34	2.55744e-33	67.3362
chr17:29179564	2.78244	-1.92122	15.5659	1.93278e-34	2.55782e-33	67.3361
chr14:64580648	-2.17537	1.97537	-15.5659	1.93292e-34	2.558e-33	67.336
chr14:102762179	2.27902	-2.62829	15.5659	1.93302e-34	2.55813e-33	67.336
chr5:37835339	2.73598	-1.91567	15.5659	1.93308e-34	2.5582e-33	67.3359
chr1:42003511	-3.17756	1.1539	-15.5659	1.93321e-34	2.55837e-33	67.3359
chr5:1118615	-2.10171	-0.545366	-15.5659	1.93324e-34	2.5584e-33	67.3358
chr2:236117432	-2.79659	0.765976	-15.5659	1.93342e-34	2.55864e-33	67.3357
chr6:2753264	-2.94012	0.928841	-15.5659	1.93354e-34	2.55879e-33	67.3357
chr10:133200402	1.95061	-2.32262	15.5659	1.93376e-34	2.55908e-33	67.3356
chr15:101156979	-2.0339	2.55488	-15.5658	1.93397e-34	2.55935e-33	67.3355
chr7:2070271	1.63634	0.70622	15.5658	1.93471e-34	2.56033e-33	67.3351
chr15:28993148	1.96561	1.94134	15.5658	1.93482e-34	2.56047e-33	67.335
chr6:52839582	1.65317	0.140854	15.5658	1.93507e-34	2.56079e-33	67.3349
chr20:47665652	2.58439	-1.41463	15.5658	1.93512e-34	2.56086e-33	67.3349
chr1:18191731	-1.61915	0.75689	-15.5657	1.93544e-34	2.56128e-33	67.3347
chr6:56643603	-2.37927	1.78439	-15.5657	1.93555e-34	2.56141e-33	67.3346
chr8:100650582	-2.2761	1.97415	-15.5657	1.93558e-34	2.56144e-33	67.3346
chr3:57693885	3.30488	-1.44329	15.5657	1.93619e-34	2.56225e-33	67.3343
chrX:154096352	1.75915	-0.652134	15.5656	1.93681e-34	2.56306e-33	67.334
chr4:1979329	-1.69659	2.83793	-15.5656	1.9369e-34	2.56318e-33	67.3339
chr17:64006857	2.08927	-1.32671	15.5656	1.9371e-34	2.56344e-33	67.3338
chr6:170250633	-1.75829	0.969268	-15.5656	1.93756e-34	2.56404e-33	67.3336
chr12:12443719	-1.81	2.59793	-15.5656	1.9376e-34	2.5641e-33	67.3336
chr7:148579827	1.3839	1.595	15.5655	1.9378e-34	2.56436e-33	67.3335
chr11:61879945	1.98524	0.38311	15.5655	1.93796e-34	2.56456e-33	67.3334
chr1:10779380	-2.75927	1.00134	-15.5655	1.93799e-34	2.5646e-33	67.3334
chr6:32096435	-1.71939	-1.89604	-15.5655	1.93804e-34	2.56466e-33	67.3334
chr5:174731442	-1.63927	-2.31756	-15.5655	1.93811e-34	2.56475e-33	67.3333
chr1:52253510	1.95195	-0.514634	15.5655	1.9385e-34	2.56525e-33	67.3331
chr5:135028118	3.3311	-1.64482	15.5654	1.93895e-34	2.56584e-33	67.3329
chr20:63775920	2.30207	-0.0193293	15.5654	1.93938e-34	2.56641e-33	67.3327
chr19:835476	-2.17659	1.17915	-15.5654	1.93961e-34	2.56671e-33	67.3325
chr15:78405645	2.07988	-2.1547	15.5654	1.93965e-34	2.56675e-33	67.3325
chr5:72660197	1.92878	2.45963	15.5654	1.93985e-34	2.56701e-33	67.3324
chr10:49746261	1.29476	1.43018	15.5654	1.93994e-34	2.56713e-33	67.3324
chr4:185811702	-2.42622	-1.16445	-15.5654	1.93995e-34	2.56714e-33	67.3324
chr20:56818867	1.42159	1.32945	15.5654	1.94001e-34	2.56721e-33	67.3323
chr13:24745978	1.97463	-3.33512	15.5654	1.94004e-34	2.56725e-33	67.3323
chr14:103127413	3.20317	-2.05134	15.5654	1.9401e-34	2.56732e-33	67.3323
chr16:86571286	1.70171	1.93439	15.5653	1.94029e-34	2.56757e-33	67.3322
chr16:86565504	1.75841	-2.30652	15.5653	1.94045e-34	2.56778e-33	67.3321
chr1:151145767	2.2922	-2.37463	15.5653	1.94055e-34	2.5679e-33	67.3321
chr20:2331477	1.3922	2.52817	15.5653	1.94095e-34	2.56843e-33	67.3319
chr1:225887897	3.07476	-1.5447	15.5653	1.94098e-34	2.56846e-33	67.3318
chr7:6399472	3.16476	-1.63128	15.5653	1.9412e-34	2.56874e-33	67.3317
chr6:41636979	3.31866	-1.8664	15.5653	1.94141e-34	2.56903e-33	67.3316
chr2:30185390	-2.14854	-0.66622	-15.5652	1.94147e-34	2.56909e-33	67.3316
chr3:49422453	1.54622	-2.9553	15.5652	1.94179e-34	2.56952e-33	67.3314
chr1:183110526	-2.07768	2.3147	-15.5652	1.94195e-34	2.56972e-33	67.3313
chr1:94866735	2.13122	0.637561	15.5652	1.94222e-34	2.57008e-33	67.3312
chr3:128367915	1.8922	0.952927	15.5652	1.94233e-34	2.57022e-33	67.3311
chr10:514478	-1.85232	3.32043	-15.5652	1.94263e-34	2.57061e-33	67.331
chr14:102933835	-1.87524	2.29226	-15.5651	1.94304e-34	2.57115e-33	67.3308
chr2:70791022	2.17159	-1.37299	15.5651	1.94313e-34	2.57126e-33	67.3307
chr11:66313404	2.46415	-1.75671	15.5651	1.94318e-34	2.57132e-33	67.3307
chr12:47800169	1.8528	0.645671	15.5651	1.94356e-34	2.57181e-33	67.3305
chr17:56870489	1.88646	2.35982	15.5651	1.94363e-34	2.5719e-33	67.3305
chr12:6231615	2.85817	-1.78067	15.5651	1.94369e-34	2.57198e-33	67.3304
chr10:103870851	3.0272	-1.37055	15.5651	1.94375e-34	2.57206e-33	67.3304
chr3:157161294	2.70878	-2.22732	15.5651	1.94381e-34	2.57212e-33	67.3304
chr2:20136467	1.53134	1.56628	15.565	1.94395e-34	2.5723e-33	67.3303
chr12:7038857	-2.49512	1.0422	-15.565	1.94401e-34	2.57238e-33	67.3303
chr2:235498747	-1.69915	0.850427	-15.565	1.9445e-34	2.57303e-33	67.33
chr12:107331335	-2.475	0.654451	-15.565	1.94475e-34	2.57335e-33	67.3299
chr22:49655434	2.21915	-0.72628	15.5649	1.94519e-34	2.57393e-33	67.3297
chr18:63236518	-3.01866	1.29165	-15.5649	1.94521e-34	2.57396e-33	67.3297
chr17:9004506	3.00256	-2.20982	15.5649	1.9453e-34	2.57407e-33	67.3296
chr14:99245548	2.09171	-2.98683	15.5649	1.94536e-34	2.57415e-33	67.3296
chr1:13505318	2.01256	-1.89335	15.5649	1.94541e-34	2.57419e-33	67.3296
chr1:1309563	2.8022	-2.31793	15.5649	1.94541e-34	2.57419e-33	67.3296
chr2:74385472	-2.24854	0.592561	-15.5649	1.94591e-34	2.57485e-33	67.3293
chr2:64327674	2.02183	-1.17787	15.5649	1.94604e-34	2.57502e-33	67.3292
chr2:32358535	-1.9678	-0.793049	-15.5649	1.94628e-34	2.57533e-33	67.3291
chr4:40190964	2.04134	0.701037	15.5649	1.94631e-34	2.57536e-33	67.3291
chr10:116669941	2.31537	-1.59256	15.5648	1.94644e-34	2.57554e-33	67.329
chr1:230279465	-2.02524	2.4825	-15.5648	1.94655e-34	2.57567e-33	67.329
chr2:224278648	2.65268	-1.05744	15.5648	1.94658e-34	2.57571e-33	67.329
chr2:224441234	2.76024	-1.1322	15.5648	1.94726e-34	2.5766e-33	67.3286
chr5:150266188	1.96524	-0.485915	15.5648	1.94739e-34	2.57677e-33	67.3285
chr5:141485560	2.00256	-0.845915	15.5648	1.94757e-34	2.577e-33	67.3285
chr22:37910927	2.98232	-1.37299	15.5648	1.94757e-34	2.577e-33	67.3285
chr7:138706460	-3.26866	0.516402	-15.5647	1.94769e-34	2.57715e-33	67.3284
chr2:39780585	2.37122	-1.2361	15.5647	1.94769e-34	2.57715e-33	67.3284
chr1:2327829	1.76256	2.62652	15.5647	1.94793e-34	2.57746e-33	67.3283
chr11:117619301	1.80415	0.349146	15.5647	1.94793e-34	2.57746e-33	67.3283
chr21:34599039	-1.68378	1.88994	-15.5647	1.94804e-34	2.57759e-33	67.3282
chr16:1979049	3.1272	-1.62726	15.5647	1.94812e-34	2.5777e-33	67.3282
chr14:77026658	3.47793	-2.18445	15.5647	1.94814e-34	2.57772e-33	67.3282
chr14:69208720	-1.85317	2.72256	-15.5647	1.94832e-34	2.57796e-33	67.3281
chr12:6224009	2.00439	0.536951	15.5647	1.9484e-34	2.57806e-33	67.328
chr1:6477645	-2.50512	1.17671	-15.5647	1.94862e-34	2.57835e-33	67.3279
chr11:57427909	-2.87549	0.939695	-15.5647	1.94884e-34	2.57862e-33	67.3278
chr11:84923166	-1.75134	0.114451	-15.5646	1.94906e-34	2.57891e-33	67.3277
chr1:6411394	1.65598	2.29738	15.5646	1.94934e-34	2.57928e-33	67.3275
chr4:8642231	2.52073	0.401829	15.5646	1.9495e-34	2.57949e-33	67.3275
chr7:95121921	1.45451	2.52018	15.5646	1.9496e-34	2.57962e-33	67.3274
chr11:117222251	-2.60659	1.32866	-15.5646	1.94979e-34	2.57986e-33	67.3273
chr18:74497434	1.33598	0.189817	15.5646	1.94993e-34	2.58005e-33	67.3272
chr2:234146642	2.16585	-1.10707	15.5646	1.95002e-34	2.58015e-33	67.3272
chr9:130692664	2.20354	-2.20591	15.5646	1.95007e-34	2.58022e-33	67.3272
chr21:36701811	2.23659	-2.71561	15.5645	1.95081e-34	2.58119e-33	67.3268
chr1:220809853	1.45683	2.87805	15.5645	1.95084e-34	2.58123e-33	67.3268
chr5:109318478	-2.90305	1.31067	-15.5645	1.95116e-34	2.58164e-33	67.3266
chr8:23009656	1.65646	0.535305	15.5645	1.95119e-34	2.58168e-33	67.3266
chr7:93891132	2.09341	-2.29134	15.5645	1.95129e-34	2.58181e-33	67.3265
chr15:74843665	1.83988	-0.865671	15.5644	1.95173e-34	2.58239e-33	67.3263
chr6:11111693	1.94085	1.61323	15.5644	1.95177e-34	2.58243e-33	67.3263
chr14:74140624	1.83049	0.0959756	15.5644	1.95186e-34	2.58255e-33	67.3263
chr13:45564329	2.5389	-2.02896	15.5644	1.95191e-34	2.58261e-33	67.3262
chr17:63438115	2.64866	-0.947134	15.5644	1.95204e-34	2.58277e-33	67.3262
chr5:6046403	-2.61915	0.757012	-15.5644	1.95225e-34	2.58305e-33	67.3261
chr11:124748330	1.97963	-0.399817	15.5644	1.95242e-34	2.58326e-33	67.326
chr13:105472125	1.8128	2.16043	15.5644	1.95244e-34	2.58329e-33	67.326
chr19:16327239	1.94915	0.707866	15.5644	1.95248e-34	2.58334e-33	67.3259
chr6:149454441	-2.42049	-2.04	-15.5644	1.95256e-34	2.58343e-33	67.3259
chr19:55657473	-1.50768	1.38189	-15.5644	1.95263e-34	2.58352e-33	67.3259
chr12:130045494	2.19512	-2.71293	15.5643	1.9529e-34	2.58388e-33	67.3257
chr11:65393291	-1.68024	2.2028	-15.5643	1.95307e-34	2.5841e-33	67.3256
chr2:234491407	-3.06354	1.70409	-15.5643	1.95368e-34	2.5849e-33	67.3253
chr19:55484571	1.86037	0.439939	15.5643	1.95384e-34	2.5851e-33	67.3252
chr11:72229111	2.01134	-0.11372	15.5642	1.9541e-34	2.58544e-33	67.3251
chr8:81492646	-1.68744	-2.48787	-15.5642	1.95425e-34	2.58564e-33	67.325
chr12:21942440	1.9578	-2.50915	15.5642	1.95439e-34	2.58582e-33	67.325
chr1:200038358	2.2361	-1.825	15.5642	1.95514e-34	2.5868e-33	67.3246
chr11:17714793	1.4378	-1.16268	15.5641	1.95523e-34	2.58693e-33	67.3245
chr2:26606006	1.61317	2.02524	15.5641	1.95543e-34	2.58717e-33	67.3244
chr17:74448982	1.39244	1.72012	15.5641	1.95552e-34	2.5873e-33	67.3244
chr11:71299402	2.78915	-2.04165	15.5641	1.95563e-34	2.58743e-33	67.3243
chr6:26016540	3.03866	-1.26787	15.5641	1.95563e-34	2.58743e-33	67.3243
chr4:152680314	1.73598	-2.43774	15.5641	1.95578e-34	2.58762e-33	67.3242
chr5:14960039	-2.5811	1.59482	-15.5641	1.95605e-34	2.58798e-33	67.3241
chr4:177908335	1.86415	1.75366	15.564	1.95653e-34	2.5886e-33	67.3239
chr8:37544427	-2.22866	1.4525	-15.564	1.95666e-34	2.58877e-33	67.3238
chr6:105981895	2.23476	-1.32518	15.564	1.95669e-34	2.5888e-33	67.3238
chr17:1181441	2.52707	-1.4972	15.564	1.95704e-34	2.58927e-33	67.3236
chr2:24849867	1.81829	1.83671	15.564	1.95715e-34	2.58941e-33	67.3235
chr6:168233110	1.91634	1.03951	15.564	1.95722e-34	2.5895e-33	67.3235
chr7:27143017	2.63012	-2.20823	15.564	1.95744e-34	2.58978e-33	67.3234
chr17:57267656	-1.5328	2.10823	-15.564	1.95751e-34	2.58987e-33	67.3234
chr17:78134700	1.88549	1.31457	15.5639	1.95789e-34	2.59036e-33	67.3232
chr19:3367948	1.71049	-1.50793	15.5639	1.95795e-34	2.59044e-33	67.3231
chr22:38699869	3.14841	-2.02445	15.5639	1.958e-34	2.5905e-33	67.3231
chr5:1524495	1.43427	-1.5436	15.5639	1.95811e-34	2.59064e-33	67.3231
chr1:37727004	-1.7961	0.152439	-15.5639	1.95812e-34	2.59064e-33	67.3231
chr19:42096199	3.04524	-1.2714	15.5639	1.95828e-34	2.59086e-33	67.323
chr1:10963698	1.84561	1.94854	15.5639	1.95829e-34	2.59087e-33	67.323
chr9:135398126	3.01585	-1.50829	15.5639	1.95872e-34	2.59143e-33	67.3227
chr11:771673	2.33963	0.180183	15.5639	1.95882e-34	2.59156e-33	67.3227
chr16:762290	3.0278	-1.97293	15.5638	1.95907e-34	2.59188e-33	67.3226
chr7:27143334	3.00378	-2.48091	15.5638	1.95916e-34	2.59199e-33	67.3225
chr11:75566986	-1.95451	2.4414	-15.5638	1.95935e-34	2.59225e-33	67.3224
chr19:54465430	2.33902	-2.0389	15.5638	1.95988e-34	2.59294e-33	67.3222
chr5:135491770	1.89927	-3.22732	15.5638	1.9599e-34	2.59296e-33	67.3221
chr7:6576352	1.6272	-2.35543	15.5637	1.96024e-34	2.5934e-33	67.322
chr7:135232201	1.70232	2.0953	15.5637	1.96028e-34	2.59345e-33	67.322
chr10:84543208	1.99037	-2.78091	15.5637	1.96053e-34	2.59378e-33	67.3218
chr17:2790803	-2.1211	-1.43933	-15.5637	1.96057e-34	2.59383e-33	67.3218
chr6:100457814	-2.02768	-0.330671	-15.5637	1.96076e-34	2.59407e-33	67.3217
chr6:138424406	2.06134	2.32104	15.5637	1.96085e-34	2.59419e-33	67.3217
chr2:70790851	2.18671	-2.22738	15.5637	1.96091e-34	2.59426e-33	67.3216
chr11:1485726	-2.34146	1.49305	-15.5637	1.9611e-34	2.59452e-33	67.3215
chr5:138873295	-2.01817	2.57762	-15.5637	1.96143e-34	2.59493e-33	67.3214
chr11:126592917	2.44024	-0.639512	15.5636	1.96147e-34	2.59498e-33	67.3213
chr8:18886935	2.0489	-1.82421	15.5636	1.9616e-34	2.59515e-33	67.3213
chr1:2802100	1.50061	0.797988	15.5636	1.96189e-34	2.59554e-33	67.3211
chr7:1537319	2.69098	-2.44402	15.5636	1.96194e-34	2.59559e-33	67.3211
chr8:22052998	1.97061	2.89896	15.5636	1.96195e-34	2.5956e-33	67.3211
chr19:35300135	2.13866	-0.705793	15.5636	1.96227e-34	2.59602e-33	67.3209
chr1:10514302	-2.41988	1.12006	-15.5636	1.96228e-34	2.59603e-33	67.3209
chr1:7516437	2.25256	-1.87506	15.5636	1.96229e-34	2.59604e-33	67.3209
chr2:201798050	1.63305	2.50226	15.5635	1.96297e-34	2.59694e-33	67.3206
chr16:22373762	1.83671	-3.36506	15.5635	1.96301e-34	2.59699e-33	67.3206
chr11:62925524	1.545	-3.79835	15.5635	1.96317e-34	2.59719e-33	67.3205
chr18:457264	-2.22841	-3.20152	-15.5635	1.96324e-34	2.59728e-33	67.3204
chr7:1669187	1.47585	-3.49878	15.5635	1.96326e-34	2.5973e-33	67.3204
chr1:27349135	2.47829	-0.756463	15.5635	1.9633e-34	2.59734e-33	67.3204
chr12:122984810	-1.79317	1.73939	-15.5635	1.96354e-34	2.59765e-33	67.3203
chr1:10736754	-2.7272	0.410671	-15.5635	1.96369e-34	2.59786e-33	67.3202
chr11:60952650	3.02805	-1.92061	15.5635	1.96379e-34	2.59798e-33	67.3202
chr9:98374600	2.57073	-1.59134	15.5635	1.96386e-34	2.59807e-33	67.3201
chr14:101365241	1.67402	-0.61811	15.5634	1.964e-34	2.59825e-33	67.3201
chr1:115429435	2.9911	0.130793	15.5634	1.96412e-34	2.5984e-33	67.32
chr2:154699858	1.63098	0.0721951	15.5634	1.9642e-34	2.5985e-33	67.32
chr4:82759005	1.72378	0.147378	15.5634	1.96455e-34	2.59895e-33	67.3198
chr12:4289358	-2.29537	0.395	-15.5634	1.96494e-34	2.59946e-33	67.3196
chr12:7936144	2.11195	-2.60439	15.5634	1.96499e-34	2.59954e-33	67.3196
chr1:173475855	2.83268	-2.22476	15.5634	1.96504e-34	2.59959e-33	67.3195
chr6:31123157	2.42939	-2.00372	15.5634	1.96513e-34	2.59971e-33	67.3195
chr19:2494519	1.99024	-1.26671	15.5633	1.96539e-34	2.60005e-33	67.3193
chr2:241560118	2.61451	-2.13152	15.5633	1.96558e-34	2.60029e-33	67.3193
chr6:170177100	-2.49317	2.18317	-15.5633	1.96582e-34	2.60061e-33	67.3191
chr13:49809094	1.57366	2.19134	15.5633	1.96591e-34	2.60072e-33	67.3191
chr6:31750574	1.97171	1.08476	15.5633	1.96644e-34	2.60141e-33	67.3188
chr17:82848323	-3.03902	1.0161	-15.5633	1.96647e-34	2.60144e-33	67.3188
chr16:1793739	2.54622	-1.44689	15.5632	1.96659e-34	2.6016e-33	67.3187
chr4:158810884	3.43963	-2.13604	15.5632	1.96679e-34	2.60186e-33	67.3186
chr17:49013708	2.92122	-1.04695	15.5632	1.96701e-34	2.60215e-33	67.3185
chr13:113453778	-2.89598	1.3186	-15.5632	1.96733e-34	2.60257e-33	67.3184
chr1:3246249	1.465	2.54238	15.5632	1.96748e-34	2.60277e-33	67.3183
chr12:106084051	1.42293	-3.14427	15.5632	1.96762e-34	2.60294e-33	67.3182
chr16:152468	1.37768	-0.0371341	15.5631	1.96785e-34	2.60324e-33	67.3181
chr1:6996132	1.58451	0.713476	15.5631	1.96791e-34	2.60332e-33	67.3181
chr16:49823077	1.6511	1.51567	15.5631	1.96826e-34	2.60377e-33	67.3179
chr4:5773483	-2.83841	1.11665	-15.5631	1.96845e-34	2.60402e-33	67.3178
chr10:117547498	2.57122	-2.12854	15.5631	1.96859e-34	2.60421e-33	67.3177
chr10:95289632	3.1339	-1.78622	15.5631	1.96867e-34	2.6043e-33	67.3177
chr10:89794239	-2.18902	1.91549	-15.5631	1.96883e-34	2.60451e-33	67.3176
chr8:17494446	2.19866	-2.17726	15.5631	1.96888e-34	2.60457e-33	67.3176
chr9:93532426	-2.92317	1.33451	-15.563	1.9691e-34	2.60485e-33	67.3175
chr6:108116919	2.89354	-2.4197	15.563	1.9691e-34	2.60485e-33	67.3175
chr7:155807829	1.93061	-1.11396	15.563	1.96921e-34	2.60499e-33	67.3174
chr16:67649913	3.05122	-1.58634	15.563	1.96929e-34	2.60509e-33	67.3174
chr6:157560850	-2.48256	1.34335	-15.563	1.96977e-34	2.60573e-33	67.3171
chr19:1978843	2.02683	0.918659	15.563	1.96989e-34	2.60588e-33	67.3171
chr15:64610901	-2.50317	1.80476	-15.563	1.96996e-34	2.60596e-33	67.317
chr1:24072254	1.50415	2.46634	15.563	1.97015e-34	2.60621e-33	67.3169
chr1:233679411	-1.96061	1.66555	-15.563	1.97021e-34	2.60628e-33	67.3169
chr17:82583696	-1.61598	2.63079	-15.5629	1.97027e-34	2.60636e-33	67.3169
chr17:39953604	2.39195	-1.58817	15.5629	1.97033e-34	2.60643e-33	67.3168
chr6:108174690	2.99	-2.02171	15.5629	1.97045e-34	2.60658e-33	67.3168
chr7:17305634	-2.52634	1.30012	-15.5629	1.97058e-34	2.60676e-33	67.3167
chr11:128021506	2.63061	-1.70335	15.5629	1.97078e-34	2.60701e-33	67.3166
chr6:28161888	2.01305	-2.33433	15.5628	1.97157e-34	2.60805e-33	67.3162
chr11:64877170	3.21134	-2.33665	15.5628	1.97176e-34	2.6083e-33	67.3161
chr3:150973022	1.79012	0.749085	15.5628	1.97182e-34	2.60838e-33	67.3161
chr2:43068400	2.35622	-0.530061	15.5628	1.97183e-34	2.60839e-33	67.3161
chr16:324570	-2.05122	0.115122	-15.5628	1.97213e-34	2.60877e-33	67.3159
chr11:47510390	1.98171	1.48049	15.5628	1.97236e-34	2.60907e-33	67.3158
chr16:89637569	1.68512	1.605	15.5628	1.97238e-34	2.60909e-33	67.3158
chr17:801049	1.66402	2.10811	15.5628	1.97261e-34	2.6094e-33	67.3157
chr10:101139218	2.63659	-2.12841	15.5628	1.97273e-34	2.60955e-33	67.3156
chr1:5717867	2.33744	-2.19201	15.5627	1.97311e-34	2.61005e-33	67.3154
chr3:179811989	1.98829	-0.751341	15.5627	1.97342e-34	2.61044e-33	67.3153
chr18:78703530	1.43659	0.943049	15.5627	1.97348e-34	2.61053e-33	67.3152
chr11:63869002	2.21329	-2.04372	15.5627	1.97355e-34	2.61061e-33	67.3152
chr16:4801032	-1.92244	2.40573	-15.5627	1.97355e-34	2.61061e-33	67.3152
chr14:89206574	-1.8989	2.98982	-15.5627	1.97356e-34	2.61062e-33	67.3152
chr11:65524573	2.17768	-1.63348	15.5627	1.97372e-34	2.61082e-33	67.3151
chr11:12242463	-2.18866	-0.484451	-15.5627	1.97375e-34	2.61086e-33	67.3151
chrX:10032069	1.93683	1.34146	15.5627	1.97383e-34	2.61096e-33	67.3151
chr2:238128880	2.14293	0.253049	15.5627	1.97396e-34	2.61112e-33	67.315
chr17:40632657	-2.00439	2.30354	-15.5626	1.97429e-34	2.61155e-33	67.3148
chr5:176181456	1.46098	1.70073	15.5626	1.97446e-34	2.61177e-33	67.3147
chr9:133716088	2.05671	-0.807378	15.5626	1.97448e-34	2.6118e-33	67.3147
chr8:41618635	1.62378	2.54287	15.5626	1.975e-34	2.61248e-33	67.3145
chr1:2322642	2.83817	-2.39299	15.5626	1.97514e-34	2.61266e-33	67.3144
chr17:17582323	1.60305	2.18262	15.5625	1.97558e-34	2.61324e-33	67.3142
chr1:118118548	2.57085	-1.92933	15.5625	1.97573e-34	2.61343e-33	67.3141
chr12:114687970	-1.77207	-2.31128	-15.5625	1.97632e-34	2.61421e-33	67.3138
chr12:80716826	2.49768	-1.84067	15.5625	1.97651e-34	2.61445e-33	67.3137
chr8:29585317	2.66341	-0.179512	15.5624	1.9767e-34	2.6147e-33	67.3136
chr12:114691436	-1.64878	0.314268	-15.5624	1.97685e-34	2.61489e-33	67.3135
chr11:122794017	-2.29866	2.04262	-15.5624	1.97686e-34	2.61491e-33	67.3135
chr1:1437582	1.52171	2.52085	15.5624	1.97697e-34	2.61504e-33	67.3135
chr20:59411160	1.8122	0.940732	15.5624	1.97733e-34	2.61551e-33	67.3133
chr11:44596082	-1.99634	0.762195	-15.5624	1.97745e-34	2.61567e-33	67.3132
chr1:3465397	-2.12354	1.5514	-15.5623	1.978e-34	2.61639e-33	67.313
chr10:62025608	-3.17707	1.26646	-15.5623	1.97802e-34	2.61641e-33	67.3129
chr5:1473473	-2.26927	1.60232	-15.5623	1.97832e-34	2.61681e-33	67.3128
chr12:113333108	-1.79793	-0.156646	-15.5623	1.97845e-34	2.61697e-33	67.3127
chr16:88937926	1.97793	0.239451	15.5623	1.97849e-34	2.61702e-33	67.3127
chr11:32433034	1.79329	-1.05177	15.5623	1.97851e-34	2.61704e-33	67.3127
chr14:104223802	-1.87268	0.196463	-15.5623	1.97854e-34	2.61707e-33	67.3127
chr15:45660527	2.85024	-1.7222	15.5623	1.97856e-34	2.6171e-33	67.3127
chr1:199009670	-2.3328	1.26689	-15.5623	1.9789e-34	2.61754e-33	67.3125
chr5:132748755	1.62049	1.49549	15.5623	1.97899e-34	2.61765e-33	67.3125
chr7:73424100	2.66744	-1.37055	15.5623	1.97899e-34	2.61765e-33	67.3125
chr2:186849599	1.76378	-3.03006	15.5623	1.97901e-34	2.61767e-33	67.3124
chr7:2048296	-1.70866	2.72823	-15.5622	1.97925e-34	2.61799e-33	67.3123
chr3:127601827	-2.33988	1.4714	-15.5622	1.97927e-34	2.618e-33	67.3123
chr16:85626649	2.31451	-1.02091	15.5622	1.97927e-34	2.618e-33	67.3123
chr12:3998718	2.18463	1.96537	15.5622	1.97933e-34	2.61807e-33	67.3123
chr2:240155493	2.33244	-1.68878	15.5622	1.97944e-34	2.61821e-33	67.3122
chr2:172928102	-3.39756	1.48671	-15.5622	1.97944e-34	2.61821e-33	67.3122
chr17:1186829	1.53756	1.45073	15.5622	1.97953e-34	2.61832e-33	67.3122
chrX:9890873	-2.29598	1.93945	-15.5622	1.97953e-34	2.61832e-33	67.3122
chr14:95363690	-2.03976	1.935	-15.5622	1.97957e-34	2.61837e-33	67.3122
chr7:100825440	3.32683	-2.49293	15.5622	1.97969e-34	2.61852e-33	67.3121
chr2:26720767	1.68976	0.69878	15.5622	1.97972e-34	2.61855e-33	67.3121
chr16:55510434	2.17695	-1.86396	15.5622	1.97976e-34	2.6186e-33	67.3121
chr7:12370406	1.44354	2.73921	15.5622	1.9798e-34	2.61866e-33	67.312
chr7:101874564	1.84134	-0.0354268	15.5622	1.98005e-34	2.61898e-33	67.3119
chr3:16441468	-1.77293	-1.36195	-15.5621	1.98048e-34	2.61954e-33	67.3117
chr5:177367039	3.36841	-1.96787	15.5621	1.98062e-34	2.61972e-33	67.3116
chr2:229344224	2.88244	-1.11841	15.5621	1.98098e-34	2.62019e-33	67.3115
chr7:140752480	-2.01159	1.59701	-15.5621	1.98123e-34	2.62052e-33	67.3113
chr1:27548564	1.51634	1.91963	15.5621	1.98137e-34	2.6207e-33	67.3113
chr18:59898124	2.45183	-0.0964024	15.5621	1.98141e-34	2.62075e-33	67.3112
chr14:105158153	-1.8978	1.72976	-15.5621	1.98151e-34	2.62087e-33	67.3112
chr12:109550181	-2.0378	0.978171	-15.562	1.98178e-34	2.62123e-33	67.311
chr6:17866623	1.56512	2.695	15.562	1.98214e-34	2.6217e-33	67.3109
chr6:47352768	-2.93171	1.63232	-15.562	1.98247e-34	2.62213e-33	67.3107
chr1:212105144	2.77293	-0.323049	15.562	1.98257e-34	2.62226e-33	67.3106
chr7:149206102	3.00854	-1.44561	15.562	1.98261e-34	2.6223e-33	67.3106
chr2:120887810	-2.54524	1.71701	-15.562	1.98291e-34	2.62269e-33	67.3105
chr2:20113862	2.96854	-0.85439	15.5619	1.98305e-34	2.62288e-33	67.3104
chr1:9321372	-2.3061	1.09939	-15.5619	1.98307e-34	2.6229e-33	67.3104
chr5:95891241	-2.89024	1.59122	-15.5619	1.98318e-34	2.62304e-33	67.3103
chr12:15863344	1.93024	1.8361	15.5619	1.98336e-34	2.62327e-33	67.3103
chr8:70068833	1.88171	1.145	15.5619	1.98341e-34	2.62333e-33	67.3102
chr2:127043097	1.49817	2.86701	15.5619	1.98353e-34	2.62348e-33	67.3102
chr6:107635443	1.68585	2.00671	15.5619	1.98357e-34	2.62354e-33	67.3101
chr10:35638550	2.20878	1.8328	15.5619	1.98359e-34	2.62355e-33	67.3101
chr4:26490346	1.89854	0.388415	15.5619	1.98383e-34	2.62387e-33	67.31
chr1:230311239	1.95341	-1.62695	15.5619	1.98387e-34	2.62391e-33	67.31
chr13:100533998	-2.26244	2.63524	-15.5619	1.9839e-34	2.62395e-33	67.31
chr11:2827080	1.95402	-1.43616	15.5618	1.98443e-34	2.62464e-33	67.3097
chr14:61147836	2.57634	-1.35646	15.5618	1.98486e-34	2.62521e-33	67.3095
chr3:183181260	1.40024	-0.452439	15.5618	1.9849e-34	2.62526e-33	67.3095
chr2:234951076	1.58707	-1.41195	15.5618	1.98541e-34	2.62593e-33	67.3092
chr3:128336074	3.01427	-2.06396	15.5617	1.98564e-34	2.62623e-33	67.3091
chr17:38265858	-1.72329	2.58726	-15.5617	1.98573e-34	2.62634e-33	67.3091
chr20:21714614	2.7922	-2.74585	15.5617	1.98581e-34	2.62644e-33	67.309
chr22:37166623	1.54232	-2.11287	15.5617	1.98616e-34	2.6269e-33	67.3088
chr1:121098655	2.88012	-1.17287	15.5617	1.9863e-34	2.62709e-33	67.3088
chr11:93520872	-2.07244	1.66768	-15.5616	1.98694e-34	2.62791e-33	67.3085
chr14:99734754	-2.83878	1.50195	-15.5616	1.98695e-34	2.62793e-33	67.3084
chr19:2607836	2.90902	-1.05268	15.5616	1.98715e-34	2.62819e-33	67.3083
chr7:631589	1.4811	2.11701	15.5616	1.98757e-34	2.62873e-33	67.3081
chr19:47309262	1.95293	-0.967439	15.5616	1.98778e-34	2.62901e-33	67.308
chr11:57293252	3.19805	-1.6589	15.5616	1.98782e-34	2.62905e-33	67.308
chr7:149459531	2.36659	-2.34988	15.5616	1.98783e-34	2.62907e-33	67.308
chr10:117136461	2.45061	-0.455549	15.5616	1.98784e-34	2.62907e-33	67.308
chr22:33243637	-2.67061	1.47787	-15.5616	1.98787e-34	2.62911e-33	67.308
chr6:81684258	1.80037	1.38018	15.5615	1.98806e-34	2.62936e-33	67.3079
chr2:160220835	3.15183	-1.98591	15.5615	1.9881e-34	2.6294e-33	67.3079
chr8:22048027	3.43134	-1.80116	15.5615	1.98814e-34	2.62946e-33	67.3078
chr10:13088415	-2.42159	0.565427	-15.5615	1.98831e-34	2.62967e-33	67.3078
chr1:9688253	2.18256	-2.91262	15.5615	1.98887e-34	2.63041e-33	67.3075
chr13:112353523	1.70122	1.70451	15.5615	1.98889e-34	2.63044e-33	67.3075
chr17:79925807	-2.6689	1.64616	-15.5615	1.989e-34	2.63056e-33	67.3074
chr2:102250742	1.55537	0.61939	15.5615	1.98901e-34	2.63057e-33	67.3074
chr6:80316826	-2.38171	1.98744	-15.5615	1.98904e-34	2.63061e-33	67.3074
chr2:240457254	2.24854	-2.05902	15.5615	1.98921e-34	2.63083e-33	67.3073
chr1:62327534	1.95207	1.50409	15.5614	1.98951e-34	2.63122e-33	67.3072
chr2:20669713	2.74329	-2.2186	15.5614	1.98979e-34	2.6316e-33	67.307
chr16:67805514	1.62366	1.88951	15.5614	1.98994e-34	2.63178e-33	67.3069
chr6:170265772	-2.03756	2.32976	-15.5613	1.9906e-34	2.63266e-33	67.3066
chr15:43516810	2.38012	-1.62201	15.5613	1.99098e-34	2.63315e-33	67.3064
chr17:81002535	-1.45805	-3.26024	-15.5613	1.9916e-34	2.63396e-33	67.3061
chr15:73688728	1.9761	2.29171	15.5612	1.99204e-34	2.63454e-33	67.3059
chr8:22366423	1.78902	-0.94378	15.5612	1.99205e-34	2.63455e-33	67.3059
chr22:23402396	2.40927	-3.23878	15.5612	1.9921e-34	2.63461e-33	67.3059
chr9:84140470	2.29683	-0.116098	15.5612	1.99231e-34	2.63488e-33	67.3058
chr10:43323432	1.82549	-0.095061	15.5612	1.99234e-34	2.63492e-33	67.3057
chr5:148393624	-2.37744	1.83409	-15.5612	1.99252e-34	2.63516e-33	67.3056
chr1:229027830	-2.03061	-1.90774	-15.5612	1.99283e-34	2.63556e-33	67.3055
chr13:110869905	2.20183	-1.98628	15.5612	1.99286e-34	2.63559e-33	67.3055
chr9:77023757	2.21073	-0.305976	15.5612	1.99288e-34	2.63562e-33	67.3055
chr3:126893432	1.58646	1.86518	15.5611	1.99354e-34	2.63648e-33	67.3051
chr8:142355632	2.90159	-0.8425	15.5611	1.99357e-34	2.63652e-33	67.3051
chr10:19789818	-1.90159	2.5525	-15.5611	1.99358e-34	2.63652e-33	67.3051
chr7:76327805	-2.54988	0.401159	-15.5611	1.99395e-34	2.63701e-33	67.3049
chr5:90471892	-2.47293	1.53463	-15.5611	1.99421e-34	2.63734e-33	67.3048
chr2:28664656	3.17573	-1.94445	15.5611	1.9943e-34	2.63747e-33	67.3048
chr1:90761809	1.83841	0.241159	15.561	1.99512e-34	2.63854e-33	67.3043
chr14:94772961	-1.62195	-2.68256	-15.561	1.99523e-34	2.63867e-33	67.3043
chr6:170161249	1.91134	2.21445	15.561	1.99526e-34	2.63871e-33	67.3043
chr21:41250667	-2.715	1.6836	-15.561	1.99541e-34	2.63891e-33	67.3042
chr21:45334393	1.4489	1.95677	15.561	1.99556e-34	2.6391e-33	67.3041
chr1:201467911	3.04683	-1.57598	15.5609	1.99578e-34	2.63938e-33	67.304
chr11:64877293	2.8222	-2.70415	15.5609	1.99604e-34	2.63973e-33	67.3039
chr20:62981128	-2.02232	-2.70018	-15.5609	1.99615e-34	2.63987e-33	67.3038
chr1:99327185	1.96268	0.99122	15.5609	1.99631e-34	2.64007e-33	67.3037
chr19:1112620	1.82793	1.44287	15.5609	1.99633e-34	2.6401e-33	67.3037
chr4:70803038	-1.55524	1.72079	-15.5609	1.99658e-34	2.64042e-33	67.3036
chr7:159031587	2.03476	1.5497	15.5609	1.99661e-34	2.64045e-33	67.3036
chr11:74634851	3.02402	-1.4736	15.5609	1.99667e-34	2.64053e-33	67.3036
chr2:222304722	3.23817	-1.71116	15.5608	1.99702e-34	2.64099e-33	67.3034
chr15:49876863	1.8222	1.05768	15.5608	1.9971e-34	2.64108e-33	67.3034
chr10:125162757	2.72902	-1.27134	15.5608	1.99742e-34	2.64151e-33	67.3032
chr11:66260072	-1.8789	1.97909	-15.5608	1.99748e-34	2.64158e-33	67.3032
chr13:43132445	2.46415	-1.81524	15.5608	1.99749e-34	2.64159e-33	67.3032
chr17:8763728	-2.34134	0.387866	-15.5608	1.99762e-34	2.64176e-33	67.3031
chr1:50193776	1.57024	2.09085	15.5608	1.99775e-34	2.64192e-33	67.303
chr9:136543427	-2.04841	2.69933	-15.5608	1.99779e-34	2.64196e-33	67.303
chr9:136411496	1.62805	-1.75793	15.5608	1.99787e-34	2.64207e-33	67.303
chr11:727429	2.01939	0.425793	15.5608	1.99789e-34	2.6421e-33	67.303
chr1:151473041	1.79829	-2.56805	15.5608	1.99792e-34	2.64212e-33	67.3029
chr1:85616371	1.62012	-2.95482	15.5608	1.99801e-34	2.64223e-33	67.3029
chr10:102729070	1.48451	0.925671	15.5608	1.99814e-34	2.64241e-33	67.3028
chr1:200873092	1.85232	-2.58982	15.5608	1.99817e-34	2.64244e-33	67.3028
chr16:57911972	2.79037	-1.73982	15.5608	1.99825e-34	2.64255e-33	67.3028
chr5:75051037	1.65671	1.95226	15.5607	1.99834e-34	2.64266e-33	67.3027
chr5:59790617	2.2861	-2.03537	15.5607	1.99846e-34	2.64282e-33	67.3027
chr19:1065377	1.70171	-2.89817	15.5607	1.99858e-34	2.64297e-33	67.3026
chr11:75425386	1.94439	1.26646	15.5607	1.9988e-34	2.64325e-33	67.3025
chr19:10625416	3.42512	-2.21488	15.5607	1.99892e-34	2.6434e-33	67.3024
chr10:67788678	1.88561	-1.92646	15.5607	1.99927e-34	2.64386e-33	67.3023
chr3:117128090	1.69634	1.61695	15.5606	1.99973e-34	2.64447e-33	67.302
chr2:95347193	1.81646	-3.6153	15.5606	1.99982e-34	2.64458e-33	67.302
chr1:1599264	2.60146	-1.60037	15.5606	1.99983e-34	2.64458e-33	67.302
chr8:143319494	1.45854	2.09524	15.5606	1.9999e-34	2.64467e-33	67.3019
chr19:752859	3.1589	-1.69628	15.5606	2.00007e-34	2.6449e-33	67.3019
chr6:36211055	1.23427	1.84348	15.5606	2.00013e-34	2.64496e-33	67.3018
chr7:101018715	-1.4639	-0.411341	-15.5606	2.0003e-34	2.64519e-33	67.3017
chr11:130179867	-2.35195	1.55598	-15.5606	2.00051e-34	2.64546e-33	67.3016
chr15:65394364	1.41293	-0.374512	15.5606	2.00064e-34	2.64562e-33	67.3016
chr15:92669727	1.78427	2.27738	15.5605	2.00101e-34	2.64612e-33	67.3014
chr16:88805584	-1.51939	2.94128	-15.5605	2.0012e-34	2.64635e-33	67.3013
chr3:150733889	-3.31768	1.26835	-15.5605	2.00128e-34	2.64646e-33	67.3013
chr16:84827220	3.55634	-1.3011	15.5605	2.00157e-34	2.64683e-33	67.3011
chr3:188264706	1.49817	0.857134	15.5605	2.00165e-34	2.64694e-33	67.3011
chr14:56860717	1.36951	0.141585	15.5605	2.00175e-34	2.64707e-33	67.301
chr7:96998100	2.7722	-1.68402	15.5605	2.0018e-34	2.64713e-33	67.301
chr13:108494812	1.78305	-0.00237805	15.5605	2.00183e-34	2.64716e-33	67.301
chr6:11702156	-1.76232	0.95372	-15.5605	2.00204e-34	2.64744e-33	67.3009
chr9:134056813	2.95415	-1.6539	15.5604	2.00239e-34	2.64789e-33	67.3007
chr17:7408549	1.94	-0.973659	15.5604	2.00241e-34	2.64792e-33	67.3007
chr13:21326664	2.97683	-1.80134	15.5604	2.00254e-34	2.64808e-33	67.3006
chr10:5976422	1.50268	-0.670976	15.5604	2.00278e-34	2.64839e-33	67.3005
chr9:134374552	1.90915	1.90201	15.5604	2.00297e-34	2.64863e-33	67.3004
chr11:65539470	3.42085	-1.48787	15.5604	2.00297e-34	2.64863e-33	67.3004
chr16:1019572	-2.95341	0.655488	-15.5604	2.00305e-34	2.64874e-33	67.3004
chr11:1891849	-2.78463	1.56524	-15.5604	2.00308e-34	2.64877e-33	67.3004
chr13:112116372	1.67354	2.12945	15.5604	2.00316e-34	2.64887e-33	67.3003
chr11:1222798	-2.79329	1.17713	-15.5604	2.00318e-34	2.6489e-33	67.3003
chr15:67830550	2.5311	-1.52774	15.5604	2.00319e-34	2.6489e-33	67.3003
chr21:33075245	2.48561	-2.47976	15.5603	2.00348e-34	2.64928e-33	67.3002
chr5:132258012	2.79829	-2.01122	15.5603	2.00371e-34	2.64958e-33	67.3
chr12:80710279	2.06463	1.1172	15.5603	2.0043e-34	2.65036e-33	67.2998
chr17:57596459	-1.99268	-0.521829	-15.5603	2.00453e-34	2.65065e-33	67.2996
chr7:2839045	2.01524	0.608841	15.5603	2.00455e-34	2.65067e-33	67.2996
chr2:100934411	1.8672	2.36713	15.5603	2.00463e-34	2.65077e-33	67.2996
chr6:154165645	-2.59549	0.463232	-15.5602	2.00478e-34	2.65097e-33	67.2995
chr21:42110964	1.49659	2.32561	15.5602	2.00484e-34	2.65104e-33	67.2995
chr3:42091489	-3.2861	0.996341	-15.5602	2.00504e-34	2.6513e-33	67.2994
chr5:136061175	1.36402	2.59006	15.5602	2.00518e-34	2.65148e-33	67.2993
chr1:7536600	1.7428	0.225793	15.5602	2.00529e-34	2.65162e-33	67.2993
chr7:140404779	2.21939	-0.142012	15.5602	2.00529e-34	2.65162e-33	67.2993
chr17:999514	-1.99146	2.88768	-15.5602	2.00532e-34	2.65165e-33	67.2992
chr3:149315307	2.38915	-1.98445	15.5602	2.00541e-34	2.65176e-33	67.2992
chr13:23570405	2.29598	-3.14835	15.5602	2.00541e-34	2.65176e-33	67.2992
chr11:115287512	3.39793	-1.21811	15.5602	2.00583e-34	2.65231e-33	67.299
chr11:551233	3.26927	-0.432561	15.5602	2.00589e-34	2.65238e-33	67.299
chr16:85592867	2.8428	-1.74189	15.5601	2.00635e-34	2.65299e-33	67.2987
chr1:22212714	-1.71963	1.58579	-15.5601	2.00636e-34	2.653e-33	67.2987
chr3:119173465	1.71537	-3.12707	15.5601	2.00644e-34	2.6531e-33	67.2987
chr3:139477936	3.00878	-1.77659	15.5601	2.0067e-34	2.65343e-33	67.2986
chr13:113981579	-2.47573	2.0664	-15.5601	2.0067e-34	2.65343e-33	67.2986
chr17:49013533	2.58598	-1.93811	15.5601	2.0069e-34	2.65369e-33	67.2985
chr14:104296817	-3.03927	0.990488	-15.5601	2.00704e-34	2.65387e-33	67.2984
chr15:99323853	-2.79	1.67024	-15.5601	2.00714e-34	2.65399e-33	67.2983
chr2:238529148	2.00805	0.367073	15.56	2.00755e-34	2.65454e-33	67.2981
chr18:78866684	2.5628	-1.85909	15.56	2.00774e-34	2.65479e-33	67.298
chr6:113859818	2.13256	-3.33091	15.56	2.00775e-34	2.65479e-33	67.298
chr12:103423032	-2.60207	0.474695	-15.56	2.0078e-34	2.65485e-33	67.298
chr1:235136516	-1.61098	2.10341	-15.56	2.0079e-34	2.65498e-33	67.298
chrX:40147630	1.63598	-0.360915	15.56	2.00792e-34	2.65499e-33	67.2979
chr19:5036716	2.81732	-0.968902	15.56	2.00804e-34	2.65515e-33	67.2979
chr4:168641926	1.82829	1.39805	15.56	2.00821e-34	2.65537e-33	67.2978
chr5:66337846	-3.43159	1.03774	-15.56	2.00835e-34	2.65555e-33	67.2977
chr6:142302629	2.34415	-2.31183	15.56	2.00839e-34	2.65561e-33	67.2977
chr12:68344230	2.60732	-0.880366	15.5599	2.00856e-34	2.65582e-33	67.2976
chr17:47847324	-1.71366	-2.35024	-15.5599	2.00863e-34	2.6559e-33	67.2976
chr1:8428205	-3.12354	1.44628	-15.5599	2.00871e-34	2.65601e-33	67.2976
chr5:77181622	1.66146	0.670244	15.5599	2.00874e-34	2.65604e-33	67.2975
chr8:68967716	2.7589	-1.4986	15.5599	2.00884e-34	2.65617e-33	67.2975
chr18:59695700	1.77707	-0.575976	15.5599	2.00897e-34	2.65634e-33	67.2974
chr8:55632687	1.38976	1.95744	15.5599	2.00903e-34	2.65642e-33	67.2974
chr16:89855722	-1.51073	2.53963	-15.5599	2.00952e-34	2.65705e-33	67.2972
chr15:77487167	-1.76085	1.68701	-15.5599	2.00952e-34	2.65705e-33	67.2972
chr18:31677851	-1.96537	-0.135	-15.5599	2.00955e-34	2.65708e-33	67.2971
chr13:30154013	2.69951	-1.70951	15.5599	2.0096e-34	2.65715e-33	67.2971
chr7:2614785	-2.52707	2.00427	-15.5599	2.00964e-34	2.65719e-33	67.2971
chr10:1525550	-1.76122	2.2089	-15.5599	2.00974e-34	2.65732e-33	67.297
chr6:56594232	1.51878	1.64817	15.5598	2.00988e-34	2.6575e-33	67.297
chr4:3724776	-2.17012	-1.90518	-15.5598	2.00996e-34	2.6576e-33	67.2969
chr22:37710098	-1.85488	2.51707	-15.5598	2.01012e-34	2.65781e-33	67.2969
chr3:179421616	1.5761	1.48463	15.5598	2.01022e-34	2.65793e-33	67.2968
chr3:46406335	-2.72439	0.613293	-15.5598	2.01026e-34	2.65798e-33	67.2968
chr8:26135685	-2.70329	0.70311	-15.5598	2.01028e-34	2.658e-33	67.2968
chr2:23387335	1.40329	-3.66823	15.5598	2.01044e-34	2.65821e-33	67.2967
chr15:77822546	1.45134	0.565671	15.5598	2.01047e-34	2.65825e-33	67.2967
chr13:112107090	2.47634	-1.87317	15.5598	2.01056e-34	2.65836e-33	67.2966
chr14:56733858	1.55378	2.14579	15.5598	2.01064e-34	2.65845e-33	67.2966
chr9:127900054	1.72439	2.33476	15.5598	2.01086e-34	2.65875e-33	67.2965
chr12:2120146	-3.14427	1.20238	-15.5598	2.01099e-34	2.65891e-33	67.2964
chr10:74058406	-2.63768	-0.825305	-15.5597	2.01127e-34	2.65927e-33	67.2963
chr14:104802944	-2.27037	1.79079	-15.5597	2.01127e-34	2.65927e-33	67.2963
chr9:135613787	1.97061	1.02701	15.5597	2.01167e-34	2.6598e-33	67.2961
chr12:120219510	1.63634	1.73244	15.5597	2.01188e-34	2.66006e-33	67.296
chr6:37256848	-1.49829	0.945	-15.5597	2.0119e-34	2.66009e-33	67.296
chr7:98912073	-1.94963	2.44348	-15.5597	2.0121e-34	2.66035e-33	67.2959
chr17:42561796	1.52207	-0.634695	15.5597	2.01216e-34	2.66042e-33	67.2958
chr8:100416216	3.04159	-1.5725	15.5597	2.01217e-34	2.66043e-33	67.2958
chr16:1160689	-2.83817	0.704573	-15.5596	2.0126e-34	2.66099e-33	67.2956
chr21:45393363	-2.6739	1.38671	-15.5596	2.01303e-34	2.66155e-33	67.2954
chr13:114079290	1.77585	0.0873171	15.5596	2.01311e-34	2.66165e-33	67.2954
chr4:4637885	3.96159	-0.718232	15.5596	2.01317e-34	2.66173e-33	67.2953
chr4:2304064	-2.04402	1.97787	-15.5595	2.0138e-34	2.66256e-33	67.295
chr6:35493563	2.04927	0.0854878	15.5595	2.01396e-34	2.66277e-33	67.2949
chr1:5746860	-1.94902	0.995854	-15.5595	2.01397e-34	2.66277e-33	67.2949
chr3:134222951	1.5811	1.65689	15.5595	2.014e-34	2.66281e-33	67.2949
chr12:128382201	-2.17061	-0.3825	-15.5595	2.01434e-34	2.66325e-33	67.2948
chr12:71158556	-2.86341	0.911829	-15.5595	2.01464e-34	2.66364e-33	67.2946
chr1:3161238	-2.50293	0.625976	-15.5594	2.01525e-34	2.66445e-33	67.2943
chr1:1282013	-2.40951	2.09598	-15.5594	2.01533e-34	2.66455e-33	67.2943
chr6:3868907	1.62963	2.1136	15.5594	2.01561e-34	2.66491e-33	67.2941
chr7:27143493	2.86354	-2.54238	15.5594	2.0157e-34	2.66502e-33	67.2941
chr15:58310662	-2.05171	1.37012	-15.5594	2.01575e-34	2.66508e-33	67.2941
chr10:70443137	1.84988	0.340549	15.5594	2.01596e-34	2.66536e-33	67.294
chr11:31799726	2.89378	-2.40665	15.5594	2.016e-34	2.66541e-33	67.2939
chr17:50290384	-1.96195	-2.76988	-15.5594	2.01605e-34	2.66547e-33	67.2939
chr1:6208108	1.61683	1.13476	15.5593	2.01657e-34	2.66615e-33	67.2936
chr1:68461139	-2.98378	1.68701	-15.5593	2.0168e-34	2.66645e-33	67.2935
chr7:1817908	1.62963	-3.14762	15.5593	2.01695e-34	2.66664e-33	67.2935
chr19:35310013	1.9572	2.56311	15.5592	2.01791e-34	2.66791e-33	67.293
chr2:54573004	2.15512	1.81561	15.5592	2.01799e-34	2.668e-33	67.2929
chr9:93188866	1.53488	1.97329	15.5592	2.01818e-34	2.66826e-33	67.2929
chr10:109411988	1.53061	0.61811	15.5592	2.01824e-34	2.66834e-33	67.2928
chr17:32555158	-1.70756	2.67732	-15.5592	2.01826e-34	2.66835e-33	67.2928
chr6:26016806	3.03183	-0.973841	15.5592	2.01834e-34	2.66845e-33	67.2928
chr17:81330489	2.26427	-2.09128	15.5592	2.01845e-34	2.6686e-33	67.2927
chr3:32821733	2.70159	-2.89128	15.5592	2.01872e-34	2.66895e-33	67.2926
chr8:41695720	1.41366	2.04744	15.5592	2.01881e-34	2.66906e-33	67.2925
chr8:141300922	1.85122	2.85195	15.5591	2.01888e-34	2.66915e-33	67.2925
chr6:30071353	2.31183	-3.2536	15.5591	2.01901e-34	2.66931e-33	67.2924
chr20:57410665	2.19988	0.135915	15.5591	2.01929e-34	2.66967e-33	67.2923
chr16:1019591	-3.41488	1.01268	-15.5591	2.01963e-34	2.67013e-33	67.2921
chr8:79892613	-1.83915	2.63226	-15.5591	2.01967e-34	2.67017e-33	67.2921
chr21:45456301	-2.34415	1.68927	-15.5591	2.01973e-34	2.67025e-33	67.2921
chr20:64031110	1.4878	2.34122	15.5591	2.01994e-34	2.67051e-33	67.292
chr2:120265337	-2.87207	1.38921	-15.559	2.02019e-34	2.67084e-33	67.2919
chr7:45974265	-1.97744	-0.330915	-15.559	2.02036e-34	2.67105e-33	67.2918
chr7:142655709	1.75512	0.261951	15.559	2.02067e-34	2.67146e-33	67.2916
chr20:44351648	1.61927	0.325366	15.559	2.02077e-34	2.67159e-33	67.2916
chr13:101408290	1.99171	1.57878	15.559	2.02094e-34	2.67181e-33	67.2915
chr1:15122488	1.75073	0.216951	15.559	2.02111e-34	2.67203e-33	67.2914
chr5:68290605	2.91902	-0.968902	15.559	2.02112e-34	2.67204e-33	67.2914
chr11:12182639	1.84683	-0.434024	15.559	2.02121e-34	2.67215e-33	67.2914
chr1:39574487	1.71476	-3.07689	15.559	2.02138e-34	2.67237e-33	67.2913
chr2:69668009	3.12171	-1.77232	15.5589	2.02207e-34	2.67328e-33	67.2909
chr14:103126901	2.90305	-2.37945	15.5589	2.02219e-34	2.67343e-33	67.2909
chr15:26866293	-1.37683	-0.446951	-15.5589	2.02221e-34	2.67346e-33	67.2909
chr1:10535935	-2.31963	0.258841	-15.5589	2.02233e-34	2.67361e-33	67.2908
chr4:48543930	2.98085	-0.958598	15.5589	2.02247e-34	2.6738e-33	67.2907
chr13:27426197	-1.59268	-3.2178	-15.5589	2.0225e-34	2.67383e-33	67.2907
chr13:110409931	-2.21232	0.71689	-15.5589	2.02257e-34	2.67391e-33	67.2907
chr12:123714535	-1.58244	1.28415	-15.5589	2.02261e-34	2.67395e-33	67.2907
chr18:389872	-2.29085	1.55921	-15.5588	2.02285e-34	2.67427e-33	67.2905
chr8:48469842	1.57646	2.68994	15.5588	2.02291e-34	2.67435e-33	67.2905
chr3:134350968	3.1889	-1.48348	15.5588	2.02312e-34	2.67461e-33	67.2904
chr8:141414023	1.58463	2.32207	15.5588	2.02323e-34	2.67476e-33	67.2904
chr1:164776080	-2.17549	1.68628	-15.5588	2.02358e-34	2.67522e-33	67.2902
chr16:57528654	3.41427	-2.13982	15.5588	2.02388e-34	2.6756e-33	67.29
chr7:122887504	1.6289	-3.50274	15.5587	2.02409e-34	2.67587e-33	67.2899
chr17:8832892	2.68098	-1.40317	15.5587	2.02409e-34	2.67587e-33	67.2899
chr5:1673454	1.85756	-1.52939	15.5587	2.02439e-34	2.67626e-33	67.2898
chr1:30761589	-1.53122	0.593171	-15.5587	2.02476e-34	2.67675e-33	67.2896
chr22:27797171	2.32756	-1.12061	15.5587	2.02502e-34	2.6771e-33	67.2895
chr14:96741974	1.83512	-0.805976	15.5587	2.02512e-34	2.67721e-33	67.2894
chr19:1009141	1.87049	1.96744	15.5587	2.02516e-34	2.67726e-33	67.2894
chr10:93600731	1.66402	-2.7725	15.5586	2.02547e-34	2.67766e-33	67.2893
chr9:134221435	-2.60159	1.50043	-15.5586	2.02564e-34	2.67789e-33	67.2892
chr17:77400431	-2.55207	0.424573	-15.5586	2.02577e-34	2.67806e-33	67.2891
chr1:206930356	-2.77329	0.802622	-15.5586	2.02611e-34	2.6785e-33	67.2889
chr7:28723394	-2.57622	1.50238	-15.5586	2.02623e-34	2.67866e-33	67.2889
chr6:43060493	1.59537	-2.9061	15.5586	2.02628e-34	2.67872e-33	67.2888
chr7:1433243	1.56695	1.4486	15.5586	2.02661e-34	2.67915e-33	67.2887
chr12:8219327	1.9211	1.4825	15.5586	2.02663e-34	2.67917e-33	67.2887
chr5:126447082	2.69476	-1.86445	15.5585	2.02696e-34	2.6796e-33	67.2885
chr19:45791231	-2.86695	1.09726	-15.5585	2.02711e-34	2.6798e-33	67.2884
chr4:54548434	1.57171	1.82037	15.5585	2.02739e-34	2.68015e-33	67.2883
chr7:28179066	1.49524	-2.32384	15.5585	2.02739e-34	2.68015e-33	67.2883
chr4:186727579	1.50195	-2.81207	15.5585	2.02746e-34	2.68024e-33	67.2883
chr7:73809595	3.30073	-1.69171	15.5584	2.02797e-34	2.68091e-33	67.288
chr13:114064901	1.70195	-3.0061	15.5584	2.028e-34	2.68095e-33	67.288
chr16:27723103	-2.23037	1.8525	-15.5584	2.02802e-34	2.68096e-33	67.288
chr1:25244287	-2.33061	0.730183	-15.5584	2.02864e-34	2.68178e-33	67.2877
chr11:1753147	-1.79585	2.15366	-15.5584	2.02867e-34	2.68181e-33	67.2877
chr13:83906637	1.66902	1.85695	15.5584	2.0287e-34	2.68185e-33	67.2877
chr19:13012809	2.70585	-1.86634	15.5584	2.0289e-34	2.68211e-33	67.2876
chr17:81285209	-2.36793	0.268598	-15.5584	2.029e-34	2.68224e-33	67.2875
chr1:180954640	2.32012	-0.0343293	15.5584	2.02909e-34	2.68235e-33	67.2875
chr7:155806535	2.68549	-1.87494	15.5584	2.02923e-34	2.68253e-33	67.2874
chr19:2525386	3.10927	-1.88085	15.5583	2.02944e-34	2.6828e-33	67.2873
chr6:142846131	2.96415	-2.22561	15.5583	2.02944e-34	2.6828e-33	67.2873
chr13:66781398	-2.7272	1.77348	-15.5583	2.03005e-34	2.6836e-33	67.287
chr10:14540000	1.7311	1.10665	15.5583	2.03017e-34	2.68375e-33	67.2869
chr12:132546962	-2.29427	2.42774	-15.5583	2.03024e-34	2.68384e-33	67.2869
chr20:5674569	-2.61463	0.565976	-15.5583	2.03025e-34	2.68385e-33	67.2869
chr11:1864572	1.69988	1.30713	15.5583	2.03031e-34	2.68392e-33	67.2869
chr1:21596565	1.555	-0.497866	15.5583	2.03033e-34	2.68394e-33	67.2869
chr11:19827880	2.74378	-1.2453	15.5583	2.03033e-34	2.68394e-33	67.2869
chr6:31546090	1.68268	-2.1989	15.5582	2.03067e-34	2.68438e-33	67.2867
chr14:104785180	-1.72927	1.79439	-15.5582	2.03078e-34	2.68452e-33	67.2866
chr1:20249165	-2.18756	1.015	-15.5582	2.03083e-34	2.68458e-33	67.2866
chr1:46538046	1.96646	-1.6397	15.5582	2.03098e-34	2.68477e-33	67.2865
chr11:126356896	1.77171	-2.32659	15.5582	2.03103e-34	2.68484e-33	67.2865
chr16:19607500	2.86732	1.48768	15.5582	2.03119e-34	2.68504e-33	67.2864
chr7:101237446	2.83134	-1.09396	15.5582	2.03132e-34	2.68521e-33	67.2864
chr2:107491056	-3.10341	1.28963	-15.5582	2.03143e-34	2.68534e-33	67.2863
chr12:21436588	-2.92963	0.891768	-15.5581	2.03192e-34	2.68599e-33	67.2861
chr7:130961354	-2.39744	1.36738	-15.5581	2.03197e-34	2.68605e-33	67.286
chr21:45456267	-2.56841	1.30909	-15.5581	2.0322e-34	2.68636e-33	67.2859
chr8:9135663	-1.8078	-0.474878	-15.5581	2.03225e-34	2.68641e-33	67.2859
chr20:58467414	1.83756	-2.09354	15.5581	2.03238e-34	2.68658e-33	67.2858
chr2:175462119	-2.71037	1.40665	-15.5581	2.03252e-34	2.68676e-33	67.2858
chr2:73830988	-1.56146	2.63146	-15.5581	2.03258e-34	2.68683e-33	67.2857
chr12:118062948	1.76939	-3.13067	15.5581	2.03262e-34	2.68688e-33	67.2857
chr8:29071836	2.50695	0.707134	15.5581	2.03305e-34	2.68745e-33	67.2855
chr15:93180024	3.05549	-0.961768	15.5581	2.03316e-34	2.68759e-33	67.2855
chr16:30474276	2.78232	-1.23921	15.558	2.03331e-34	2.68778e-33	67.2854
chr3:34264701	-2.87037	1.28518	-15.558	2.03337e-34	2.68785e-33	67.2854
chr22:43273462	-1.57085	0.624939	-15.558	2.03345e-34	2.68796e-33	67.2853
chr8:9177634	2.03378	0.575671	15.558	2.03358e-34	2.68812e-33	67.2853
chr7:27143647	2.35805	-2.15122	15.558	2.03374e-34	2.68833e-33	67.2852
chr11:850934	2.86951	-1.64	15.558	2.03385e-34	2.68846e-33	67.2851
chrX:74133402	1.75439	-1.93037	15.558	2.03417e-34	2.68888e-33	67.285
chr1:3064192	3.15366	-2.19415	15.558	2.03428e-34	2.68903e-33	67.2849
chr20:62678765	-2.61537	0.265	-15.5579	2.03463e-34	2.68948e-33	67.2847
chr6:105993071	2.27329	-1.0203	15.5579	2.0348e-34	2.6897e-33	67.2847
chr2:69139749	-1.78024	3.14512	-15.5579	2.0355e-34	2.69062e-33	67.2843
chr3:71466535	2.90317	-1.10915	15.5579	2.03561e-34	2.69076e-33	67.2843
chr14:29240201	-2.7922	1.40634	-15.5579	2.03577e-34	2.69098e-33	67.2842
chr3:149968416	3.01659	-0.898171	15.5578	2.03581e-34	2.69102e-33	67.2842
chr2:236567816	1.73256	-2.69774	15.5578	2.03635e-34	2.69172e-33	67.2839
chr6:32182807	1.85659	1.15402	15.5578	2.03641e-34	2.6918e-33	67.2839
chr12:114682708	2.41537	-1.04	15.5578	2.03678e-34	2.69228e-33	67.2837
chr11:67212326	-3.11171	1.4211	-15.5578	2.0368e-34	2.69231e-33	67.2837
chr4:122383535	1.56951	1.14354	15.5578	2.03684e-34	2.69235e-33	67.2837
chr16:88922713	-2.16805	-1.06476	-15.5578	2.03694e-34	2.69248e-33	67.2836
chr10:3238481	1.82939	-0.417744	15.5577	2.03713e-34	2.69273e-33	67.2835
chr11:67400552	2.6361	-2.48073	15.5577	2.03765e-34	2.6934e-33	67.2833
chr6:108115948	2.47732	-2.66195	15.5577	2.03791e-34	2.69375e-33	67.2831
chr6:35486656	3.46244	-1.86171	15.5577	2.03795e-34	2.6938e-33	67.2831
chr9:86578086	1.98183	0.777012	15.5577	2.03796e-34	2.6938e-33	67.2831
chr16:15708245	1.93524	2.72409	15.5577	2.03826e-34	2.6942e-33	67.283
chr8:143940527	3.20744	-1.59262	15.5577	2.03827e-34	2.6942e-33	67.283
chr15:62953089	-2.01707	1.36378	-15.5577	2.03832e-34	2.69427e-33	67.2829
chr20:20736631	-2.17878	2.13927	-15.5577	2.03833e-34	2.69427e-33	67.2829
chr20:62836322	2.68939	-1.76274	15.5577	2.03835e-34	2.6943e-33	67.2829
chr2:158043735	1.64646	1.24018	15.5576	2.03871e-34	2.69476e-33	67.2827
chr9:16214080	-2.91756	1.03854	-15.5576	2.03879e-34	2.69487e-33	67.2827
chr2:218002741	1.75671	-1.27299	15.5576	2.03885e-34	2.69494e-33	67.2827
chr11:85665510	1.53524	-1.09677	15.5576	2.03908e-34	2.69524e-33	67.2826
chr6:32081544	1.68317	1.95841	15.5576	2.03927e-34	2.69549e-33	67.2825
chr19:695466	-2.70512	0.761098	-15.5576	2.0393e-34	2.69552e-33	67.2824
chr4:140789990	2.07085	-2.47848	15.5575	2.0398e-34	2.69617e-33	67.2822
chr10:70675550	-1.9172	-1.03006	-15.5575	2.04025e-34	2.69677e-33	67.282
chr7:97007283	2.02537	-3.54878	15.5575	2.04036e-34	2.69691e-33	67.2819
chr8:141278440	-2.36598	1.67628	-15.5575	2.0404e-34	2.69695e-33	67.2819
chr22:39959734	2.77232	-1.78201	15.5575	2.04057e-34	2.69718e-33	67.2818
chr1:160206190	2.28659	-3.10646	15.5575	2.04075e-34	2.6974e-33	67.2817
chr9:137612354	2.23183	-3.09616	15.5575	2.04075e-34	2.6974e-33	67.2817
chr7:122315255	2.19122	-2.60695	15.5574	2.04102e-34	2.69776e-33	67.2816
chr5:483618	-2.94744	0.83811	-15.5574	2.04126e-34	2.69806e-33	67.2815
chr5:149041572	-2.02232	1.47348	-15.5574	2.04147e-34	2.69834e-33	67.2814
chr21:45032475	-3.43878	1.68878	-15.5574	2.04162e-34	2.69853e-33	67.2813
chr2:156156850	1.73244	2.12195	15.5574	2.042e-34	2.69902e-33	67.2811
chr20:13219139	2.54085	-0.690427	15.5574	2.04204e-34	2.69907e-33	67.2811
chr6:34890680	-2.28707	-0.0380488	-15.5574	2.0422e-34	2.69928e-33	67.281
chr1:213492255	-2.08573	2.13457	-15.5573	2.04244e-34	2.69959e-33	67.2809
chr1:1225423	-2.10927	1.77829	-15.5573	2.04266e-34	2.69987e-33	67.2808
chr2:235812330	-1.94159	2.49079	-15.5573	2.04291e-34	2.7002e-33	67.2807
chr3:62369767	2.26427	-2.59152	15.5573	2.04327e-34	2.70068e-33	67.2805
chr19:48617341	2.99732	-2.04195	15.5573	2.04331e-34	2.70072e-33	67.2805
chr11:65553681	1.74951	-2.50134	15.5573	2.04335e-34	2.70077e-33	67.2805
chr1:217078821	2.28	-0.599268	15.5573	2.04359e-34	2.70109e-33	67.2803
chr2:37974155	-2.77695	1.52884	-15.5572	2.04378e-34	2.70133e-33	67.2803
chr22:27478925	-2.30488	1.53354	-15.5572	2.04382e-34	2.70138e-33	67.2802
chr2:226620154	-1.66732	3.13793	-15.5572	2.04385e-34	2.7014e-33	67.2802
chr7:102426992	-2.83183	2.29372	-15.5572	2.04448e-34	2.70224e-33	67.2799
chr2:241392129	1.36756	0.56122	15.5572	2.04455e-34	2.70232e-33	67.2799
chr1:36948266	1.66061	-0.556037	15.5572	2.04487e-34	2.70274e-33	67.2797
chrX:40085154	2.58402	-1.59506	15.5571	2.04495e-34	2.70285e-33	67.2797
chr1:116909551	3.22915	-1.86311	15.5571	2.04521e-34	2.70318e-33	67.2796
chr9:127145239	1.49817	1.96665	15.5571	2.04525e-34	2.70323e-33	67.2795
chr17:4861104	2.62305	-0.0251829	15.5571	2.04526e-34	2.70324e-33	67.2795
chr12:12908404	1.52927	1.82073	15.5571	2.04542e-34	2.70344e-33	67.2795
chr13:111412684	-2.21537	1.95768	-15.5571	2.04566e-34	2.70376e-33	67.2793
chr9:971555	2.82402	-2.37238	15.5571	2.04577e-34	2.70389e-33	67.2793
chr17:31858142	1.55817	0.718841	15.5571	2.04579e-34	2.70391e-33	67.2793
chr4:69831698	-2.61963	1.01738	-15.5571	2.0458e-34	2.70393e-33	67.2793
chr18:76411145	2.42963	-1.07567	15.5571	2.0462e-34	2.70445e-33	67.2791
chr10:88932736	2.51415	-2.74134	15.557	2.0463e-34	2.70457e-33	67.279
chr8:123717973	-2.77634	1.77671	-15.557	2.04642e-34	2.70473e-33	67.279
chr3:184241924	2.64841	-2.72482	15.557	2.04643e-34	2.70473e-33	67.279
chr14:99602300	2.94207	-2.40323	15.557	2.04657e-34	2.70492e-33	67.2789
chr3:139109415	1.53049	1.73134	15.557	2.04736e-34	2.70595e-33	67.2785
chr5:124738273	1.73366	2.01171	15.557	2.04742e-34	2.70603e-33	67.2785
chr2:74556442	1.9839	1.27817	15.557	2.0475e-34	2.70612e-33	67.2784
chr12:130194304	-2.05402	-0.536524	-15.557	2.0475e-34	2.70612e-33	67.2784
chr10:42472639	1.55341	0.601707	15.5569	2.04757e-34	2.70621e-33	67.2784
chr4:2792828	1.88707	-2.43646	15.5569	2.04761e-34	2.70625e-33	67.2784
chr2:130157723	-1.76671	2.38177	-15.5569	2.04761e-34	2.70625e-33	67.2784
chr13:91399447	2.11561	-2.44683	15.5569	2.04773e-34	2.7064e-33	67.2783
chr18:35949979	2.31085	-2.22079	15.5569	2.0478e-34	2.70649e-33	67.2783
chr7:134645994	1.83549	-1.83591	15.5569	2.04784e-34	2.70654e-33	67.2783
chr9:99158768	1.64634	1.41573	15.5569	2.04786e-34	2.70657e-33	67.2783
chr10:97017200	1.64341	1.65378	15.5569	2.04789e-34	2.7066e-33	67.2782
chr13:113560093	2.32305	2.58884	15.5569	2.04805e-34	2.70681e-33	67.2782
chr16:89004461	-2.40024	-1.35476	-15.5569	2.04819e-34	2.70699e-33	67.2781
chr1:36482510	2.29622	-3.25591	15.5569	2.04874e-34	2.70771e-33	67.2778
chr22:45978471	1.93695	-2.40701	15.5568	2.04904e-34	2.7081e-33	67.2777
chr7:101818933	2.77341	-1.78134	15.5568	2.04913e-34	2.70821e-33	67.2776
chr4:128560911	-2.52122	0.0758537	-15.5568	2.04969e-34	2.70895e-33	67.2774
chr11:75386145	-2.87037	1.61457	-15.5568	2.05008e-34	2.70946e-33	67.2772
chr11:73981110	-2.87012	0.893841	-15.5567	2.05032e-34	2.70977e-33	67.2771
chr10:1402288	2.18317	1.9539	15.5567	2.05037e-34	2.70984e-33	67.277
chr12:115972593	-2.525	1.53872	-15.5567	2.05046e-34	2.70995e-33	67.277
chr14:104747076	-3.34768	1.37274	-15.5567	2.05055e-34	2.71006e-33	67.2769
chr17:44543782	2.66866	-1.56274	15.5567	2.05065e-34	2.71018e-33	67.2769
chr19:10334265	3.34476	-1.84018	15.5567	2.05092e-34	2.71053e-33	67.2768
chr12:48198973	2.29634	-2.47098	15.5567	2.05137e-34	2.71113e-33	67.2765
chr16:676716	-2.2261	1.44329	-15.5566	2.05187e-34	2.71178e-33	67.2763
chr9:971496	2.9139	-2.1611	15.5566	2.05197e-34	2.71191e-33	67.2763
chr19:685760	2.04232	1.48982	15.5566	2.05219e-34	2.7122e-33	67.2761
chr19:36775693	2.19341	-2.42622	15.5566	2.05231e-34	2.71235e-33	67.2761
chr1:224929287	1.68744	0.723598	15.5566	2.05236e-34	2.71241e-33	67.2761
chr11:6630094	3.29756	-2.25183	15.5566	2.05249e-34	2.71258e-33	67.276
chr10:23096528	1.58159	-1.10835	15.5566	2.05269e-34	2.71283e-33	67.2759
chr6:108176679	2.36171	-2.80951	15.5566	2.0528e-34	2.71297e-33	67.2759
chr5:138257575	2.36183	-0.730061	15.5565	2.05295e-34	2.71317e-33	67.2758
chr18:48860395	1.80963	1.06518	15.5565	2.05322e-34	2.71352e-33	67.2756
chr9:130201466	-2.39841	1.18787	-15.5565	2.05363e-34	2.71405e-33	67.2754
chr1:46620819	1.65183	1.34957	15.5565	2.05366e-34	2.71409e-33	67.2754
chr7:137821219	1.77793	-0.499573	15.5565	2.0541e-34	2.71467e-33	67.2752
chr2:160273374	1.72293	2.38988	15.5564	2.05419e-34	2.71479e-33	67.2752
chr22:46086053	3.40854	-2.02354	15.5564	2.05445e-34	2.71512e-33	67.275
chr6:38177687	3.14366	-1.97037	15.5564	2.05471e-34	2.71546e-33	67.2749
chr2:95380733	1.72671	1.56945	15.5564	2.05473e-34	2.71548e-33	67.2749
chr19:52924201	2.31293	-2.51902	15.5564	2.05488e-34	2.71567e-33	67.2748
chr12:113057690	2.22061	-1.09299	15.5564	2.05502e-34	2.71585e-33	67.2748
chr7:27136584	2.995	-2.21835	15.5563	2.05557e-34	2.71658e-33	67.2745
chr8:129685908	1.82146	-2.95183	15.5563	2.05572e-34	2.71677e-33	67.2744
chr14:103126750	2.41146	-0.126585	15.5563	2.05593e-34	2.71704e-33	67.2743
chr19:5037185	2.31427	-1.80091	15.5563	2.05596e-34	2.71707e-33	67.2743
chr17:21317146	2.20183	-1.48262	15.5563	2.05629e-34	2.71751e-33	67.2742
chr5:115176911	-2.60817	1.63713	-15.5563	2.05639e-34	2.71763e-33	67.2741
chr15:69389222	1.83585	1.02244	15.5563	2.05646e-34	2.71772e-33	67.2741
chr12:111089248	1.65451	2.58018	15.5562	2.05683e-34	2.71821e-33	67.2739
chr17:77781862	1.83951	1.9589	15.5562	2.05699e-34	2.71842e-33	67.2738
chr17:38343380	1.49988	1.79409	15.5562	2.05705e-34	2.71848e-33	67.2738
chr19:17089262	1.71902	1.17366	15.5562	2.05707e-34	2.71851e-33	67.2738
chr12:57614256	1.6778	-1.30537	15.5562	2.05708e-34	2.71851e-33	67.2738
chr6:151236907	-1.90829	-0.525976	-15.5562	2.05727e-34	2.71876e-33	67.2737
chr13:83498779	-2.92988	1.06726	-15.5562	2.05733e-34	2.71884e-33	67.2736
chr10:5611403	1.72963	2.51262	15.5562	2.05734e-34	2.71884e-33	67.2736
chr3:12944566	2.96854	-1.62524	15.5562	2.05734e-34	2.71884e-33	67.2736
chr2:38960864	1.97159	0.914207	15.5562	2.05736e-34	2.71885e-33	67.2736
chr6:50842821	2.47963	-1.1036	15.5562	2.05736e-34	2.71885e-33	67.2736
chr21:44593740	1.54378	1.24848	15.5562	2.05756e-34	2.71912e-33	67.2735
chr1:89815885	-3.14951	1.52549	-15.5562	2.05779e-34	2.71942e-33	67.2734
chr2:119718920	-2.55232	1.58713	-15.5562	2.058e-34	2.71968e-33	67.2733
chr17:48582633	-1.4839	-1.21207	-15.5562	2.05807e-34	2.71977e-33	67.2733
chr17:78384899	-2.48134	1.81677	-15.5561	2.05812e-34	2.71983e-33	67.2733
chr10:99522017	2.37634	-2.1739	15.5561	2.05817e-34	2.71989e-33	67.2732
chr9:134056812	2.79561	-1.63232	15.5561	2.05842e-34	2.72021e-33	67.2731
chr1:171397221	2.71915	-2.04665	15.5561	2.05852e-34	2.72034e-33	67.2731
chr19:5024474	1.62744	2.07067	15.5561	2.05891e-34	2.72086e-33	67.2729
chr3:142450884	1.68744	1.93848	15.5561	2.059e-34	2.72096e-33	67.2728
chr12:52015122	2.92415	-1.34159	15.5561	2.05908e-34	2.72107e-33	67.2728
chr15:25691321	2.7939	-1.55817	15.556	2.05963e-34	2.72178e-33	67.2725
chr15:29805129	-3.07756	1.39549	-15.556	2.05967e-34	2.72183e-33	67.2725
chr3:24495982	2.23659	-2.27927	15.556	2.05968e-34	2.72185e-33	67.2725
chr10:125028390	-3.04098	1.07841	-15.556	2.05972e-34	2.72189e-33	67.2725
chr8:22048210	3.06756	-2.18817	15.556	2.06005e-34	2.72233e-33	67.2723
chr4:39446811	2.79085	-2.4114	15.556	2.06008e-34	2.72237e-33	67.2723
chr5:177367191	2.79585	-2.16415	15.556	2.0603e-34	2.72264e-33	67.2722
chr5:150166465	1.9961	0.186463	15.556	2.06038e-34	2.72275e-33	67.2722
chr7:2066545	-2.14293	3.11049	-15.556	2.0606e-34	2.72304e-33	67.2721
chr16:17433167	-1.77793	0.783476	-15.556	2.06073e-34	2.7232e-33	67.272
chr2:236687796	-2.98073	1.30573	-15.5559	2.06076e-34	2.72323e-33	67.272
chr2:73986430	1.50756	0.804268	15.5559	2.0611e-34	2.72367e-33	67.2718
chr1:116928538	-2.12488	1.97646	-15.5559	2.06111e-34	2.72369e-33	67.2718
chr13:75870929	1.65756	1.20378	15.5559	2.0612e-34	2.7238e-33	67.2718
chr5:32391325	2.56195	0.135488	15.5559	2.06125e-34	2.72386e-33	67.2717
chr17:83085864	1.55512	0.985122	15.5559	2.06161e-34	2.72433e-33	67.2716
chr2:105427066	1.73354	-1.9764	15.5559	2.06173e-34	2.72448e-33	67.2715
chr11:1021245	1.72549	1.07274	15.5559	2.06186e-34	2.72465e-33	67.2714
chr1:55429309	2.83537	-1.62707	15.5559	2.06191e-34	2.72472e-33	67.2714
chr2:174332743	1.94817	-2.24774	15.5558	2.06208e-34	2.72493e-33	67.2713
chr8:119021742	1.46646	1.33701	15.5558	2.06215e-34	2.72502e-33	67.2713
chr7:1742906	-2.06415	-2.7861	-15.5558	2.06226e-34	2.72516e-33	67.2713
chr14:58395699	1.66427	-1.49689	15.5558	2.06262e-34	2.72562e-33	67.2711
chr9:2700715	2.77195	0.811098	15.5558	2.06294e-34	2.72604e-33	67.2709
chr3:13818887	1.97195	1.22049	15.5558	2.063e-34	2.72612e-33	67.2709
chr4:78551488	1.75	-3.04659	15.5558	2.06321e-34	2.72639e-33	67.2708
chr13:40220661	1.66159	2.07726	15.5557	2.06377e-34	2.72712e-33	67.2705
chrX:40102687	2.27098	-1.23293	15.5557	2.06389e-34	2.72729e-33	67.2705
chr16:21526996	1.90195	0.309146	15.5557	2.06407e-34	2.72752e-33	67.2704
chr7:111198325	2.88476	-1.61299	15.5557	2.06465e-34	2.72827e-33	67.2701
chr10:12169478	-2.63805	1.94183	-15.5557	2.06465e-34	2.72827e-33	67.2701
chr12:117141499	-1.92951	2.25488	-15.5556	2.06479e-34	2.72844e-33	67.27
chr2:37786966	-3.23537	1.26341	-15.5556	2.06499e-34	2.7287e-33	67.2699
chr12:72030540	-2.32415	1.36049	-15.5556	2.06528e-34	2.72908e-33	67.2698
chr16:84888787	2.31122	0.782073	15.5556	2.06571e-34	2.72964e-33	67.2696
chr5:38291928	-2.51951	1.45805	-15.5556	2.06579e-34	2.72975e-33	67.2695
chr9:97855477	2.72829	-1.29927	15.5556	2.06599e-34	2.73001e-33	67.2694
chr2:26298503	1.81671	-2.02372	15.5555	2.06604e-34	2.73007e-33	67.2694
chr8:19141367	2.76232	-2.13811	15.5555	2.06608e-34	2.73012e-33	67.2694
chr8:20818825	2.09902	0.233049	15.5555	2.06617e-34	2.73024e-33	67.2694
chr10:110496309	2.16549	-1.33177	15.5555	2.06639e-34	2.73051e-33	67.2693
chr10:133005711	-2.01866	2.07494	-15.5555	2.06643e-34	2.73057e-33	67.2692
chr13:30114373	2.65378	-2.33604	15.5555	2.06663e-34	2.73082e-33	67.2691
chr10:131774727	-1.96963	2.38335	-15.5555	2.06719e-34	2.73156e-33	67.2689
chr19:10459714	1.41402	1.48848	15.5554	2.06747e-34	2.73193e-33	67.2687
chr4:15703306	1.67683	-3.11341	15.5554	2.06788e-34	2.73246e-33	67.2685
chr6:33781737	2.62085	-0.761646	15.5554	2.06809e-34	2.73273e-33	67.2684
chr17:57971690	-2.3172	1.70128	-15.5553	2.06875e-34	2.7336e-33	67.2681
chr20:21714243	2.58951	-2.57293	15.5553	2.06877e-34	2.73362e-33	67.2681
chr15:100974043	2.5022	-1.95707	15.5553	2.06886e-34	2.73373e-33	67.2681
chr14:56817255	2.43841	-2.37396	15.5553	2.06895e-34	2.73385e-33	67.268
chr9:134331616	-2.32707	1.47354	-15.5553	2.06912e-34	2.73407e-33	67.2679
chr2:177273566	-3.00366	1.11402	-15.5553	2.06935e-34	2.73436e-33	67.2678
chr12:68245815	2.91695	-1.56213	15.5553	2.06974e-34	2.73487e-33	67.2676
chr8:144671694	1.63171	1.90537	15.5553	2.07e-34	2.73521e-33	67.2675
chr16:87974997	-1.80598	2.09213	-15.5552	2.0701e-34	2.73534e-33	67.2675
chr6:11213564	1.91573	2.55457	15.5552	2.07027e-34	2.73556e-33	67.2674
chr10:124604596	-1.57439	1.44841	-15.5552	2.07031e-34	2.7356e-33	67.2674
chr4:47207480	-1.90341	-0.0371951	-15.5552	2.07032e-34	2.73561e-33	67.2674
chr2:144520918	2.08598	-1.42226	15.5552	2.07041e-34	2.73572e-33	67.2673
chr8:143378833	1.41098	1.64329	15.5552	2.07046e-34	2.7358e-33	67.2673
chr10:101018986	2.09305	-2.84909	15.5552	2.07056e-34	2.73592e-33	67.2672
chr17:81228479	1.78988	-1.44823	15.5551	2.07146e-34	2.7371e-33	67.2668
chr4:7324854	-2.08659	1.28159	-15.5551	2.07244e-34	2.73839e-33	67.2663
chr10:133247689	1.97573	0.661037	15.5551	2.07246e-34	2.73841e-33	67.2663
chr11:68411606	3.40134	-1.2853	15.5551	2.07253e-34	2.7385e-33	67.2663
chr11:69249972	3.05537	-2.14805	15.555	2.07268e-34	2.7387e-33	67.2662
chr7:158705652	1.53476	-3.3686	15.555	2.0727e-34	2.73872e-33	67.2662
chr3:66139796	1.48171	0.977317	15.555	2.07285e-34	2.73891e-33	67.2661
chr7:122010487	-1.97305	2.54372	-15.555	2.07314e-34	2.73929e-33	67.266
chr11:57499606	2.17878	-3.03098	15.555	2.07318e-34	2.73934e-33	67.266
chr20:59426388	-2.56549	1.40116	-15.555	2.07335e-34	2.73955e-33	67.2659
chr14:104637345	-2.61439	1.51866	-15.555	2.07372e-34	2.74003e-33	67.2657
chr7:149415565	1.96634	-1.58305	15.5549	2.07404e-34	2.74045e-33	67.2656
chr13:112832687	-2.06207	2.0636	-15.5549	2.07408e-34	2.7405e-33	67.2655
chr6:138654812	2.8211	-1.33579	15.5549	2.07417e-34	2.74062e-33	67.2655
chr1:2092357	1.96451	1.06982	15.5549	2.0742e-34	2.74065e-33	67.2655
chr12:117086932	1.64329	1.34421	15.5549	2.07452e-34	2.74107e-33	67.2653
chr8:11854002	3.475	-2.33567	15.5549	2.07475e-34	2.74137e-33	67.2652
chr1:10529250	2.17305	0.287256	15.5548	2.07536e-34	2.74217e-33	67.2649
chr2:128260943	3.14634	-1.82646	15.5548	2.07595e-34	2.74294e-33	67.2646
chr5:159917273	1.68098	2.68207	15.5548	2.07606e-34	2.74308e-33	67.2646
chr9:136882409	1.44037	1.23018	15.5548	2.07621e-34	2.74328e-33	67.2645
chr22:45335317	2.40122	-0.346585	15.5547	2.07686e-34	2.74413e-33	67.2642
chr2:70898644	2.84841	-1.57311	15.5547	2.07705e-34	2.74437e-33	67.2641
chr6:1385881	1.86122	-2.1972	15.5547	2.07711e-34	2.74445e-33	67.2641
chr22:39664971	1.91768	-1.75079	15.5547	2.07713e-34	2.74447e-33	67.2641
chr8:144354813	2.705	-1.64884	15.5547	2.07757e-34	2.74505e-33	67.2639
chr8:22055353	3.02329	-1.61226	15.5547	2.0776e-34	2.74508e-33	67.2638
chr11:111308242	-3.04354	0.876646	-15.5547	2.07786e-34	2.74542e-33	67.2637
chr19:17841507	2.94841	-1.64165	15.5546	2.07824e-34	2.74591e-33	67.2635
chr20:38602097	1.92146	-2.05744	15.5546	2.07846e-34	2.7462e-33	67.2634
chr8:1745749	3.04073	-1.86598	15.5546	2.07871e-34	2.74652e-33	67.2633
chr1:76764934	-2.07707	-0.0714634	-15.5546	2.07881e-34	2.74665e-33	67.2633
chr7:155961881	-2.8111	0.89872	-15.5546	2.07907e-34	2.74699e-33	67.2631
