## Supplementary material for "Programming of the respiratory epithelium *in utero -* insights from the amniotic epithelial methylome": Table E1 (part 39 of 76)

### Sheet: DMP (continued)
Position	logFC	AveExpr	t	P.Value	adj.P.Val	B
chr1:10211940	3.16134	-1.88628	15.5545	2.07937e-34	2.74738e-33	67.263
chr8:54462593	2.50232	-1.43165	15.5545	2.07951e-34	2.74757e-33	67.2629
chr2:200747954	3.37463	-1.78707	15.5545	2.07963e-34	2.74772e-33	67.2629
chr6:50821374	1.77695	-2.5403	15.5545	2.07972e-34	2.74783e-33	67.2628
chr9:91817628	-2.92659	1.4222	-15.5545	2.08008e-34	2.7483e-33	67.2627
chr16:85636069	-2.02585	2.12476	-15.5545	2.08009e-34	2.74831e-33	67.2626
chr19:35434456	-2.78061	1.06835	-15.5545	2.08027e-34	2.74854e-33	67.2626
chr4:120070547	1.55024	2.49268	15.5544	2.08109e-34	2.74961e-33	67.2622
chr17:8489209	1.62976	2.16902	15.5544	2.08109e-34	2.74961e-33	67.2622
chr11:69750211	1.5411	1.04457	15.5544	2.08163e-34	2.75032e-33	67.2619
chr17:1180740	1.80634	-2.13341	15.5544	2.08178e-34	2.75051e-33	67.2618
chr10:97861750	2.4678	-1.76037	15.5544	2.0818e-34	2.75054e-33	67.2618
chr14:56812658	2.87451	-2.05067	15.5544	2.08183e-34	2.75057e-33	67.2618
chr4:184807612	-2.16732	1.6722	-15.5544	2.08191e-34	2.75067e-33	67.2618
chr6:36204166	-2.59634	0.898659	-15.5543	2.0822e-34	2.75105e-33	67.2616
chr3:126542159	3.01171	-1.63378	15.5543	2.08225e-34	2.75111e-33	67.2616
chr11:117877472	2.03549	-0.819939	15.5543	2.08228e-34	2.75114e-33	67.2616
chr6:159748418	-1.54439	2.67659	-15.5543	2.08235e-34	2.75123e-33	67.2616
chr18:79411894	1.73268	1.80195	15.5543	2.08265e-34	2.75162e-33	67.2614
chr6:11953580	-2.67878	1.25902	-15.5543	2.08279e-34	2.7518e-33	67.2614
chr4:38157470	2.42695	-1.40872	15.5543	2.08312e-34	2.75224e-33	67.2612
chr6:34332698	-1.72476	2.47055	-15.5543	2.08326e-34	2.75241e-33	67.2611
chr9:96219179	2.15585	-2.10793	15.5542	2.08352e-34	2.75275e-33	67.261
chr19:8208703	2.33707	-2.79305	15.5542	2.08376e-34	2.75307e-33	67.2609
chr16:88134707	2.76793	-0.992744	15.5542	2.08445e-34	2.75397e-33	67.2606
chr5:3608056	-1.84463	2.26951	-15.5541	2.08483e-34	2.75447e-33	67.2604
chr22:19881334	3.01707	-2.24098	15.5541	2.08496e-34	2.75463e-33	67.2603
chr5:493497	2.03732	-0.191341	15.5541	2.085e-34	2.75468e-33	67.2603
chr16:4053189	-2.13341	2.40707	-15.5541	2.08513e-34	2.75484e-33	67.2602
chr2:177623032	-2.19866	0.173354	-15.5541	2.08567e-34	2.75555e-33	67.26
chr1:45803154	2.48598	-2.84872	15.554	2.08623e-34	2.75629e-33	67.2597
chr2:70899560	2.99671	-1.66238	15.554	2.08631e-34	2.75638e-33	67.2597
chr19:35767554	1.93402	1.40177	15.554	2.08644e-34	2.75656e-33	67.2596
chr22:46073159	-2.91963	1.27189	-15.554	2.08662e-34	2.75679e-33	67.2595
chr11:36361915	1.86622	-3.03726	15.554	2.08664e-34	2.75681e-33	67.2595
chr19:11345193	-2.52939	0.928841	-15.554	2.0867e-34	2.75689e-33	67.2595
chr1:156116191	2.32232	-2.43811	15.554	2.08691e-34	2.75715e-33	67.2594
chr17:6753172	-2.05256	-0.834695	-15.554	2.08718e-34	2.7575e-33	67.2592
chr5:179803624	-1.68463	-2.4361	-15.5539	2.08787e-34	2.75841e-33	67.2589
chr10:124525188	2.71134	-2.05604	15.5539	2.08831e-34	2.75899e-33	67.2587
chr6:167248443	1.65793	1.75604	15.5539	2.08834e-34	2.75902e-33	67.2587
chr16:88783884	2.36366	-2.03293	15.5538	2.08878e-34	2.75959e-33	67.2585
chr12:83150785	2.07244	1.80049	15.5538	2.08903e-34	2.75992e-33	67.2584
chr13:113050474	1.65988	0.944939	15.5538	2.08914e-34	2.76006e-33	67.2583
chr8:89825495	-2.28707	1.35146	-15.5538	2.08921e-34	2.76015e-33	67.2583
chr22:41909755	1.56427	-1.40518	15.5538	2.08953e-34	2.76057e-33	67.2581
chr10:33005769	1.52207	-3.69043	15.5538	2.08967e-34	2.76075e-33	67.2581
chr12:12072287	-1.86866	-1.24396	-15.5538	2.08972e-34	2.76081e-33	67.258
chr5:143243990	3.0511	-1.59945	15.5538	2.08993e-34	2.76108e-33	67.2579
chr1:36322686	2.01451	-2.72396	15.5537	2.09004e-34	2.76122e-33	67.2579
chr7:98882185	-1.7972	2.55994	-15.5537	2.09011e-34	2.76131e-33	67.2578
chr6:138198909	1.70329	0.422012	15.5537	2.09017e-34	2.76138e-33	67.2578
chr10:101834563	-2.65207	0.566402	-15.5537	2.09035e-34	2.76161e-33	67.2577
chr10:3482369	2.64829	-2.07927	15.5537	2.09041e-34	2.76169e-33	67.2577
chr14:93135541	-2.13488	1.9211	-15.5537	2.09042e-34	2.7617e-33	67.2577
chr11:64227024	-2.47561	0.516707	-15.5537	2.09128e-34	2.76282e-33	67.2573
chr7:156616329	1.74378	-1.12604	15.5537	2.09135e-34	2.76292e-33	67.2572
chr9:130923910	1.67378	2.75823	15.5536	2.09136e-34	2.76293e-33	67.2572
chr15:75046421	-3.01024	0.881463	-15.5536	2.09141e-34	2.76298e-33	67.2572
chr1:47415839	1.54341	1.42951	15.5536	2.09158e-34	2.76319e-33	67.2571
chr8:143149213	1.48451	0.304451	15.5536	2.09158e-34	2.76319e-33	67.2571
chr2:96761424	1.8728	-3.3536	15.5536	2.09162e-34	2.76325e-33	67.2571
chr6:121434742	1.70524	0.544451	15.5536	2.09163e-34	2.76325e-33	67.2571
chr10:117131837	2.5628	-2.17555	15.5536	2.09165e-34	2.76327e-33	67.2571
chr17:78896930	2.09341	1.69061	15.5536	2.09179e-34	2.76345e-33	67.257
chr14:56817289	2.74841	-2.61738	15.5536	2.09259e-34	2.76451e-33	67.2567
chr4:183729703	1.7878	-1.74512	15.5536	2.0926e-34	2.76451e-33	67.2567
chr4:122828445	2.0572	-0.71189	15.5535	2.09311e-34	2.76518e-33	67.2564
chr7:100435373	1.60854	-0.00426829	15.5535	2.09311e-34	2.76518e-33	67.2564
chr2:112137981	2.19512	-2.7672	15.5535	2.09322e-34	2.76532e-33	67.2564
chr3:53167250	-2.00927	-1.13439	-15.5535	2.09324e-34	2.76534e-33	67.2563
chr19:41331180	2.8228	-1.3103	15.5535	2.09399e-34	2.76632e-33	67.256
chr22:22035936	1.54854	1.38439	15.5535	2.09403e-34	2.76637e-33	67.256
chr17:58982496	1.61329	2.17335	15.5534	2.09409e-34	2.76645e-33	67.2559
chr2:201806733	2.03244	0.203537	15.5534	2.09431e-34	2.76673e-33	67.2558
chr14:36666879	3.06744	-1.93896	15.5534	2.09438e-34	2.76682e-33	67.2558
chr17:1457028	1.83988	0.69189	15.5534	2.09446e-34	2.76692e-33	67.2558
chr8:97918484	4.57585	-1.10134	15.5534	2.09479e-34	2.76736e-33	67.2556
chr12:32398971	1.745	-2.86616	15.5534	2.09483e-34	2.7674e-33	67.2556
chr6:9540868	1.66159	-2.60957	15.5534	2.095e-34	2.76762e-33	67.2555
chr14:55114874	2.49671	-1.3164	15.5534	2.09506e-34	2.76769e-33	67.2555
chr1:21432814	-1.71305	0.272622	-15.5533	2.09545e-34	2.7682e-33	67.2553
chr9:20624063	1.89207	-3.20067	15.5533	2.09565e-34	2.76846e-33	67.2552
chr11:65316877	3.01159	-2.1753	15.5533	2.09573e-34	2.76856e-33	67.2552
chr7:151411725	-3.06024	1.91085	-15.5533	2.09575e-34	2.76858e-33	67.2552
chr6:157559307	-2.18268	1.71427	-15.5533	2.09598e-34	2.76889e-33	67.255
chr2:201949488	2.76671	-1.36055	15.5533	2.0961e-34	2.76903e-33	67.255
chr1:111904753	-1.80549	-0.992134	-15.5533	2.09617e-34	2.76913e-33	67.2549
chr17:35596842	1.80854	1.76024	15.5533	2.0962e-34	2.76916e-33	67.2549
chr17:80792147	3.1428	-1.97506	15.5533	2.09621e-34	2.76916e-33	67.2549
chr8:142427384	1.79524	0.965915	15.5533	2.09645e-34	2.76948e-33	67.2548
chr13:109783631	2.18427	1.58274	15.5533	2.09648e-34	2.76951e-33	67.2548
chr16:30113481	3.04976	-1.54659	15.5533	2.09655e-34	2.7696e-33	67.2548
chr11:118896037	-1.88671	-1.88482	-15.5533	2.0967e-34	2.76979e-33	67.2547
chr5:149130748	2.72232	-1.87299	15.5532	2.09674e-34	2.76984e-33	67.2547
chr8:37493538	-2.24537	-0.121829	-15.5532	2.09685e-34	2.76998e-33	67.2546
chr12:125100455	-2.39878	1.12841	-15.5532	2.0973e-34	2.77056e-33	67.2544
chr1:10514410	-2.59622	0.652988	-15.5532	2.09751e-34	2.77084e-33	67.2543
chr1:50426078	2.06256	-2.52506	15.5532	2.09781e-34	2.77123e-33	67.2542
chr1:1208696	-2.79037	0.927744	-15.5531	2.09884e-34	2.77258e-33	67.2537
chr3:13553501	-1.90476	1.87555	-15.5531	2.09889e-34	2.77264e-33	67.2537
chr4:1799394	-1.9689	2.28104	-15.5531	2.09909e-34	2.7729e-33	67.2536
chr19:1811720	1.98183	-2.91226	15.5531	2.09913e-34	2.77295e-33	67.2535
chr17:75557433	2.86524	-1.28945	15.5531	2.0993e-34	2.77317e-33	67.2535
chr4:23856458	-3.21695	1.13262	-15.5531	2.0993e-34	2.77317e-33	67.2535
chr7:32250964	-2.7211	0.553841	-15.5531	2.09939e-34	2.77329e-33	67.2534
chr12:56206564	1.74073	2.16573	15.553	2.09962e-34	2.77358e-33	67.2533
chr1:148380151	1.72695	1.9064	15.553	2.09963e-34	2.77358e-33	67.2533
chr4:183907233	2.73268	-2.16085	15.553	2.09997e-34	2.77403e-33	67.2531
chr10:70559682	1.47378	1.50665	15.553	2.09999e-34	2.77406e-33	67.2531
chr15:92226301	1.57659	0.391951	15.553	2.10033e-34	2.77449e-33	67.253
chr3:46611433	-3.17598	1.61177	-15.553	2.10042e-34	2.77461e-33	67.2529
chr20:62887609	-2.13037	1.85323	-15.553	2.10052e-34	2.77474e-33	67.2529
chr20:62364678	2.61329	-2.28506	15.5529	2.10095e-34	2.7753e-33	67.2527
chr6:109328752	1.51488	1.43024	15.5529	2.10098e-34	2.77533e-33	67.2527
chr22:22834801	1.88817	1.25872	15.5529	2.10102e-34	2.77538e-33	67.2526
chr20:4721177	1.66305	-2.19811	15.5529	2.10106e-34	2.77543e-33	67.2526
chr7:35983231	2.82768	0.313963	15.5529	2.1012e-34	2.7756e-33	67.2526
chr2:219443166	1.78159	2.15543	15.5529	2.10129e-34	2.77572e-33	67.2525
chr2:120741235	1.8928	-1.6647	15.5529	2.10139e-34	2.77584e-33	67.2525
chr5:2279006	2.9422	0.288415	15.5529	2.1014e-34	2.77585e-33	67.2525
chr11:72181494	1.65073	-2.13561	15.5529	2.10154e-34	2.77603e-33	67.2524
chr14:59728104	1.75951	1.78524	15.5529	2.10166e-34	2.77619e-33	67.2523
chr20:57672241	-3.14463	1.41341	-15.5528	2.10249e-34	2.77728e-33	67.2519
chr10:95289894	2.90585	-2.13305	15.5528	2.1025e-34	2.77729e-33	67.2519
chr19:13012251	1.93902	-3.00378	15.5528	2.10296e-34	2.7779e-33	67.2517
chr19:12985458	2.23854	-1.17402	15.5528	2.10328e-34	2.77831e-33	67.2516
chr2:1234886	1.38073	2.22976	15.5527	2.10366e-34	2.77881e-33	67.2514
chr3:98902571	2.04439	-2.1072	15.5527	2.10367e-34	2.77882e-33	67.2514
chr10:125524698	-3.01634	1.31439	-15.5527	2.10379e-34	2.77897e-33	67.2513
chr3:39143134	1.66549	2.34896	15.5527	2.10386e-34	2.77906e-33	67.2513
chr22:37803682	2.10402	-1.14494	15.5527	2.10406e-34	2.77932e-33	67.2512
chr17:44210338	-1.53402	-1.32738	-15.5527	2.10413e-34	2.7794e-33	67.2512
chr1:226985968	-2.46488	1.88659	-15.5527	2.10415e-34	2.77942e-33	67.2512
chr2:88350379	2.61183	-1.8547	15.5527	2.10417e-34	2.77944e-33	67.2511
chr11:2169143	2.56244	-2.22061	15.5527	2.1042e-34	2.77948e-33	67.2511
chr10:120949516	3.19549	-1.20738	15.5527	2.10423e-34	2.77951e-33	67.2511
chr9:137071482	1.58622	1.32811	15.5527	2.10424e-34	2.77951e-33	67.2511
chr6:33174030	1.8628	-1.32152	15.5527	2.1043e-34	2.7796e-33	67.2511
chr6:170176742	-2.46207	1.20262	-15.5527	2.10434e-34	2.77965e-33	67.2511
chr1:245688500	-1.95439	-1.615	-15.5527	2.10435e-34	2.77965e-33	67.2511
chr2:85132641	1.95037	-2.85055	15.5527	2.10462e-34	2.78e-33	67.2509
chr15:80559179	3.02902	-1.69037	15.5527	2.10465e-34	2.78003e-33	67.2509
chr9:34547609	1.55146	3.29146	15.5527	2.10468e-34	2.78007e-33	67.2509
chr4:173121350	1.77695	-2.64762	15.5526	2.10487e-34	2.78031e-33	67.2508
chr12:50051448	1.96427	-1.65896	15.5526	2.10489e-34	2.78034e-33	67.2508
chr6:32088341	2.41561	-1.86463	15.5526	2.10517e-34	2.7807e-33	67.2507
chr18:59358061	1.78695	-2.73555	15.5526	2.10541e-34	2.78101e-33	67.2506
chr4:61938632	1.45024	1.44585	15.5526	2.10546e-34	2.78107e-33	67.2505
chr1:24909829	1.70902	-0.962561	15.5526	2.10575e-34	2.78144e-33	67.2504
chr1:235651160	2.32171	-3.27024	15.5526	2.10596e-34	2.78172e-33	67.2503
chr2:10494081	-2.16744	2.50591	-15.5526	2.10609e-34	2.78189e-33	67.2502
chr1:15081383	1.38378	0.866159	15.5526	2.1061e-34	2.7819e-33	67.2502
chr2:204544746	1.71037	-2.00165	15.5525	2.10633e-34	2.78219e-33	67.2501
chr16:19049704	1.47866	2.77445	15.5525	2.10642e-34	2.78231e-33	67.2501
chr17:1031421	2.76085	-1.13262	15.5525	2.10689e-34	2.78292e-33	67.2499
chr21:26125178	2.82049	-1.79293	15.5525	2.10699e-34	2.78305e-33	67.2498
chr8:93955514	1.99646	2.12018	15.5525	2.10704e-34	2.78311e-33	67.2498
chr8:123513531	-2.00646	2.17116	-15.5525	2.10737e-34	2.78355e-33	67.2496
chr10:124626110	-1.83817	3.19628	-15.5525	2.10741e-34	2.78359e-33	67.2496
chr21:33940399	3.2761	-1.3022	15.5524	2.10764e-34	2.78389e-33	67.2495
chr18:63936957	1.81463	-3.04244	15.5524	2.10765e-34	2.78389e-33	67.2495
chr4:66490338	2.03707	-2.98951	15.5524	2.10794e-34	2.78427e-33	67.2494
chr11:120565916	1.40512	-0.373659	15.5524	2.10809e-34	2.78447e-33	67.2493
chr16:90004779	1.48841	2.3297	15.5524	2.10818e-34	2.78458e-33	67.2492
chr16:55834283	-2.58244	0.73878	-15.5524	2.10823e-34	2.78463e-33	67.2492
chr4:1221920	-1.7078	-0.0731707	-15.5524	2.10841e-34	2.78487e-33	67.2491
chr6:7939776	-1.65366	0.533537	-15.5524	2.10848e-34	2.78496e-33	67.2491
chr4:182894873	1.46024	2.66476	15.5524	2.10855e-34	2.78504e-33	67.2491
chr4:118755566	2.7772	-1.44226	15.5524	2.10865e-34	2.78517e-33	67.249
chr13:111923313	1.42268	1.7772	15.5524	2.10866e-34	2.78519e-33	67.249
chr16:87852548	1.92122	0.791707	15.5523	2.10914e-34	2.78581e-33	67.2488
chr22:27799943	3.2478	-2.06817	15.5523	2.10936e-34	2.7861e-33	67.2487
chr16:88535011	2.61695	-2.50372	15.5523	2.1094e-34	2.78614e-33	67.2487
chr2:205684943	2.40463	-2.36512	15.5523	2.10946e-34	2.78622e-33	67.2486
chr18:22088248	-2.7978	1.56098	-15.5523	2.10977e-34	2.78662e-33	67.2485
chr7:150404280	1.975	-1.79652	15.5523	2.10993e-34	2.78683e-33	67.2484
chr16:53501601	2.41122	-2.83354	15.5523	2.11013e-34	2.78708e-33	67.2483
chr17:73800284	-2.35427	1.19091	-15.5522	2.11068e-34	2.78781e-33	67.2481
chr11:134273254	2.24439	0.0392683	15.5521	2.11165e-34	2.78908e-33	67.2476
chr16:19607579	3.66622	0.631159	15.5521	2.1118e-34	2.78928e-33	67.2475
chr6:3750075	3.2961	-1.69927	15.5521	2.11182e-34	2.7893e-33	67.2475
chr11:727508	1.76707	1.47378	15.5521	2.11217e-34	2.78975e-33	67.2474
chr13:26629421	1.70207	2.27445	15.5521	2.11272e-34	2.79048e-33	67.2471
chr5:134374324	2.22476	0.208476	15.5521	2.11283e-34	2.79061e-33	67.247
chr2:8680444	3.05561	-1.62146	15.552	2.11303e-34	2.79087e-33	67.2469
chr19:3401609	-1.71512	2.61512	-15.552	2.11339e-34	2.79135e-33	67.2468
chr10:117536413	2.74	-2.11305	15.552	2.11354e-34	2.79154e-33	67.2467
chr14:64842509	1.64024	1.81366	15.552	2.11378e-34	2.79185e-33	67.2466
chr5:161945623	1.77122	0.744634	15.552	2.114e-34	2.79213e-33	67.2465
chr19:40719064	1.90451	-3.19762	15.552	2.11408e-34	2.79224e-33	67.2464
chr6:13012757	-2.76098	0.674512	-15.552	2.11409e-34	2.79224e-33	67.2464
chr6:137314144	1.5178	-1.42841	15.5519	2.11457e-34	2.79287e-33	67.2462
chr20:44751194	1.565	1.1714	15.5519	2.11459e-34	2.7929e-33	67.2462
chr7:44146840	1.84378	-1.46274	15.5519	2.11463e-34	2.79294e-33	67.2462
chr7:99460713	-2.80317	2.12988	-15.5519	2.1149e-34	2.79329e-33	67.2461
chr1:108858457	-2.615	1.44226	-15.5519	2.115e-34	2.79341e-33	67.246
chr7:2066514	-1.86585	2.85134	-15.5519	2.11508e-34	2.79352e-33	67.246
chr17:73421419	1.8622	1.94537	15.5519	2.11515e-34	2.7936e-33	67.2459
chr11:67268585	-3.09524	1.31835	-15.5519	2.11523e-34	2.79371e-33	67.2459
chr13:50127174	3.48427	-1.17848	15.5519	2.11556e-34	2.79414e-33	67.2457
chr18:78770952	1.64146	1.60049	15.5519	2.11561e-34	2.7942e-33	67.2457
chr5:67166846	2.14049	-2.17878	15.5518	2.11567e-34	2.79427e-33	67.2457
chr10:422065	-1.70732	3.0289	-15.5518	2.11588e-34	2.79454e-33	67.2456
chr2:241803873	2.50122	-3.43817	15.5518	2.11603e-34	2.79473e-33	67.2455
chr2:87459370	2.99232	-0.887134	15.5518	2.11651e-34	2.79537e-33	67.2453
chr4:6892460	-1.68744	-2.8614	-15.5518	2.11652e-34	2.79538e-33	67.2453
chr7:40490389	1.60061	1.60055	15.5518	2.11662e-34	2.79549e-33	67.2452
chr11:331178	-1.7528	2.37116	-15.5518	2.11663e-34	2.79551e-33	67.2452
chr1:56470299	-1.89146	0.924634	-15.5518	2.11685e-34	2.7958e-33	67.2451
chr12:132363235	-2.50707	-0.243659	-15.5518	2.117e-34	2.79599e-33	67.2451
chr19:1170249	3.02939	-1.40799	15.5517	2.11705e-34	2.79605e-33	67.245
chr1:228734475	2.78927	-1.56	15.5517	2.11706e-34	2.79605e-33	67.245
chr18:54591073	-2.62146	0.873415	-15.5517	2.11722e-34	2.79626e-33	67.245
chr17:33335881	-2.07098	-0.816707	-15.5517	2.11727e-34	2.79632e-33	67.2449
chr8:143770521	2.23841	-2.23665	15.5517	2.11736e-34	2.79643e-33	67.2449
chr2:239802171	1.6928	1.95274	15.5517	2.11755e-34	2.79667e-33	67.2448
chr1:22841567	1.75305	-0.25811	15.5517	2.11775e-34	2.79695e-33	67.2447
chr4:26859961	2.7939	-2.33061	15.5517	2.11776e-34	2.79695e-33	67.2447
chr9:122217136	2.95707	-1.7561	15.5517	2.1182e-34	2.79752e-33	67.2445
chr5:10474734	-3.00744	1.24945	-15.5517	2.11825e-34	2.79759e-33	67.2445
chr3:31680063	2.29049	-1.18963	15.5516	2.1184e-34	2.79778e-33	67.2444
chr7:498191	-1.80902	2.22573	-15.5516	2.11844e-34	2.79783e-33	67.2444
chr1:2030380	1.60195	0.777195	15.5516	2.11892e-34	2.79846e-33	67.2442
chr16:29112127	1.52561	2.27378	15.5516	2.11913e-34	2.79873e-33	67.2441
chr17:42274109	-1.9622	1.52695	-15.5516	2.11928e-34	2.79892e-33	67.244
chr14:102552243	2.70683	-1.93354	15.5516	2.11947e-34	2.79916e-33	67.2439
chr16:24841983	-3.08622	1.53116	-15.5516	2.11957e-34	2.79929e-33	67.2439
chr6:10409722	1.83329	-2.2597	15.5516	2.11959e-34	2.79931e-33	67.2438
chr20:3236144	2.89573	-1.63299	15.5515	2.11984e-34	2.79964e-33	67.2437
chr14:70780658	-2.78049	1.74841	-15.5515	2.12001e-34	2.79985e-33	67.2436
chr11:121251134	-1.49378	-0.0979878	-15.5515	2.12076e-34	2.80084e-33	67.2433
chr10:102621765	-2.29573	0.111037	-15.5514	2.12123e-34	2.80146e-33	67.2431
chr13:100542362	-3.16732	1.14244	-15.5514	2.12127e-34	2.80151e-33	67.243
chr22:37423996	2.45866	-1.53579	15.5514	2.12128e-34	2.80151e-33	67.243
chr7:25663042	1.92756	1.48427	15.5514	2.12134e-34	2.80158e-33	67.243
chr4:30837280	2.5072	-2.02909	15.5514	2.12151e-34	2.8018e-33	67.2429
chr10:11743868	3.18451	-0.817988	15.5514	2.12152e-34	2.80181e-33	67.2429
chr12:67592564	-1.74122	2.91341	-15.5514	2.12152e-34	2.80181e-33	67.2429
chr5:3103616	2.45378	-1.6097	15.5514	2.12172e-34	2.80206e-33	67.2428
chr11:69008929	3.17671	-2.05921	15.5514	2.12208e-34	2.80254e-33	67.2427
chr16:73232072	-2.74585	1.80732	-15.5514	2.12215e-34	2.80262e-33	67.2426
chr5:132746999	1.57659	-3.38585	15.5513	2.12255e-34	2.80314e-33	67.2425
chr18:9548369	-2.0822	1.75976	-15.5513	2.12264e-34	2.80326e-33	67.2424
chr10:97427757	3.12659	-2.07195	15.5513	2.12284e-34	2.80352e-33	67.2423
chr3:58149679	1.53402	1.78628	15.5513	2.12299e-34	2.80371e-33	67.2422
chr1:114100186	-3.15146	1.20402	-15.5513	2.12305e-34	2.80379e-33	67.2422
chr7:94494270	1.89146	1.79098	15.5513	2.12357e-34	2.80447e-33	67.242
chr12:50619555	3.33037	-1.71811	15.5513	2.12362e-34	2.80453e-33	67.2419
chr21:46393952	-1.95671	2.63616	-15.5513	2.12376e-34	2.8047e-33	67.2419
chr7:101754923	-2.60451	-0.187622	-15.5513	2.1238e-34	2.80475e-33	67.2419
chr7:96993515	2.87805	-0.81939	15.5512	2.12393e-34	2.80492e-33	67.2418
chr6:6900309	-1.51744	2.6814	-15.5512	2.12407e-34	2.80511e-33	67.2417
chr2:20670088	2.6972	-1.59982	15.5512	2.12414e-34	2.80518e-33	67.2417
chr11:44946244	-2.27866	1.15811	-15.5512	2.12443e-34	2.80556e-33	67.2416
chr2:241803601	2.48146	-3.26549	15.5512	2.1248e-34	2.80605e-33	67.2414
chr11:67071962	1.87537	-3.41793	15.5512	2.12481e-34	2.80605e-33	67.2414
chr9:136075486	-1.9228	1.77811	-15.5512	2.12491e-34	2.80618e-33	67.2413
chr20:62955918	-1.92549	-1.15823	-15.5512	2.12505e-34	2.80637e-33	67.2413
chr8:28352174	2.93561	-2.44598	15.5511	2.1252e-34	2.80656e-33	67.2412
chr15:76345875	2.12866	-2.01396	15.5511	2.12547e-34	2.80691e-33	67.2411
chr17:81400917	2.14854	0.315	15.5511	2.12551e-34	2.80695e-33	67.2411
chr12:31311204	1.58195	2.47439	15.5511	2.12558e-34	2.80704e-33	67.241
chr22:37176896	2.70427	-1.97433	15.5511	2.12592e-34	2.80748e-33	67.2409
chr5:3599100	2.10561	-2.85354	15.5511	2.1264e-34	2.80812e-33	67.2406
chr10:132636739	1.42854	1.84268	15.5511	2.12645e-34	2.80817e-33	67.2406
chr17:82587459	-3.22646	1.55848	-15.551	2.12665e-34	2.80844e-33	67.2405
chr19:8424179	1.74146	-2.77902	15.551	2.12719e-34	2.80914e-33	67.2403
chr12:113875693	-1.34756	1.64366	-15.551	2.12757e-34	2.80964e-33	67.2401
chr5:174425460	-2.61073	0.152317	-15.551	2.12761e-34	2.80968e-33	67.2401
chr19:6092575	2.72768	-2.44177	15.551	2.12767e-34	2.80976e-33	67.24
chr5:116084184	2.22415	-0.721707	15.551	2.12776e-34	2.80987e-33	67.24
chr10:78293382	1.79061	1.23226	15.5509	2.12798e-34	2.81016e-33	67.2399
chr17:835700	2.83659	-0.619512	15.5509	2.12836e-34	2.81065e-33	67.2397
chr17:79834672	1.78476	1.20726	15.5509	2.12865e-34	2.81103e-33	67.2396
chr5:160035542	1.83207	2.82933	15.5509	2.12884e-34	2.81127e-33	67.2395
chr13:112510104	2.64415	-0.280732	15.5509	2.12916e-34	2.81169e-33	67.2393
chr9:22005367	-1.88268	-1.57049	-15.5508	2.12961e-34	2.81228e-33	67.2391
chr16:57528675	3.41512	-2.1878	15.5508	2.12963e-34	2.81231e-33	67.2391
chr12:109111310	1.91951	-2.58098	15.5508	2.12987e-34	2.81262e-33	67.239
chr11:418078	1.60866	-0.311768	15.5508	2.12992e-34	2.81268e-33	67.239
chr1:232486180	1.58195	1.46439	15.5508	2.13044e-34	2.81336e-33	67.2387
chr15:32715747	-2.22988	0.627134	-15.5508	2.13049e-34	2.81342e-33	67.2387
chr19:46610017	1.65793	0.806768	15.5508	2.13057e-34	2.81351e-33	67.2387
chr1:7975562	2.73793	-1.70762	15.5507	2.1307e-34	2.81369e-33	67.2386
chr16:57005059	1.85159	0.732622	15.5507	2.13077e-34	2.81377e-33	67.2386
chr10:29409319	1.69012	1.05043	15.5507	2.13119e-34	2.81432e-33	67.2384
chr10:3197732	2.01841	-2.90238	15.5507	2.13164e-34	2.81491e-33	67.2382
chr15:40564504	1.77256	-2.78482	15.5507	2.13169e-34	2.81497e-33	67.2382
chr21:39082593	-3.02171	1.27159	-15.5507	2.13171e-34	2.81499e-33	67.2381
chr5:219645	-1.74415	-1.65671	-15.5506	2.1324e-34	2.8159e-33	67.2378
chr3:44977299	2.36402	-1.45701	15.5506	2.13242e-34	2.81592e-33	67.2378
chr1:157195204	2.17171	-2.39524	15.5506	2.13247e-34	2.81598e-33	67.2378
chr5:172189456	2.32793	-2.11067	15.5506	2.1325e-34	2.81602e-33	67.2378
chr1:33430024	2.01671	-2.26616	15.5506	2.13276e-34	2.81636e-33	67.2376
chr16:89710995	1.86939	1.37787	15.5506	2.13279e-34	2.81638e-33	67.2376
chr7:97013490	3.1739	-1.41378	15.5506	2.13298e-34	2.81663e-33	67.2375
chr2:96637303	-1.43463	-2.93427	-15.5506	2.13323e-34	2.81695e-33	67.2374
chr3:134441259	1.64671	2.14177	15.5505	2.13339e-34	2.81716e-33	67.2374
chr11:65539534	3.39	-0.998049	15.5505	2.13343e-34	2.81721e-33	67.2373
chr22:39300016	3.2189	-1.66689	15.5505	2.13353e-34	2.81733e-33	67.2373
chr3:193378737	-2.97024	0.947683	-15.5505	2.13436e-34	2.81843e-33	67.2369
chr4:7125059	-2.45402	-0.132378	-15.5504	2.135e-34	2.81926e-33	67.2366
chr22:23433841	1.6822	-2.02146	15.5504	2.13504e-34	2.81931e-33	67.2366
chr4:3516103	-1.89476	2.35311	-15.5504	2.13507e-34	2.81935e-33	67.2366
chr16:87045642	-1.64854	0.41378	-15.5504	2.13508e-34	2.81936e-33	67.2366
chr1:171247785	-2.62598	0.792378	-15.5504	2.13552e-34	2.81994e-33	67.2364
chr12:108856605	2.1939	-2.95756	15.5504	2.13564e-34	2.82008e-33	67.2363
chr14:93714035	1.73537	1.15549	15.5504	2.13565e-34	2.8201e-33	67.2363
chr5:81328126	1.65683	1.2572	15.5504	2.13571e-34	2.82017e-33	67.2363
chr1:30963231	-1.78256	-1.44543	-15.5504	2.13577e-34	2.82024e-33	67.2362
chr1:6471629	2.79366	-1.53427	15.5503	2.13682e-34	2.82163e-33	67.2357
chr21:29943595	1.83061	2.12591	15.5503	2.13687e-34	2.82169e-33	67.2357
chr5:177431606	-3.14549	1.30006	-15.5503	2.13707e-34	2.82194e-33	67.2356
chr22:46686076	-2.17902	1.97354	-15.5503	2.13728e-34	2.82221e-33	67.2355
chr2:219161090	1.74963	-2.02799	15.5503	2.13747e-34	2.82246e-33	67.2354
chr20:23086852	-1.68744	1.54689	-15.5502	2.1378e-34	2.82288e-33	67.2353
chr16:19169502	1.68317	-2.25415	15.5502	2.13823e-34	2.82346e-33	67.2351
chr11:126373894	2.68256	0.244939	15.5502	2.13826e-34	2.82349e-33	67.2351
chr19:12657487	2.14659	0.122195	15.5502	2.13834e-34	2.82359e-33	67.235
chr6:106303511	1.39232	0.733232	15.5502	2.13846e-34	2.82374e-33	67.235
chr12:90970059	1.71256	1.7286	15.5502	2.13852e-34	2.82382e-33	67.235
chr6:29633928	2.45537	-1.46366	15.5502	2.13857e-34	2.82387e-33	67.2349
chr2:95024984	1.88561	-2.14951	15.5501	2.13894e-34	2.82435e-33	67.2348
chr9:136523022	-1.70659	3.02951	-15.5501	2.13899e-34	2.82441e-33	67.2347
chr7:66205948	1.96366	-3.19073	15.5501	2.13901e-34	2.82444e-33	67.2347
chr5:180352057	2.0222	-0.550488	15.5501	2.13915e-34	2.82461e-33	67.2347
chr20:50596224	2.01134	-0.865183	15.5501	2.13943e-34	2.82499e-33	67.2345
chr1:204369256	-2.69183	2.02543	-15.5501	2.13993e-34	2.82563e-33	67.2343
chr17:1001123	1.64134	1.69555	15.5501	2.1401e-34	2.82585e-33	67.2342
chr1:164590265	2.55768	-0.549939	15.55	2.14057e-34	2.82648e-33	67.234
chr9:14910339	2.78634	-2.7961	15.55	2.14075e-34	2.8267e-33	67.2339
chr15:70033949	2.62537	-0.71378	15.55	2.1408e-34	2.82677e-33	67.2339
chr2:172179627	-1.6989	-1.8703	-15.55	2.14103e-34	2.82706e-33	67.2338
chr6:149482005	-2.31841	0.662744	-15.55	2.14148e-34	2.82766e-33	67.2336
chr7:2438661	2.92768	-1.64299	15.55	2.1415e-34	2.82767e-33	67.2336
chr16:88186510	1.84537	1.61939	15.5499	2.14167e-34	2.82789e-33	67.2335
chr20:62836323	2.67049	-1.50037	15.5499	2.14174e-34	2.82798e-33	67.2335
chr11:130383910	2.52366	-2.08866	15.5499	2.14188e-34	2.82816e-33	67.2334
chr9:75068186	1.90524	2.7586	15.5499	2.14261e-34	2.82912e-33	67.233
chr13:99281876	-2.02329	1.73177	-15.5499	2.14269e-34	2.82922e-33	67.233
chr19:35329082	-2.00354	-0.926402	-15.5499	2.14284e-34	2.82941e-33	67.2329
chr18:49031723	-2.81049	0.909878	-15.5498	2.1431e-34	2.82974e-33	67.2328
chr1:2343295	-1.56073	3.1989	-15.5498	2.14327e-34	2.82997e-33	67.2327
chr22:41410401	1.63659	1.38463	15.5498	2.14338e-34	2.8301e-33	67.2327
chr19:55652761	1.97354	1.48823	15.5498	2.14341e-34	2.83015e-33	67.2327
chr7:1655235	2.21671	2.4747	15.5498	2.14343e-34	2.83017e-33	67.2327
chr4:54976391	2.31098	2.34012	15.5498	2.14344e-34	2.83017e-33	67.2327
chr15:101101118	3.63646	1.48994	15.5498	2.14349e-34	2.83023e-33	67.2326
chr5:141486001	1.89829	1.76183	15.5498	2.14366e-34	2.83045e-33	67.2326
chr5:1108541	-2.96024	0.868659	-15.5498	2.1437e-34	2.8305e-33	67.2325
chr2:10961422	1.69415	0.902073	15.5498	2.14399e-34	2.83087e-33	67.2324
chr1:109544214	1.75598	0.451159	15.5498	2.14427e-34	2.83124e-33	67.2323
chr5:109318582	-2.27976	2.12622	-15.5498	2.14433e-34	2.83132e-33	67.2322
chr11:32794623	1.51183	3.05909	15.5497	2.14452e-34	2.83155e-33	67.2322
chr6:33641436	-3.03134	1.31055	-15.5497	2.14465e-34	2.83172e-33	67.2321
chr5:17443969	-2.48256	0.54128	-15.5497	2.14509e-34	2.8323e-33	67.2319
chr10:44317114	1.64951	2.41939	15.5497	2.14534e-34	2.83262e-33	67.2318
chr13:113453543	-2.71134	1.41262	-15.5497	2.14539e-34	2.83269e-33	67.2317
chr13:28037872	-2.08646	0.862378	-15.5497	2.14557e-34	2.83291e-33	67.2317
chr13:102772965	1.84817	-2.48811	15.5496	2.14581e-34	2.83324e-33	67.2316
chr15:66631275	2.45829	-1.85512	15.5496	2.14584e-34	2.83326e-33	67.2315
chr17:75915129	1.8239	1.62976	15.5496	2.14588e-34	2.83331e-33	67.2315
chr3:13353685	-2.04622	0.133841	-15.5496	2.14596e-34	2.83342e-33	67.2315
chr1:207459174	-2.08268	2.44183	-15.5496	2.14604e-34	2.83351e-33	67.2314
chr16:675043	1.45232	0.660915	15.5496	2.14628e-34	2.83383e-33	67.2313
chr20:2695500	1.6889	2.43348	15.5496	2.14641e-34	2.83399e-33	67.2313
chr2:176490737	3.60793	-1.91616	15.5496	2.14651e-34	2.83412e-33	67.2312
chr17:51165778	2.28659	-2.48805	15.5496	2.14665e-34	2.8343e-33	67.2312
chr11:48079755	1.94524	0.465915	15.5496	2.14671e-34	2.83437e-33	67.2311
chr17:75636002	2.71915	-1.22299	15.5496	2.14694e-34	2.83467e-33	67.231
chr22:32052113	1.51756	0.129024	15.5496	2.14706e-34	2.83482e-33	67.231
chr8:18684144	1.82207	-0.0487195	15.5495	2.14716e-34	2.83495e-33	67.2309
chr15:100713344	2.95976	-1.65329	15.5495	2.1474e-34	2.83526e-33	67.2308
chr2:96788467	2.53024	-2.41488	15.5495	2.14762e-34	2.83554e-33	67.2307
chrX:1202519	-1.7139	2.27841	-15.5495	2.14762e-34	2.83554e-33	67.2307
chr8:71557277	3.11341	-2.35646	15.5495	2.14786e-34	2.83585e-33	67.2306
chr8:100713283	-2.38122	1.29817	-15.5495	2.14788e-34	2.83587e-33	67.2306
chr3:5078249	-2.39415	0.749512	-15.5495	2.14793e-34	2.83594e-33	67.2306
chr5:177491699	2.16659	-2.87268	15.5495	2.14796e-34	2.83597e-33	67.2306
chr12:132178955	-2.94524	0.443598	-15.5495	2.14827e-34	2.83637e-33	67.2304
chr8:141392682	2.69634	-2.84549	15.5495	2.14833e-34	2.83645e-33	67.2304
chr17:62109691	1.54659	-0.378415	15.5494	2.14856e-34	2.83675e-33	67.2303
chr12:102950367	2.40439	-2.91122	15.5494	2.14877e-34	2.83702e-33	67.2302
chr5:134005817	2.34024	-2.3389	15.5494	2.14893e-34	2.83722e-33	67.2301
chr20:63775906	2.26439	-0.620366	15.5494	2.14958e-34	2.83808e-33	67.2298
chr2:233242675	3.1872	-1.85726	15.5493	2.15021e-34	2.83891e-33	67.2295
chr17:81329377	2.92451	-1.35884	15.5493	2.15029e-34	2.839e-33	67.2295
chr8:48514250	2.7261	-2.07378	15.5493	2.1503e-34	2.83901e-33	67.2295
chr14:28768584	2.46427	-1.96055	15.5493	2.15034e-34	2.83906e-33	67.2294
chr5:132865959	1.41122	0.874512	15.5493	2.15073e-34	2.83956e-33	67.2293
chr1:170075506	2.86037	-1.62091	15.5493	2.15079e-34	2.83964e-33	67.2292
chr6:139578416	2.05988	-1.87311	15.5493	2.15089e-34	2.83976e-33	67.2292
chr2:10838840	2.2922	-1.02122	15.5493	2.15101e-34	2.83992e-33	67.2291
chr1:22285913	1.84232	2.29518	15.5492	2.15205e-34	2.84129e-33	67.2286
chr1:44608354	2.31256	-0.520915	15.5492	2.15247e-34	2.84183e-33	67.2285
chr22:43447430	-2.56549	1.51543	-15.5491	2.15283e-34	2.8423e-33	67.2283
chr4:13546737	1.8622	-2.93439	15.5491	2.15322e-34	2.84281e-33	67.2281
chr14:65026119	-2.15951	2.53927	-15.5491	2.15346e-34	2.84313e-33	67.228
chr11:35211437	1.64683	2.5989	15.5491	2.15354e-34	2.84323e-33	67.228
chr5:52801663	2.08963	-0.395427	15.5491	2.1536e-34	2.8433e-33	67.2279
chr1:148317536	2.23463	-2.45598	15.5491	2.15385e-34	2.84362e-33	67.2278
chr5:3452223	1.68927	2.57695	15.5491	2.15389e-34	2.84367e-33	67.2278
chr10:25062548	1.87805	-2.67268	15.549	2.15448e-34	2.84444e-33	67.2275
chr11:45371780	1.70585	-1.10305	15.549	2.15462e-34	2.84462e-33	67.2275
chr1:32205175	3.01707	-2.2061	15.549	2.15471e-34	2.84473e-33	67.2274
chr2:3778985	-2.35159	1.30957	-15.549	2.1548e-34	2.84485e-33	67.2274
chr2:235671503	2.81	-2.57512	15.549	2.15484e-34	2.8449e-33	67.2274
chr17:41634797	2.0872	-0.319695	15.549	2.15487e-34	2.84494e-33	67.2273
chr2:25913021	3.2061	-1.94049	15.549	2.15511e-34	2.84525e-33	67.2272
chr17:58046876	1.80927	-1.15146	15.549	2.15526e-34	2.84543e-33	67.2272
chr5:180803459	-2.3872	-2.08189	-15.549	2.15534e-34	2.84553e-33	67.2271
chr2:18611300	-1.87341	2.45805	-15.5489	2.15545e-34	2.84567e-33	67.2271
chr6:167093547	1.56	1.48476	15.5489	2.15547e-34	2.8457e-33	67.2271
chr2:129060075	1.74573	1.20835	15.5489	2.156e-34	2.8464e-33	67.2268
chr8:120985587	-2.97402	1.4453	-15.5489	2.15638e-34	2.84689e-33	67.2266
chr1:171142728	-3.1678	1.13146	-15.5489	2.15655e-34	2.84711e-33	67.2266
chr4:145539951	-2.52756	0.569756	-15.5489	2.1567e-34	2.8473e-33	67.2265
chr9:129640241	-2.40756	-0.337195	-15.5489	2.15673e-34	2.84733e-33	67.2265
chr19:49891071	2.35341	-2.02793	15.5488	2.15706e-34	2.84776e-33	67.2263
chr14:103071674	1.95768	-0.257866	15.5488	2.1571e-34	2.84782e-33	67.2263
chr11:126327421	-2.85049	1.28012	-15.5488	2.1572e-34	2.84793e-33	67.2263
chr11:36362133	2.28476	-2.46079	15.5488	2.15721e-34	2.84795e-33	67.2263
chr19:43438649	1.55646	-3.02311	15.5488	2.15726e-34	2.84801e-33	67.2262
chr22:23823666	1.88476	2.60311	15.5488	2.15755e-34	2.84838e-33	67.2261
chr5:177366958	3.04963	-2.1053	15.5488	2.15788e-34	2.84881e-33	67.2259
chr11:569375	2.14488	-2.89963	15.5488	2.1581e-34	2.8491e-33	67.2258
chr11:35944815	2.57829	-2.85988	15.5488	2.15813e-34	2.84914e-33	67.2258
chr1:154809158	1.75073	1.24598	15.5487	2.15862e-34	2.84977e-33	67.2256
chr5:169648923	-1.69927	-0.954146	-15.5487	2.15896e-34	2.85022e-33	67.2254
chr18:58047025	2.76537	-1.15134	15.5487	2.15901e-34	2.85028e-33	67.2254
chr5:150160672	1.19317	1.94951	15.5487	2.15902e-34	2.85028e-33	67.2254
chr19:41926756	2.0172	-1.55872	15.5487	2.1593e-34	2.85065e-33	67.2253
chr19:41266118	2.82561	-2.355	15.5487	2.15946e-34	2.85086e-33	67.2252
chr10:132183177	-2.795	1.3536	-15.5486	2.15954e-34	2.85096e-33	67.2252
chr2:150475711	2.3911	0.0581098	15.5486	2.15966e-34	2.85111e-33	67.2251
chr7:158488208	-2.30573	2.51396	-15.5486	2.15991e-34	2.85143e-33	67.225
chr20:44056070	1.38293	0.939634	15.5486	2.16029e-34	2.85194e-33	67.2248
chr7:114083580	2.29488	-2.52476	15.5486	2.16049e-34	2.85219e-33	67.2247
chr18:79526112	-3.09134	0.824085	-15.5485	2.16094e-34	2.85278e-33	67.2245
chr11:57461958	1.98878	-2.52232	15.5485	2.16108e-34	2.85296e-33	67.2245
chr13:30337587	2.53549	2.05323	15.5485	2.16114e-34	2.85303e-33	67.2244
chr17:29549573	-1.81122	2.60585	-15.5485	2.1614e-34	2.85337e-33	67.2243
chr10:34636929	-3.06537	1.93537	-15.5485	2.16143e-34	2.8534e-33	67.2243
chr13:34246750	-2.09268	1.81366	-15.5485	2.16144e-34	2.85341e-33	67.2243
chr1:8344040	2.49646	0.514573	15.5485	2.1619e-34	2.85401e-33	67.2241
chr12:9065475	1.72854	2.2611	15.5485	2.16197e-34	2.8541e-33	67.2241
chr1:192634998	-2.09768	1.49896	-15.5484	2.16253e-34	2.85484e-33	67.2238
chr7:93117994	-2.03707	-1.9911	-15.5484	2.16282e-34	2.85521e-33	67.2237
chr9:109467528	1.71037	1.99628	15.5483	2.16413e-34	2.85693e-33	67.2231
chr16:1245688	-1.76598	-0.246646	-15.5483	2.1642e-34	2.85702e-33	67.223
chr16:56638161	1.87829	-3.36366	15.5483	2.16429e-34	2.85714e-33	67.223
chr7:97001907	1.9578	0.44122	15.5483	2.16452e-34	2.85743e-33	67.2229
chr11:45108538	2.43732	-2.51146	15.5483	2.16454e-34	2.85746e-33	67.2229
chr19:18794175	1.6239	1.05061	15.5483	2.16462e-34	2.85755e-33	67.2228
chr22:37424038	2.03854	0.0397561	15.5483	2.16464e-34	2.85758e-33	67.2228
chr3:12987149	3.32646	-1.48762	15.5482	2.16521e-34	2.85832e-33	67.2226
chr2:240890191	2.14329	2.33299	15.5482	2.16526e-34	2.85839e-33	67.2225
chr1:116534339	2.0211	2.1625	15.5482	2.16543e-34	2.85861e-33	67.2225
chr12:110831158	1.55915	1.08104	15.5482	2.1664e-34	2.85988e-33	67.222
chr7:26553712	1.81012	1.6247	15.5481	2.1672e-34	2.86092e-33	67.2216
chr5:132655624	1.41134	1.47213	15.5481	2.16724e-34	2.86097e-33	67.2216
chr6:158804633	2.41049	-0.795122	15.5481	2.16733e-34	2.86109e-33	67.2216
chr4:39446853	2.66329	-2.91274	15.5481	2.16737e-34	2.86114e-33	67.2216
chr11:850517	2.85976	-1.33744	15.5481	2.16781e-34	2.86171e-33	67.2214
chr11:130190190	-2.48354	1.8753	-15.548	2.16809e-34	2.86208e-33	67.2212
chr18:52311456	-2.52537	0.659634	-15.548	2.16815e-34	2.86214e-33	67.2212
chr20:54122320	2.12171	0.881341	15.548	2.16817e-34	2.86218e-33	67.2212
chr16:89154279	2.83829	-1.3539	15.548	2.1687e-34	2.86286e-33	67.2209
chr18:61470317	-2.27159	1.98701	-15.548	2.16873e-34	2.8629e-33	67.2209
chr21:46151411	1.6922	2.54122	15.548	2.16884e-34	2.86304e-33	67.2209
chr8:142988399	2.37268	1.81902	15.548	2.16887e-34	2.86307e-33	67.2209
chr10:58102945	-2.27293	1.96134	-15.548	2.16899e-34	2.86322e-33	67.2208
chr11:10604688	1.95244	-2.78695	15.548	2.16899e-34	2.86322e-33	67.2208
chr2:127398537	2.68329	-2.40896	15.548	2.16923e-34	2.86353e-33	67.2207
chr4:8352410	3.2672	-1.08872	15.5479	2.16925e-34	2.86356e-33	67.2207
chr13:49807905	1.42927	2.18488	15.5479	2.16929e-34	2.8636e-33	67.2207
chr7:155969500	1.55049	1.96098	15.5479	2.1694e-34	2.86373e-33	67.2206
chr2:131395455	2.305	-3.08482	15.5479	2.16944e-34	2.86378e-33	67.2206
chr8:80208421	-2.47707	1.57768	-15.5479	2.16952e-34	2.86389e-33	67.2206
chr22:37338398	2.05415	0.444756	15.5479	2.17041e-34	2.86506e-33	67.2202
chr11:31805141	2.32183	-2.73165	15.5479	2.17048e-34	2.86514e-33	67.2201
chr14:105247582	1.68939	1.90823	15.5479	2.17056e-34	2.86524e-33	67.2201
chr20:62316821	-2.05415	3.18683	-15.5478	2.17126e-34	2.86616e-33	67.2198
chr16:9094024	2.29268	-2.20122	15.5478	2.17145e-34	2.86641e-33	67.2197
chr12:107331334	-2.48927	0.570488	-15.5478	2.17147e-34	2.86644e-33	67.2197
chr1:116164729	-1.90171	0.440732	-15.5478	2.17151e-34	2.86648e-33	67.2197
chr10:5547776	2.72744	-1.54104	15.5478	2.17186e-34	2.86693e-33	67.2195
chr10:11854028	1.45573	2.31665	15.5478	2.172e-34	2.86711e-33	67.2194
chr19:43802463	2.40256	-2.48165	15.5477	2.17203e-34	2.86714e-33	67.2194
chr12:8831399	1.72524	1.25152	15.5477	2.17261e-34	2.8679e-33	67.2191
chr19:38663836	2.53841	-0.506402	15.5476	2.17349e-34	2.86907e-33	67.2187
chr2:151463777	-1.9489	2.88591	-15.5476	2.17352e-34	2.86909e-33	67.2187
chr5:73435815	2.27585	-2.70049	15.5476	2.17363e-34	2.86924e-33	67.2187
chr18:35491988	2.88963	-0.479085	15.5476	2.17382e-34	2.86948e-33	67.2186
chr22:27797953	2.91646	-1.41713	15.5476	2.17389e-34	2.86957e-33	67.2186
chr11:3189640	1.71159	1.34384	15.5476	2.1739e-34	2.86958e-33	67.2186
chr13:110269036	-1.80524	2.23091	-15.5476	2.17398e-34	2.86968e-33	67.2185
chr5:139670919	-1.78268	2.56159	-15.5476	2.17421e-34	2.86998e-33	67.2184
chr10:78552806	2.00476	0.4975	15.5476	2.17436e-34	2.87016e-33	67.2183
chr22:37216398	-2.05159	2.26994	-15.5476	2.17442e-34	2.87024e-33	67.2183
chr16:58487691	1.63159	-2.36591	15.5476	2.17456e-34	2.87042e-33	67.2182
chr6:52610353	2.06098	-0.680122	15.5476	2.17468e-34	2.87058e-33	67.2182
chr15:45523365	2.1522	-2.56244	15.5476	2.17469e-34	2.87058e-33	67.2182
chr4:20779224	-2.73305	0.496402	-15.5476	2.1747e-34	2.87059e-33	67.2182
chr6:36140638	1.88646	2.05323	15.5476	2.17476e-34	2.87066e-33	67.2182
chr7:1175966	1.81707	0.740854	15.5475	2.17488e-34	2.87082e-33	67.2181
chr3:47031377	-2.3339	1.61707	-15.5475	2.17502e-34	2.871e-33	67.218
chr19:49204288	3.00537	-1.36732	15.5475	2.17505e-34	2.87103e-33	67.218
chr19:42077851	-1.35256	3.79811	-15.5475	2.17543e-34	2.87153e-33	67.2178
chr3:120461015	1.58427	1.29774	15.5475	2.17561e-34	2.87176e-33	67.2178
chr5:1519026	2.01402	1.25848	15.5475	2.17565e-34	2.87181e-33	67.2177
chr9:96219167	1.78951	-2.23573	15.5475	2.17573e-34	2.87191e-33	67.2177
chr3:61564895	2.05207	-2.62689	15.5475	2.17578e-34	2.87197e-33	67.2177
chr4:66275480	1.32244	0.716707	15.5475	2.17611e-34	2.8724e-33	67.2175
chr8:60923174	2.5289	-2.42896	15.5474	2.17731e-34	2.87397e-33	67.217
chr7:27143281	2.80927	-2.45756	15.5474	2.17733e-34	2.87399e-33	67.217
chr1:94593759	1.61756	0.884512	15.5474	2.17735e-34	2.87402e-33	67.217
chr6:35318166	3.38317	-2.17415	15.5474	2.17742e-34	2.87411e-33	67.2169
chr2:46073828	3.03463	-2.29098	15.5473	2.17802e-34	2.87489e-33	67.2167
chr12:16609854	2.37098	-1.08098	15.5473	2.17822e-34	2.87515e-33	67.2166
chr1:232335078	2.55512	-1.01378	15.5473	2.17825e-34	2.87519e-33	67.2166
chr7:128322509	-2.05293	0.448415	-15.5473	2.17841e-34	2.87539e-33	67.2165
chr8:58581747	-2.5028	1.42909	-15.5473	2.17845e-34	2.87544e-33	67.2165
chr19:12943620	-2.46256	1.9675	-15.5473	2.17848e-34	2.87547e-33	67.2164
chr11:74254060	2.7289	-0.922012	15.5473	2.1786e-34	2.87562e-33	67.2164
chr22:50698824	1.84915	0.445549	15.5473	2.17871e-34	2.87576e-33	67.2163
chr5:178839266	3.21329	-0.972256	15.5472	2.17904e-34	2.8762e-33	67.2162
chr7:129771338	-3.06866	1.22311	-15.5472	2.17924e-34	2.87645e-33	67.2161
chr8:26576438	2.94	-1.99134	15.5472	2.17927e-34	2.87648e-33	67.2161
chr7:140674420	-1.89512	2.09549	-15.5472	2.17941e-34	2.87667e-33	67.216
chr19:35225087	2.755	-1.85323	15.5472	2.18024e-34	2.87776e-33	67.2156
chr14:51957041	1.80805	1.8961	15.5472	2.18026e-34	2.87777e-33	67.2156
chr20:22692131	1.51537	-0.0968293	15.5472	2.18032e-34	2.87785e-33	67.2156
chr21:40852629	1.28476	1.76311	15.5472	2.18034e-34	2.87787e-33	67.2156
chr11:34642168	-3.12366	1.1528	-15.5472	2.18037e-34	2.87791e-33	67.2156
chr21:46413505	-2.87207	1.49506	-15.5471	2.18044e-34	2.87799e-33	67.2155
chr5:172107301	2.24098	-2.47817	15.5471	2.18064e-34	2.87825e-33	67.2155
chr19:14476027	2.1178	-2.24049	15.5471	2.18072e-34	2.87835e-33	67.2154
chr9:134175559	1.62061	1.25555	15.5471	2.18077e-34	2.87841e-33	67.2154
chr13:27618476	-2.15695	2.84201	-15.5471	2.18079e-34	2.87843e-33	67.2154
chr19:12996806	2.90817	-2.28274	15.5471	2.18087e-34	2.87853e-33	67.2154
chr7:36601275	-2.13744	-0.91689	-15.5471	2.18109e-34	2.87882e-33	67.2153
chr8:33424836	1.36024	-2.79122	15.5471	2.18114e-34	2.87888e-33	67.2152
chr5:72518201	-2.1339	0.715	-15.5471	2.18119e-34	2.87894e-33	67.2152
chr9:126610412	1.57366	-3.07341	15.5471	2.18127e-34	2.87903e-33	67.2152
chr5:73748771	-2.25402	2.00116	-15.5471	2.18156e-34	2.87942e-33	67.215
chr4:104907395	1.58585	2.00256	15.5471	2.18169e-34	2.87958e-33	67.215
chr9:16253807	1.4261	2.86561	15.5471	2.18174e-34	2.87965e-33	67.215
chr10:8043131	-1.94878	-2.4739	-15.547	2.18208e-34	2.88008e-33	67.2148
chr12:53945883	-1.76244	-2.03378	-15.547	2.18255e-34	2.88071e-33	67.2146
chr1:27350154	3.25354	-2.25774	15.547	2.18257e-34	2.88072e-33	67.2146
chr20:21714448	2.96622	-2.8847	15.547	2.18271e-34	2.8809e-33	67.2145
chr20:45471258	2.20951	-1.58866	15.5469	2.18343e-34	2.88185e-33	67.2142
chr20:57601525	1.56744	2.67091	15.5469	2.18346e-34	2.88188e-33	67.2142
chr16:25020444	1.7322	1.31146	15.5469	2.18432e-34	2.88302e-33	67.2138
chr1:1214097	-2.05049	0.850488	-15.5469	2.18434e-34	2.88303e-33	67.2138
chr7:112908881	-2.44585	1.57183	-15.5469	2.18453e-34	2.88327e-33	67.2137
chr3:32869782	2.46488	-1.39841	15.5468	2.18475e-34	2.88356e-33	67.2136
chr1:183481596	-1.73341	1.81866	-15.5468	2.18487e-34	2.88372e-33	67.2135
chr9:136353384	1.86707	2.09976	15.5468	2.1851e-34	2.88402e-33	67.2134
chr17:321293	2.3911	-2.11933	15.5468	2.18569e-34	2.88479e-33	67.2131
chr6:157559256	-1.68171	1.83341	-15.5468	2.18578e-34	2.8849e-33	67.2131
chr9:95581395	1.90024	-0.351951	15.5467	2.1861e-34	2.88531e-33	67.213
chr11:68053101	1.52024	1.5572	15.5467	2.18663e-34	2.88601e-33	67.2127
chr9:134334281	1.95415	1.30634	15.5467	2.18666e-34	2.88604e-33	67.2127
chr19:5846588	1.60366	2.24732	15.5467	2.18671e-34	2.88611e-33	67.2127
chr11:71152748	1.8289	-1.57628	15.5467	2.18703e-34	2.88652e-33	67.2125
chr2:105396744	2.7378	-0.815732	15.5467	2.18704e-34	2.88652e-33	67.2125
chr2:168490103	-1.5561	-3.01707	-15.5467	2.18711e-34	2.88662e-33	67.2125
chr7:29566798	2.08707	-1.0839	15.5466	2.18746e-34	2.88708e-33	67.2123
chr3:9878721	1.47024	0.107805	15.5466	2.18752e-34	2.88714e-33	67.2123
chr16:67993180	2.06183	-0.11128	15.5466	2.18832e-34	2.88819e-33	67.2119
chr3:119781667	-1.47671	0.754329	-15.5466	2.18841e-34	2.8883e-33	67.2119
chr1:39105015	1.93024	-2.8561	15.5466	2.18841e-34	2.8883e-33	67.2119
chr9:136374703	1.69	2.91268	15.5466	2.18862e-34	2.88857e-33	67.2118
chr2:120765986	2.51463	-1.29866	15.5466	2.18863e-34	2.88859e-33	67.2118
chr2:190180174	1.92354	-3.21774	15.5466	2.18872e-34	2.8887e-33	67.2118
chr11:3007110	2.48488	-2.20695	15.5466	2.18877e-34	2.88876e-33	67.2117
chr18:3260728	-1.62427	0.203841	-15.5465	2.18889e-34	2.88891e-33	67.2117
chr15:48432905	1.58866	2.59591	15.5465	2.18919e-34	2.8893e-33	67.2115
chr2:220077717	2.99171	-1.51561	15.5465	2.18928e-34	2.88942e-33	67.2115
chr19:1123146	2.16146	-2.79524	15.5465	2.19015e-34	2.89056e-33	67.2111
chr2:113110735	-2.9828	1.23116	-15.5464	2.19033e-34	2.89079e-33	67.211
chr19:17079817	3.24427	-1.61762	15.5464	2.19034e-34	2.89079e-33	67.211
chr6:166903163	1.66939	2.17933	15.5464	2.19056e-34	2.89108e-33	67.2109
chr2:131724245	2.56476	-1.80018	15.5464	2.19076e-34	2.89134e-33	67.2108
chrX:43880640	2.01561	0.347195	15.5464	2.1909e-34	2.89153e-33	67.2108
chr8:139405532	1.82634	2.18829	15.5464	2.19094e-34	2.89157e-33	67.2107
chr4:184806026	3.49476	-1.42067	15.5464	2.19104e-34	2.8917e-33	67.2107
chr2:238139691	1.76573	-1.2703	15.5464	2.19115e-34	2.89182e-33	67.2107
chr11:72989215	1.76683	1.18805	15.5464	2.19115e-34	2.89182e-33	67.2107
chr17:1470523	-2.89902	1.06305	-15.5464	2.19148e-34	2.89226e-33	67.2105
chr11:72308712	-2.46317	1.80427	-15.5463	2.19174e-34	2.89259e-33	67.2104
chr5:77282447	3.0678	-1.32439	15.5463	2.19201e-34	2.89294e-33	67.2103
chr1:223331681	2.24341	0.355854	15.5463	2.1923e-34	2.89332e-33	67.2101
chr12:130965581	-1.70988	2.28604	-15.5462	2.19335e-34	2.8947e-33	67.2096
chr7:27143003	2.63378	-2.20506	15.5462	2.19343e-34	2.8948e-33	67.2096
chr7:27136540	2.86476	-2.18494	15.5462	2.19351e-34	2.8949e-33	67.2096
chr7:151722648	1.49098	2.1122	15.5462	2.19369e-34	2.89513e-33	67.2095
chr12:116164534	2.47768	-1.40689	15.5462	2.1939e-34	2.8954e-33	67.2094
chr12:50247476	3.25207	-1.80372	15.5462	2.19393e-34	2.89544e-33	67.2094
chr1:117632607	-3.18037	1.18079	-15.5462	2.19404e-34	2.89559e-33	67.2093
chr2:38959800	1.88902	0.725366	15.5462	2.19422e-34	2.89581e-33	67.2093
chr1:3230938	1.50963	0.336524	15.5461	2.19444e-34	2.89609e-33	67.2092
chr5:61658983	1.72049	0.751829	15.5461	2.19502e-34	2.89685e-33	67.2089
chr7:158860933	1.98366	1.29976	15.5461	2.19521e-34	2.89711e-33	67.2088
chr17:9020104	1.64805	2.14524	15.5461	2.19544e-34	2.89741e-33	67.2087
chr6:108175342	2.58732	-2.40073	15.5461	2.1958e-34	2.89787e-33	67.2085
chr1:961466	1.64305	0.0357927	15.546	2.19603e-34	2.89817e-33	67.2084
chr11:122691493	2.10549	-2.85018	15.546	2.1964e-34	2.89865e-33	67.2083
chr17:44759847	1.7589	-0.17811	15.546	2.19663e-34	2.89895e-33	67.2082
chr1:26470595	-1.61634	-2.71085	-15.546	2.19666e-34	2.89899e-33	67.2081
chr16:75237985	2.13829	0.896098	15.546	2.19671e-34	2.89904e-33	67.2081
chr17:1273592	1.56232	1.92713	15.546	2.19685e-34	2.89922e-33	67.2081
chr6:26440111	-2.04488	-1.65317	-15.546	2.19693e-34	2.89932e-33	67.208
chr19:52200998	1.79037	0.990671	15.546	2.19711e-34	2.89956e-33	67.2079
chr5:177431647	-3.29524	1.30067	-15.5459	2.19736e-34	2.89988e-33	67.2078
chr7:135562946	3.18183	-1.37945	15.5459	2.19758e-34	2.90017e-33	67.2077
chr1:198682011	-1.70976	-3.13622	-15.5459	2.19758e-34	2.90017e-33	67.2077
chr8:143140875	-1.54841	1.25421	-15.5459	2.19833e-34	2.90114e-33	67.2074
chr5:172831151	-2.68659	0.722317	-15.5458	2.19885e-34	2.90182e-33	67.2071
chr11:67468235	2.70671	-2.34835	15.5458	2.19937e-34	2.9025e-33	67.2069
chr3:126660631	1.72232	0.31628	15.5458	2.19961e-34	2.90281e-33	67.2068
chr1:89720216	-2.0089	1.42823	-15.5457	2.20037e-34	2.90381e-33	67.2065
chr9:81833754	-2.58537	1.57793	-15.5457	2.20038e-34	2.90382e-33	67.2065
chr13:113115158	1.53159	1.70226	15.5457	2.20038e-34	2.90382e-33	67.2064
chr9:96049289	-1.77951	0.203171	-15.5457	2.2006e-34	2.9041e-33	67.2063
chr11:18407592	2.00646	-0.256768	15.5457	2.20073e-34	2.90427e-33	67.2063
chr19:2257185	2.08098	-0.246829	15.5457	2.2008e-34	2.90436e-33	67.2063
chr8:71557076	2.32415	-3.23585	15.5457	2.20104e-34	2.90467e-33	67.2061
chr2:10007067	2.595	-2.20762	15.5456	2.20175e-34	2.9056e-33	67.2058
chr11:64369694	-2.10024	2.40122	-15.5456	2.2019e-34	2.90579e-33	67.2058
chr10:12406960	1.64146	1.9889	15.5456	2.20208e-34	2.90602e-33	67.2057
chr22:39416514	-1.90915	2.78396	-15.5456	2.20249e-34	2.90656e-33	67.2055
chr11:66318646	2.2061	-2.83963	15.5456	2.20252e-34	2.90659e-33	67.2055
chr11:65541224	1.9561	-3.27585	15.5456	2.2026e-34	2.90669e-33	67.2054
chr9:121240774	-2.37817	0.69128	-15.5456	2.20275e-34	2.90688e-33	67.2054
chr9:133878293	1.47244	2.19268	15.5455	2.20297e-34	2.90717e-33	67.2053
chr15:40957678	-3.09598	1.52835	-15.5455	2.20327e-34	2.90756e-33	67.2051
chr7:155349821	2.08463	-0.926098	15.5455	2.2033e-34	2.90759e-33	67.2051
chr11:68505792	1.58451	-2.55055	15.5455	2.2034e-34	2.90771e-33	67.2051
chr5:61162990	2.26805	-3.02732	15.5455	2.20353e-34	2.90788e-33	67.205
chr12:103819263	1.87817	1.22506	15.5455	2.20364e-34	2.90802e-33	67.205
chr13:30422926	1.56354	-2.32945	15.5455	2.20419e-34	2.90875e-33	67.2047
chr7:75814705	1.64451	1.83482	15.5454	2.20447e-34	2.9091e-33	67.2046
chr1:6477716	-2.9511	1.18177	-15.5454	2.20451e-34	2.90916e-33	67.2046
chr13:50915772	-1.98744	-0.721159	-15.5454	2.20458e-34	2.90924e-33	67.2045
chr10:122021961	-2.77146	0.638659	-15.5454	2.20493e-34	2.90971e-33	67.2044
chr6:131369126	-3.06537	0.745244	-15.5454	2.20503e-34	2.90982e-33	67.2043
chr11:125383127	1.63268	0.849756	15.5454	2.20506e-34	2.90986e-33	67.2043
chr18:60373566	-2.78037	1.30933	-15.5454	2.20513e-34	2.90994e-33	67.2043
chr2:27078717	1.83293	-2.4678	15.5454	2.20522e-34	2.91006e-33	67.2043
chr7:100894086	1.98866	1.52616	15.5454	2.20532e-34	2.91019e-33	67.2042
chr11:27674456	-2.13268	2.41976	-15.5454	2.2054e-34	2.91028e-33	67.2042
chr19:1585019	2.07939	0.48128	15.5454	2.20559e-34	2.91053e-33	67.2041
chr19:1356143	2.43049	-2.75768	15.5453	2.20617e-34	2.91129e-33	67.2038
chr2:160075589	-1.94037	2.46884	-15.5453	2.20635e-34	2.91152e-33	67.2037
chr19:46718443	-2.19159	-0.599939	-15.5453	2.20639e-34	2.91157e-33	67.2037
chr17:28717047	3.0628	-2.07067	15.5453	2.20652e-34	2.91174e-33	67.2037
chr9:137406626	2.23671	-0.469207	15.5453	2.20655e-34	2.91178e-33	67.2036
chr17:41546269	1.71549	2.73994	15.5453	2.20658e-34	2.9118e-33	67.2036
chr17:49013417	3.06329	-1.47689	15.5453	2.20661e-34	2.91184e-33	67.2036
chr8:141160790	1.52	2.3461	15.5453	2.20676e-34	2.91203e-33	67.2036
chr1:28438342	2.05854	-2.80293	15.5453	2.20678e-34	2.91205e-33	67.2035
chr19:30450204	-1.81134	-2.64579	-15.5453	2.20682e-34	2.91211e-33	67.2035
chr4:138917003	-2.51634	1.78378	-15.5452	2.20715e-34	2.91253e-33	67.2034
chr2:29113530	1.91402	1.15067	15.5452	2.20729e-34	2.91271e-33	67.2033
chr12:109823142	-3.11159	1.19018	-15.5452	2.20761e-34	2.91312e-33	67.2032
chr17:43399913	-3.03366	1.76695	-15.5452	2.20783e-34	2.91341e-33	67.2031
chr5:11851036	1.85646	2.07055	15.5452	2.20811e-34	2.91377e-33	67.2029
chr13:106151304	2.73317	-1.68463	15.5452	2.20815e-34	2.91383e-33	67.2029
chr1:151148095	1.62402	2.26384	15.5452	2.20817e-34	2.91384e-33	67.2029
chr12:12909038	1.74524	1.83909	15.5452	2.20821e-34	2.91389e-33	67.2029
chr5:134663275	-2.59756	1.52159	-15.5452	2.2083e-34	2.914e-33	67.2029
chr15:40251973	1.59146	2.49061	15.5451	2.20908e-34	2.91502e-33	67.2025
chr19:35068479	2.49683	-2.47232	15.5451	2.20918e-34	2.91516e-33	67.2025
chr11:35617784	1.72037	-3.68982	15.5451	2.20934e-34	2.91537e-33	67.2024
chr19:36776084	2.32768	-2.70799	15.5451	2.20946e-34	2.91552e-33	67.2023
chr3:128491336	-1.785	-2.35848	-15.5451	2.20954e-34	2.91562e-33	67.2023
chr2:235493433	1.6361	-1.91427	15.5451	2.20958e-34	2.91566e-33	67.2023
chr6:35148177	2.54	-2.02268	15.5451	2.2096e-34	2.91567e-33	67.2023
chr19:39776433	1.84268	1.5622	15.5451	2.20985e-34	2.91601e-33	67.2022
chr9:125262833	-2.34634	0.409634	-15.545	2.21003e-34	2.91624e-33	67.2021
chr5:93120769	2.35341	-0.298415	15.545	2.21014e-34	2.91638e-33	67.202
chr17:82234548	2.72939	-2.01079	15.545	2.21039e-34	2.9167e-33	67.2019
chr22:43644256	1.74085	1.81287	15.545	2.21055e-34	2.91691e-33	67.2018
chr16:13926643	-2.3339	0.687927	-15.545	2.21087e-34	2.91732e-33	67.2017
chr15:84634360	1.57634	-2.76061	15.545	2.21111e-34	2.91764e-33	67.2016
chr8:86341162	2.99817	-1.85372	15.5449	2.21144e-34	2.91806e-33	67.2014
chr10:117133484	2.88427	-2.22396	15.5449	2.21241e-34	2.91934e-33	67.201
chr1:21317325	2.3111	-0.280427	15.5449	2.21242e-34	2.91935e-33	67.201
chr13:21326407	2.37476	-3.1403	15.5449	2.21249e-34	2.91943e-33	67.201
chr1:247112506	2.0739	-2.83646	15.5448	2.21294e-34	2.92002e-33	67.2008
chr9:136994722	2.175	-2.33787	15.5448	2.21342e-34	2.92065e-33	67.2005
chr4:4944210	-2.4678	-0.216585	-15.5448	2.21352e-34	2.92077e-33	67.2005
chr3:78957641	-2.26354	2.15421	-15.5448	2.21366e-34	2.92095e-33	67.2004
chr12:57475568	3.19207	-2.03835	15.5448	2.21382e-34	2.92116e-33	67.2004
chr10:125709165	1.77354	-1.84628	15.5447	2.21428e-34	2.92176e-33	67.2002
chr16:2476065	2.57524	-2.36213	15.5447	2.21454e-34	2.92209e-33	67.2
chr19:16422171	1.70024	2.25378	15.5447	2.21456e-34	2.92213e-33	67.2
chr9:133570446	2.07341	-1.21756	15.5447	2.21458e-34	2.92213e-33	67.2
chr12:124549356	-3.02402	1.05799	-15.5447	2.21458e-34	2.92213e-33	67.2
chr5:78288091	1.84256	-2.98665	15.5447	2.21516e-34	2.92289e-33	67.1998
chr1:33334089	-1.58073	0.93	-15.5447	2.21527e-34	2.92304e-33	67.1997
chr1:6498367	1.32829	2.07366	15.5447	2.21543e-34	2.92323e-33	67.1996
chr7:21617330	2.89134	-2.42482	15.5446	2.21566e-34	2.92354e-33	67.1995
chr14:33836226	2.73488	-1.54317	15.5446	2.21587e-34	2.92381e-33	67.1994
chr15:95169853	-1.97341	2.56232	-15.5446	2.2159e-34	2.92384e-33	67.1994
chr13:97221738	-2.0189	0.671524	-15.5446	2.21638e-34	2.92448e-33	67.1992
chr2:12007080	3.12195	-1.88598	15.5446	2.21686e-34	2.9251e-33	67.199
chrX:153641347	2.07317	-0.538537	15.5445	2.21707e-34	2.92538e-33	67.1989
chr19:48329588	1.85329	-2.47152	15.5445	2.2171e-34	2.92541e-33	67.1989
chr1:109277869	1.71549	0.676037	15.5445	2.21751e-34	2.92594e-33	67.1987
chr14:24332095	1.73817	-1.91043	15.5445	2.21763e-34	2.9261e-33	67.1986
chr14:77026717	3.21817	-2.47506	15.5445	2.21783e-34	2.92636e-33	67.1986
chr5:179062988	1.79098	1.82683	15.5445	2.21797e-34	2.92653e-33	67.1985
chr9:136941272	-1.48317	1.86341	-15.5445	2.21801e-34	2.92657e-33	67.1985
chr1:156402508	-1.50402	1.40335	-15.5445	2.21809e-34	2.92667e-33	67.1984
chr10:92695828	2.73573	-2.3503	15.5445	2.21834e-34	2.92701e-33	67.1983
chr19:55484203	1.91915	2.27445	15.5444	2.21866e-34	2.92742e-33	67.1982
chr6:408730	-1.85146	-1.47671	-15.5444	2.21903e-34	2.9279e-33	67.198
chr6:121695499	1.98683	0.446707	15.5444	2.21903e-34	2.9279e-33	67.198
chr12:52280136	-2.00012	1.23677	-15.5444	2.21979e-34	2.92889e-33	67.1977
chr1:1437366	2.84268	-1.19061	15.5443	2.21997e-34	2.92912e-33	67.1976
chr8:141325377	1.62341	1.31805	15.5443	2.2205e-34	2.92982e-33	67.1973
chr12:7038843	-2.31354	1.5714	-15.5443	2.22062e-34	2.92997e-33	67.1973
chr3:160224665	2.49902	-2.26244	15.5443	2.22064e-34	2.92999e-33	67.1973
chr6:31780984	1.32854	1.01232	15.5443	2.22077e-34	2.93016e-33	67.1972
chr4:38529981	-1.85378	-1.51274	-15.5443	2.221e-34	2.93046e-33	67.1971
chr9:6412400	2.82378	-1.30238	15.5442	2.22158e-34	2.93121e-33	67.1969
chr16:88818428	-2.80646	1.38921	-15.5442	2.22179e-34	2.93149e-33	67.1968
chr4:186104319	-2.83524	0.681037	-15.5442	2.22182e-34	2.93153e-33	67.1968
chr11:1630777	1.69683	1.5589	15.5442	2.22186e-34	2.93157e-33	67.1967
chr9:131033513	-1.89354	2.28982	-15.5442	2.22204e-34	2.9318e-33	67.1967
chr2:222299873	2.54049	-2.30366	15.5442	2.22223e-34	2.93204e-33	67.1966
chr10:44989986	-2.84488	1.19549	-15.5442	2.2224e-34	2.93226e-33	67.1965
chr9:33236794	1.53488	1.61866	15.5442	2.22249e-34	2.93238e-33	67.1965
chr17:81122284	2.59646	-0.917866	15.5442	2.22261e-34	2.93253e-33	67.1964
chr17:81126404	2.33585	-0.591463	15.5441	2.22319e-34	2.93328e-33	67.1961
chr12:57835955	-1.57671	0.88189	-15.5441	2.22326e-34	2.93338e-33	67.1961
chr10:13707010	3.15878	-1.90244	15.5441	2.22365e-34	2.93389e-33	67.1959
chr5:74865361	2.56488	-1.38305	15.5441	2.22393e-34	2.93425e-33	67.1958
chr12:26817285	-2.97402	1.45323	-15.544	2.22422e-34	2.93462e-33	67.1957
chr11:129866440	-1.93073	2.34732	-15.544	2.22466e-34	2.93521e-33	67.1955
chr5:135027630	2.64402	-2.42091	15.544	2.22491e-34	2.93553e-33	67.1954
chr10:123671555	2.61463	-1.32012	15.544	2.22532e-34	2.93606e-33	67.1952
chr7:158001833	-3.00037	0.80189	-15.544	2.22558e-34	2.9364e-33	67.1951
chr6:7332335	-2.86183	1.44079	-15.544	2.22561e-34	2.93644e-33	67.1951
chr8:67732264	1.7772	0.32189	15.5439	2.22566e-34	2.93649e-33	67.195
chr1:152035688	2.1539	-2.51976	15.5439	2.22568e-34	2.93651e-33	67.195
chr16:19114944	3.215	-1.81872	15.5439	2.22582e-34	2.9367e-33	67.195
chr11:3816250	1.59488	1.40634	15.5439	2.22596e-34	2.93687e-33	67.1949
chr1:154748605	-2.445	0.669329	-15.5439	2.22633e-34	2.93736e-33	67.1947
chr6:99297565	1.76549	1.31177	15.5439	2.22654e-34	2.93763e-33	67.1946
chr1:26112860	-2.0772	0.22689	-15.5439	2.22701e-34	2.93824e-33	67.1944
chr19:1244893	2.20049	-2.80622	15.5439	2.22705e-34	2.93829e-33	67.1944
chr5:153489870	1.85756	-1.1728	15.5438	2.22761e-34	2.93902e-33	67.1942
chr1:36128580	1.29951	1.51037	15.5438	2.22796e-34	2.93948e-33	67.194
chr15:71288748	-2.83512	1.22122	-15.5438	2.22804e-34	2.93957e-33	67.194
chr6:104940383	2.32902	-2.49817	15.5438	2.22822e-34	2.9398e-33	67.1939
chr3:190701148	1.89354	-1.92774	15.5438	2.22842e-34	2.94007e-33	67.1938
chr5:61416667	1.7222	0.447561	15.5437	2.22851e-34	2.94018e-33	67.1938
chr6:93722533	1.76439	2.1589	15.5437	2.22872e-34	2.94045e-33	67.1937
chr12:49963350	-2.41341	1.86744	-15.5437	2.22872e-34	2.94045e-33	67.1937
chr2:130916541	2.51085	-1.22872	15.5437	2.22877e-34	2.94051e-33	67.1936
chr1:2231033	3.28415	-2.52195	15.5437	2.22891e-34	2.94069e-33	67.1936
chr6:3749460	2.7811	-2.40213	15.5437	2.229e-34	2.94081e-33	67.1935
chr1:62198115	3.77744	-0.460915	15.5437	2.22935e-34	2.94126e-33	67.1934
chr22:50721099	2.48598	-1.38823	15.5437	2.22945e-34	2.94138e-33	67.1933
chr11:70365417	-3.33659	1.65671	-15.5436	2.23067e-34	2.94299e-33	67.1928
chr12:131785167	-2.18573	1.23213	-15.5436	2.23088e-34	2.94325e-33	67.1927
chr22:45609210	-2.61195	0.593659	-15.5436	2.23088e-34	2.94326e-33	67.1927
chr16:67648487	3.20244	-2.26171	15.5436	2.23103e-34	2.94344e-33	67.1926
chr6:105346219	3.15439	-1.89951	15.5436	2.23113e-34	2.94357e-33	67.1926
chr6:163820422	2.47963	1.06799	15.5436	2.2313e-34	2.94378e-33	67.1925
chr22:35310853	-2.235	1.52116	-15.5435	2.23153e-34	2.94409e-33	67.1924
chr15:25775613	2.90098	-1.80805	15.5435	2.23215e-34	2.94491e-33	67.1921
chr7:5238633	1.56159	1.58848	15.5435	2.23273e-34	2.94566e-33	67.1919
chr1:179744806	2.51073	-1.39476	15.5434	2.23311e-34	2.94615e-33	67.1917
chr1:26224750	2.92963	-1.5564	15.5434	2.23335e-34	2.94646e-33	67.1916
chr3:62377423	2.67	-2.72293	15.5434	2.23384e-34	2.9471e-33	67.1914
chr8:29126955	-2.93939	1.46323	-15.5434	2.23384e-34	2.9471e-33	67.1914
chr19:10836714	2.04415	-2.13841	15.5434	2.23386e-34	2.94713e-33	67.1914
chr15:36469117	-3.19159	1.22006	-15.5434	2.23399e-34	2.94729e-33	67.1913
chr3:181610324	2.04171	0.537683	15.5433	2.23428e-34	2.94766e-33	67.1912
chr16:5060218	1.80256	2.18543	15.5433	2.23435e-34	2.94776e-33	67.1911
chr9:134361202	2.29744	1.05909	15.5433	2.2347e-34	2.94821e-33	67.191
chr12:32160073	-2.45866	1.74701	-15.5433	2.23483e-34	2.94838e-33	67.1909
chr12:100901581	1.58902	1.78012	15.5433	2.23489e-34	2.94845e-33	67.1909
chr14:68520889	3.00646	-1.46652	15.5433	2.23504e-34	2.94864e-33	67.1908
chr3:70983103	3.32037	-1.7853	15.5433	2.23522e-34	2.94887e-33	67.1907
chr2:177675473	2.32024	-2.07122	15.5433	2.23532e-34	2.949e-33	67.1907
chr7:132650911	1.78976	1.21073	15.5432	2.23577e-34	2.94959e-33	67.1905
chr7:30699996	1.39171	1.18988	15.5432	2.23578e-34	2.94959e-33	67.1905
chr1:205018787	1.64329	1.23652	15.5432	2.23581e-34	2.94963e-33	67.1905
chr18:23927800	1.61073	2.2589	15.5432	2.23608e-34	2.94998e-33	67.1904
chr4:48381689	1.65073	2.19439	15.5432	2.23617e-34	2.9501e-33	67.1903
chr17:28345789	1.87256	2.01018	15.5432	2.23626e-34	2.9502e-33	67.1903
chr10:97427093	2.68354	-2.36067	15.5432	2.23668e-34	2.95075e-33	67.1901
chr11:85788004	1.86976	-2.12354	15.5432	2.23684e-34	2.95096e-33	67.19
chr17:4968875	3.12659	-2.04207	15.5431	2.23771e-34	2.95211e-33	67.1896
chr12:111271000	2.97378	-1.77811	15.5431	2.2379e-34	2.95234e-33	67.1895
chr11:44943267	-1.72805	-2.75829	-15.5431	2.23792e-34	2.95237e-33	67.1895
chr14:75986557	1.71561	-2.31793	15.5431	2.23793e-34	2.95238e-33	67.1895
chr15:80151566	1.97598	0.142988	15.5431	2.2382e-34	2.95272e-33	67.1894
chr3:149793290	-2.1511	2.59933	-15.5431	2.2382e-34	2.95272e-33	67.1894
chr22:19233297	-2.89122	1.71756	-15.5431	2.23844e-34	2.95303e-33	67.1893
chr5:109877715	2.9661	-0.762561	15.5431	2.23848e-34	2.95307e-33	67.1893
chr13:51292687	-2.91354	1.08079	-15.543	2.23895e-34	2.95369e-33	67.1891
chr11:65524487	2.66744	-2.41713	15.543	2.23898e-34	2.95373e-33	67.1891
chr10:125023457	-3.11256	0.904085	-15.543	2.23988e-34	2.9549e-33	67.1887
chr16:760288	3.21732	-1.66256	15.543	2.2399e-34	2.95493e-33	67.1887
chr1:6579639	1.80744	-2.70774	15.5429	2.24008e-34	2.95516e-33	67.1886
chr2:171964371	-2.73805	1.63415	-15.5429	2.24065e-34	2.9559e-33	67.1883
chr20:25254987	-1.68622	1.45811	-15.5429	2.24132e-34	2.95678e-33	67.188
chr3:2511401	-2.00293	1.73488	-15.5428	2.24178e-34	2.95738e-33	67.1878
chr6:32187347	2.16122	-1.8739	15.5428	2.24208e-34	2.95778e-33	67.1877
chr3:47802427	2.24146	-3.03537	15.5428	2.24212e-34	2.95783e-33	67.1877
chr3:185329192	-2.93707	0.974512	-15.5428	2.24225e-34	2.95799e-33	67.1876
chr2:153871056	1.61317	0.481098	15.5428	2.24229e-34	2.95803e-33	67.1876
chr7:41292821	-2.92841	1.39835	-15.5428	2.24233e-34	2.95808e-33	67.1876
chr13:26785409	-1.70341	-2.97915	-15.5428	2.24257e-34	2.95839e-33	67.1875
chr22:45510743	2.21988	1.96616	15.5427	2.24287e-34	2.95878e-33	67.1873
chr16:53999343	-2.90256	1.4575	-15.5427	2.24289e-34	2.9588e-33	67.1873
chr5:180811794	2.7878	-1.44634	15.5427	2.2429e-34	2.95882e-33	67.1873
chr3:192700103	2.04524	-2.57762	15.5427	2.2436e-34	2.95973e-33	67.187
chr12:57736144	3.40024	-1.86805	15.5427	2.24361e-34	2.95975e-33	67.187
chr16:74729771	-2.39134	1.46421	-15.5427	2.24389e-34	2.9601e-33	67.1869
chr6:13281784	-2.4489	1.65628	-15.5427	2.24399e-34	2.96023e-33	67.1868
chr2:160205845	2.97659	-1.49	15.5426	2.24437e-34	2.96073e-33	67.1867
chr11:57637717	1.76134	-2.78774	15.5426	2.24475e-34	2.96122e-33	67.1865
chr15:40470657	2.08988	-3.05896	15.5426	2.24482e-34	2.9613e-33	67.1865
chr1:62194748	2.01988	-3.29872	15.5426	2.24491e-34	2.96142e-33	67.1864
chr11:86800002	1.6472	-3.5103	15.5426	2.24505e-34	2.9616e-33	67.1864
chr2:160270688	3.0561	-1.69451	15.5426	2.24532e-34	2.96195e-33	67.1862
chr10:13346442	2.67939	-1.93506	15.5426	2.24534e-34	2.96197e-33	67.1862
chr12:9880670	1.75841	1.5303	15.5426	2.24549e-34	2.96217e-33	67.1862
chr11:128836305	2.31927	-1.48207	15.5426	2.24557e-34	2.96226e-33	67.1861
chr12:48828749	1.58207	1.27299	15.5425	2.24583e-34	2.9626e-33	67.186
chr2:197427427	-1.77756	0.476707	-15.5425	2.24585e-34	2.96262e-33	67.186
chr11:856988	-2.22	1.68756	-15.5425	2.24612e-34	2.96297e-33	67.1859
chr10:4191743	-2.85671	1.34323	-15.5425	2.24686e-34	2.96394e-33	67.1856
chr12:15982324	-2.10415	1.8078	-15.5425	2.24694e-34	2.96404e-33	67.1855
chr1:62271330	-1.87085	-0.760915	-15.5424	2.24715e-34	2.96432e-33	67.1854
chr11:1758879	-2.71122	1.5978	-15.5424	2.24739e-34	2.96463e-33	67.1853
chr2:238158521	2.00573	-0.304695	15.5424	2.24754e-34	2.96481e-33	67.1853
chr17:41613042	1.71598	-3.27043	15.5424	2.24769e-34	2.96501e-33	67.1852
chr17:39977070	1.82341	1.07805	15.5424	2.24791e-34	2.9653e-33	67.1851
chr5:31769193	1.67195	2.15256	15.5424	2.24811e-34	2.96556e-33	67.185
chr9:134375558	3.52268	-2.31793	15.5424	2.24814e-34	2.96559e-33	67.185
chr7:91300537	-3.08183	1.76738	-15.5424	2.24834e-34	2.96585e-33	67.1849
chr10:73801120	-1.81805	2.28	-15.5424	2.24847e-34	2.96601e-33	67.1848
chr2:23663402	-1.90427	-2.58482	-15.5423	2.24863e-34	2.96621e-33	67.1848
chr6:33008208	1.59476	2.18604	15.5423	2.24871e-34	2.96631e-33	67.1847
chr17:31917484	1.83463	-2.25707	15.5423	2.24909e-34	2.96681e-33	67.1846
chr20:37524520	2.93878	-1.67634	15.5423	2.2492e-34	2.96696e-33	67.1845
chr2:85681702	1.69159	1.93799	15.5423	2.24959e-34	2.96745e-33	67.1843
chr2:26477242	-2.01061	1.54189	-15.5423	2.24991e-34	2.96788e-33	67.1842
chr9:128393630	2.21305	-0.269451	15.5422	2.25016e-34	2.9682e-33	67.1841
chr14:28759122	2.36402	-2.1836	15.5422	2.25064e-34	2.96883e-33	67.1839
chr9:95606647	-2.54232	0.88128	-15.5422	2.25081e-34	2.96905e-33	67.1838
chr2:36371135	2.97805	-1.99098	15.5422	2.251e-34	2.9693e-33	67.1837
chr21:44844655	1.94244	0.528293	15.5422	2.25114e-34	2.96948e-33	67.1836
chr5:150323390	-2.13134	1.67482	-15.5421	2.25148e-34	2.96991e-33	67.1835
chr6:33194944	1.6028	1.5297	15.5421	2.25153e-34	2.96997e-33	67.1835
chr9:21966324	-1.69707	-1.76768	-15.542	2.25303e-34	2.97194e-33	67.1828
chr4:10103923	-2.40085	2.00555	-15.542	2.25306e-34	2.97198e-33	67.1828
chr19:39875782	2.31354	-0.100183	15.542	2.25336e-34	2.97237e-33	67.1827
chr13:44919003	1.49341	1.69659	15.542	2.25351e-34	2.97256e-33	67.1826
chr7:87629357	-2.02427	-0.321524	-15.542	2.25375e-34	2.97287e-33	67.1825
chr7:5298378	1.40585	1.63598	15.542	2.25376e-34	2.97288e-33	67.1825
chr6:37761892	1.78646	1.62555	15.542	2.25406e-34	2.97328e-33	67.1824
chr20:31638674	2.03598	0.194817	15.542	2.25419e-34	2.97344e-33	67.1823
chr8:121743118	2.05841	0.634329	15.542	2.25427e-34	2.97353e-33	67.1823
chr15:90881522	2.43793	-0.895061	15.542	2.25428e-34	2.97354e-33	67.1823
chr10:79019084	-2.60549	1.90567	-15.542	2.25429e-34	2.97355e-33	67.1823
chr17:45430273	3.14122	-1.47939	15.542	2.25432e-34	2.97358e-33	67.1822
chr1:22339445	1.46585	0.805244	15.5419	2.25462e-34	2.97397e-33	67.1821
chr3:65356673	1.71732	-2.61439	15.5419	2.25476e-34	2.97416e-33	67.182
chr7:129410359	-2.23768	2.21104	-15.5419	2.25511e-34	2.97461e-33	67.1819
chr1:43322755	1.60488	1.8378	15.5419	2.25541e-34	2.975e-33	67.1818
chr17:82624041	-2.89976	2.00476	-15.5419	2.25552e-34	2.97514e-33	67.1817
chr2:37669465	-1.94817	0.256037	-15.5419	2.25563e-34	2.97528e-33	67.1817
chr10:79543442	1.84744	2.32884	15.5419	2.25566e-34	2.97531e-33	67.1816
chr17:81067842	-2.01171	2.1772	-15.5418	2.25584e-34	2.97555e-33	67.1816
chr8:142214314	1.62841	1.28616	15.5418	2.2559e-34	2.97561e-33	67.1815
chr11:9857476	-2.13268	2.04976	-15.5418	2.25613e-34	2.97592e-33	67.1814
chr15:84393839	-1.2972	0.997134	-15.5418	2.25623e-34	2.97604e-33	67.1814
chr17:4545210	1.90476	1.56128	15.5418	2.25626e-34	2.97608e-33	67.1814
chr7:151699457	1.94427	0.239695	15.5418	2.25635e-34	2.97619e-33	67.1813
chr12:6767806	2.4039	-3.53732	15.5418	2.25651e-34	2.9764e-33	67.1813
chr8:47644406	2.69463	-1.76585	15.5418	2.25655e-34	2.97644e-33	67.1813
chr12:6160734	1.50878	2.06427	15.5418	2.25656e-34	2.97645e-33	67.1812
chr10:24415899	3.04671	-2.17628	15.5418	2.25658e-34	2.97647e-33	67.1812
chr8:13096690	2.92707	-1.92463	15.5418	2.25703e-34	2.97706e-33	67.181
chr14:64601140	-2.84915	1.69774	-15.5417	2.25743e-34	2.97758e-33	67.1809
chr6:2509965	-2.77329	1.01091	-15.5417	2.25751e-34	2.97768e-33	67.1808
chr20:35303919	1.68098	-2.84707	15.5417	2.25757e-34	2.97775e-33	67.1808
chr6:131643574	-3.29378	1.28116	-15.5417	2.25768e-34	2.9779e-33	67.1807
chr7:42831030	-2.3822	1.8428	-15.5417	2.25822e-34	2.9786e-33	67.1805
chrX:56229486	2.18549	-1.30921	15.5417	2.25826e-34	2.97865e-33	67.1805
chr8:65973112	1.99268	2.46634	15.5417	2.25844e-34	2.97888e-33	67.1804
chr3:151899264	1.71061	2.60421	15.5417	2.25844e-34	2.97888e-33	67.1804
chr8:115483802	-3.08768	1.46274	-15.5417	2.25859e-34	2.97907e-33	67.1803
chr22:48581326	1.45244	2.13293	15.5416	2.25873e-34	2.97925e-33	67.1803
chr1:6506220	1.55049	0.950488	15.5416	2.2588e-34	2.97933e-33	67.1803
chr14:35369213	2.10476	2.2364	15.5416	2.25883e-34	2.97936e-33	67.1802
chr11:78292286	-3.07232	0.757256	-15.5416	2.25936e-34	2.98005e-33	67.18
chr10:43124343	1.59037	1.14152	15.5416	2.25957e-34	2.98033e-33	67.1799
chr2:9251737	1.97183	-2.95518	15.5416	2.25991e-34	2.98077e-33	67.1798
chr9:129490116	2.75805	-2.25256	15.5416	2.25995e-34	2.98083e-33	67.1797
chr11:69089465	-2.52671	1.23189	-15.5416	2.26002e-34	2.98091e-33	67.1797
chr7:44241960	1.5189	1.81287	15.5416	2.26006e-34	2.98095e-33	67.1797
chr2:11342502	2.38902	-2.47939	15.5415	2.26023e-34	2.98118e-33	67.1796
chr1:3241090	2.75976	-1.01085	15.5415	2.26047e-34	2.98148e-33	67.1795
chr8:37472444	-3.26622	1.32189	-15.5415	2.26075e-34	2.98185e-33	67.1794
chr6:109050292	-2.34195	2.0378	-15.5415	2.2609e-34	2.98203e-33	67.1793
chr5:157670837	-1.68939	-2.41543	-15.5415	2.26111e-34	2.9823e-33	67.1792
chr5:170788774	2.50988	-2.34567	15.5415	2.26129e-34	2.98254e-33	67.1792
chr2:160494880	-2.1389	1.92043	-15.5415	2.26142e-34	2.9827e-33	67.1791
chrX:66615980	1.86366	1.07927	15.5415	2.26154e-34	2.98286e-33	67.179
chr8:81492647	-1.62793	-2.64543	-15.5414	2.26179e-34	2.98319e-33	67.1789
chr16:77431374	2.19671	-1.15957	15.5414	2.2622e-34	2.98372e-33	67.1788
chr9:137235758	1.38061	0.647256	15.5414	2.26225e-34	2.98378e-33	67.1787
chr22:27602345	1.74183	2.37884	15.5414	2.26272e-34	2.9844e-33	67.1785
chr10:132424623	-2.05122	2.17256	-15.5413	2.26306e-34	2.98483e-33	67.1784
chr18:22347187	1.62439	-3.41671	15.5413	2.2633e-34	2.98514e-33	67.1783
chr12:130793261	1.64171	1.47671	15.5413	2.26339e-34	2.98526e-33	67.1782
chr2:42828025	1.5811	1.42787	15.5413	2.26356e-34	2.98548e-33	67.1782
chr1:2566220	2.77598	-1.14384	15.5413	2.26394e-34	2.98597e-33	67.178
chr3:129122604	2.88073	-1.3522	15.5413	2.26397e-34	2.98601e-33	67.178
chr1:243950358	1.98488	0.736585	15.5413	2.2643e-34	2.98644e-33	67.1778
chr11:63766076	1.3861	2.03939	15.5412	2.26525e-34	2.98769e-33	67.1774
chr16:19857223	-2.69549	1.26896	-15.5411	2.26616e-34	2.98887e-33	67.177
chr12:57736548	3.54049	-2.0611	15.5411	2.26617e-34	2.98889e-33	67.177
chr1:15212446	1.63061	2.7225	15.5411	2.26641e-34	2.98919e-33	67.1769
chr15:29103562	2.5589	-1.90055	15.5411	2.26655e-34	2.98938e-33	67.1768
chr12:121797356	3.16085	-2.09299	15.5411	2.26686e-34	2.98978e-33	67.1767
chr2:176634871	1.4222	1.31317	15.5411	2.26701e-34	2.98997e-33	67.1766
chr5:132503276	-1.94244	2.07488	-15.541	2.26747e-34	2.99057e-33	67.1764
chr15:70407168	2.52524	-0.50311	15.541	2.26832e-34	2.99169e-33	67.176
chr14:34930643	-2.84549	0.980183	-15.541	2.26843e-34	2.99183e-33	67.176
chr17:7408587	1.9889	-1.36518	15.541	2.26879e-34	2.9923e-33	67.1758
chr2:85443243	1.885	0.845793	15.5409	2.26933e-34	2.993e-33	67.1756
chr4:165440733	2.50085	-2.16628	15.5409	2.26947e-34	2.99318e-33	67.1755
chr6:113859810	1.95329	-3.46445	15.5409	2.2696e-34	2.99335e-33	67.1755
chr12:125130183	-1.92902	2.63098	-15.5409	2.26978e-34	2.99358e-33	67.1754
chr18:58765259	2.67659	-0.585488	15.5409	2.2699e-34	2.99374e-33	67.1754
chr1:214517135	3.14085	-1.48652	15.5408	2.27051e-34	2.99453e-33	67.1751
chr11:47355246	3.11854	-2.09317	15.5408	2.27071e-34	2.99479e-33	67.175
chr17:82861276	2.34037	2.1703	15.5408	2.27072e-34	2.9948e-33	67.175
chr7:873403	1.76159	-3.11774	15.5408	2.27084e-34	2.99495e-33	67.1749
chr8:142305109	-2.64378	1.26665	-15.5408	2.27129e-34	2.99554e-33	67.1747
chr12:113649348	2.27159	-0.594939	15.5408	2.27135e-34	2.99562e-33	67.1747
chr16:3948750	-2.08366	2.40159	-15.5408	2.27136e-34	2.99562e-33	67.1747
chr10:44980406	-2.12402	2.2453	-15.5408	2.27147e-34	2.99576e-33	67.1747
chr2:12007079	3.19098	-1.6722	15.5408	2.27172e-34	2.99608e-33	67.1746
chr10:6255764	2.14537	1.3589	15.5408	2.27176e-34	2.99614e-33	67.1745
chr20:57174320	1.44744	2.15701	15.5407	2.27226e-34	2.99678e-33	67.1743
chr6:35317676	1.75305	1.56616	15.5407	2.27247e-34	2.99706e-33	67.1742
chr10:44310825	1.94939	-2.97213	15.5407	2.27278e-34	2.99746e-33	67.1741
chr17:7351115	2.81915	-2.47872	15.5406	2.27335e-34	2.99821e-33	67.1738
chr11:69705156	2.51195	-1.59366	15.5406	2.2736e-34	2.99853e-33	67.1737
chr10:119378178	1.89622	0.93628	15.5406	2.27399e-34	2.99904e-33	67.1736
chr6:35260499	1.75963	-2.43104	15.5406	2.27416e-34	2.99926e-33	67.1735
chr7:132760176	-1.84976	1.87854	-15.5406	2.27419e-34	2.99929e-33	67.1735
chr3:181704043	2.47768	-2.20921	15.5406	2.2742e-34	2.99929e-33	67.1735
chr13:20953017	1.89268	2.26927	15.5406	2.27438e-34	2.99954e-33	67.1734
chr12:113466949	2.20354	-2.04811	15.5406	2.27468e-34	2.99992e-33	67.1733
chr7:27253195	1.78	-1.28329	15.5405	2.2747e-34	2.99994e-33	67.1732
chr1:246647230	2.15	-0.85939	15.5405	2.2753e-34	3.00073e-33	67.173
chr8:22580608	3.1089	-1.90506	15.5405	2.27555e-34	3.00105e-33	67.1729
chr1:27614107	1.89317	0.0581707	15.5405	2.27564e-34	3.00116e-33	67.1728
chr5:135107099	2.12305	-0.570061	15.5405	2.27576e-34	3.00132e-33	67.1728
chr17:10183976	2.0189	0.171768	15.5405	2.27583e-34	3.00141e-33	67.1727
chr1:114100187	-3.09195	1.00963	-15.5404	2.27637e-34	3.0021e-33	67.1725
chr7:102464108	1.74768	-1.58287	15.5404	2.27747e-34	3.00355e-33	67.172
chr11:31796304	2.50305	-1.21506	15.5404	2.27751e-34	3.0036e-33	67.172
chr9:124144900	2.54951	-1.95146	15.5404	2.27759e-34	3.0037e-33	67.172
chr4:38461411	1.74659	1.86171	15.5404	2.2776e-34	3.00371e-33	67.172
chr13:102678576	-1.57378	2.83555	-15.5403	2.27763e-34	3.00374e-33	67.172
chr14:64569280	2.73134	-1.87335	15.5403	2.27783e-34	3.004e-33	67.1719
chr19:2321755	-1.6772	2.30616	-15.5403	2.27795e-34	3.00415e-33	67.1718
chr11:63553014	2.7261	-0.317073	15.5403	2.27898e-34	3.0055e-33	67.1714
chr11:105611834	1.74244	-2.29134	15.5402	2.27916e-34	3.00573e-33	67.1713
chr8:22603882	1.6572	2.67677	15.5402	2.27959e-34	3.0063e-33	67.1711
chr14:100895022	1.77037	1.9864	15.5402	2.27979e-34	3.00655e-33	67.171
chr6:27772340	2.11646	-2.79287	15.5402	2.28e-34	3.00683e-33	67.1709
chr8:133191670	1.78866	2.08116	15.5402	2.28018e-34	3.00706e-33	67.1708
chr20:37395579	2.58963	-2.18457	15.5402	2.28022e-34	3.00711e-33	67.1708
chr5:160604059	1.51854	0.888537	15.5402	2.28026e-34	3.00715e-33	67.1708
chr17:75077353	2.12634	-2.73988	15.5402	2.28044e-34	3.00738e-33	67.1707
chr3:113174928	-2.09268	0.122927	-15.5401	2.28059e-34	3.00758e-33	67.1707
chr18:40851968	-2.40037	0.738476	-15.5401	2.2806e-34	3.00758e-33	67.1707
chr3:133568964	1.85963	-2.8836	15.5401	2.28082e-34	3.00787e-33	67.1706
chr16:91726	-2.88268	1.08854	-15.5401	2.28094e-34	3.00802e-33	67.1705
chr11:82731826	2.55732	-1.47659	15.5401	2.28114e-34	3.00828e-33	67.1704
chr1:206985443	2.1511	0.135915	15.5401	2.28142e-34	3.00864e-33	67.1703
chr11:74467838	1.49341	0.0902439	15.5401	2.28147e-34	3.0087e-33	67.1703
chr17:76499561	-2.09134	1.80494	-15.5401	2.28153e-34	3.00877e-33	67.1702
chr1:203151035	2.08378	0.284085	15.5401	2.28197e-34	3.00935e-33	67.1701
chr12:120136916	1.56988	2.3153	15.54	2.28202e-34	3.00941e-33	67.17
chr8:13159223	-2.97793	1.04226	-15.54	2.28211e-34	3.00952e-33	67.17
chr1:117122468	1.58378	-3.5853	15.54	2.2823e-34	3.00976e-33	67.1699
chr12:53251647	1.97256	-3.02311	15.54	2.28278e-34	3.0104e-33	67.1697
chr6:168218649	-2.60037	1.3564	-15.54	2.28301e-34	3.0107e-33	67.1696
chr6:80638890	1.8789	-2.77872	15.54	2.28304e-34	3.01072e-33	67.1696
chr2:30225295	-1.7678	-2.8178	-15.54	2.28323e-34	3.01097e-33	67.1695
chr2:207334635	3.05902	-1.55561	15.54	2.2833e-34	3.01105e-33	67.1695
chr9:134585426	-1.51976	-0.796585	-15.5399	2.28358e-34	3.01142e-33	67.1693
chr1:9526841	1.94012	0.687012	15.5399	2.28393e-34	3.01188e-33	67.1692
chr12:6767914	3.14585	-1.81207	15.5399	2.28417e-34	3.01218e-33	67.1691
chr5:178560722	1.86366	1.93195	15.5399	2.2847e-34	3.01288e-33	67.1689
chr3:52534891	3.19317	-1.0911	15.5399	2.2848e-34	3.013e-33	67.1688
chr7:27094675	-1.7028	-1.35823	-15.5398	2.28526e-34	3.01361e-33	67.1686
chr9:137465506	1.63122	2.91598	15.5398	2.28532e-34	3.01368e-33	67.1686
chr20:38144445	1.81561	-2.5378	15.5398	2.28551e-34	3.01393e-33	67.1685
chr1:182137210	3.13171	-1.68	15.5398	2.28572e-34	3.01419e-33	67.1684
chr17:320979	2.50171	-1.77744	15.5398	2.2858e-34	3.0143e-33	67.1684
chr19:45234466	2.59927	-2.35293	15.5397	2.28689e-34	3.01573e-33	67.1679
chr13:20162216	2.475	0.010061	15.5397	2.28696e-34	3.01581e-33	67.1679
chr5:178384723	1.77	2.25341	15.5397	2.28703e-34	3.0159e-33	67.1678
chr10:33264548	-3.04134	1.8703	-15.5397	2.28703e-34	3.0159e-33	67.1678
chr10:91897652	-2.49902	1.34659	-15.5397	2.28705e-34	3.01592e-33	67.1678
chr3:8619568	3.14732	-0.477439	15.5397	2.28737e-34	3.01633e-33	67.1677
chr9:135521165	1.61659	0.496707	15.5396	2.28802e-34	3.01718e-33	67.1674
chr8:144639816	-1.50427	0.738598	-15.5396	2.28808e-34	3.01726e-33	67.1674
chr17:14776168	-2.01841	2.10921	-15.5396	2.2881e-34	3.01728e-33	67.1674
chr6:50836529	-2.29817	-0.0534756	-15.5396	2.28811e-34	3.01729e-33	67.1674
chr10:43203525	1.97732	-2.81817	15.5396	2.28836e-34	3.01762e-33	67.1673
chr6:149456945	2.37232	0.216159	15.5396	2.2886e-34	3.01793e-33	67.1672
chr3:184563476	2.72122	-2.26378	15.5396	2.28866e-34	3.018e-33	67.1671
chr3:66254014	-2.45037	1.67543	-15.5396	2.28889e-34	3.01829e-33	67.167
chr8:1691743	1.82585	1.72354	15.5396	2.28898e-34	3.0184e-33	67.167
chr4:185657036	2.02134	0.602256	15.5396	2.2892e-34	3.01868e-33	67.1669
chr3:181729818	2.44878	-1.60195	15.5396	2.28928e-34	3.01878e-33	67.1669
chr1:61972287	1.57976	2.65256	15.5395	2.28953e-34	3.01911e-33	67.1667
chr1:6449567	1.77561	-1.57695	15.5395	2.28964e-34	3.01925e-33	67.1667
chr1:1758169	-2.4061	2.08585	-15.5395	2.29047e-34	3.02035e-33	67.1663
chr16:1019382	-3.2178	0.70378	-15.5395	2.29061e-34	3.02053e-33	67.1663
chr8:101488554	2.12756	-1.59293	15.5395	2.29069e-34	3.02062e-33	67.1662
chr6:169864742	-2.95439	1.37085	-15.5394	2.29094e-34	3.02094e-33	67.1661
chr10:93445715	2.57805	-2.52768	15.5394	2.29118e-34	3.02126e-33	67.166
chr1:160206252	2.64049	-2.52805	15.5394	2.29132e-34	3.02143e-33	67.166
chr12:124480746	2.96183	-1.98677	15.5394	2.29145e-34	3.0216e-33	67.1659
chr6:166541278	2.19207	-1.88177	15.5394	2.29147e-34	3.02163e-33	67.1659
chr17:15944447	1.83439	-2.70829	15.5394	2.29149e-34	3.02164e-33	67.1659
chr12:107612745	1.74902	0.972927	15.5394	2.29178e-34	3.02201e-33	67.1658
chr5:73813533	-1.98902	0.381951	-15.5394	2.29187e-34	3.02213e-33	67.1657
chr1:9677195	-2.52646	1.02762	-15.5394	2.29188e-34	3.02213e-33	67.1657
chr11:394398	3.35159	-2.1025	15.5394	2.29208e-34	3.0224e-33	67.1656
chr11:300490	-1.72293	0.2	-15.5394	2.29225e-34	3.02261e-33	67.1656
chr11:130413480	-3.1872	1.39335	-15.5393	2.29229e-34	3.02266e-33	67.1655
chr6:11076502	1.50573	0.434573	15.5393	2.29247e-34	3.02289e-33	67.1655
chr6:108117024	2.78183	-2.62579	15.5393	2.29264e-34	3.02311e-33	67.1654
chr8:1667945	-2.05463	2.2	-15.5393	2.29304e-34	3.02363e-33	67.1652
chrX:41515606	-2.59024	1.50476	-15.5393	2.29304e-34	3.02363e-33	67.1652
chr3:184584371	1.54805	-3.61305	15.5393	2.29315e-34	3.02377e-33	67.1652
chr17:39576437	-1.64402	-0.791524	-15.5393	2.29358e-34	3.02433e-33	67.165
chr11:58963853	2.93732	-1.85378	15.5393	2.29361e-34	3.02436e-33	67.165
chr1:1759050	2.76317	-1.35622	15.5393	2.29373e-34	3.02452e-33	67.1649
chr16:86605253	-2.87683	1.16012	-15.5392	2.29415e-34	3.02507e-33	67.1647
chr7:5303134	1.50524	-0.0921341	15.5392	2.29478e-34	3.02589e-33	67.1645
chr5:139378206	2.01037	0.520183	15.5392	2.29495e-34	3.0261e-33	67.1644
chr4:82796486	2.19085	1.66043	15.5391	2.29534e-34	3.02662e-33	67.1642
chr3:105195910	-3.16598	1.45713	-15.5391	2.29594e-34	3.02739e-33	67.164
chr1:20652830	1.86866	0.0588415	15.5391	2.29594e-34	3.0274e-33	67.1639
chr1:25622020	-2.42378	1.70738	-15.5391	2.29595e-34	3.02741e-33	67.1639
chr10:31137519	-2.405	0.21189	-15.5391	2.29596e-34	3.02741e-33	67.1639
chr22:43227509	1.98744	1.76689	15.5391	2.2962e-34	3.02771e-33	67.1638
chr5:57817247	3.02134	-1.28811	15.5391	2.29622e-34	3.02774e-33	67.1638
chr1:116167695	1.81415	-2.49195	15.5391	2.29629e-34	3.02783e-33	67.1638
chr15:40291255	3.1611	-2.31506	15.539	2.2971e-34	3.02889e-33	67.1634
chr1:204377498	3.12524	-1.29652	15.539	2.29712e-34	3.02891e-33	67.1634
chr22:34804778	1.76768	-1.51494	15.539	2.29722e-34	3.02904e-33	67.1634
chr18:48407974	2.08341	-1.87817	15.5389	2.29858e-34	3.03083e-33	67.1628
chr11:135008225	-2.31646	-0.150549	-15.5389	2.29863e-34	3.03089e-33	67.1628
chr22:35323524	-2.04744	1.94421	-15.5389	2.2987e-34	3.03097e-33	67.1628
chr14:99574372	3.18793	-1.67299	15.5389	2.29871e-34	3.03098e-33	67.1627
chr16:931908	-2.48537	1.66573	-15.5389	2.29903e-34	3.0314e-33	67.1626
chr7:93307195	2.07756	1.80561	15.5389	2.29947e-34	3.03197e-33	67.1624
chr10:122845787	2.00707	2.1872	15.5389	2.29949e-34	3.03199e-33	67.1624
chrX:132219865	2.14195	-0.776951	15.5388	2.29973e-34	3.0323e-33	67.1623
chr11:77127847	2.0872	-2.71738	15.5388	2.30018e-34	3.03289e-33	67.1621
chr6:163751471	-2.04646	-0.810671	-15.5388	2.30034e-34	3.03309e-33	67.162
chr7:140390686	-3.11061	1.78213	-15.5388	2.30043e-34	3.0332e-33	67.162
chr11:64797406	-2.27573	1.54482	-15.5388	2.30049e-34	3.03327e-33	67.162
chr1:50426838	2.32512	-2.63463	15.5388	2.30049e-34	3.03328e-33	67.162
chr5:158707993	1.64317	1.42098	15.5388	2.30052e-34	3.03331e-33	67.162
chr1:201430147	-2.40207	1.56396	-15.5388	2.30065e-34	3.03347e-33	67.1619
chr19:3381756	1.73317	2.23232	15.5388	2.30077e-34	3.03362e-33	67.1619
chr2:235812612	-2.29549	2.13457	-15.5388	2.30077e-34	3.03362e-33	67.1619
chr6:29790865	2.92915	-1.71835	15.5388	2.301e-34	3.03392e-33	67.1618
chr20:63832642	3.32963	-1.67933	15.5387	2.30126e-34	3.03426e-33	67.1616
chr3:95270114	-2.05024	1.42354	-15.5387	2.30174e-34	3.03489e-33	67.1614
chr5:172748698	3.2839	-2.25073	15.5387	2.30216e-34	3.03543e-33	67.1612
chr20:62804142	-1.34366	-1.51122	-15.5386	2.30265e-34	3.03607e-33	67.161
chr3:180678209	-2.06768	1.39726	-15.5386	2.30271e-34	3.03615e-33	67.161
chr21:41377962	1.86878	1.88756	15.5386	2.3028e-34	3.03625e-33	67.161
chr1:16116164	2.28927	0.665976	15.5386	2.30321e-34	3.03679e-33	67.1608
chr5:3740726	-2.65122	1.81146	-15.5386	2.30361e-34	3.03732e-33	67.1606
chr5:55223462	3.05	-2.66293	15.5386	2.30364e-34	3.03735e-33	67.1606
chr15:77418840	1.73537	1.37829	15.5386	2.30365e-34	3.03735e-33	67.1606
chr10:128430236	-1.89	1.72463	-15.5386	2.304e-34	3.03781e-33	67.1604
chr1:33359320	1.56744	2.20591	15.5385	2.30453e-34	3.0385e-33	67.1602
chr20:56635107	-2.03488	0.677683	-15.5385	2.30459e-34	3.03857e-33	67.1602
chr6:27019631	2.0578	-0.169878	15.5385	2.30459e-34	3.03857e-33	67.1602
chr1:3245646	2.65305	-1.6803	15.5385	2.30467e-34	3.03867e-33	67.1602
chr1:159706030	1.81159	1.20482	15.5385	2.30504e-34	3.03915e-33	67.16
chr5:139659182	2.27939	-3.20518	15.5385	2.30534e-34	3.03954e-33	67.1599
chr10:98168412	-2.34171	1.61098	-15.5384	2.30566e-34	3.03995e-33	67.1597
chr2:106103083	1.37683	2.05976	15.5384	2.30578e-34	3.04011e-33	67.1597
chr1:200038065	2.06256	0.136646	15.5384	2.30582e-34	3.04016e-33	67.1597
chr7:48090410	2.165	-2.50677	15.5384	2.30616e-34	3.04059e-33	67.1595
chr6:44071826	1.71805	1.70549	15.5384	2.30682e-34	3.04147e-33	67.1592
chr7:105940255	1.52378	-0.873598	15.5383	2.30708e-34	3.04181e-33	67.1591
chr19:5968329	2.58171	-2.52098	15.5383	2.30734e-34	3.04214e-33	67.159
chr5:145835864	1.67537	-2.82878	15.5383	2.30766e-34	3.04255e-33	67.1589
chr6:166488342	-1.98878	-0.933171	-15.5383	2.30837e-34	3.04348e-33	67.1586
chr4:867277	1.9822	2.04341	15.5383	2.30843e-34	3.04356e-33	67.1585
chr7:26292684	-2.27549	0.509451	-15.5382	2.30922e-34	3.0446e-33	67.1582
chr6:108169112	1.89915	-3.38994	15.5382	2.30924e-34	3.04462e-33	67.1582
chr12:57727494	3.35866	-1.90738	15.5382	2.30994e-34	3.04553e-33	67.1579
chr2:80243589	-3.0272	1.57067	-15.5382	2.30997e-34	3.04556e-33	67.1579
chr7:102170770	-1.77232	2.63579	-15.5381	2.31012e-34	3.04576e-33	67.1578
chr11:122951231	-2.39768	1.45335	-15.5381	2.31019e-34	3.04585e-33	67.1578
chr11:2212770	2.48793	0.660915	15.5381	2.31031e-34	3.04599e-33	67.1577
chr8:4787188	1.82646	0.375183	15.5381	2.31043e-34	3.04615e-33	67.1577
chr5:73213381	-1.82646	1.21982	-15.5381	2.31086e-34	3.04671e-33	67.1575
chr15:73926127	2.69683	-2.15915	15.5381	2.31099e-34	3.04687e-33	67.1574
chr11:861992	3.00963	-1.93189	15.538	2.31158e-34	3.04765e-33	67.1572
chr3:58564819	1.83573	1.64457	15.538	2.31181e-34	3.04795e-33	67.1571
chr5:174084791	-1.59732	1.85744	-15.538	2.31208e-34	3.0483e-33	67.1569
chr14:102050465	-2.46207	1.6286	-15.538	2.3121e-34	3.04832e-33	67.1569
chr8:95607724	2.74098	-1.74512	15.538	2.31219e-34	3.04842e-33	67.1569
chr4:33888025	-2.20549	1.47811	-15.538	2.31234e-34	3.04862e-33	67.1568
chr12:124549369	-2.41451	1.78445	-15.538	2.31236e-34	3.04864e-33	67.1568
chr10:117547560	2.8222	-2.00012	15.538	2.31267e-34	3.04904e-33	67.1567
chr20:47093839	3.52902	-0.142805	15.538	2.31276e-34	3.04915e-33	67.1567
chr16:11355059	-2.05268	-1.04646	-15.5379	2.31304e-34	3.04952e-33	67.1565
chr10:93066139	1.98122	-3.46805	15.5379	2.31311e-34	3.0496e-33	67.1565
chr17:28906913	1.76085	1.05787	15.5379	2.31323e-34	3.04976e-33	67.1565
chr6:26016503	3.07622	-1.31043	15.5379	2.31381e-34	3.05052e-33	67.1562
chr3:131561853	-2.79207	0.996402	-15.5379	2.31384e-34	3.05055e-33	67.1562
chr9:2234405	3.04671	-1.16652	15.5379	2.31385e-34	3.05056e-33	67.1562
chr19:36121943	-2.20085	1.67323	-15.5379	2.31438e-34	3.05125e-33	67.156
chr4:7335515	2.44951	-0.975976	15.5378	2.31455e-34	3.05148e-33	67.1559
chr7:39186266	1.56841	2.14787	15.5378	2.31462e-34	3.05156e-33	67.1559
chr11:31797248	2.57768	-0.353476	15.5378	2.31494e-34	3.05198e-33	67.1557
chr4:146241615	1.53829	-2.73585	15.5378	2.31499e-34	3.05204e-33	67.1557
chr12:57736329	3.35951	-2.05915	15.5378	2.31533e-34	3.05247e-33	67.1555
chr8:26135684	-2.58402	0.849573	-15.5378	2.3154e-34	3.05257e-33	67.1555
chr16:54935920	2.43415	-2.31098	15.5378	2.31577e-34	3.05304e-33	67.1554
chr2:98865450	2.69512	-1.20146	15.5378	2.31581e-34	3.0531e-33	67.1553
chr5:176366488	3.16341	-1.85427	15.5377	2.31599e-34	3.05332e-33	67.1553
chr7:27106800	3.39805	-1.94585	15.5376	2.31743e-34	3.05522e-33	67.1546
chr1:6470816	2.18061	0.052622	15.5376	2.31757e-34	3.0554e-33	67.1546
chr1:201724709	2.50561	-0.0376829	15.5376	2.31772e-34	3.05558e-33	67.1545
chr5:146001465	1.50622	2.11896	15.5376	2.31787e-34	3.05578e-33	67.1544
chr1:27010498	2.95695	-1.51409	15.5376	2.31844e-34	3.05652e-33	67.1542
chr5:176366375	3.08159	-2.16482	15.5376	2.31872e-34	3.05689e-33	67.1541
chr14:61492075	-3.0528	1.17713	-15.5376	2.31874e-34	3.05691e-33	67.1541
chr2:9770320	-2.9411	1.06823	-15.5376	2.31874e-34	3.05691e-33	67.1541
chr11:1074715	-2.8478	1.36159	-15.5376	2.31876e-34	3.05693e-33	67.1541
chr22:37002939	1.51878	1.63012	15.5376	2.3188e-34	3.05697e-33	67.154
chr2:36646410	1.59439	0.495854	15.5376	2.31886e-34	3.05704e-33	67.154
chr5:125065699	-2.98463	1.21122	-15.5375	2.31901e-34	3.05724e-33	67.154
chr20:23013720	2.59317	-0.876829	15.5375	2.31913e-34	3.05739e-33	67.1539
chr5:141439732	1.66512	1.23415	15.5375	2.31931e-34	3.05762e-33	67.1538
chr7:76975146	-1.81256	2.56848	-15.5375	2.31946e-34	3.05782e-33	67.1538
chr1:9122092	-1.595	1.92457	-15.5375	2.31959e-34	3.05797e-33	67.1537
chr15:65361932	-2.01634	-1.26512	-15.5375	2.31967e-34	3.05808e-33	67.1537
chr17:7324234	2.28915	-2.07128	15.5375	2.31977e-34	3.05821e-33	67.1536
chr22:30295748	1.58183	1.74518	15.5375	2.31995e-34	3.05844e-33	67.1536
chr14:36648500	1.83232	-2.91567	15.5375	2.32004e-34	3.05854e-33	67.1535
chr10:4127793	-2.7139	1.17122	-15.5375	2.32032e-34	3.05891e-33	67.1534
chr7:48336711	1.65634	2.24573	15.5375	2.32035e-34	3.05894e-33	67.1534
chr2:96858846	1.865	-2.96701	15.5375	2.32038e-34	3.05897e-33	67.1534
chr7:27106974	3.26634	-2.00707	15.5374	2.32068e-34	3.05937e-33	67.1532
chr8:2562258	2.08512	-1.61768	15.5374	2.32078e-34	3.05949e-33	67.1532
chr18:21194990	1.86756	-1.79146	15.5374	2.32102e-34	3.0598e-33	67.1531
chr17:18949764	2.06768	1.29652	15.5374	2.32107e-34	3.05986e-33	67.1531
chr6:166551985	-2.81951	1.80732	-15.5374	2.32108e-34	3.05987e-33	67.1531
chr13:112642108	-1.99732	1.41122	-15.5374	2.32134e-34	3.06021e-33	67.153
chr8:22101942	-2.99768	1.59165	-15.5374	2.32172e-34	3.06071e-33	67.1528
chr11:70602131	-2.00976	1.76793	-15.5374	2.32174e-34	3.06072e-33	67.1528
chr19:12873061	1.98183	-0.0956707	15.5374	2.32184e-34	3.06085e-33	67.1527
chr19:12996768	2.21878	-3.28415	15.5373	2.32245e-34	3.06165e-33	67.1525
chr21:45373718	1.61439	2.16488	15.5373	2.32255e-34	3.06177e-33	67.1524
chr10:131095108	2.98146	-1.47878	15.5373	2.32262e-34	3.06186e-33	67.1524
chr9:124670549	-2.10195	2.44646	-15.5373	2.32266e-34	3.0619e-33	67.1524
chr9:123686947	-2.30232	1.9097	-15.5373	2.32269e-34	3.06194e-33	67.1524
chr14:75335612	-2.87695	1.3397	-15.5373	2.32287e-34	3.06217e-33	67.1523
chr3:52054128	3.10793	-0.914329	15.5373	2.32296e-34	3.06229e-33	67.1523
chr11:128809189	-2.68683	1.33	-15.5373	2.32317e-34	3.06255e-33	67.1522
chr16:88902610	1.81598	2.5847	15.5372	2.32339e-34	3.06285e-33	67.1521
chr19:5131327	2.75524	-1.45299	15.5372	2.3235e-34	3.06298e-33	67.152
chr1:119896505	2.08061	0.0979878	15.5371	2.32502e-34	3.06498e-33	67.1514
chr8:73119907	-2.785	1.13335	-15.5371	2.32565e-34	3.0658e-33	67.1511
chr3:143121618	1.53012	0.428598	15.5371	2.32582e-34	3.06602e-33	67.151
chr1:2413898	1.74378	0.102256	15.5371	2.32606e-34	3.06634e-33	67.1509
chr10:77820715	-2.14183	2.71543	-15.537	2.32663e-34	3.06708e-33	67.1507
chr16:87703250	-2.88463	1.92805	-15.537	2.32665e-34	3.06709e-33	67.1507
chr3:105353725	2.32829	-1.99646	15.537	2.32678e-34	3.06727e-33	67.1506
chr19:3401639	-2.38732	1.47707	-15.537	2.32717e-34	3.06777e-33	67.1504
chr11:123059392	1.90927	-1.52634	15.537	2.32728e-34	3.06791e-33	67.1504
chr9:137201674	1.95939	-0.743598	15.537	2.32743e-34	3.0681e-33	67.1503
chr3:156825588	2.15378	1.47543	15.537	2.32754e-34	3.06824e-33	67.1503
chr2:2318713	1.61427	0.8925	15.537	2.3277e-34	3.06844e-33	67.1502
chr9:130479678	-2.29439	0.719024	-15.537	2.32783e-34	3.06861e-33	67.1502
chr11:105092754	2.60976	-2.11598	15.5369	2.328e-34	3.06883e-33	67.1501
chr21:43867002	3.01439	-2.35122	15.5369	2.32855e-34	3.06955e-33	67.1499
chr20:20713267	1.94512	-2.52329	15.5369	2.32887e-34	3.06997e-33	67.1497
chr6:35496280	3.18634	-2.37195	15.5369	2.32902e-34	3.07016e-33	67.1497
chr10:97427724	2.87171	-2.52159	15.5369	2.32908e-34	3.07023e-33	67.1496
chr16:17018735	1.95768	-2.51689	15.5369	2.32918e-34	3.07036e-33	67.1496
chr3:127613255	-2.21451	-0.320305	-15.5369	2.32923e-34	3.07041e-33	67.1496
chr22:43176221	-1.72585	2.08024	-15.5368	2.32935e-34	3.07058e-33	67.1495
chr11:118610386	2.16549	-2.2464	15.5368	2.3297e-34	3.07102e-33	67.1494
chr8:927111	-2.28854	1.88512	-15.5368	2.32999e-34	3.07141e-33	67.1492
chr14:104932403	3.29768	-1.79713	15.5368	2.33001e-34	3.07142e-33	67.1492
chr8:32440590	1.49329	1.20982	15.5368	2.33031e-34	3.07181e-33	67.1491
chr3:50184261	1.53085	1.33226	15.5368	2.33033e-34	3.07184e-33	67.1491
chr11:123655522	-1.6872	-1.37677	-15.5367	2.33092e-34	3.07261e-33	67.1488
chr10:102064302	1.51537	0.626341	15.5367	2.33112e-34	3.07286e-33	67.1488
chr14:99593196	-2.38927	1.85232	-15.5367	2.3315e-34	3.07335e-33	67.1486
chr17:29179557	3.01659	-2.23244	15.5367	2.33156e-34	3.07344e-33	67.1486
chr20:53996611	1.46146	2.48841	15.5367	2.33171e-34	3.07362e-33	67.1485
chr1:2105185	-1.9011	-0.0333537	-15.5367	2.33192e-34	3.07389e-33	67.1484
chr22:27996730	-2.58756	1.57354	-15.5367	2.33221e-34	3.07428e-33	67.1483
chr7:47537097	1.93646	-3.19067	15.5367	2.33227e-34	3.07435e-33	67.1483
chr8:30442510	2.58378	-1.10604	15.5366	2.33254e-34	3.0747e-33	67.1481
chr10:128898872	-2.87354	0.970305	-15.5366	2.33289e-34	3.07515e-33	67.148
chr7:157401781	2.19415	-1.64744	15.5366	2.33295e-34	3.07523e-33	67.148
chr16:4345423	-2.10159	2.20848	-15.5366	2.33308e-34	3.07539e-33	67.1479
chr2:29990653	-2.78512	0.882317	-15.5366	2.33344e-34	3.07585e-33	67.1478
chrX:642686	-2.50451	-0.867256	-15.5366	2.33363e-34	3.0761e-33	67.1477
chr2:159902953	-1.68866	1.57177	-15.5366	2.33379e-34	3.07631e-33	67.1476
chr19:2636277	1.94134	1.98238	15.5366	2.33382e-34	3.07634e-33	67.1476
chr17:27354471	1.72768	-2.82701	15.5365	2.33391e-34	3.07645e-33	67.1476
chr19:10514188	2.53037	-3.52079	15.5365	2.33408e-34	3.07667e-33	67.1475
chr9:132945787	1.72476	1.79396	15.5365	2.33408e-34	3.07667e-33	67.1475
chr1:205001328	-1.98488	2.64927	-15.5365	2.3343e-34	3.07695e-33	67.1474
chr13:111201771	-2.64805	0.985244	-15.5365	2.33454e-34	3.07727e-33	67.1473
chr3:51673477	-1.75695	0.379573	-15.5365	2.33476e-34	3.07755e-33	67.1472
chr5:84385533	1.78939	-3.36311	15.5365	2.33493e-34	3.07776e-33	67.1471
chr3:98762939	-1.76988	2.67433	-15.5365	2.33524e-34	3.07816e-33	67.147
chr3:111676690	3.01476	-1.27201	15.5364	2.33536e-34	3.07832e-33	67.1469
chr3:196211032	1.22244	0.56	15.5364	2.33554e-34	3.07855e-33	67.1469
chr7:39353973	3.18305	-2.05372	15.5364	2.33581e-34	3.0789e-33	67.1467
chr22:26645213	3.16305	-2.30177	15.5364	2.33595e-34	3.07908e-33	67.1467
chr1:1063707	1.52561	-1.16159	15.5364	2.33654e-34	3.07985e-33	67.1464
chr5:149371916	1.7022	2.31537	15.5364	2.33658e-34	3.07989e-33	67.1464
chr7:101239136	2.92183	-0.810061	15.5364	2.33671e-34	3.08006e-33	67.1464
chr17:72479901	-2.01488	0.519512	-15.5363	2.33685e-34	3.08025e-33	67.1463
chr5:127702987	-1.96146	-0.363902	-15.5363	2.33687e-34	3.08027e-33	67.1463
chr20:63832584	2.32317	-2.85146	15.5363	2.33699e-34	3.08042e-33	67.1462
chr6:15662003	1.7211	-2.7436	15.5363	2.33744e-34	3.08101e-33	67.146
chr12:123459850	-1.32451	1.43591	-15.5363	2.33768e-34	3.08131e-33	67.1459
chr2:20370464	-2.86829	1.145	-15.5363	2.33825e-34	3.08205e-33	67.1457
chr2:117833434	1.46878	1.09402	15.5363	2.33826e-34	3.08207e-33	67.1457
chr2:11371680	-1.96573	2.40823	-15.5362	2.33877e-34	3.08273e-33	67.1455
chr3:13017544	-2.16585	1.97878	-15.5362	2.33891e-34	3.08292e-33	67.1454
chr16:49549193	1.57927	2.17585	15.5362	2.33918e-34	3.08327e-33	67.1453
chr8:22589317	3.22683	-1.92415	15.5362	2.33929e-34	3.0834e-33	67.1453
chr16:88842070	-1.83195	1.93378	-15.5362	2.33932e-34	3.08343e-33	67.1452
chr7:155254382	-1.82695	2.74982	-15.5362	2.33957e-34	3.08376e-33	67.1451
chr1:221782330	1.66	1.6178	15.5362	2.33979e-34	3.08404e-33	67.145
chr2:3244107	1.47927	2.5272	15.5361	2.33991e-34	3.08419e-33	67.145
chr13:112109188	1.55939	2.47896	15.5361	2.33992e-34	3.0842e-33	67.145
chr15:69565039	-2.43293	1.73256	-15.5361	2.34012e-34	3.08446e-33	67.1449
chr2:43313590	-2.29573	1.70323	-15.5361	2.34025e-34	3.08463e-33	67.1448
chr19:41325853	2.69012	-2.08909	15.5361	2.34043e-34	3.08485e-33	67.1448
chr16:1078513	-2.82585	0.0796341	-15.5361	2.34049e-34	3.08493e-33	67.1447
chr17:74919496	1.90659	0.755366	15.536	2.34172e-34	3.08654e-33	67.1442
chr7:100373779	-1.685	-0.133476	-15.536	2.34244e-34	3.08748e-33	67.1439
chr17:58377167	2.73768	-1.3975	15.536	2.34266e-34	3.08777e-33	67.1438
chr1:157004233	1.69293	2.57037	15.5359	2.34313e-34	3.08838e-33	67.1436
chr19:18008471	2.06341	-2.01793	15.5359	2.34319e-34	3.08845e-33	67.1436
chr17:83075627	-2.23268	0.937317	-15.5359	2.34376e-34	3.0892e-33	67.1433
chr8:127135417	1.82878	1.53683	15.5359	2.3438e-34	3.08925e-33	67.1433
chr12:50073444	2.50866	-1.95055	15.5359	2.34405e-34	3.08958e-33	67.1432
chr7:123566842	1.20098	1.47634	15.5359	2.34414e-34	3.08968e-33	67.1432
chr8:143761339	1.50939	-2.80591	15.5359	2.34417e-34	3.08972e-33	67.1432
chr13:110921766	1.83573	-0.0464024	15.5359	2.34426e-34	3.08983e-33	67.1431
chr1:1237919	2.16268	-2.06256	15.5358	2.34466e-34	3.09035e-33	67.143
chr19:12657031	2.67061	-0.718232	15.5358	2.34466e-34	3.09035e-33	67.143
chr10:58511962	2.03744	-1.49201	15.5358	2.3449e-34	3.09066e-33	67.1429
chr2:72921046	2.1678	-3.21268	15.5358	2.34497e-34	3.09075e-33	67.1428
chr3:119781666	-1.60183	0.504085	-15.5358	2.34507e-34	3.09088e-33	67.1428
chr3:13480921	2.91695	-1.59762	15.5358	2.3451e-34	3.09091e-33	67.1428
chr19:5169526	1.76573	0.254695	15.5358	2.34557e-34	3.09152e-33	67.1426
chr3:71154612	-2.17061	2.00348	-15.5358	2.34569e-34	3.09168e-33	67.1425
chr4:124432182	-2.16012	0.64311	-15.5357	2.34586e-34	3.09189e-33	67.1424
chr19:3387979	-2.37268	0.395122	-15.5357	2.34617e-34	3.09229e-33	67.1423
chr14:32079120	2.96427	-1.82677	15.5357	2.34636e-34	3.09254e-33	67.1422
chr11:128687992	2.85451	-1.00177	15.5357	2.34653e-34	3.09276e-33	67.1422
chr8:59558223	1.65732	1.79805	15.5357	2.34667e-34	3.09293e-33	67.1421
chr3:177359037	2.02598	-2.32896	15.5357	2.34672e-34	3.093e-33	67.1421
chr13:110313123	1.71988	1.69323	15.5357	2.34698e-34	3.09333e-33	67.142
chr11:31814267	1.9	-2.94951	15.5356	2.34739e-34	3.09387e-33	67.1418
chr1:85047449	2.35207	-1.78457	15.5356	2.34768e-34	3.09424e-33	67.1417
chr9:96022828	2.48195	-2.63732	15.5356	2.34791e-34	3.09454e-33	67.1416
chr6:111843933	2.5561	-1.36378	15.5356	2.34795e-34	3.09459e-33	67.1416
chr13:112182359	1.83085	1.11518	15.5356	2.34801e-34	3.09466e-33	67.1415
chr7:8752128	-2.69976	1.0472	-15.5356	2.34803e-34	3.09467e-33	67.1415
chr12:75852042	-1.87915	2.03738	-15.5356	2.34828e-34	3.09501e-33	67.1414
chr1:151145389	2.49524	0.646402	15.5356	2.3487e-34	3.09555e-33	67.1412
chr13:50133491	2.86012	-2.62896	15.5356	2.34873e-34	3.09558e-33	67.1412
chr1:109274545	2.54268	-1.58744	15.5355	2.349e-34	3.09593e-33	67.1411
chr15:50137709	1.84159	2.09165	15.5355	2.34908e-34	3.09603e-33	67.1411
chr17:56175883	2.88195	-2.00268	15.5355	2.34909e-34	3.09604e-33	67.1411
chr12:98857238	1.67817	-1.2225	15.5355	2.34952e-34	3.09661e-33	67.1409
chr14:69133290	1.95293	-2.93159	15.5355	2.34956e-34	3.09664e-33	67.1409
chr20:50062892	1.48524	0.519817	15.5355	2.34958e-34	3.09667e-33	67.1409
chr2:44135984	1.90317	0.0193902	15.5355	2.34973e-34	3.09686e-33	67.1408
chr16:72371429	2.53866	-2.48482	15.5355	2.3501e-34	3.09734e-33	67.1406
chr10:74813714	2.61488	-1.31829	15.5355	2.3501e-34	3.09734e-33	67.1406
chr1:234697279	-1.63061	1.40921	-15.5354	2.35037e-34	3.09769e-33	67.1405
chr11:1753522	-1.53915	3.16128	-15.5354	2.35042e-34	3.09775e-33	67.1405
chr14:67411828	2.06122	-1.94317	15.5354	2.35063e-34	3.09802e-33	67.1404
chr21:31623771	1.54573	0.0804268	15.5354	2.35065e-34	3.09804e-33	67.1404
chr5:176599849	1.41805	1.71256	15.5354	2.35074e-34	3.09815e-33	67.1404
chr6:118264138	1.58634	-2.10122	15.5354	2.35078e-34	3.0982e-33	67.1404
chrX:620272	-2.81659	-1.56878	-15.5354	2.35134e-34	3.09893e-33	67.1401
chr5:11905429	-1.58451	-0.470061	-15.5354	2.35151e-34	3.09914e-33	67.14
chr2:662601	-2.8361	0.680976	-15.5353	2.35188e-34	3.09963e-33	67.1399
chr4:76459519	3.13207	-1.61128	15.5353	2.35191e-34	3.09966e-33	67.1399
chr17:66339284	-2.45659	1.89305	-15.5353	2.35192e-34	3.09967e-33	67.1399
chr9:137044401	-2.12317	2.15988	-15.5353	2.35217e-34	3.09999e-33	67.1398
chr6:35451459	-2.27512	0.774878	-15.5353	2.35267e-34	3.10064e-33	67.1396
chr8:139952440	-2.795	1.23348	-15.5353	2.35305e-34	3.10114e-33	67.1394
chr11:70432872	2.07463	-2.18366	15.5352	2.35366e-34	3.10193e-33	67.1391
chr12:75562171	-2.56829	0.532439	-15.5352	2.35444e-34	3.10297e-33	67.1388
chr17:78041241	-2.15293	-0.210976	-15.5352	2.35483e-34	3.10348e-33	67.1386
chrX:41446903	1.64878	0.07	15.5351	2.35511e-34	3.10383e-33	67.1385
chr21:44518919	-2.77537	1.08183	-15.5351	2.35524e-34	3.104e-33	67.1385
chr20:50010504	1.84866	1.12677	15.5351	2.35528e-34	3.10405e-33	67.1384
chr18:58807545	-2.10183	2.22104	-15.5351	2.35549e-34	3.10432e-33	67.1384
chr4:6986281	2.43561	-1.85024	15.5351	2.35556e-34	3.1044e-33	67.1383
chr20:37902397	1.73841	-3.05384	15.5351	2.35576e-34	3.10466e-33	67.1382
chr9:88990866	2.86463	-1.78927	15.5351	2.35602e-34	3.105e-33	67.1381
chr15:67927929	3.27573	-1.40018	15.535	2.35649e-34	3.10561e-33	67.1379
chr13:51148289	1.97415	1.46902	15.535	2.35656e-34	3.1057e-33	67.1379
chr10:114285934	1.63378	2.6736	15.535	2.35669e-34	3.10587e-33	67.1378
chr16:54290256	2.36098	-2.35659	15.535	2.35679e-34	3.106e-33	67.1378
chr16:4664158	-3.21451	1.45433	-15.535	2.35694e-34	3.10619e-33	67.1377
chr9:98121229	-1.7622	-2.70232	-15.535	2.35732e-34	3.10668e-33	67.1376
chr9:131504252	2.47549	-2.5203	15.535	2.35783e-34	3.10734e-33	67.1374
chr14:32128595	-1.75732	2.6011	-15.5349	2.35792e-34	3.10746e-33	67.1373
chr1:164602915	1.95671	-2.74104	15.5349	2.35796e-34	3.1075e-33	67.1373
chr4:16794133	1.61012	1.45482	15.5349	2.35805e-34	3.10761e-33	67.1373
chr8:41652360	1.61146	2.19024	15.5349	2.35823e-34	3.10785e-33	67.1372
chr12:3674108	1.41622	2.19152	15.5349	2.3585e-34	3.1082e-33	67.1371
chr1:116494406	1.91427	0.570427	15.5349	2.35898e-34	3.10882e-33	67.1369
chr19:960769	1.73902	2.02049	15.5349	2.35937e-34	3.10934e-33	67.1367
chr1:38959070	2.83927	-1.88122	15.5348	2.35947e-34	3.10946e-33	67.1367
chr4:93686628	1.74854	1.95817	15.5348	2.35982e-34	3.10991e-33	67.1365
chr2:112521838	-1.88439	2.785	-15.5348	2.36004e-34	3.1102e-33	67.1364
chr11:134051026	1.75268	1.51207	15.5348	2.36017e-34	3.11037e-33	67.1364
chr6:42925245	2.69415	-0.748171	15.5348	2.3602e-34	3.1104e-33	67.1364
chr20:63738328	2.4278	-2.70232	15.5348	2.36031e-34	3.11053e-33	67.1363
chr9:969590	2.64671	-2.30506	15.5348	2.36032e-34	3.11055e-33	67.1363
chr14:102141012	2.9639	-2.0911	15.5348	2.36063e-34	3.11095e-33	67.1362
chr7:27106684	3.23646	-1.90616	15.5347	2.36104e-34	3.11148e-33	67.136
chr6:169784685	1.88805	2.63256	15.5347	2.3613e-34	3.11181e-33	67.1359
chr1:1040132	1.78963	-2.82518	15.5347	2.36143e-34	3.11198e-33	67.1358
chr10:95437925	1.38951	2.14427	15.5347	2.36188e-34	3.11257e-33	67.1356
chr11:1074714	-2.77049	1.42854	-15.5347	2.36205e-34	3.11279e-33	67.1356
chr1:16873626	2.3428	-3.00823	15.5347	2.36223e-34	3.11302e-33	67.1355
chr11:47355416	3.12963	-2.1475	15.5347	2.36233e-34	3.11314e-33	67.1355
chr17:81018164	-2.05049	-2.4911	-15.5347	2.36241e-34	3.11324e-33	67.1354
chr8:29655630	1.9122	-2.42634	15.5346	2.36266e-34	3.11355e-33	67.1353
chr12:14767957	1.69524	1.0464	15.5346	2.36266e-34	3.11355e-33	67.1353
chr8:29071818	2.52024	0.641341	15.5346	2.36273e-34	3.11365e-33	67.1353
chr9:21696590	1.65146	0.289512	15.5346	2.363e-34	3.114e-33	67.1352
chr17:45273622	1.50037	0.311159	15.5346	2.36317e-34	3.11421e-33	67.1351
chr10:133183242	-2.24585	1.48902	-15.5346	2.36349e-34	3.11463e-33	67.135
chr17:64779594	2.12073	-2.73171	15.5346	2.36371e-34	3.11491e-33	67.1349
chr7:128833160	2.15988	-1.92018	15.5346	2.36378e-34	3.11501e-33	67.1348
chr2:64636308	-2.13183	2.23896	-15.5345	2.36443e-34	3.11586e-33	67.1346
chr9:109430487	2.27366	-1.75756	15.5345	2.36454e-34	3.11599e-33	67.1345
chr17:48127883	-2.08049	1.68646	-15.5345	2.36477e-34	3.11629e-33	67.1344
chr3:181703767	2.7022	-2.35695	15.5344	2.36563e-34	3.11741e-33	67.1341
chr14:95360594	2.41073	-1.72415	15.5344	2.36563e-34	3.11742e-33	67.1341
chr3:190811960	2.09268	-2.33073	15.5344	2.36583e-34	3.11766e-33	67.134
chr3:171905052	1.75585	1.92317	15.5344	2.36595e-34	3.11781e-33	67.1339
chr14:90523820	4.2828	-0.412256	15.5344	2.36616e-34	3.11809e-33	67.1338
chr9:68537274	1.50634	2.35988	15.5344	2.36622e-34	3.11816e-33	67.1338
chr5:135050523	3.18707	-2.17683	15.5344	2.36637e-34	3.11835e-33	67.1337
chr7:957901	1.74512	0.363415	15.5344	2.36667e-34	3.11874e-33	67.1336
chr3:129985262	-2.68183	1.6564	-15.5344	2.36685e-34	3.11898e-33	67.1335
chr9:129887831	2.24	-2.65598	15.5343	2.36709e-34	3.11929e-33	67.1334
chr16:89080897	1.54159	1.56348	15.5343	2.3674e-34	3.11969e-33	67.1333
chr22:21045301	2.23817	-3.06018	15.5343	2.36765e-34	3.12001e-33	67.1332
chr11:8832823	2.10439	-2.62927	15.5343	2.36819e-34	3.12071e-33	67.133
chr8:81281986	2.8572	-0.866037	15.5343	2.36846e-34	3.12107e-33	67.1329
chr7:117020164	3.39866	-2.17104	15.5343	2.36851e-34	3.12113e-33	67.1328
chr8:127922708	1.79537	1.90768	15.5342	2.36893e-34	3.12167e-33	67.1327
chr17:81461179	-2.87463	0.688902	-15.5342	2.36933e-34	3.12219e-33	67.1325
chr1:4965189	1.86244	0.671951	15.5342	2.36963e-34	3.12258e-33	67.1324
chr2:70899881	2.34329	-2.79421	15.5341	2.37008e-34	3.12318e-33	67.1322
chr9:14910296	2.7028	-2.00104	15.5341	2.37024e-34	3.12338e-33	67.1321
chr16:54289084	2.85573	-1.45494	15.5341	2.37035e-34	3.12352e-33	67.1321
chr16:58024774	2.31268	-2.34451	15.5341	2.37042e-34	3.12361e-33	67.132
chr20:33068705	1.7372	1.70287	15.5341	2.37076e-34	3.12404e-33	67.1319
chr8:143959101	2.03098	1.00244	15.534	2.37174e-34	3.12533e-33	67.1315
chr2:222305238	2.76134	-2.46994	15.534	2.37191e-34	3.12555e-33	67.1314
chr8:97598248	-2.41378	-0.382134	-15.534	2.37196e-34	3.1256e-33	67.1314
chr22:46027738	2.49841	-2.37567	15.534	2.37205e-34	3.12572e-33	67.1314
chr2:126658065	2.50622	-3.11884	15.534	2.37208e-34	3.12575e-33	67.1313
chr9:87638614	-1.8439	-1.56329	-15.534	2.37216e-34	3.12586e-33	67.1313
chr22:27797531	2.18488	2.25122	15.534	2.37237e-34	3.12613e-33	67.1312
chr19:49468334	3.14171	-0.949512	15.5339	2.37336e-34	3.12742e-33	67.1308
chr1:45327483	1.99512	-3.19598	15.5339	2.37359e-34	3.12773e-33	67.1307
chr19:10553345	-1.5261	1.72439	-15.5339	2.37445e-34	3.12885e-33	67.1303
chr19:39172317	1.54585	1.64098	15.5339	2.37449e-34	3.12889e-33	67.1303
chr9:136343437	2.24659	-0.698537	15.5338	2.37467e-34	3.12912e-33	67.1302
chr19:11337203	-2.7789	1.2503	-15.5338	2.37487e-34	3.12939e-33	67.1302
chr6:105601716	-2.93085	0.75811	-15.5338	2.375e-34	3.12955e-33	67.1301
chr7:774352	-1.50524	1.89067	-15.5338	2.37515e-34	3.12974e-33	67.13
chr6:44615730	-1.9261	2.25561	-15.5338	2.37533e-34	3.12997e-33	67.13
chr16:85551716	-1.76524	0.15128	-15.5338	2.3755e-34	3.13019e-33	67.1299
chr4:987789	1.83951	-0.283902	15.5338	2.37585e-34	3.13064e-33	67.1298
chr8:8649088	2.8111	-0.461037	15.5338	2.37596e-34	3.13079e-33	67.1297
chr2:108448556	2.32256	-3.02055	15.5338	2.37608e-34	3.13094e-33	67.1297
chr12:119019319	-2.29634	-0.248659	-15.5337	2.37618e-34	3.13106e-33	67.1296
chr7:100967202	1.79085	-2.17506	15.5337	2.37636e-34	3.13129e-33	67.1295
chr10:73966047	2.13256	-2.30774	15.5337	2.37669e-34	3.13172e-33	67.1294
chr16:67518358	1.60085	-0.513598	15.5337	2.37717e-34	3.13235e-33	67.1292
chr5:119524801	-2.25707	1.8511	-15.5336	2.37843e-34	3.13401e-33	67.1287
chr2:238435059	-2.12232	0.554695	-15.5336	2.37869e-34	3.13434e-33	67.1286
chr13:22848667	2.01463	1.63744	15.5336	2.37886e-34	3.13456e-33	67.1285
chr15:74327233	2.00195	-0.0963415	15.5335	2.37956e-34	3.13547e-33	67.1282
chr2:174328918	2.96744	-1.41896	15.5335	2.37962e-34	3.13555e-33	67.1282
chrX:9948529	-1.65073	2.88268	-15.5335	2.37976e-34	3.13573e-33	67.1281
chr19:42096219	3.06402	-1.36506	15.5335	2.38016e-34	3.13625e-33	67.1279
chr16:28068851	2.07841	0.191524	15.5335	2.38021e-34	3.1363e-33	67.1279
chr11:73309773	1.9411	-2.84872	15.5335	2.38036e-34	3.1365e-33	67.1279
chr4:99291378	1.61683	2.19024	15.5335	2.38043e-34	3.13659e-33	67.1278
chr17:43759469	1.82988	1.96823	15.5335	2.38065e-34	3.13688e-33	67.1277
chr11:65493937	3.4878	-1.89695	15.5335	2.38067e-34	3.13689e-33	67.1277
chr21:41828453	-1.92061	2.69555	-15.5334	2.38071e-34	3.13694e-33	67.1277
chr2:174013385	2.76207	-2.07848	15.5334	2.38103e-34	3.13735e-33	67.1276
chr2:159211781	3.29378	-1.66567	15.5334	2.38107e-34	3.13741e-33	67.1276
chr2:23827062	-2.85988	1.25665	-15.5334	2.38116e-34	3.13751e-33	67.1275
chr9:129110094	1.97024	-1.8789	15.5334	2.38131e-34	3.13771e-33	67.1275
chr9:70488885	2.77683	-2.12634	15.5334	2.3817e-34	3.13821e-33	67.1273
chr7:44962840	2.775	-2.60421	15.5334	2.38204e-34	3.13865e-33	67.1272
chr7:100170395	1.69976	1.66732	15.5334	2.38206e-34	3.13868e-33	67.1271
chr9:97855227	2.23207	-1.6475	15.5334	2.3821e-34	3.13872e-33	67.1271
chr15:70055294	-1.70976	2.60768	-15.5334	2.38223e-34	3.13888e-33	67.1271
chr11:70065903	-2.08415	1.92695	-15.5333	2.38258e-34	3.13934e-33	67.1269
chr9:136011985	1.72878	2.73695	15.5333	2.3826e-34	3.13936e-33	67.1269
chr3:184175771	2.64951	-2.89244	15.5333	2.38263e-34	3.13939e-33	67.1269
chr21:41247711	-2.09415	2.52976	-15.5333	2.38277e-34	3.13958e-33	67.1268
chr3:101826194	-2.93451	1.18238	-15.5333	2.38291e-34	3.13975e-33	67.1268
chr2:169768019	1.71085	1.19713	15.5332	2.38385e-34	3.14098e-33	67.1264
chr12:64670131	2.57366	-1.43549	15.5332	2.38393e-34	3.14109e-33	67.1264
chr1:3556709	1.73744	2.53811	15.5332	2.38417e-34	3.14139e-33	67.1263
chr13:94304383	4.03354	0.963476	15.5332	2.38445e-34	3.14175e-33	67.1261
chr11:70128614	2.27378	-0.78372	15.5332	2.38469e-34	3.14206e-33	67.126
chr9:137043382	1.54671	1.43128	15.5332	2.38486e-34	3.14229e-33	67.126
chr20:64029289	1.84585	1.11524	15.5332	2.38501e-34	3.14247e-33	67.1259
chr11:65408010	-1.77244	2.44793	-15.5332	2.3851e-34	3.14259e-33	67.1259
chr2:227846649	2.6172	-0.859451	15.5332	2.38518e-34	3.14269e-33	67.1258
chr21:25518464	2.02378	0.699573	15.5332	2.38527e-34	3.14281e-33	67.1258
chr15:65361950	-1.98207	-0.204573	-15.5331	2.38556e-34	3.14318e-33	67.1257
chr17:75784237	-2.21085	1.26226	-15.5331	2.38635e-34	3.14421e-33	67.1253
chr11:12050398	-2.00732	2.26829	-15.5331	2.38658e-34	3.14451e-33	67.1252
chr4:186700994	2.98537	-1.04476	15.533	2.38701e-34	3.14508e-33	67.1251
chr9:69172243	1.73146	1.18963	15.533	2.38765e-34	3.14591e-33	67.1248
chr8:121164902	1.72244	2.33963	15.533	2.38769e-34	3.14595e-33	67.1248
chr11:65317112	2.88207	-2.19079	15.533	2.38784e-34	3.14614e-33	67.1247
chr12:82476688	-2.42854	1.93768	-15.533	2.38793e-34	3.14626e-33	67.1247
chr22:46073147	-3.06854	1.57939	-15.533	2.38817e-34	3.14657e-33	67.1246
chr22:28884680	3.01549	-2.58189	15.5329	2.38855e-34	3.14707e-33	67.1244
chr9:74501097	2.00671	-1.90311	15.5329	2.38874e-34	3.14731e-33	67.1243
chr8:93699921	1.71524	-1.84848	15.5329	2.38877e-34	3.14734e-33	67.1243
chr15:39579835	3.15378	-2.33677	15.5329	2.38887e-34	3.14747e-33	67.1243
chr2:96500695	2.06512	-2.28988	15.5329	2.38893e-34	3.14755e-33	67.1243
chr19:51342192	2.05012	-2.26116	15.5329	2.38896e-34	3.14758e-33	67.1242
chr7:23467757	1.38146	-3.04268	15.5329	2.38923e-34	3.14792e-33	67.1241
chr18:63646883	1.60963	1.63006	15.5329	2.38928e-34	3.14799e-33	67.1241
chr15:26052381	2.70585	-1.67	15.5329	2.38933e-34	3.14804e-33	67.1241
chr20:44553019	2.33085	-2.22872	15.5329	2.38933e-34	3.14804e-33	67.1241
chr8:59055206	1.59085	1.73628	15.5329	2.38962e-34	3.14841e-33	67.124
chr3:184173760	1.51122	1.36561	15.5329	2.38967e-34	3.14847e-33	67.124
chr1:73635144	1.50037	1.77933	15.5329	2.38971e-34	3.14853e-33	67.1239
chr7:101865735	-2.13244	2.34927	-15.5329	2.38972e-34	3.14853e-33	67.1239
chr2:62673913	1.7789	2.30116	15.5329	2.38976e-34	3.14857e-33	67.1239
chr12:132362823	-2.40195	0.917195	-15.5328	2.39011e-34	3.14903e-33	67.1238
chr1:10615502	-2.06183	1.6214	-15.5328	2.39056e-34	3.14962e-33	67.1236
chr10:43371623	2.75463	-1.375	15.5328	2.39087e-34	3.15002e-33	67.1235
chr16:1107222	1.7861	2.24366	15.5328	2.39093e-34	3.15009e-33	67.1234
chr3:181723756	2.00268	-3.2128	15.5328	2.39097e-34	3.15014e-33	67.1234
chr7:50156877	-2.47988	-0.207988	-15.5328	2.39099e-34	3.15017e-33	67.1234
chr14:35369704	-2.37195	1.01963	-15.5327	2.39146e-34	3.15077e-33	67.1232
chr6:48766411	2.54744	-0.659207	15.5327	2.39159e-34	3.15094e-33	67.1232
chr8:2233522	-2.49817	1.70006	-15.5327	2.39161e-34	3.15096e-33	67.1231
chr6:7051270	2.45378	-2.29811	15.5327	2.3917e-34	3.15107e-33	67.1231
chr9:15873830	1.87195	-2.38012	15.5327	2.39171e-34	3.15108e-33	67.1231
chr4:5709383	1.87305	-0.556402	15.5327	2.3921e-34	3.15158e-33	67.1229
chr13:94959810	1.60866	2.08799	15.5326	2.39314e-34	3.15295e-33	67.1225
chr1:6578444	1.7022	-0.668171	15.5326	2.39328e-34	3.15313e-33	67.1224
chr15:40313585	-2.3111	1.47933	-15.5326	2.39363e-34	3.15358e-33	67.1223
chr10:3122962	2.04805	2.48	15.5326	2.39367e-34	3.15363e-33	67.1223
chr14:104932431	3.34561	-1.55585	15.5326	2.3941e-34	3.1542e-33	67.1221
chr9:137271299	-1.65549	2.81738	-15.5325	2.39479e-34	3.15509e-33	67.1218
chr3:195617402	-2.07512	1.76732	-15.5325	2.39499e-34	3.15535e-33	67.1217
chr2:127700666	2.88073	-2.04976	15.5325	2.39551e-34	3.15603e-33	67.1215
chr20:33104407	1.50024	1.48244	15.5325	2.39562e-34	3.15618e-33	67.1215
chr5:142551844	1.87671	-3.29323	15.5325	2.39566e-34	3.15622e-33	67.1214
chr1:151165232	3.13841	-2.07567	15.5324	2.39614e-34	3.15685e-33	67.1212
chr11:71299479	2.83293	-2.36573	15.5324	2.39745e-34	3.15856e-33	67.1207
chr11:3798291	1.755	-2.31896	15.5323	2.39761e-34	3.15877e-33	67.1206
chr8:55373213	1.58537	1.74671	15.5323	2.39781e-34	3.15903e-33	67.1206
chr22:43570784	1.77451	0.544451	15.5323	2.39892e-34	3.16048e-33	67.1201
chr7:131555214	2.04988	-2.71177	15.5323	2.39898e-34	3.16056e-33	67.1201
chr2:98445815	2.1111	-2.91299	15.5323	2.39907e-34	3.16067e-33	67.12
chr1:27351325	2.8689	-2.13628	15.5322	2.39914e-34	3.16075e-33	67.12
chr14:20435349	2.17951	-3.21085	15.5322	2.39927e-34	3.16093e-33	67.1199
chr20:62310185	-1.74915	1.80945	-15.5322	2.39975e-34	3.16155e-33	67.1197
chr8:133293278	2.92537	-0.656829	15.5322	2.39997e-34	3.16183e-33	67.1197
chr4:11487954	1.46939	-3.09616	15.5322	2.40054e-34	3.16257e-33	67.1194
chr11:86702194	1.85122	0.439756	15.5322	2.40061e-34	3.16266e-33	67.1194
chr9:133890318	2.03268	2.43012	15.5321	2.40088e-34	3.16301e-33	67.1193
chr8:71557407	2.87024	-1.93634	15.5321	2.40114e-34	3.16335e-33	67.1192
chr12:1593316	2.43634	-1.59768	15.5321	2.40138e-34	3.16366e-33	67.1191
chr20:1883459	2.38061	-1.89591	15.5321	2.40171e-34	3.16408e-33	67.1189
chr1:228407699	2.56024	-1.32134	15.5321	2.40182e-34	3.16422e-33	67.1189
chr16:89055214	1.96207	1.7986	15.532	2.40219e-34	3.16471e-33	67.1187
chr3:72186190	1.7628	-2.80299	15.532	2.40229e-34	3.16484e-33	67.1187
chr12:2857012	2.35549	-0.500549	15.532	2.40257e-34	3.1652e-33	67.1186
chr1:203351257	-2.24476	-1.0564	-15.532	2.40263e-34	3.16527e-33	67.1185
chr17:40301510	-1.97598	0.99311	-15.532	2.40274e-34	3.16541e-33	67.1185
chr15:30042694	-2.96329	1.00018	-15.532	2.40286e-34	3.16556e-33	67.1185
chr9:13094228	-1.8722	2.38915	-15.532	2.40307e-34	3.16584e-33	67.1184
chr1:157806658	1.81232	-0.118963	15.532	2.40322e-34	3.16602e-33	67.1183
chr12:7038839	-2.33415	1.95268	-15.5319	2.4038e-34	3.16678e-33	67.1181
chr20:36492473	-2.49378	0.491646	-15.5319	2.40402e-34	3.16707e-33	67.118
chr20:62554184	1.43549	1.19713	15.5319	2.40404e-34	3.16709e-33	67.118
chr16:54288503	2.33878	-1.6389	15.5319	2.40414e-34	3.16721e-33	67.1179
chr13:102793749	1.36476	1.54909	15.5319	2.40454e-34	3.16772e-33	67.1178
chr10:92420208	2.01378	-2.73006	15.5319	2.40497e-34	3.16829e-33	67.1176
chr2:174493262	-3.08024	1.10902	-15.5318	2.40527e-34	3.16869e-33	67.1174
chr12:6963703	2.36768	-2.1253	15.5318	2.40548e-34	3.16896e-33	67.1174
chr3:118817557	1.58817	-1.99896	15.5318	2.40569e-34	3.16923e-33	67.1173
chr2:151261063	-2.21305	-2.22909	-15.5318	2.40594e-34	3.16954e-33	67.1172
chr16:88732492	2.18037	0.526402	15.5318	2.40601e-34	3.16963e-33	67.1171
chr11:31823080	2.22451	-0.140549	15.5318	2.40603e-34	3.16965e-33	67.1171
chr16:27776934	-2.01744	2.02774	-15.5318	2.40607e-34	3.1697e-33	67.1171
chr9:4127990	2.62329	0.277988	15.5318	2.40616e-34	3.16981e-33	67.1171
chr9:132027324	2.21463	-0.337927	15.5318	2.40624e-34	3.16992e-33	67.117
chr17:3944739	2.48732	-0.387561	15.5318	2.4066e-34	3.17038e-33	67.1169
chr10:48179880	1.75854	0.937561	15.5317	2.40751e-34	3.17157e-33	67.1165
chr14:75469997	-2.39549	1.4203	-15.5317	2.40763e-34	3.17173e-33	67.1165
chr22:46062118	1.70024	2.27671	15.5317	2.40764e-34	3.17174e-33	67.1165
chr2:96550220	3.09585	-2.11073	15.5317	2.40765e-34	3.17174e-33	67.1165
chr3:14463908	1.97439	2.09793	15.5317	2.40809e-34	3.17232e-33	67.1163
chr2:174344290	2.5589	-2.32018	15.5316	2.40884e-34	3.17329e-33	67.116
chr2:45964269	2.63049	-1.9589	15.5316	2.4089e-34	3.17337e-33	67.1159
chr5:151569591	-2.90939	0.865671	-15.5316	2.40902e-34	3.17352e-33	67.1159
chr11:31796306	2.49415	-0.669878	15.5316	2.40919e-34	3.17373e-33	67.1158
chr1:153775029	1.89171	-2.91341	15.5316	2.4092e-34	3.17375e-33	67.1158
chr1:162398723	2.4689	-1.68909	15.5316	2.40941e-34	3.17402e-33	67.1157
chrX:40147930	1.70805	0.0337805	15.5316	2.40954e-34	3.17418e-33	67.1157
chr1:175208224	-2.3272	2.01738	-15.5316	2.40967e-34	3.17434e-33	67.1156
chr1:45177614	-2.7972	0.609451	-15.5316	2.40969e-34	3.17436e-33	67.1156
chr11:64856753	2.49524	-3.32311	15.5316	2.40976e-34	3.17445e-33	67.1156
chr14:94881075	-3.04634	0.911098	-15.5315	2.40994e-34	3.17469e-33	67.1155
chr1:39785482	2.03963	-0.546768	15.5315	2.41005e-34	3.17482e-33	67.1155
chr12:94173084	2.77963	-1.4286	15.5315	2.41012e-34	3.17491e-33	67.1154
chr12:132506002	-1.61305	1.80591	-15.5315	2.41031e-34	3.17515e-33	67.1154
chr3:175414119	-1.57939	3.0086	-15.5315	2.41052e-34	3.17542e-33	67.1153
chr20:44373050	-2.46512	1.43073	-15.5315	2.41062e-34	3.17555e-33	67.1152
chr11:862048	2.95573	-0.766402	15.5315	2.41068e-34	3.17562e-33	67.1152
chr2:160403520	3.19317	-2.24671	15.5315	2.41077e-34	3.17573e-33	67.1152
chr2:232634907	1.69122	-3.40537	15.5315	2.41119e-34	3.17628e-33	67.115
chr12:641990	2.06878	1.37366	15.5315	2.4113e-34	3.17642e-33	67.1149
chr9:972901	2.57988	-2.56238	15.5314	2.41171e-34	3.17695e-33	67.1148
chr11:67408829	-1.83415	-0.272195	-15.5314	2.41192e-34	3.17723e-33	67.1147
chr1:153544908	2.97902	-2.50098	15.5314	2.41282e-34	3.1784e-33	67.1143
chr6:37059590	2.97866	-2.4397	15.5313	2.41317e-34	3.17885e-33	67.1142
chr21:32457651	2.56634	-1.40768	15.5313	2.41317e-34	3.17886e-33	67.1142
chr6:105986516	2.81366	-1.26049	15.5313	2.41326e-34	3.17897e-33	67.1141
chr6:49713560	2.11659	-2.00707	15.5313	2.41329e-34	3.179e-33	67.1141
chr1:204497303	-2.04976	1.73402	-15.5313	2.41377e-34	3.17962e-33	67.1139
chr13:113232861	1.43476	1.72994	15.5313	2.41385e-34	3.17972e-33	67.1139
chr11:1227774	1.7	2.15037	15.5312	2.41466e-34	3.18079e-33	67.1136
chr2:7749288	1.76634	1.56329	15.5312	2.41493e-34	3.18113e-33	67.1134
chr18:54958704	2.61549	-1.93323	15.5312	2.41493e-34	3.18114e-33	67.1134
chr17:15651224	2.56878	-2.35049	15.5312	2.415e-34	3.18122e-33	67.1134
chr19:35282068	-1.84024	-2.58354	-15.5312	2.41511e-34	3.18136e-33	67.1134
chr22:50625251	1.61122	2.45537	15.5312	2.41516e-34	3.18141e-33	67.1133
chr1:99534623	2.92122	-2.16463	15.5312	2.41533e-34	3.18164e-33	67.1133
chr17:35596619	1.84244	1.25146	15.5312	2.41545e-34	3.18179e-33	67.1132
chr7:17305622	-2.79488	1.27829	-15.5312	2.41565e-34	3.18205e-33	67.1131
chr18:32525983	-2.08024	2.46122	-15.5312	2.41593e-34	3.18241e-33	67.113
chr10:92239495	3.10963	-2.35116	15.5311	2.41613e-34	3.18266e-33	67.1129
chr6:154219156	1.73134	1.03835	15.5311	2.41625e-34	3.18282e-33	67.1129
chr15:88034410	1.51366	2.63073	15.5311	2.41675e-34	3.18347e-33	67.1127
chr11:1691575	1.70317	2.05134	15.5311	2.41689e-34	3.18364e-33	67.1126
chr12:89947502	3.10622	-1.50872	15.5311	2.41719e-34	3.18403e-33	67.1125
chr6:16635928	1.63841	1.90957	15.5311	2.41721e-34	3.18406e-33	67.1125
chr8:42502527	2.72695	-1.00201	15.5311	2.41733e-34	3.18421e-33	67.1124
chr13:113000155	1.52329	1.85884	15.5311	2.41748e-34	3.1844e-33	67.1124
chr6:40569559	-2.82915	1.3597	-15.5311	2.41758e-34	3.18453e-33	67.1123
chr11:128687769	2.95634	-1.54427	15.531	2.41772e-34	3.18471e-33	67.1123
chr19:49059193	1.80268	-1.5211	15.531	2.41802e-34	3.18509e-33	67.1122
chr13:29936363	-2.47622	0.640183	-15.531	2.41803e-34	3.1851e-33	67.1122
chr8:53529473	-2.77415	1.46012	-15.531	2.41841e-34	3.1856e-33	67.112
chr2:129081325	1.9011	-2.05762	15.531	2.41851e-34	3.18572e-33	67.112
chr11:2792298	1.56171	1.77805	15.5309	2.4192e-34	3.18662e-33	67.1117
chr2:238138388	1.26049	-0.266098	15.5309	2.41949e-34	3.18699e-33	67.1116
chr1:1779410	1.94207	-2.55152	15.5309	2.41997e-34	3.18762e-33	67.1114
chr7:25856214	1.70451	-2.81262	15.5309	2.42015e-34	3.18785e-33	67.1113
chr3:195699177	2.04012	-0.349451	15.5309	2.42041e-34	3.18819e-33	67.1112
chr5:4116044	-2.32512	1.82988	-15.5309	2.42042e-34	3.1882e-33	67.1112
chr17:3692504	1.60012	1.17604	15.5308	2.42095e-34	3.18889e-33	67.111
chr9:94953066	2.88073	-1.77195	15.5308	2.42096e-34	3.1889e-33	67.1109
chr14:102911825	1.55659	1.97902	15.5308	2.42105e-34	3.18901e-33	67.1109
chr17:28306883	1.66098	-1.70732	15.5308	2.4212e-34	3.1892e-33	67.1109
chr16:84967925	3.21537	-1.89476	15.5308	2.42139e-34	3.18945e-33	67.1108
chr4:8567461	1.97744	0.0716463	15.5308	2.42142e-34	3.18948e-33	67.1108
chr10:128538948	-1.7378	2.5778	-15.5308	2.4221e-34	3.19037e-33	67.1105
chr19:1047218	-2.59939	1.04384	-15.5308	2.42222e-34	3.19052e-33	67.1104
chr17:17810484	3.00573	-2.21311	15.5308	2.42228e-34	3.19059e-33	67.1104
chr14:36658197	2.28768	-2.48128	15.5307	2.42237e-34	3.19071e-33	67.1104
chr6:22063253	-3.15402	1.10287	-15.5307	2.42243e-34	3.19078e-33	67.1103
chr19:58368635	2.15232	1.99177	15.5307	2.42259e-34	3.19099e-33	67.1103
chr1:12495694	1.90317	2.39841	15.5307	2.42294e-34	3.19144e-33	67.1101
chr14:70823426	1.65524	0.455305	15.5307	2.42334e-34	3.19197e-33	67.11
chr17:4696787	-2.81866	1.04177	-15.5307	2.42346e-34	3.19211e-33	67.1099
chr2:145812313	1.53622	-0.405061	15.5307	2.42364e-34	3.19234e-33	67.1098
chr18:9911081	-2.61476	1.79567	-15.5306	2.42476e-34	3.19382e-33	67.1094
chr20:63240075	1.64427	1.19848	15.5306	2.42499e-34	3.19411e-33	67.1093
chr11:76216304	1.64268	1.71671	15.5306	2.42503e-34	3.19416e-33	67.1093
chr9:135524621	1.58134	1.42335	15.5306	2.42507e-34	3.1942e-33	67.1093
chr14:89701305	2.46683	-2.06024	15.5305	2.42635e-34	3.19588e-33	67.1087
chr5:14491340	2.05634	2.39537	15.5305	2.42638e-34	3.19591e-33	67.1087
chr6:157822481	1.81915	-0.982256	15.5305	2.42667e-34	3.19629e-33	67.1086
chr17:82449718	-3.23878	1.36878	-15.5304	2.42703e-34	3.19675e-33	67.1084
chr6:108175025	2.8422	-0.98122	15.5304	2.42731e-34	3.19712e-33	67.1083
chr1:3293771	-3.21085	1.26372	-15.5304	2.42733e-34	3.19715e-33	67.1083
chr7:100622382	1.82963	2.14652	15.5304	2.42752e-34	3.19738e-33	67.1082
chr6:41631150	1.47707	1.61756	15.5304	2.42766e-34	3.19757e-33	67.1082
chrX:38807000	-1.85524	0.169939	-15.5304	2.4281e-34	3.19814e-33	67.108
chr14:105247267	1.6272	2.41323	15.5304	2.42822e-34	3.19829e-33	67.108
chr1:230747806	-2.37841	1.56165	-15.5304	2.4283e-34	3.1984e-33	67.1079
chr3:32326178	-2.90671	1.24323	-15.5303	2.42855e-34	3.19871e-33	67.1078
chr22:18958942	1.61841	1.34762	15.5303	2.42933e-34	3.19973e-33	67.1075
chr18:79480650	1.67524	0.538841	15.5303	2.42944e-34	3.19987e-33	67.1075
chr8:59311919	1.61146	0.816341	15.5303	2.42958e-34	3.20005e-33	67.1074
chr12:19967216	1.86354	1.34104	15.5303	2.42981e-34	3.20035e-33	67.1073
chr1:117211342	2.84854	-1.72061	15.5302	2.43013e-34	3.20077e-33	67.1072
chr3:12935596	1.78598	2.32091	15.5302	2.43027e-34	3.20095e-33	67.1071
chr3:125213112	1.83341	-2.63573	15.5302	2.43035e-34	3.20104e-33	67.1071
chr8:73419433	-2.28598	1.73921	-15.5302	2.43041e-34	3.20112e-33	67.1071
chr22:31631170	1.82805	-2.74829	15.5302	2.43047e-34	3.20119e-33	67.107
chr10:6222108	1.48061	3.05811	15.5302	2.43072e-34	3.20151e-33	67.1069
chr22:35476694	-2.75268	0.794024	-15.5302	2.4309e-34	3.20174e-33	67.1069
chr17:81419582	2.3872	-2.12835	15.5302	2.43101e-34	3.20188e-33	67.1068
chr22:19767374	2.42329	-2.57884	15.5302	2.43102e-34	3.20189e-33	67.1068
chr4:2061095	2.87622	-2.18787	15.5302	2.43145e-34	3.20245e-33	67.1066
chr11:94769637	1.6461	-3.19939	15.5302	2.43161e-34	3.20265e-33	67.1066
chr11:25794438	1.39451	2.07311	15.5301	2.43176e-34	3.20285e-33	67.1065
chr22:27800103	3.14146	-1.78573	15.5301	2.43197e-34	3.20311e-33	67.1064
chr11:64661683	-1.80439	1.76756	-15.5301	2.43205e-34	3.20321e-33	67.1064
chr6:53066451	2.30817	-2.50177	15.5301	2.43211e-34	3.20329e-33	67.1064
chr21:32413387	2.12329	-3.38701	15.5301	2.43234e-34	3.20359e-33	67.1063
chr18:45726953	-2.74512	1.21805	-15.5301	2.4324e-34	3.20365e-33	67.1062
chr20:63255367	1.96354	-0.428354	15.5301	2.43272e-34	3.20408e-33	67.1061
chr16:69798711	2.19085	0.0593293	15.5301	2.43277e-34	3.20413e-33	67.1061
chr12:107317712	-1.51695	-1.6075	-15.5301	2.43287e-34	3.20426e-33	67.106
chrX:137916554	1.74915	-0.64811	15.5301	2.4332e-34	3.20469e-33	67.1059
chr4:138910909	2.32098	-2.88854	15.53	2.43344e-34	3.205e-33	67.1058
chr8:70271669	2.61354	-1.86762	15.53	2.43379e-34	3.20546e-33	67.1057
chr2:1937296	1.58854	2.06378	15.53	2.43387e-34	3.20556e-33	67.1056
chr5:3188122	1.97768	1.64884	15.53	2.43395e-34	3.20565e-33	67.1056
chr5:93599603	2.46805	-1.84915	15.5299	2.43494e-34	3.20695e-33	67.1052
chr1:204327417	-2.36451	0.356159	-15.5299	2.43531e-34	3.20743e-33	67.105
chr13:75870879	1.69732	0.477439	15.5299	2.43556e-34	3.20776e-33	67.1049
chr14:101628865	1.77988	-1.75799	15.5299	2.43558e-34	3.20778e-33	67.1049
chr12:9165196	1.67695	1.15323	15.5299	2.43626e-34	3.20866e-33	67.1047
chr8:133113058	1.72195	1.19768	15.5298	2.43643e-34	3.20888e-33	67.1046
chr7:7911614	2.46537	-1.74598	15.5298	2.43679e-34	3.20935e-33	67.1044
chr17:43399923	-3.16671	1.73628	-15.5298	2.43697e-34	3.20958e-33	67.1044
chr13:24216469	-2.68341	1.60378	-15.5298	2.43729e-34	3.21e-33	67.1042
chr8:892304	1.62439	0.602805	15.5298	2.43734e-34	3.21006e-33	67.1042
chr2:239749412	1.90293	0.301098	15.5298	2.43738e-34	3.2101e-33	67.1042
chr4:2760756	-2.37744	1.2786	-15.5297	2.43831e-34	3.21133e-33	67.1038
chr1:233636106	-3.87951	-0.684756	-15.5297	2.43834e-34	3.21135e-33	67.1038
chr11:6618739	-1.46512	-2.18232	-15.5297	2.43875e-34	3.21188e-33	67.1036
chr9:137715386	-2.88073	1.26329	-15.5297	2.43883e-34	3.21198e-33	67.1036
chr12:121797250	3.32524	-1.95238	15.5297	2.4389e-34	3.21207e-33	67.1036
chr5:13985978	1.67122	1.67646	15.5297	2.43909e-34	3.21232e-33	67.1035
chr12:49382142	1.525	2.03835	15.5296	2.43949e-34	3.21283e-33	67.1033
chr21:41581027	-2.76927	1.09829	-15.5296	2.4395e-34	3.21285e-33	67.1033
chr3:32814561	-2.83622	0.902134	-15.5296	2.43955e-34	3.2129e-33	67.1033
chr11:63812948	1.60341	-0.703902	15.5296	2.43963e-34	3.213e-33	67.1033
chr16:70563766	-2.48402	0.497134	-15.5296	2.43986e-34	3.2133e-33	67.1032
chr6:108114017	2.4978	-1.56622	15.5296	2.44026e-34	3.21382e-33	67.103
chr11:12893954	2.58573	-2.12945	15.5296	2.44039e-34	3.21399e-33	67.103
chr10:75395943	2.29354	-3.18848	15.5296	2.44077e-34	3.21448e-33	67.1028
chr2:240427313	-3.18	1.08598	-15.5296	2.44083e-34	3.21456e-33	67.1028
chr13:77920036	1.63585	-3.17817	15.5295	2.44184e-34	3.21588e-33	67.1024
chr1:8990037	1.76671	1.13665	15.5295	2.44202e-34	3.21612e-33	67.1023
chr16:54938098	3.01866	-1.29409	15.5295	2.44223e-34	3.21638e-33	67.1022
chr20:58808802	1.48988	2.21177	15.5295	2.44228e-34	3.21644e-33	67.1022
chr8:85464924	1.6789	-1.54579	15.5295	2.44249e-34	3.21671e-33	67.1021
chr12:13061094	-1.70817	2.91323	-15.5295	2.44251e-34	3.21672e-33	67.1021
chr9:98087417	3.34573	-1.68787	15.5295	2.44251e-34	3.21673e-33	67.1021
chr7:135193689	2.49061	1.27091	15.5294	2.44334e-34	3.21781e-33	67.1017
chr3:39192919	1.46451	0.788476	15.5294	2.44364e-34	3.21821e-33	67.1016
chr22:17748752	2.03854	0.67061	15.5294	2.44371e-34	3.21828e-33	67.1016
chr8:102560583	2.85683	-1.17256	15.5293	2.44435e-34	3.21912e-33	67.1013
chr18:63544458	1.53171	2.5378	15.5293	2.44437e-34	3.21914e-33	67.1013
chr7:151401007	1.66561	1.21866	15.5293	2.44439e-34	3.21916e-33	67.1013
chr10:11869980	3.1322	-1.6528	15.5293	2.44464e-34	3.21949e-33	67.1012
chr17:38449595	3.15488	-2.22646	15.5293	2.44469e-34	3.21955e-33	67.1012
chr7:137804403	-2.9072	1.30238	-15.5293	2.44516e-34	3.22015e-33	67.101
chr19:1566625	2.92463	-1.88207	15.5293	2.44529e-34	3.22032e-33	67.101
chr14:22509996	-1.92317	-0.722683	-15.5292	2.44631e-34	3.22166e-33	67.1005
chr1:26225106	1.79329	-2.65177	15.5292	2.44688e-34	3.2224e-33	67.1003
chr1:99590946	-2.81817	1.0314	-15.5291	2.44759e-34	3.22334e-33	67.1
chr12:95633809	-2.61707	1.11622	-15.5291	2.44786e-34	3.22369e-33	67.0999
chr7:130205733	1.70902	-1.1728	15.5291	2.44789e-34	3.22372e-33	67.0999
chr9:36163547	3.07756	-1.79244	15.5291	2.4479e-34	3.22373e-33	67.0999
chr12:65500588	1.67866	-2.72555	15.5291	2.44832e-34	3.22428e-33	67.0997
chr14:104932838	3.2689	-2.02287	15.5291	2.44877e-34	3.22486e-33	67.0995
chr1:2116139	2.10012	-0.374817	15.529	2.4489e-34	3.22503e-33	67.0995
chr7:73842103	2.9961	-2.07512	15.529	2.44897e-34	3.22512e-33	67.0994
chr4:168612421	1.63451	2.13226	15.529	2.44916e-34	3.22535e-33	67.0994
chr1:160371181	1.45427	1.82909	15.529	2.4492e-34	3.2254e-33	67.0994
chr1:161201995	2.1578	-2.83841	15.529	2.44946e-34	3.22574e-33	67.0992
chr4:56907122	2.77976	-1.74683	15.529	2.44956e-34	3.22586e-33	67.0992
chr8:101097920	2.53659	-2.07171	15.529	2.44966e-34	3.22599e-33	67.0992
chr8:143519521	2.19024	1.85207	15.529	2.44972e-34	3.22606e-33	67.0991
chr16:89102252	-1.8822	1.41878	-15.529	2.45004e-34	3.22648e-33	67.099
chr8:56320682	-2.31098	0.0731707	-15.529	2.45026e-34	3.22676e-33	67.0989
chr20:62064405	2.82061	-1.41811	15.529	2.45028e-34	3.22678e-33	67.0989
chr11:65493938	3.08659	-1.62427	15.5289	2.45061e-34	3.2272e-33	67.0988
chr17:1617998	1.79634	-0.957439	15.5289	2.45072e-34	3.22735e-33	67.0987
chr16:88143657	1.9489	-2.73726	15.5289	2.45085e-34	3.22751e-33	67.0987
chr13:112336232	1.49195	0.277195	15.5289	2.45089e-34	3.22756e-33	67.0987
chr7:73424106	2.64439	-1.31927	15.5289	2.45135e-34	3.22815e-33	67.0985
chr6:56714413	2.8411	-1.42555	15.5289	2.45138e-34	3.22819e-33	67.0985
chr10:75399498	3.09	-2.3822	15.5289	2.4516e-34	3.22848e-33	67.0984
chr6:12577648	3.07476	-1.61128	15.5289	2.452e-34	3.22899e-33	67.0982
chr10:117164262	2.37317	-1.29878	15.5288	2.45214e-34	3.22917e-33	67.0982
chr17:18088286	1.50061	-3.35457	15.5288	2.45267e-34	3.22987e-33	67.0979
chr22:37983208	2.41476	-0.70189	15.5288	2.45287e-34	3.23013e-33	67.0979
chr19:33463364	-2.24183	2.15848	-15.5288	2.45338e-34	3.23079e-33	67.0976
chr1:29259184	1.40634	0.0445122	15.5288	2.45342e-34	3.23084e-33	67.0976
chr5:2112077	-2.65671	1.62311	-15.5288	2.45347e-34	3.23089e-33	67.0976
chr4:7655347	3.28805	-1.11317	15.5288	2.45355e-34	3.231e-33	67.0976
chr1:244450117	-1.53732	-1.01073	-15.5288	2.45358e-34	3.23103e-33	67.0976
chr17:45395402	1.92451	-3.1464	15.5287	2.45432e-34	3.23199e-33	67.0973
chr19:45386133	-2.15646	-1.75823	-15.5287	2.4546e-34	3.23236e-33	67.0972
chr19:17621909	-1.80585	1.31988	-15.5287	2.45462e-34	3.23237e-33	67.0971
chr1:54327022	-2.13049	1.65073	-15.5287	2.45487e-34	3.23271e-33	67.097
chr16:87709197	1.75695	2.7775	15.5287	2.45489e-34	3.23272e-33	67.097
chr3:123405171	1.24293	2.16683	15.5286	2.45527e-34	3.23322e-33	67.0969
chr17:76600395	2.90476	-0.783354	15.5286	2.45529e-34	3.23323e-33	67.0969
chr1:11746893	-1.71915	2.25079	-15.5286	2.45551e-34	3.23352e-33	67.0968
chr4:79596098	-2.04476	1.86811	-15.5286	2.45567e-34	3.23372e-33	67.0967
chr8:76672892	1.95561	-3.08817	15.5286	2.45595e-34	3.23409e-33	67.0966
chr1:8428204	-3.22646	1.56262	-15.5286	2.45617e-34	3.23438e-33	67.0965
chr20:62711861	1.73768	0.679939	15.5286	2.45619e-34	3.23439e-33	67.0965
chr10:133373977	-1.78061	-2.35543	-15.5286	2.45654e-34	3.23484e-33	67.0964
chr10:117536584	2.53927	-2.11976	15.5286	2.45662e-34	3.23494e-33	67.0963
chr12:52521849	3.10293	-1.86354	15.5285	2.4568e-34	3.23517e-33	67.0963
chr19:45780885	1.48073	-1.2572	15.5285	2.45739e-34	3.23595e-33	67.096
chr11:12223731	-3.2639	1.06561	-15.5285	2.45741e-34	3.23597e-33	67.096
chr2:106486767	2.25707	-1.53854	15.5285	2.45755e-34	3.23615e-33	67.096
chr3:127915667	2.05695	-2.6425	15.5285	2.45774e-34	3.2364e-33	67.0959
chr6:74641949	-2.85659	1.12927	-15.5285	2.45813e-34	3.2369e-33	67.0957
chr6:170152338	-1.62012	-1.2836	-15.5284	2.45838e-34	3.23722e-33	67.0956
chr5:145975689	2.02024	-2.42024	15.5284	2.45859e-34	3.23749e-33	67.0955
chr4:8260947	1.7861	-3.18695	15.5284	2.45902e-34	3.23806e-33	67.0954
chr2:36705570	-2.95049	1.2039	-15.5284	2.45907e-34	3.23811e-33	67.0953
chr1:207825982	-3.06012	1.51372	-15.5283	2.46003e-34	3.23936e-33	67.0949
chr17:259653	1.91024	-0.643659	15.5283	2.46004e-34	3.23937e-33	67.0949
chr19:897606	1.77415	1.1739	15.5283	2.46021e-34	3.23959e-33	67.0949
chr10:86960403	1.59268	-0.109512	15.5283	2.46035e-34	3.23977e-33	67.0948
chr14:105466766	3.02854	0.509024	15.5283	2.46037e-34	3.23979e-33	67.0948
chr1:10015901	2.2761	-1.16293	15.5283	2.46047e-34	3.23991e-33	67.0948
chr8:143946212	3.03512	-1.44854	15.5283	2.46047e-34	3.23992e-33	67.0948
chr13:48571366	-1.72171	-1.3022	-15.5283	2.46066e-34	3.24016e-33	67.0947
chr4:186250390	1.44256	-2.84896	15.5283	2.46086e-34	3.24041e-33	67.0946
chr16:21604124	1.76256	-1.57165	15.5283	2.46112e-34	3.24075e-33	67.0945
chrX:149490438	1.95976	1.15659	15.5283	2.46129e-34	3.24096e-33	67.0944
chr2:128178738	1.50256	1.88018	15.5282	2.46151e-34	3.24125e-33	67.0943
chr15:49238542	2.17134	0.180915	15.5282	2.46157e-34	3.24133e-33	67.0943
chr22:24432242	-2.94805	1.25329	-15.5282	2.46169e-34	3.24148e-33	67.0943
chr13:112992550	-1.60085	0.752378	-15.5282	2.46186e-34	3.24169e-33	67.0942
chr12:132570767	-1.68646	2.89348	-15.5282	2.46242e-34	3.24243e-33	67.094
chr8:9149875	2.27	-3.07732	15.5282	2.46275e-34	3.24285e-33	67.0938
chr11:102552030	2.13866	0.692988	15.5281	2.46312e-34	3.24334e-33	67.0937
chr16:51939444	-2.47598	1.15665	-15.5281	2.46359e-34	3.24394e-33	67.0935
chr3:134407059	2.23866	-2.74482	15.5281	2.46378e-34	3.24419e-33	67.0934
chr7:96992748	2.73915	-2.24152	15.5281	2.46396e-34	3.24442e-33	67.0933
chr7:158919893	1.54268	2.66268	15.528	2.46465e-34	3.24532e-33	67.0931
chr7:75611829	1.4689	1.65945	15.528	2.46476e-34	3.24546e-33	67.093
chr2:106160457	3.3089	-1.49482	15.528	2.46481e-34	3.24552e-33	67.093
chr1:3669228	-1.64927	-2.12829	-15.528	2.46498e-34	3.24574e-33	67.0929
chr7:101818123	1.97951	-2.82768	15.528	2.46503e-34	3.24579e-33	67.0929
chr6:30875830	-2.01037	1.64738	-15.528	2.46543e-34	3.24632e-33	67.0928
chr6:116117009	-2.14695	2.10299	-15.528	2.46553e-34	3.24644e-33	67.0927
chr21:46049322	2.37427	-1.33652	15.528	2.46572e-34	3.24669e-33	67.0926
chr16:3950616	-3.24073	1.23146	-15.528	2.46599e-34	3.24703e-33	67.0925
chr9:109772178	-1.72634	1.58439	-15.5279	2.46626e-34	3.24738e-33	67.0924
chr19:16338399	1.59293	2.30085	15.5279	2.46628e-34	3.24741e-33	67.0924
chr6:33927778	1.51341	1.46073	15.5279	2.46671e-34	3.24797e-33	67.0922
chr3:127043979	2.80537	-1.1461	15.5279	2.46679e-34	3.24806e-33	67.0922
chr1:150516884	2.1028	-1.94055	15.5279	2.46682e-34	3.2481e-33	67.0922
chr3:42224206	-2.70159	2.02591	-15.5279	2.46682e-34	3.2481e-33	67.0922
chr17:17700274	2.95293	-2.13537	15.5279	2.46704e-34	3.24838e-33	67.0921
chr7:34152109	-2.56598	1.04299	-15.5279	2.46719e-34	3.24856e-33	67.092
chr14:103729545	-3.05695	1.0653	-15.5279	2.46737e-34	3.2488e-33	67.092
chr17:17562069	-1.43378	1.88957	-15.5279	2.46772e-34	3.24925e-33	67.0918
chr8:127853986	-3.34073	1.20549	-15.5278	2.46827e-34	3.24997e-33	67.0916
chr6:108171115	2.81451	-1.94287	15.5278	2.46856e-34	3.25035e-33	67.0915
chr7:6153947	2.07341	1.04305	15.5278	2.46875e-34	3.2506e-33	67.0914
chr11:69967662	2.31402	0.0171341	15.5278	2.46901e-34	3.25093e-33	67.0913
chr3:127734985	-1.88573	-1.65774	-15.5278	2.46924e-34	3.25122e-33	67.0912
chr14:56794302	2.44988	-2.6975	15.5277	2.46949e-34	3.25155e-33	67.0911
chr2:45470673	-2.35988	1.33677	-15.5277	2.4697e-34	3.25182e-33	67.091
chr3:195825519	-2.34134	1.35213	-15.5277	2.46977e-34	3.2519e-33	67.091
chr3:23671970	1.96378	-2.61713	15.5277	2.46984e-34	3.25199e-33	67.091
chr5:178560723	1.98512	1.98012	15.5277	2.47007e-34	3.25229e-33	67.0909
chr5:93598384	2.24744	-1.97604	15.5277	2.47013e-34	3.25236e-33	67.0909
chr18:13620808	1.91524	0.511037	15.5277	2.47036e-34	3.25265e-33	67.0908
chr2:15158578	1.71671	2.23543	15.5277	2.47053e-34	3.25288e-33	67.0907
chr11:2527314	-1.68585	-1.65598	-15.5277	2.47056e-34	3.2529e-33	67.0907
chr19:46862701	2.65768	-2.70067	15.5277	2.47063e-34	3.25299e-33	67.0906
chr19:55255910	-2.06963	-0.75872	-15.5277	2.47072e-34	3.2531e-33	67.0906
chr2:85772645	2.91012	-1.78433	15.5276	2.47108e-34	3.25357e-33	67.0905
chr16:84198825	1.93317	1.18939	15.5276	2.47113e-34	3.25363e-33	67.0904
chr16:54934825	2.47878	-2.07695	15.5276	2.47158e-34	3.25422e-33	67.0903
chr11:75601616	1.67622	1.9475	15.5276	2.47162e-34	3.25426e-33	67.0902
chr13:112704029	-3.27098	1.38841	-15.5276	2.47201e-34	3.25477e-33	67.0901
chr6:11430205	-2.98268	1.47988	-15.5276	2.47232e-34	3.25517e-33	67.09
chr5:981190	2.68195	-1.07976	15.5275	2.47283e-34	3.25584e-33	67.0898
chr20:58467408	1.66232	-1.98274	15.5275	2.47291e-34	3.25594e-33	67.0897
chr11:123302341	2.07463	-2.73037	15.5275	2.47293e-34	3.25596e-33	67.0897
chr20:63463556	1.6211	0.572378	15.5275	2.47307e-34	3.25614e-33	67.0897
chr11:61718769	2.37183	-1.9636	15.5275	2.47347e-34	3.25666e-33	67.0895
chr20:23608368	2.17195	-0.112073	15.5275	2.47358e-34	3.2568e-33	67.0895
chr9:127567429	2.56463	-2.67122	15.5275	2.47364e-34	3.25687e-33	67.0894
chr4:154492686	1.92146	-0.883659	15.5275	2.4738e-34	3.25708e-33	67.0894
chr8:73282427	1.57988	2.36067	15.5275	2.47383e-34	3.25711e-33	67.0894
chr7:47582684	1.50646	-2.8075	15.5275	2.47384e-34	3.25712e-33	67.0893
chr14:30874005	1.96561	1.495	15.5274	2.47415e-34	3.25752e-33	67.0892
chr7:155806332	2.83793	-2.4825	15.5274	2.47424e-34	3.25763e-33	67.0892
chr16:20410304	1.57854	1.73671	15.5274	2.47434e-34	3.25775e-33	67.0891
chr17:62628975	1.97451	-1.40128	15.5274	2.47457e-34	3.25805e-33	67.0891
chr7:1542500	1.62293	2.39268	15.5274	2.47462e-34	3.25811e-33	67.089
chr1:213492226	-2.52939	1.87421	-15.5274	2.47469e-34	3.2582e-33	67.089
chr12:6767755	3.40122	-2.40939	15.5274	2.47494e-34	3.25853e-33	67.0889
chr17:6695919	1.57695	1.32116	15.5274	2.47514e-34	3.25878e-33	67.0888
chr6:10422099	-2.79439	1.1139	-15.5274	2.47537e-34	3.25908e-33	67.0887
chr3:48657090	1.84841	-1.09323	15.5273	2.47582e-34	3.25966e-33	67.0886
chr22:41449500	-1.79622	0.0857927	-15.5273	2.47587e-34	3.25973e-33	67.0885
chr11:12044083	2.86939	-1.84591	15.5273	2.47662e-34	3.2607e-33	67.0882
chr6:136551414	1.46195	0.800732	15.5273	2.47665e-34	3.26074e-33	67.0882
chr19:2425478	2.8139	-2.23207	15.5273	2.47666e-34	3.26075e-33	67.0882
chr1:183565446	2.37841	0.161402	15.5273	2.47721e-34	3.26146e-33	67.088
chr6:13508681	-3.38134	1.40055	-15.5272	2.47781e-34	3.26224e-33	67.0877
chr1:228212498	1.9978	-2.65354	15.5272	2.47809e-34	3.26261e-33	67.0876
chr9:130128897	2.81146	-2.33098	15.5272	2.47815e-34	3.26267e-33	67.0876
chr3:125013877	-1.85805	2.68207	-15.5271	2.47896e-34	3.26374e-33	67.0873
chr8:142173047	-2.8928	0.879451	-15.5271	2.47896e-34	3.26374e-33	67.0873
chr11:63762099	2.99634	-1.2622	15.5271	2.47902e-34	3.26381e-33	67.0873
chr1:16124840	-1.46524	2.83421	-15.5271	2.47951e-34	3.26445e-33	67.0871
chr9:134594875	1.67402	1.98921	15.5271	2.47953e-34	3.26447e-33	67.0871
chr17:73657566	1.46256	-2.38348	15.5271	2.47971e-34	3.2647e-33	67.087
chr7:99733296	-2.00012	2.54091	-15.5271	2.47979e-34	3.26479e-33	67.0869
chr7:44309604	1.7261	-2.77707	15.5271	2.48036e-34	3.26554e-33	67.0867
chr5:126779192	-1.60159	-0.542134	-15.527	2.4809e-34	3.26625e-33	67.0865
chr1:43036381	2.37488	0.37122	15.527	2.48103e-34	3.26641e-33	67.0864
chr7:36278865	2.895	-1.25909	15.527	2.48134e-34	3.26681e-33	67.0863
chr10:102546901	-1.94744	1.2314	-15.527	2.48196e-34	3.26762e-33	67.0861
chr7:124764249	1.48951	-3.58073	15.527	2.48205e-34	3.26774e-33	67.086
chr12:132363405	-2.95732	0.580488	-15.5269	2.48227e-34	3.26802e-33	67.0859
chr15:78067583	2.99854	-2.14122	15.5269	2.48237e-34	3.26815e-33	67.0859
chr3:197959328	-2.08549	1.78616	-15.5269	2.4824e-34	3.26818e-33	67.0859
chr21:41716403	2.30841	-0.594939	15.5269	2.48249e-34	3.26828e-33	67.0859
chr17:45371185	2.64561	-1.95463	15.5269	2.483e-34	3.26895e-33	67.0857
chr7:96086152	1.63841	1.93604	15.5269	2.48301e-34	3.26896e-33	67.0856
chr12:6750686	-2.41146	1.82085	-15.5269	2.48317e-34	3.26916e-33	67.0856
chr7:100171318	1.95768	-3.0936	15.5269	2.48325e-34	3.26926e-33	67.0856
chr12:123859236	2.01805	-0.891951	15.5269	2.48364e-34	3.26978e-33	67.0854
chr2:20671578	2.29244	-1.56171	15.5268	2.48377e-34	3.26993e-33	67.0853
chr18:70234806	3.32159	-0.145671	15.5268	2.48377e-34	3.26993e-33	67.0853
chr7:614054	-2.92963	1.25177	-15.5268	2.48388e-34	3.27007e-33	67.0853
chr19:3061127	-1.58329	-2.00591	-15.5268	2.48464e-34	3.27106e-33	67.085
chr22:42645087	-2.13695	0.169085	-15.5268	2.48481e-34	3.27129e-33	67.0849
chr17:7574592	1.70622	-1.82909	15.5268	2.48482e-34	3.27129e-33	67.0849
chr19:45396992	-2.42671	1.54567	-15.5268	2.48496e-34	3.27147e-33	67.0849
chr16:26667256	-2.45549	1.52104	-15.5268	2.48498e-34	3.27148e-33	67.0849
chr1:166841198	1.55695	-3.3375	15.5268	2.485e-34	3.2715e-33	67.0848
chr14:65704503	1.44707	2.1722	15.5268	2.48502e-34	3.27152e-33	67.0848
chr11:8864046	2.92549	-1.77945	15.5268	2.48523e-34	3.27179e-33	67.0848
chr1:119896392	2.13317	-1.28732	15.5267	2.48531e-34	3.27189e-33	67.0847
chr16:2339735	1.64232	-2.70933	15.5267	2.48553e-34	3.27218e-33	67.0846
chr16:85509152	-2.24598	1.94945	-15.5267	2.48606e-34	3.27287e-33	67.0844
chr17:4497359	2.85	-1.83085	15.5267	2.48615e-34	3.27298e-33	67.0844
chr11:2693990	1.67537	1.2361	15.5267	2.48667e-34	3.27366e-33	67.0842
chr2:66583368	-3.05463	1.07671	-15.5267	2.4867e-34	3.2737e-33	67.0842
chr21:45032484	-3.01768	1.16787	-15.5266	2.48696e-34	3.27403e-33	67.0841
chr11:70826281	-1.86317	2.24573	-15.5266	2.48732e-34	3.27449e-33	67.0839
chr16:88970997	1.83378	1.35384	15.5266	2.48734e-34	3.27452e-33	67.0839
chr21:26847119	1.3228	-3.59848	15.5266	2.4876e-34	3.27485e-33	67.0838
chr15:99476293	2.9711	-1.4047	15.5266	2.48782e-34	3.27514e-33	67.0837
chr19:8526931	3.21561	-2.3439	15.5266	2.48804e-34	3.27543e-33	67.0836
chr15:56820741	-1.9989	1.92677	-15.5266	2.48825e-34	3.27569e-33	67.0835
chr21:36495756	1.39439	2.71268	15.5266	2.48825e-34	3.27569e-33	67.0835
chr12:3728513	-1.59317	-2.74646	-15.5266	2.48842e-34	3.27591e-33	67.0835
chr20:31571030	-2.6689	1.54396	-15.5265	2.48849e-34	3.27598e-33	67.0834
chr16:12652457	-2.03171	1.06695	-15.5265	2.48849e-34	3.27598e-33	67.0834
chr4:186079716	2.99927	-1.36646	15.5265	2.48871e-34	3.27627e-33	67.0834
chr17:8391991	1.96829	-2.14805	15.5265	2.48913e-34	3.27681e-33	67.0832
chr17:8109369	1.5872	1.9075	15.5265	2.48918e-34	3.27688e-33	67.0832
chr1:3268055	-2.49817	1.74726	-15.5265	2.48953e-34	3.27733e-33	67.083
chr17:42673781	-1.5878	-2.55585	-15.5265	2.48964e-34	3.27746e-33	67.083
chr1:208030717	-1.92	2.17707	-15.5264	2.4904e-34	3.27846e-33	67.0827
chr4:143369819	-2.08244	-0.662805	-15.5264	2.49073e-34	3.27889e-33	67.0825
chr2:54572980	2.22659	0.326585	15.5264	2.49081e-34	3.27899e-33	67.0825
chr2:121018944	1.8928	-1.98957	15.5264	2.49093e-34	3.27914e-33	67.0825
chr11:66863616	-1.50293	2.3678	-15.5264	2.49135e-34	3.27969e-33	67.0823
chr19:14378051	1.88793	-2.88311	15.5263	2.492e-34	3.28053e-33	67.082
chr17:20260292	-1.93732	2.4289	-15.5263	2.49209e-34	3.28065e-33	67.082
chr10:64042118	1.67159	2.82787	15.5263	2.49234e-34	3.28097e-33	67.0819
chr2:65344878	2.47366	-0.678659	15.5263	2.49239e-34	3.28103e-33	67.0819
chr16:3466071	-2.10098	1.22488	-15.5263	2.49272e-34	3.28146e-33	67.0817
chr16:3098757	1.87037	-0.674939	15.5263	2.49274e-34	3.28148e-33	67.0817
chr4:88007200	1.95195	-2.11878	15.5263	2.49313e-34	3.28199e-33	67.0816
chr17:81109332	1.81902	1.27171	15.5262	2.49326e-34	3.28216e-33	67.0815
chr3:71130528	-1.4361	-3.06073	-15.5262	2.49398e-34	3.28309e-33	67.0812
chr4:25927976	-2.16085	1.92701	-15.5262	2.49449e-34	3.28376e-33	67.081
chr19:12996721	2.3072	-3.00043	15.5262	2.49456e-34	3.28384e-33	67.081
chr3:191360851	2.46378	-1.40909	15.5262	2.49481e-34	3.28417e-33	67.0809
chr20:51802412	2.14707	-2.31683	15.5261	2.49487e-34	3.28424e-33	67.0809
chr19:8585596	2.27061	-0.237256	15.5261	2.49488e-34	3.28425e-33	67.0809
chr4:153024209	-2.69841	1.49567	-15.5261	2.49584e-34	3.2855e-33	67.0805
chr12:82407718	-2.36049	1.20707	-15.5261	2.49587e-34	3.28554e-33	67.0805
chr8:11861151	1.83902	1.99537	15.5261	2.49591e-34	3.28559e-33	67.0805
chr1:247333221	2.80476	-2.37238	15.5261	2.49622e-34	3.28598e-33	67.0803
chr16:88328144	2.53073	0.159268	15.5261	2.49628e-34	3.28606e-33	67.0803
chr8:143502197	1.59	2.1678	15.526	2.49682e-34	3.28677e-33	67.0801
chr5:931218	2.91488	-1.57561	15.526	2.4969e-34	3.28686e-33	67.0801
chr11:68891494	-2.37317	1.2072	-15.526	2.49734e-34	3.28743e-33	67.0799
chr12:89505141	-1.95756	2.61598	-15.526	2.49792e-34	3.28819e-33	67.0797
chr1:10650907	1.90927	-0.446829	15.526	2.49794e-34	3.28821e-33	67.0797
chr11:63918464	2.37768	-2.47726	15.526	2.49799e-34	3.28827e-33	67.0796
chr13:26223141	1.69598	-0.356037	15.5259	2.49819e-34	3.28853e-33	67.0796
chr4:141131862	-1.46598	-2.87116	-15.5259	2.49833e-34	3.28871e-33	67.0795
chr1:2313769	2.06756	0.294268	15.5259	2.49872e-34	3.28921e-33	67.0793
chr2:96762639	2.33659	-2.72073	15.5259	2.49914e-34	3.28977e-33	67.0792
chr1:52921176	2.46402	-2.69921	15.5259	2.49925e-34	3.2899e-33	67.0791
chr1:216687443	1.90585	-0.0702439	15.5259	2.49955e-34	3.29028e-33	67.079
chr14:62056145	-1.60317	2.77585	-15.5258	2.49975e-34	3.29054e-33	67.0789
chr5:172904794	2.99402	-1.94091	15.5258	2.50013e-34	3.29104e-33	67.0788
chr13:95035925	-2.58488	1.6922	-15.5258	2.50029e-34	3.29124e-33	67.0787
chr16:89403227	-2.8022	0.531098	-15.5258	2.50058e-34	3.29162e-33	67.0786
chr17:3961623	-1.47232	-3.25543	-15.5258	2.50092e-34	3.29206e-33	67.0785
chr19:18861355	-2.4289	1.46213	-15.5258	2.50115e-34	3.29236e-33	67.0784
chr3:13305803	1.62427	1.25762	15.5258	2.50125e-34	3.29248e-33	67.0783
chr22:17782265	-1.58451	1.12774	-15.5257	2.50145e-34	3.29275e-33	67.0783
chr1:37807325	1.90683	-1.96585	15.5257	2.50151e-34	3.29281e-33	67.0782
chr7:105601223	2.7039	-1.98244	15.5257	2.50242e-34	3.29401e-33	67.0779
chr9:133119751	3.25488	-1.70707	15.5257	2.50266e-34	3.29431e-33	67.0778
chr5:139476072	-2.19402	1.89213	-15.5257	2.50273e-34	3.2944e-33	67.0777
chr1:3598536	-2.26524	-0.191159	-15.5257	2.50286e-34	3.29456e-33	67.0777
chr5:402953	2.72256	-1.3686	15.5257	2.50286e-34	3.29456e-33	67.0777
chr17:47810607	3.09061	-1.76652	15.5256	2.503e-34	3.29474e-33	67.0776
chr6:72386351	1.5889	2.36774	15.5256	2.50391e-34	3.29593e-33	67.0773
chr2:63044695	-2.32756	1.77329	-15.5256	2.50398e-34	3.29602e-33	67.0772
chr20:38889973	1.43622	0.640061	15.5256	2.50435e-34	3.29649e-33	67.0771
chr21:39082594	-3.07085	1.00787	-15.5255	2.50454e-34	3.29674e-33	67.077
chr1:2239741	2.77805	-1.46207	15.5255	2.50487e-34	3.29716e-33	67.0769
chr2:111366787	1.99073	-0.604878	15.5255	2.50505e-34	3.29739e-33	67.0768
chr6:6622630	1.59744	2.81299	15.5255	2.50506e-34	3.29739e-33	67.0768
chr4:15479645	2.89573	-2.16226	15.5255	2.50506e-34	3.29739e-33	67.0768
chr2:177229910	-1.9011	2.02189	-15.5255	2.50523e-34	3.29762e-33	67.0767
chr2:203858104	-2.39585	1.91671	-15.5255	2.50538e-34	3.2978e-33	67.0767
chr6:85114404	-3.21073	0.927195	-15.5255	2.50543e-34	3.29787e-33	67.0767
chr7:101528154	-2.33402	-0.097622	-15.5255	2.50546e-34	3.29789e-33	67.0767
chr2:26012689	2.3789	-2.83774	15.5255	2.5056e-34	3.29807e-33	67.0766
chr11:19981312	3.15976	-1.80159	15.5255	2.5056e-34	3.29807e-33	67.0766
chr3:3802126	2.48268	-1.09756	15.5254	2.50651e-34	3.29926e-33	67.0762
chrX:103503366	1.9428	-1.29982	15.5254	2.50663e-34	3.29941e-33	67.0762
chr9:93954050	2.75402	-1.03738	15.5254	2.5067e-34	3.2995e-33	67.0762
chr5:88679303	2.35939	-0.232256	15.5253	2.50779e-34	3.30093e-33	67.0757
chr11:70365413	-3.07366	1.07476	-15.5253	2.50826e-34	3.30154e-33	67.0755
chr16:88783860	2.1122	-2.43207	15.5253	2.50831e-34	3.3016e-33	67.0755
chr9:111042086	2.48549	-1.46494	15.5253	2.5084e-34	3.30171e-33	67.0755
chr10:122022003	-2.94598	0.583963	-15.5253	2.50858e-34	3.30194e-33	67.0754
chr11:108035985	2.03988	0.339329	15.5253	2.50865e-34	3.30203e-33	67.0754
chr9:37576877	-1.1311	0.400915	-15.5253	2.50873e-34	3.30213e-33	67.0753
chr1:27350160	2.99878	-2.5189	15.5253	2.50903e-34	3.30252e-33	67.0752
chr17:69779972	-2.81341	0.988659	-15.5253	2.50908e-34	3.30257e-33	67.0752
chr17:3981673	2.44061	0.163841	15.5252	2.50997e-34	3.30375e-33	67.0749
chr2:136255954	-3.76171	-0.329512	-15.5252	2.51009e-34	3.3039e-33	67.0748
chr17:29565786	1.34683	-1.64793	15.5252	2.51012e-34	3.30392e-33	67.0748
chr7:990463	-3.38939	1.32665	-15.5252	2.5103e-34	3.30416e-33	67.0747
chr19:17459087	-2.58695	1.27555	-15.5252	2.51031e-34	3.30416e-33	67.0747
chr6:158034438	-3.17232	1.17713	-15.5252	2.51034e-34	3.3042e-33	67.0747
chr5:1152320	-2.1272	0.707744	-15.5252	2.51061e-34	3.30455e-33	67.0746
chr4:186606256	2.02305	1.42811	15.5252	2.51087e-34	3.30488e-33	67.0745
chr14:74258633	2.17354	-1.36677	15.5251	2.51101e-34	3.30506e-33	67.0744
chr1:228158534	3.14817	-1.27921	15.5251	2.51106e-34	3.30512e-33	67.0744
chr1:24931913	2.6672	-2.20701	15.5251	2.51117e-34	3.30525e-33	67.0744
chr1:166081041	-2.095	1.50604	-15.5251	2.51118e-34	3.30526e-33	67.0744
chr20:53805885	3.15024	-1.8961	15.5251	2.51142e-34	3.30558e-33	67.0743
chr3:156816104	2.5328	-2.3147	15.5251	2.51161e-34	3.30582e-33	67.0742
chr5:135490945	2.86659	-0.817317	15.5251	2.51213e-34	3.30649e-33	67.074
chr1:1167006	-2.79293	1.13659	-15.525	2.51307e-34	3.30772e-33	67.0736
chr5:88143457	2.49159	-1.77201	15.525	2.51307e-34	3.30772e-33	67.0736
chr9:29825211	-2.665	1.0586	-15.525	2.51311e-34	3.30776e-33	67.0736
chr8:140940027	-1.86463	2.9328	-15.525	2.51317e-34	3.30784e-33	67.0736
chr11:1891037	-3.2111	1.46213	-15.525	2.51334e-34	3.30805e-33	67.0735
chr6:31900947	2.9511	-1.96091	15.525	2.51371e-34	3.30854e-33	67.0734
chr14:93986673	-1.81744	2.73628	-15.525	2.51386e-34	3.30874e-33	67.0733
chr1:202161552	-2.16756	-0.16122	-15.5249	2.51433e-34	3.30935e-33	67.0731
chr5:135028060	3.20207	-1.44567	15.5249	2.51442e-34	3.30945e-33	67.0731
chr10:101145321	1.6289	0.257866	15.5249	2.51444e-34	3.30947e-33	67.0731
chr5:135027218	2.64707	-0.452927	15.5249	2.51459e-34	3.30967e-33	67.073
chr20:21704994	2.5011	-2.15652	15.5249	2.51475e-34	3.30988e-33	67.073
chr1:203519902	1.91756	0.692927	15.5249	2.5149e-34	3.31007e-33	67.0729
chr9:109641865	-2.00354	1.96043	-15.5249	2.515e-34	3.31018e-33	67.0729
chr16:55331933	2.12585	-2.5672	15.5249	2.51512e-34	3.31034e-33	67.0728
chr17:34777090	2.42793	-1.51762	15.5249	2.51531e-34	3.31059e-33	67.0727
chr5:176366428	3.16634	-1.95183	15.5249	2.51565e-34	3.31102e-33	67.0726
chr1:18819287	2.42537	-1.60683	15.5248	2.51649e-34	3.31213e-33	67.0723
chr12:124995509	-2.49341	0.980488	-15.5248	2.51687e-34	3.31262e-33	67.0721
chr16:81493606	-2.35366	0.851707	-15.5248	2.51697e-34	3.31275e-33	67.0721
chr6:41409078	2.80524	-1.62165	15.5248	2.51704e-34	3.31283e-33	67.072
chr11:72013540	2.32159	-0.24128	15.5248	2.51728e-34	3.31314e-33	67.0719
chr1:8955814	-2.60476	1.62067	-15.5248	2.51733e-34	3.31319e-33	67.0719
chr17:2712334	1.62963	-1.9825	15.5248	2.51733e-34	3.31319e-33	67.0719
chr13:112741796	1.61488	1.95927	15.5247	2.51752e-34	3.31344e-33	67.0719
chr8:96155200	-1.83427	-2.55957	-15.5247	2.51757e-34	3.31349e-33	67.0718
chr1:31828362	-1.75073	0.224268	-15.5247	2.51766e-34	3.3136e-33	67.0718
chr11:914836	1.52341	2.08598	15.5247	2.51774e-34	3.31371e-33	67.0718
chr15:41840860	2.19146	0.99622	15.5247	2.51778e-34	3.31375e-33	67.0717
chr2:37776030	2.5139	-1.34963	15.5247	2.5183e-34	3.31443e-33	67.0715
chr7:2384098	1.72805	1.89963	15.5247	2.51831e-34	3.31444e-33	67.0715
chr5:176549065	-1.8828	1.59201	-15.5247	2.5188e-34	3.31508e-33	67.0713
chr12:124898600	-2.27183	-1.94689	-15.5247	2.51886e-34	3.31515e-33	67.0713
chr9:35845984	2.00244	-1.86951	15.5246	2.51899e-34	3.31531e-33	67.0713
chr14:33118820	2.56463	-1.35122	15.5246	2.5191e-34	3.31545e-33	67.0712
chr15:85704263	1.59439	0.117073	15.5246	2.51914e-34	3.3155e-33	67.0712
chr2:200190146	1.59829	0.763171	15.5246	2.51917e-34	3.31553e-33	67.0712
chr19:7934150	-2.46049	1.81463	-15.5246	2.51944e-34	3.31588e-33	67.0711
chr7:6154299	2.23085	1.32604	15.5246	2.51963e-34	3.31612e-33	67.071
chr1:39490753	1.36988	-1.4847	15.5246	2.52029e-34	3.31699e-33	67.0708
chr12:989229	1.5072	0.331037	15.5246	2.52034e-34	3.31705e-33	67.0707
chr13:75760447	2.33488	-2.56317	15.5246	2.52051e-34	3.31727e-33	67.0707
chr12:132271357	-2.74756	1.76512	-15.5245	2.52061e-34	3.31738e-33	67.0706
chr20:3236141	2.74	-1.57061	15.5245	2.52077e-34	3.31759e-33	67.0706
chr19:41325860	2.60622	-2.0864	15.5245	2.52099e-34	3.31787e-33	67.0705
chr1:18636612	2.66427	-2.65445	15.5245	2.52112e-34	3.31804e-33	67.0704
chr14:69154907	2.0911	-1.6247	15.5245	2.52135e-34	3.31833e-33	67.0703
chr11:2889406	1.53317	1.2222	15.5245	2.52145e-34	3.31847e-33	67.0703
chr8:142787961	2.7572	-1.81726	15.5245	2.52205e-34	3.31925e-33	67.0701
chr10:33704149	1.55463	1.69476	15.5244	2.52229e-34	3.31955e-33	67.07
chr8:60136185	1.68963	-2.5897	15.5244	2.52247e-34	3.31978e-33	67.0699
chr9:94140297	1.80024	1.4611	15.5244	2.52287e-34	3.32031e-33	67.0697
chr16:87477923	-1.65415	3.45366	-15.5243	2.52429e-34	3.32217e-33	67.0692
chr17:82237225	-2.54537	2.20488	-15.5243	2.5245e-34	3.32245e-33	67.0691
chr22:28884861	3.04988	-1.90713	15.5243	2.52488e-34	3.32293e-33	67.0689
chr6:165657872	1.73768	2.34018	15.5243	2.5249e-34	3.32295e-33	67.0689
chr6:36197881	1.99476	-0.709207	15.5243	2.52507e-34	3.32317e-33	67.0689
chr4:86451825	2.95573	-1.90421	15.5243	2.52521e-34	3.32335e-33	67.0688
chr11:849140	1.82561	-2.09317	15.5243	2.52525e-34	3.3234e-33	67.0688
chr14:52828895	1.64488	0.540488	15.5242	2.52559e-34	3.32384e-33	67.0687
chr16:27462010	-1.79537	0.845488	-15.5242	2.52561e-34	3.32386e-33	67.0686
chr8:21812689	1.63951	-1.43439	15.5242	2.5257e-34	3.32397e-33	67.0686
chr3:194852572	2.1978	0.467683	15.5242	2.52578e-34	3.32407e-33	67.0686
chr10:96384754	2.11768	-2.25189	15.5242	2.52623e-34	3.32466e-33	67.0684
chr11:2132923	1.71195	-1.76659	15.5242	2.52649e-34	3.325e-33	67.0683
chr6:33716992	-2.53354	0.580549	-15.5242	2.52657e-34	3.32509e-33	67.0683
chr2:25252873	2.24488	-2.49451	15.5241	2.52742e-34	3.3262e-33	67.0679
chr8:30658900	1.22793	-1.09079	15.5241	2.52742e-34	3.3262e-33	67.0679
chr1:185853696	-2.72317	1.34878	-15.5241	2.52762e-34	3.32645e-33	67.0678
chr6:166691278	3.35329	-1.99152	15.5241	2.52803e-34	3.32698e-33	67.0677
chr19:38680166	1.7772	-2.2614	15.5241	2.5285e-34	3.3276e-33	67.0675
chr2:273566	-2.80549	1.17884	-15.524	2.52888e-34	3.32809e-33	67.0674
chr1:92877925	-2.08402	2.50128	-15.524	2.52905e-34	3.32831e-33	67.0673
chr17:64836434	2.4122	-1.7839	15.524	2.52977e-34	3.32925e-33	67.067
chr17:82449347	-2.78329	1.40665	-15.524	2.52995e-34	3.32949e-33	67.0669
chr5:172904918	3.09732	-1.65622	15.524	2.52998e-34	3.32951e-33	67.0669
chr9:136095998	1.81988	-3.12043	15.524	2.53032e-34	3.32995e-33	67.0668
chr17:34763881	1.6872	1.82616	15.5239	2.53084e-34	3.33063e-33	67.0666
chr17:7753195	1.68012	3.08945	15.5239	2.53094e-34	3.33076e-33	67.0665
chr13:98522119	3.45732	-2.05988	15.5239	2.53095e-34	3.33077e-33	67.0665
chr14:90454657	2.75305	-1.70823	15.5239	2.53102e-34	3.33086e-33	67.0665
chr7:155802462	1.81878	-1.18561	15.5239	2.53121e-34	3.33109e-33	67.0664
chr3:54087645	2.49341	-1.98549	15.5239	2.53143e-34	3.33138e-33	67.0663
chr19:40358919	-2.62195	0.884634	-15.5239	2.53154e-34	3.33151e-33	67.0663
chr5:178839419	2.66683	-1.32817	15.5239	2.53156e-34	3.33154e-33	67.0663
chr6:166170334	2.32378	-2.22311	15.5239	2.53162e-34	3.33161e-33	67.0663
chr6:14950418	1.97963	-0.142256	15.5239	2.53167e-34	3.33167e-33	67.0662
chr5:150508182	2.39427	0.526159	15.5239	2.53169e-34	3.33169e-33	67.0662
chr1:3465354	-1.91634	0.975244	-15.5239	2.53172e-34	3.33172e-33	67.0662
chr17:75180919	-2.01732	1.33451	-15.5239	2.53182e-34	3.33185e-33	67.0662
chr4:3679165	1.62841	1.90177	15.5238	2.53212e-34	3.33224e-33	67.0661
chr14:95072230	-2.67598	1.18323	-15.5238	2.53219e-34	3.33232e-33	67.066
chr21:39751009	2.80829	-0.763902	15.5238	2.53243e-34	3.33263e-33	67.0659
chr16:67648300	3.14768	-1.99787	15.5238	2.53273e-34	3.33302e-33	67.0658
chr7:82756027	1.65951	2.52134	15.5238	2.53283e-34	3.33314e-33	67.0658
chr5:68962960	2.40293	-2.32195	15.5238	2.53299e-34	3.33335e-33	67.0657
chr2:214067080	-1.84488	0.935	-15.5238	2.5333e-34	3.33375e-33	67.0656
chr12:462733	-1.67988	2.02433	-15.5238	2.53339e-34	3.33387e-33	67.0656
chr19:3964113	1.8222	2.07622	15.5237	2.53363e-34	3.33417e-33	67.0655
chr20:57090098	1.43195	-2.82476	15.5237	2.53367e-34	3.33421e-33	67.0655
chr17:43396035	-1.79671	1.25591	-15.5237	2.53404e-34	3.3347e-33	67.0653
chr5:78649517	2.44732	-2.3689	15.5237	2.5346e-34	3.33542e-33	67.0651
chr14:22976784	-2.07866	0.561768	-15.5237	2.5347e-34	3.33556e-33	67.0651
chr13:112700187	-2.1361	1.78146	-15.5237	2.53493e-34	3.33585e-33	67.065
chr15:40048566	-2.14524	-0.680183	-15.5237	2.53503e-34	3.33597e-33	67.0649
chr11:3167240	1.37793	0.0840854	15.5237	2.53505e-34	3.336e-33	67.0649
chr1:46474570	1.5639	-0.468293	15.5237	2.53508e-34	3.33603e-33	67.0649
chr7:102450419	-1.46805	1.22646	-15.5237	2.53513e-34	3.3361e-33	67.0649
chr7:33901760	1.59683	1.67805	15.5236	2.53561e-34	3.33671e-33	67.0647
chr20:45823355	2.02	-1.60988	15.5236	2.53561e-34	3.33671e-33	67.0647
chr3:43711203	1.76073	2.57427	15.5236	2.5357e-34	3.33682e-33	67.0647
chr7:152735847	-1.79159	0.593232	-15.5236	2.53579e-34	3.33694e-33	67.0646
chr1:26171597	-2.2722	1.45585	-15.5236	2.53582e-34	3.33696e-33	67.0646
chr1:245798217	2.18854	2.13134	15.5236	2.53595e-34	3.33713e-33	67.0646
chr2:233209394	1.53927	1.78829	15.5236	2.53639e-34	3.3377e-33	67.0644
chr14:22839572	-2.88207	0.629451	-15.5235	2.53683e-34	3.33828e-33	67.0642
chr17:80221143	2.15341	-2.32171	15.5235	2.53714e-34	3.33867e-33	67.0641
chr10:58817562	1.67756	1.50085	15.5235	2.53787e-34	3.33963e-33	67.0638
chr16:19595286	4.7461	1.07988	15.5235	2.53793e-34	3.33971e-33	67.0638
chr20:20888101	-2.39402	0.379939	-15.5234	2.5386e-34	3.34058e-33	67.0635
chr9:116547823	1.69415	1.20024	15.5234	2.53875e-34	3.34078e-33	67.0635
chr1:174799447	2.13329	-2.87445	15.5234	2.5388e-34	3.34083e-33	67.0634
chr6:22250973	-2.4722	1.57756	-15.5234	2.53953e-34	3.34179e-33	67.0631
chr7:100603616	2.14537	-1.06	15.5234	2.53972e-34	3.34203e-33	67.0631
chr13:20233236	-2.32793	2.18799	-15.5234	2.53987e-34	3.34222e-33	67.063
chr2:234974991	-3.1189	1.2847	-15.5234	2.53988e-34	3.34222e-33	67.063
chr2:7392373	3.08561	-1.31951	15.5234	2.53991e-34	3.34226e-33	67.063
chr8:117650545	2.72122	-1.8428	15.5233	2.54009e-34	3.34249e-33	67.0629
chr14:104275508	-2.1561	0.757561	-15.5233	2.54039e-34	3.34288e-33	67.0628
chr19:38252511	1.45988	2.04116	15.5233	2.54048e-34	3.34299e-33	67.0628
chr22:46466478	-1.74573	2.74909	-15.5233	2.54048e-34	3.34299e-33	67.0628
chr19:21484073	1.79756	-0.937683	15.5233	2.54087e-34	3.34349e-33	67.0626
chr3:48565391	1.37951	-0.445732	15.5233	2.54098e-34	3.34363e-33	67.0626
chr2:235544555	2.09159	0.258354	15.5233	2.54113e-34	3.34382e-33	67.0625
chr3:193869860	2.51073	-2.69146	15.5233	2.54157e-34	3.34439e-33	67.0623
chr5:135382225	3.29317	-1.27756	15.5232	2.54272e-34	3.34589e-33	67.0619
chr3:126342488	1.69037	1.84482	15.5231	2.54361e-34	3.34706e-33	67.0615
chr12:123269005	-2.60805	1.08098	-15.5231	2.54367e-34	3.34714e-33	67.0615
chr16:65176986	2.91463	1.24122	15.5231	2.5437e-34	3.34717e-33	67.0615
chr12:68610190	1.74293	-2.99537	15.5231	2.54372e-34	3.34719e-33	67.0615
chr19:45864729	2.02476	-1.95921	15.5231	2.54385e-34	3.34735e-33	67.0615
chr10:34636694	-1.85976	-0.165122	-15.5231	2.54405e-34	3.34761e-33	67.0614
chr1:164576152	2.07268	0.625488	15.5231	2.54422e-34	3.34783e-33	67.0613
chr3:128485796	-1.60293	-1.60232	-15.5231	2.54456e-34	3.34827e-33	67.0612
chr11:118650202	1.65244	2.31768	15.523	2.54501e-34	3.34885e-33	67.061
chr7:5607400	2.4072	-1.0775	15.523	2.54516e-34	3.34904e-33	67.0609
chr14:36788376	-3.23866	1.11518	-15.523	2.54531e-34	3.34924e-33	67.0609
chr1:25743841	-2.42598	1.39701	-15.523	2.54595e-34	3.35008e-33	67.0606
chr5:122756718	-1.63329	2.38543	-15.523	2.54599e-34	3.35012e-33	67.0606
chr6:158766989	1.87098	1.73415	15.523	2.54661e-34	3.35094e-33	67.0604
chr8:39018902	1.84866	2.11201	15.5229	2.54666e-34	3.35099e-33	67.0603
chr11:93849791	1.51415	0.726707	15.5229	2.54667e-34	3.35099e-33	67.0603
chr3:195911851	-2.44073	2.0828	-15.5229	2.54671e-34	3.35104e-33	67.0603
chr2:105373073	2.05012	1.63006	15.5229	2.54673e-34	3.35106e-33	67.0603
chr13:111252076	1.44537	2.7661	15.5229	2.5469e-34	3.35128e-33	67.0603
chr12:120768773	-1.89695	3.07018	-15.5229	2.54727e-34	3.35177e-33	67.0601
chr1:2229658	2.67317	-2.44244	15.5229	2.54738e-34	3.35191e-33	67.0601
chr17:9828632	1.68939	2.16652	15.5229	2.54761e-34	3.3522e-33	67.06
chr16:66935596	2.65817	-2.71665	15.5229	2.54768e-34	3.35228e-33	67.0599
chr8:93565240	1.56622	2.15982	15.5229	2.54793e-34	3.3526e-33	67.0599
chr2:73175404	1.54915	-2.23689	15.5229	2.54795e-34	3.35262e-33	67.0598
chr16:12652478	-1.75049	1.59622	-15.5229	2.54803e-34	3.35273e-33	67.0598
chr2:108584400	-2.48207	1.25543	-15.5229	2.54807e-34	3.35277e-33	67.0598
chr3:133536156	-2.62366	0.0984146	-15.5228	2.54828e-34	3.35304e-33	67.0597
chr14:101587824	-2.97915	0.99372	-15.5228	2.5484e-34	3.3532e-33	67.0597
chr6:169386598	1.5322	0.630976	15.5228	2.54859e-34	3.35343e-33	67.0596
chr10:30028545	2.48915	-1.39238	15.5228	2.54891e-34	3.35385e-33	67.0595
chr10:117547578	2.81012	-1.51665	15.5228	2.54912e-34	3.35412e-33	67.0594
chr16:48101216	-1.90732	2.43963	-15.5228	2.54926e-34	3.3543e-33	67.0593
chr16:88130362	-2.12463	2.26927	-15.5228	2.54935e-34	3.35441e-33	67.0593
chr12:32478952	-1.77354	2.79787	-15.5227	2.55e-34	3.35526e-33	67.059
chr1:1430524	2.1022	-3.335	15.5227	2.55064e-34	3.3561e-33	67.0588
chr3:70983087	3.37293	-2.22427	15.5227	2.55068e-34	3.35614e-33	67.0588
chr5:137501387	1.4128	1.80384	15.5227	2.55072e-34	3.35618e-33	67.0588
chr12:111673783	1.74549	2.23457	15.5227	2.55115e-34	3.35674e-33	67.0586
chrX:109734022	1.55732	1.25232	15.5227	2.55123e-34	3.35685e-33	67.0586
chr14:60509989	2.10866	-2.61494	15.5227	2.55134e-34	3.35698e-33	67.0585
chr22:26711336	1.21768	0.425549	15.5226	2.55157e-34	3.35728e-33	67.0584
chr10:128419697	1.55915	1.88226	15.5226	2.5516e-34	3.35731e-33	67.0584
chr19:31352724	3.11732	-1.28378	15.5226	2.5516e-34	3.35731e-33	67.0584
chr3:9947260	3.3578	-2.27878	15.5226	2.55198e-34	3.3578e-33	67.0583
chr6:99219970	1.60902	-2.31829	15.5226	2.55202e-34	3.35785e-33	67.0582
chr17:81036103	2.66988	-2.15213	15.5226	2.55213e-34	3.35799e-33	67.0582
chr2:40438082	1.58585	2.27488	15.5226	2.55234e-34	3.35825e-33	67.0581
chr1:178543480	1.97012	-2.78213	15.5226	2.5524e-34	3.35833e-33	67.0581
chr19:50510391	2.79561	-2.23963	15.5226	2.5525e-34	3.35845e-33	67.0581
chr13:111913680	2.70341	-1.83122	15.5226	2.55258e-34	3.35855e-33	67.058
chr13:94233577	3.05476	-1.67579	15.5226	2.55274e-34	3.35876e-33	67.058
chr2:238260905	2.73878	-0.375366	15.5225	2.55333e-34	3.35952e-33	67.0577
chr1:68269837	2.91488	-2.22793	15.5225	2.55344e-34	3.35967e-33	67.0577
chr2:204072590	1.33732	-0.339634	15.5225	2.55388e-34	3.36024e-33	67.0575
chr22:45893950	-2.13098	1.30463	-15.5225	2.55411e-34	3.36053e-33	67.0574
chr11:117869874	1.54159	1.28543	15.5225	2.55414e-34	3.36057e-33	67.0574
chr14:29928311	1.5622	-3.00598	15.5225	2.55448e-34	3.361e-33	67.0573
chr17:78121593	-2.79195	1.83793	-15.5225	2.55467e-34	3.36125e-33	67.0572
chr17:40316861	2.88963	-2.40384	15.5224	2.5548e-34	3.36141e-33	67.0572
chr3:71726116	1.59951	1.43915	15.5224	2.55506e-34	3.36175e-33	67.0571
chr14:76550944	-2.49561	1.68354	-15.5224	2.55522e-34	3.36195e-33	67.057
chr5:171494855	2.59927	-2.60878	15.5224	2.55566e-34	3.36253e-33	67.0568
chr7:74643392	-1.6122	-0.981463	-15.5224	2.5557e-34	3.36257e-33	67.0568
chr1:1265253	1.79939	0.557866	15.5224	2.55574e-34	3.36262e-33	67.0568
chr7:117157872	2.98585	-1.97341	15.5224	2.55589e-34	3.36282e-33	67.0567
chr2:219243331	2.37122	-1.85427	15.5224	2.55599e-34	3.36294e-33	67.0567
chr20:57838783	-2.73085	1.11591	-15.5224	2.55624e-34	3.36325e-33	67.0566
chr12:12824190	1.54988	2.80238	15.5223	2.55648e-34	3.36357e-33	67.0565
chr4:153781374	1.525	2.32433	15.5223	2.55673e-34	3.36389e-33	67.0564
chr1:30694947	1.55049	-0.202073	15.5223	2.55682e-34	3.36401e-33	67.0564
chr3:121836338	-2.43098	0.296829	-15.5223	2.55764e-34	3.36507e-33	67.056
chr6:89410668	-1.66707	0.289146	-15.5222	2.5581e-34	3.36567e-33	67.0559
chr11:288304	2.37512	-2.90573	15.5222	2.55812e-34	3.36569e-33	67.0559
chr9:23587630	-2.46134	1.0647	-15.5222	2.5588e-34	3.36659e-33	67.0556
chr17:48527079	-1.59634	-2.90549	-15.5222	2.5589e-34	3.36671e-33	67.0556
chr11:1303637	2.42415	-2.53317	15.5222	2.55918e-34	3.36707e-33	67.0554
chr16:1160855	-2.86927	1.19695	-15.5222	2.55921e-34	3.3671e-33	67.0554
chr4:10103916	-2.48793	1.53896	-15.5222	2.55953e-34	3.36752e-33	67.0553
chr2:69387883	2.22744	-2.12116	15.5221	2.56008e-34	3.36823e-33	67.0551
chr1:11069690	-2.17878	1.07549	-15.5221	2.56048e-34	3.36876e-33	67.0549
chr3:196633138	-1.48146	-3.31744	-15.5221	2.56061e-34	3.36892e-33	67.0549
chr14:100968971	1.45098	2.71195	15.5221	2.56096e-34	3.36938e-33	67.0547
chr13:20179886	1.63268	2.50427	15.5221	2.56099e-34	3.3694e-33	67.0547
chr21:45456817	-2.2378	1.41988	-15.5221	2.56119e-34	3.36967e-33	67.0547
chr15:60395084	2.65951	-1.86695	15.5221	2.56121e-34	3.36968e-33	67.0547
chr12:52080164	2.03073	-0.450854	15.5221	2.56122e-34	3.36969e-33	67.0546
chr1:159926910	1.97159	1.8997	15.5221	2.56126e-34	3.36974e-33	67.0546
chr10:11869883	2.68537	0.0185366	15.5221	2.56128e-34	3.36976e-33	67.0546
chr16:84025533	3.215	1.69579	15.522	2.56142e-34	3.36993e-33	67.0546
chr7:2734243	-3.42183	2.00372	-15.522	2.56146e-34	3.36998e-33	67.0546
chr16:69188820	2.11902	-2.75415	15.522	2.56148e-34	3.37001e-33	67.0545
chr20:64074266	-2.08439	2.42244	-15.522	2.56221e-34	3.37096e-33	67.0543
chr17:82320702	1.82415	1.98098	15.522	2.56222e-34	3.37096e-33	67.0543
chr7:1297629	-2.54805	0.0957317	-15.522	2.56257e-34	3.37141e-33	67.0541
chr1:225877503	-2.29488	2.67207	-15.522	2.5628e-34	3.37171e-33	67.054
chr8:19532209	-2.13878	2.33427	-15.5219	2.56377e-34	3.37298e-33	67.0537
chr12:7890565	-2.22073	1.65305	-15.5219	2.56398e-34	3.37325e-33	67.0536
chr9:127825961	2.39537	-2.29524	15.5219	2.56402e-34	3.37329e-33	67.0536
chr11:134277869	1.77524	0.0333537	15.5219	2.56443e-34	3.37384e-33	67.0534
chr17:42686933	2.36768	-0.975793	15.5218	2.565e-34	3.37457e-33	67.0532
chr6:97281418	-2.37939	1.87396	-15.5218	2.565e-34	3.37457e-33	67.0532
chr8:120654217	-2.43695	1.93994	-15.5218	2.56501e-34	3.37457e-33	67.0532
chr20:3797941	2.85549	-1.89896	15.5218	2.56503e-34	3.3746e-33	67.0532
chr1:1540904	2.54707	-2.4239	15.5218	2.56512e-34	3.37471e-33	67.0531
chr13:40777768	1.66902	-1.86878	15.5218	2.56536e-34	3.37502e-33	67.053
chr17:57899148	3.285	-1.99274	15.5218	2.56613e-34	3.37602e-33	67.0527
chr12:118359862	-2.3461	2.36939	-15.5217	2.56635e-34	3.37631e-33	67.0526
chr1:64917463	-2.84927	-0.255366	-15.5217	2.56652e-34	3.37652e-33	67.0526
chr8:143318042	-2.26744	1.44591	-15.5217	2.56659e-34	3.37661e-33	67.0526
chr4:25843587	1.77427	-0.509085	15.5217	2.56687e-34	3.37696e-33	67.0524
chr13:42028675	2.9078	-1.45207	15.5217	2.56713e-34	3.3773e-33	67.0523
chr4:3287141	1.93927	1.81659	15.5217	2.56722e-34	3.37742e-33	67.0523
chr10:69853700	1.83622	1.18555	15.5217	2.56724e-34	3.37744e-33	67.0523
chr20:56787764	2.53854	-1.71524	15.5217	2.56734e-34	3.37756e-33	67.0523
chr22:30451711	2.3161	-1.5689	15.5217	2.56789e-34	3.37829e-33	67.052
chr19:7888224	1.63159	-0.216646	15.5216	2.56797e-34	3.37838e-33	67.052
chr3:184686137	1.6722	1.50305	15.5216	2.56806e-34	3.37849e-33	67.052
chr7:92608810	2.44829	-2.72878	15.5216	2.56894e-34	3.37964e-33	67.0516
chr16:81686615	1.83805	0.574634	15.5216	2.569e-34	3.37972e-33	67.0516
chr3:32821743	2.7411	-2.66652	15.5216	2.56918e-34	3.37995e-33	67.0515
chr12:9664521	1.46671	1.64616	15.5216	2.56936e-34	3.38017e-33	67.0515
chr16:4323568	2.95524	-1.63396	15.5215	2.5709e-34	3.3822e-33	67.0509
chr11:34642169	-3.17415	1.06866	-15.5215	2.57095e-34	3.38226e-33	67.0509
chr4:174523794	1.94817	2.06823	15.5215	2.57098e-34	3.38228e-33	67.0508
chr10:132295167	-2.42268	2.30866	-15.5215	2.57109e-34	3.38242e-33	67.0508
chr3:66593161	2.11854	0.00195122	15.5215	2.57113e-34	3.38248e-33	67.0508
chr8:48789789	1.87317	1.85488	15.5214	2.57138e-34	3.38279e-33	67.0507
chr6:108174374	2.88061	-1.82323	15.5214	2.57149e-34	3.38293e-33	67.0506
chr13:100510751	1.89902	2.37866	15.5214	2.57228e-34	3.38397e-33	67.0503
chr7:155883171	1.57049	2.13037	15.5214	2.57237e-34	3.38408e-33	67.0503
chr20:36497236	1.64439	2.63537	15.5214	2.57246e-34	3.38419e-33	67.0503
chr9:4792143	1.82793	-3.25762	15.5214	2.57248e-34	3.38421e-33	67.0503
chr19:54239982	1.62585	2.09756	15.5214	2.57279e-34	3.38462e-33	67.0501
chr2:222299984	2.65061	-2.49543	15.5214	2.5728e-34	3.38462e-33	67.0501
chr17:8154766	2.40232	-2.1936	15.5214	2.57283e-34	3.38465e-33	67.0501
chr1:45803188	2.48854	-2.35634	15.5213	2.57304e-34	3.38493e-33	67.05
chr20:21702523	2.38085	-0.815183	15.5213	2.5734e-34	3.38539e-33	67.0499
chr14:102949600	-2.07598	2.57445	-15.5213	2.57341e-34	3.3854e-33	67.0499
chr22:46662781	1.5472	3.08872	15.5213	2.57348e-34	3.38547e-33	67.0499
chr17:1048954	1.66524	2.47506	15.5213	2.57358e-34	3.3856e-33	67.0498
chr1:232151370	-1.97537	0.584268	-15.5213	2.57366e-34	3.3857e-33	67.0498
chr12:108856566	1.87402	-3.09713	15.5213	2.57408e-34	3.38625e-33	67.0496
chr7:27144067	2.50476	-2.19128	15.5213	2.57421e-34	3.38641e-33	67.0496
chrX:51396728	-1.82085	0.167866	-15.5213	2.57438e-34	3.38663e-33	67.0495
chr16:87957682	-1.505	2.11579	-15.5212	2.57466e-34	3.387e-33	67.0494
chr12:111418271	2.16866	1.16421	15.5212	2.57493e-34	3.38734e-33	67.0493
chr5:15008751	2.9222	-2.4061	15.5212	2.57573e-34	3.3884e-33	67.049
chr1:16707304	1.57512	1.52512	15.5212	2.57587e-34	3.38857e-33	67.0489
chr7:151062193	1.81744	0.688841	15.5211	2.57622e-34	3.38902e-33	67.0488
chr16:19115123	3.21561	-2.40122	15.5211	2.5763e-34	3.38912e-33	67.0488
chr15:97085991	1.68537	0.160854	15.5211	2.57712e-34	3.39019e-33	67.0485
chr11:69008913	3.12378	-2.22372	15.5211	2.57731e-34	3.39044e-33	67.0484
chr16:48127086	-2.57659	0.0808537	-15.5211	2.57737e-34	3.39051e-33	67.0484
chr12:131854025	1.82915	1.44835	15.5211	2.5774e-34	3.39054e-33	67.0484
chr1:157043553	1.46366	0.617561	15.5211	2.57763e-34	3.39083e-33	67.0483
chr8:124557108	-2.30793	1.79482	-15.521	2.57795e-34	3.39125e-33	67.0481
chr22:50283138	2.20171	0.425976	15.521	2.57827e-34	3.39167e-33	67.048
chr5:141651088	2.21122	-1.59378	15.521	2.57841e-34	3.39185e-33	67.048
chr14:75276989	1.62817	-2.98994	15.521	2.57858e-34	3.39206e-33	67.0479
chr11:92223971	2.50012	-1.65043	15.521	2.57875e-34	3.39228e-33	67.0478
chr19:19276547	4.1261	-0.0456098	15.521	2.57884e-34	3.39239e-33	67.0478
chr17:64777772	2.89622	-1.68933	15.521	2.57918e-34	3.39283e-33	67.0477
chr17:42672278	-2.66402	0.402866	-15.521	2.57922e-34	3.39288e-33	67.0476
chr1:1309839	2.8989	-2.32128	15.521	2.57932e-34	3.39301e-33	67.0476
chr21:43756188	-1.93707	2.08463	-15.5209	2.57959e-34	3.39336e-33	67.0475
chr14:22338042	1.78171	0.832927	15.5209	2.57966e-34	3.39343e-33	67.0475
chr11:60514808	2.41451	-0.173354	15.5209	2.5797e-34	3.39348e-33	67.0475
chr4:156771579	2.20963	-2.29567	15.5209	2.5798e-34	3.39361e-33	67.0474
chr16:67538691	2.19573	-1.17896	15.5209	2.57984e-34	3.39365e-33	67.0474
chr2:236433413	2.11183	2.61323	15.5209	2.58042e-34	3.39441e-33	67.0472
chr15:89648374	2.09793	0.77311	15.5209	2.58047e-34	3.39446e-33	67.0472
chr15:65904588	1.93329	2.07091	15.5209	2.58057e-34	3.3946e-33	67.0471
chr1:246767653	-3.04207	1.32604	-15.5209	2.58078e-34	3.39487e-33	67.047
chr9:112274107	-2.23268	1.72585	-15.5209	2.58108e-34	3.39525e-33	67.0469
chr2:219597224	1.99049	-2.44134	15.5209	2.58116e-34	3.39535e-33	67.0469
chr13:101452812	1.66878	0.0454878	15.5208	2.58131e-34	3.39555e-33	67.0468
chr5:73022576	-3.1778	1.24256	-15.5208	2.58166e-34	3.39599e-33	67.0467
chr6:160988435	2.8311	-1.67677	15.5208	2.58169e-34	3.39602e-33	67.0467
chr10:24608519	-1.69024	2.66329	-15.5208	2.58223e-34	3.39674e-33	67.0465
chr4:80197106	2.14976	-2.91268	15.5208	2.5825e-34	3.39709e-33	67.0464
chr3:175258909	-2.39854	1.46829	-15.5208	2.58252e-34	3.3971e-33	67.0464
chr19:3191284	-2.4439	1.71951	-15.5207	2.5831e-34	3.39786e-33	67.0461
chr17:1650159	3.00427	-2.46811	15.5207	2.58318e-34	3.39796e-33	67.0461
chr4:54093532	-2.02902	-1.26756	-15.5207	2.58333e-34	3.39815e-33	67.0461
chr5:10333150	2.7261	-1.42195	15.5207	2.5836e-34	3.39849e-33	67.046
chr10:114349992	3.25476	-1.93774	15.5207	2.58402e-34	3.39904e-33	67.0458
chr8:143842345	3.17073	-1.52793	15.5207	2.5841e-34	3.39914e-33	67.0458
chr1:44640713	-1.75744	2.74348	-15.5206	2.58463e-34	3.39983e-33	67.0456
chr5:54534029	2.35268	-2.00756	15.5206	2.58463e-34	3.39983e-33	67.0456
chr16:86577629	1.91488	1.64573	15.5206	2.58472e-34	3.39994e-33	67.0455
chr11:18731438	1.54585	1.66561	15.5206	2.58538e-34	3.40081e-33	67.0453
chr6:50836573	-2.82573	1.35604	-15.5206	2.5857e-34	3.40122e-33	67.0451
chr2:112138034	1.59561	-3.1289	15.5206	2.58594e-34	3.40152e-33	67.045
chr15:86912183	-1.61951	1.08451	-15.5205	2.58615e-34	3.40179e-33	67.045
chr10:101139730	2.54659	-1.87915	15.5205	2.5863e-34	3.40199e-33	67.0449
chr16:11229958	-1.9522	2.79159	-15.5205	2.58653e-34	3.40228e-33	67.0448
chr7:1063066	-1.74988	1.28677	-15.5205	2.58658e-34	3.40234e-33	67.0448
chr6:1228714	1.73671	2.09177	15.5205	2.58688e-34	3.40273e-33	67.0447
chr1:100517032	-2.32902	2.01732	-15.5205	2.58703e-34	3.40292e-33	67.0446
chr8:22059312	1.85585	-1.17329	15.5205	2.58727e-34	3.40323e-33	67.0445
chr15:96334405	2.08341	-2.63	15.5205	2.58732e-34	3.40329e-33	67.0445
chr10:11869758	2.26293	0.449756	15.5205	2.58743e-34	3.40343e-33	67.0445
chr8:143877903	2.75268	-1.45488	15.5205	2.58761e-34	3.40366e-33	67.0444
chr17:27582630	1.83585	1.73988	15.5204	2.58799e-34	3.40415e-33	67.0443
chr5:179285151	1.74732	0.915976	15.5204	2.5881e-34	3.40429e-33	67.0442
chr11:70788917	2.34268	1.94707	15.5204	2.58823e-34	3.40445e-33	67.0442
chr8:125576299	-3.11695	0.921159	-15.5204	2.58841e-34	3.40468e-33	67.0441
chr11:126764234	1.90817	0.385061	15.5204	2.5889e-34	3.40532e-33	67.0439
chr16:77722096	1.8861	-2.25841	15.5204	2.58899e-34	3.40544e-33	67.0439
chrX:154355139	-1.94415	2.00841	-15.5204	2.58907e-34	3.40553e-33	67.0438
chr1:154803727	1.7478	0.893293	15.5204	2.5891e-34	3.40556e-33	67.0438
chr12:14185836	1.48951	0.855366	15.5204	2.58923e-34	3.40573e-33	67.0438
chr11:121689511	3.04207	-1.55787	15.5204	2.58942e-34	3.40597e-33	67.0437
chr7:1323621	-2.04951	0.220488	-15.5203	2.58949e-34	3.40606e-33	67.0437
chr18:37491452	-2.41488	0.841707	-15.5203	2.58956e-34	3.40615e-33	67.0436
chr3:152019644	2.65244	-1.96744	15.5203	2.58961e-34	3.4062e-33	67.0436
chr10:62048990	3.30524	-2.14262	15.5203	2.59017e-34	3.40694e-33	67.0434
chr1:93614694	-1.89244	2.55659	-15.5203	2.59018e-34	3.40694e-33	67.0434
chr6:24910298	2.67598	-1.6197	15.5202	2.59129e-34	3.40839e-33	67.043
chr6:170030864	-1.66378	0.983963	-15.5202	2.5914e-34	3.40853e-33	67.0429
chr3:70982952	3.07768	-1.75774	15.5202	2.59194e-34	3.40923e-33	67.0427
chr22:46061848	2.42841	-1.05591	15.5202	2.59216e-34	3.40952e-33	67.0426
chr14:69572207	2.35183	-3.03994	15.5202	2.59223e-34	3.40961e-33	67.0426
chr5:176565018	1.58244	1.85561	15.5202	2.5923e-34	3.40969e-33	67.0426
chr17:43832348	1.86817	0.00359756	15.5202	2.59268e-34	3.41019e-33	67.0424
chr14:61281779	2.56598	-1.31323	15.5202	2.59274e-34	3.41025e-33	67.0424
chr7:2532007	-2.72427	1.17726	-15.5201	2.59296e-34	3.41054e-33	67.0423
chr10:12216968	-2.81402	0.927744	-15.5201	2.59323e-34	3.41089e-33	67.0422
chr17:41725746	1.28976	1.99268	15.5201	2.59359e-34	3.41135e-33	67.0421
chr9:34979649	-2.82768	1.68701	-15.5201	2.59412e-34	3.41204e-33	67.0419
chr22:41560034	1.51476	0.987378	15.5201	2.59444e-34	3.41247e-33	67.0418
chr9:137115930	1.18634	1.14866	15.52	2.59451e-34	3.41255e-33	67.0417
chr3:149388364	3.11939	-1.5514	15.52	2.59546e-34	3.41379e-33	67.0414
chr6:41625600	1.82622	-2.70445	15.52	2.59556e-34	3.41392e-33	67.0413
chr4:80207082	2.16671	-2.63067	15.52	2.59585e-34	3.41429e-33	67.0412
chr14:74567967	3.16256	-1.66787	15.52	2.59605e-34	3.41455e-33	67.0411
chr10:80286365	2.94159	-1.5597	15.5199	2.59622e-34	3.41477e-33	67.0411
chr7:157931443	-2.4222	1.0928	-15.5199	2.59646e-34	3.41507e-33	67.041
chrX:40091387	2.03841	0.0185976	15.5199	2.59668e-34	3.41536e-33	67.0409
chr3:134474041	2.15707	-2.33695	15.5199	2.59701e-34	3.41578e-33	67.0408
chr1:42816006	-2.03573	-0.889329	-15.5199	2.59714e-34	3.41595e-33	67.0407
chr10:124736902	2.74183	-2.51311	15.5199	2.59776e-34	3.41676e-33	67.0405
chr16:84313303	2.60561	-2.1478	15.5198	2.59786e-34	3.41688e-33	67.0404
chr9:87556718	2.02732	1.81329	15.5198	2.59822e-34	3.41735e-33	67.0403
chr1:220894667	3.06293	-2.13671	15.5198	2.59842e-34	3.4176e-33	67.0402
chr8:118048965	-2.49463	1.20927	-15.5198	2.59844e-34	3.41763e-33	67.0402
chr4:121764343	1.73293	-2.42122	15.5198	2.59878e-34	3.41806e-33	67.0401
chr19:29694906	1.65073	-2.31451	15.5198	2.59912e-34	3.41851e-33	67.04
chr1:3529824	-2.3478	1.3811	-15.5198	2.59919e-34	3.4186e-33	67.0399
chr13:112071140	1.81049	-1.90317	15.5198	2.59933e-34	3.41877e-33	67.0399
chr22:39254951	2.465	-1.69262	15.5198	2.59936e-34	3.41881e-33	67.0399
chr9:121326607	2.99146	-1.20354	15.5198	2.5994e-34	3.41884e-33	67.0399
chr10:117133585	2.74695	-2.0925	15.5197	2.59968e-34	3.41921e-33	67.0398
chr10:132405500	2.11354	2.77335	15.5197	2.59975e-34	3.4193e-33	67.0397
chr1:223748729	2.00939	0.328476	15.5197	2.60055e-34	3.42034e-33	67.0394
chr4:102353009	-1.97037	2.43384	-15.5197	2.60086e-34	3.42074e-33	67.0393
chr9:126610198	2.27963	-2.45018	15.5197	2.60103e-34	3.42096e-33	67.0392
chr16:70748534	2.68012	-1.57396	15.5196	2.60157e-34	3.42166e-33	67.039
chr17:44555361	1.60256	-0.0392073	15.5196	2.60167e-34	3.42178e-33	67.039
chr19:40719078	1.87683	-3.14976	15.5196	2.60173e-34	3.42186e-33	67.039
chr3:160851934	1.78512	1.14	15.5196	2.60216e-34	3.42242e-33	67.0388
chr15:29139370	1.49415	2.65073	15.5196	2.60272e-34	3.42316e-33	67.0386
chr17:29180996	2.93415	0.336829	15.5195	2.60281e-34	3.42327e-33	67.0385
chr6:44087477	2.30134	-0.632866	15.5195	2.60297e-34	3.42347e-33	67.0385
chr11:118636734	-2.12195	1.61122	-15.5195	2.60334e-34	3.42394e-33	67.0383
chr7:28933635	2.7928	-2.5547	15.5195	2.6038e-34	3.42454e-33	67.0382
chr16:85228158	3.19439	-1.91085	15.5195	2.6042e-34	3.42506e-33	67.038
chr14:68693141	1.55232	1.78884	15.5195	2.60428e-34	3.42517e-33	67.038
chr1:40655185	1.34598	2.24665	15.5195	2.60441e-34	3.42533e-33	67.0379
chr2:25377527	2.74134	-1.66579	15.5194	2.60501e-34	3.42612e-33	67.0377
chr22:38120658	-1.9772	1.98201	-15.5194	2.60511e-34	3.42624e-33	67.0377
chr17:82234549	2.8261	-1.8922	15.5194	2.60534e-34	3.42653e-33	67.0376
chr12:107737061	-2.30561	1.5122	-15.5193	2.60615e-34	3.4276e-33	67.0373
chr13:50129442	2.6711	-1.28372	15.5193	2.60658e-34	3.42815e-33	67.0371
chr11:119318471	1.87134	-1.44689	15.5193	2.60716e-34	3.42891e-33	67.0369
chr16:56961258	1.78878	1.70329	15.5192	2.60784e-34	3.4298e-33	67.0366
chr11:393350	2.82878	-1.60098	15.5192	2.60804e-34	3.43005e-33	67.0365
chr3:184347550	1.46159	1.61421	15.5192	2.60813e-34	3.43016e-33	67.0365
chr11:122794066	-2.16098	2.51244	-15.5192	2.60829e-34	3.43037e-33	67.0364
chr6:27545790	-1.73683	-1.18402	-15.5192	2.60833e-34	3.43041e-33	67.0364
chr10:62049097	3.39427	-2.19079	15.5192	2.60839e-34	3.43049e-33	67.0364
chr10:43319167	1.34085	1.17726	15.5192	2.60849e-34	3.43061e-33	67.0364
chr4:183097701	2.72829	-2.06451	15.5192	2.6088e-34	3.43101e-33	67.0362
chr14:56202530	1.7722	1.77451	15.5192	2.60897e-34	3.43123e-33	67.0362
chr6:83431515	2.06378	-0.946159	15.5191	2.61012e-34	3.43273e-33	67.0357
chr16:627742	-2.14341	1.75317	-15.5191	2.61012e-34	3.43273e-33	67.0357
chr20:45834589	2.50183	-1.18335	15.5191	2.61015e-34	3.43276e-33	67.0357
chr1:26337157	1.52232	1.76921	15.5191	2.61029e-34	3.43294e-33	67.0357
chr4:725158	-1.61622	2.9636	-15.519	2.61117e-34	3.43408e-33	67.0353
chr4:8080360	2.10232	-1.24933	15.519	2.61166e-34	3.43473e-33	67.0352
chr17:78175018	-1.74524	1.91652	-15.519	2.61209e-34	3.43529e-33	67.035
chr7:1089091	1.48915	0.964817	15.519	2.61237e-34	3.43565e-33	67.0349
chr6:75085013	-1.94244	-1.99268	-15.519	2.61238e-34	3.43565e-33	67.0349
chr5:172381507	-1.30317	3.19927	-15.519	2.61251e-34	3.43582e-33	67.0348
chr5:3883290	1.7672	0.461524	15.5189	2.61293e-34	3.43637e-33	67.0347
chr1:20653676	1.52756	1.44768	15.5189	2.61294e-34	3.43637e-33	67.0347
chr19:58369096	1.8972	1.61628	15.5189	2.61305e-34	3.43651e-33	67.0346
chr12:14267939	1.67963	0.700549	15.5189	2.6131e-34	3.43657e-33	67.0346
chr6:16345756	1.65671	2.13628	15.5189	2.61336e-34	3.4369e-33	67.0345
chr2:234950797	1.8222	-2.84915	15.5189	2.61428e-34	3.4381e-33	67.0342
chr16:75256324	2.08878	-1.6572	15.5189	2.61441e-34	3.43827e-33	67.0341
chr6:6725043	2.11671	-3.22835	15.5189	2.61441e-34	3.43827e-33	67.0341
chr8:144416906	2.75366	0.653537	15.5188	2.61451e-34	3.43839e-33	67.0341
chr1:15284710	-3.07915	1.19848	-15.5188	2.61468e-34	3.4386e-33	67.034
chr8:133113059	1.83878	1.21512	15.5188	2.61478e-34	3.43873e-33	67.034
chr5:123099934	2.07854	-3.04427	15.5188	2.61498e-34	3.439e-33	67.0339
chr3:197367658	-2.79366	0.724024	-15.5188	2.61536e-34	3.43948e-33	67.0337
chr17:73371521	-2.66378	0.411524	-15.5188	2.61547e-34	3.43962e-33	67.0337
chr7:100001126	-1.81	1.87878	-15.5187	2.61673e-34	3.44127e-33	67.0332
chr10:71373245	2.13244	0.05	15.5187	2.61683e-34	3.4414e-33	67.0332
chr10:28925431	2.02878	-1.00159	15.5187	2.61693e-34	3.44153e-33	67.0331
chr16:89370430	3.08134	-2.01787	15.5187	2.6176e-34	3.44239e-33	67.0329
chr14:103002135	-1.58451	2.33506	-15.5186	2.61788e-34	3.44276e-33	67.0328
chr2:55451811	-2.51561	-0.0710976	-15.5186	2.61799e-34	3.4429e-33	67.0327
chr13:99416874	1.88939	1.82726	15.5186	2.61828e-34	3.44327e-33	67.0326
chr11:69298023	3.25451	-2.02518	15.5186	2.61854e-34	3.44361e-33	67.0325
chr4:48907093	3.03573	-1.65665	15.5186	2.61857e-34	3.44364e-33	67.0325
chr10:93459074	3.4139	-1.79537	15.5186	2.61872e-34	3.44383e-33	67.0325
chr17:1078500	2.02037	1.39921	15.5186	2.61888e-34	3.44404e-33	67.0324
chr19:38418524	2.8572	-2.05555	15.5186	2.61891e-34	3.44406e-33	67.0324
chr10:102121894	2.24317	-1.92598	15.5186	2.61908e-34	3.44428e-33	67.0323
chr1:19600355	-1.82854	0.139512	-15.5186	2.6192e-34	3.44444e-33	67.0323
chr11:210610	1.59817	2.58018	15.5186	2.61936e-34	3.44464e-33	67.0322
chr17:56780800	1.81622	-2.81726	15.5186	2.61951e-34	3.44483e-33	67.0322
chr22:50473989	3.00341	-2.11683	15.5185	2.61994e-34	3.44538e-33	67.032
chr14:103138282	2.23829	-1.63366	15.5185	2.62019e-34	3.44571e-33	67.0319
chr1:89764043	1.53707	1.39341	15.5185	2.62019e-34	3.44571e-33	67.0319
chr17:43952457	2.6189	-2.1353	15.5185	2.6204e-34	3.44598e-33	67.0318
chr3:194299914	-1.52524	2.18128	-15.5185	2.62045e-34	3.44604e-33	67.0318
chr4:7024251	2.25963	1.78957	15.5185	2.62076e-34	3.44643e-33	67.0317
chr12:82931915	3.01915	-1.79616	15.5185	2.62087e-34	3.44657e-33	67.0316
chr13:110266133	1.78829	0.972927	15.5185	2.62113e-34	3.44691e-33	67.0315
chr17:4161431	2.36634	-2.46744	15.5184	2.62161e-34	3.44753e-33	67.0314
chr20:35293959	1.75976	1.16829	15.5184	2.62166e-34	3.44759e-33	67.0313
chr11:70155667	-1.71512	2.83037	-15.5184	2.62172e-34	3.44766e-33	67.0313
chr8:41491817	2.88683	-1.57317	15.5184	2.62175e-34	3.4477e-33	67.0313
chr1:210025182	1.72841	0.985427	15.5184	2.62216e-34	3.44823e-33	67.0311
chr2:117836734	2.23268	-2.04512	15.5184	2.62239e-34	3.44853e-33	67.0311
chrX:49211982	1.65256	1.33713	15.5184	2.62244e-34	3.44859e-33	67.031
chr11:2133116	1.54512	-0.460366	15.5184	2.62253e-34	3.4487e-33	67.031
chr11:94832756	2.92878	-0.937073	15.5184	2.62272e-34	3.44895e-33	67.0309
chr5:1239609	-1.89561	0.698537	-15.5184	2.62279e-34	3.44902e-33	67.0309
chr12:103524546	2.85512	-1.78415	15.5183	2.62301e-34	3.44931e-33	67.0308
chr10:18546238	-2.26085	1.79701	-15.5183	2.62327e-34	3.44965e-33	67.0307
chr1:234544765	1.83183	-2.95896	15.5183	2.62353e-34	3.44998e-33	67.0306
chr3:4906570	3.12268	-1.66134	15.5183	2.62357e-34	3.45002e-33	67.0306
chr15:40278373	1.53756	2.84841	15.5183	2.62381e-34	3.45033e-33	67.0305
chr1:2321256	2.95159	-0.957622	15.5183	2.62392e-34	3.45047e-33	67.0305
chr9:94639079	2.30037	-2.60043	15.5183	2.62424e-34	3.45088e-33	67.0304
chr15:60944784	1.73427	1.75482	15.5183	2.62424e-34	3.45089e-33	67.0303
chr11:119363487	2.15524	-0.922744	15.5182	2.6246e-34	3.45135e-33	67.0302
chr11:134532360	-2.31561	1.56207	-15.5182	2.62464e-34	3.45139e-33	67.0302
chr4:80263634	1.7678	-0.430732	15.5182	2.62476e-34	3.45155e-33	67.0302
chr20:7856894	2.44695	-2.4825	15.5182	2.62507e-34	3.45194e-33	67.03
chr19:4912208	1.75305	-3.12421	15.5182	2.62533e-34	3.45229e-33	67.0299
chr5:71939178	3.13427	-1.66579	15.5182	2.62546e-34	3.45244e-33	67.0299
chr5:66209329	2.19061	-0.0181098	15.5182	2.62551e-34	3.45251e-33	67.0299
chr5:168791058	-2.53061	1.36104	-15.5182	2.62552e-34	3.45251e-33	67.0299
chr17:76673923	1.58183	-1.29726	15.5182	2.62576e-34	3.45282e-33	67.0298
chr1:210252362	1.8211	-2.71677	15.5182	2.62627e-34	3.45349e-33	67.0296
chr19:54435629	2.24976	-2.2322	15.5181	2.6263e-34	3.45352e-33	67.0296
chr5:3594152	1.57683	-3.18402	15.5181	2.62683e-34	3.4542e-33	67.0294
chr12:132271552	-2.86524	0.5425	-15.5181	2.62724e-34	3.45474e-33	67.0292
chr11:10900404	2.37293	-2.42829	15.5181	2.62769e-34	3.45532e-33	67.029
chr9:96621336	1.4372	-1.48018	15.5181	2.62771e-34	3.45535e-33	67.029
chr11:107651841	1.71183	1.10409	15.5181	2.62788e-34	3.45557e-33	67.029
chr16:2511720	2.27061	-0.94872	15.5181	2.6279e-34	3.45558e-33	67.029
chr15:45802063	-2.75951	1.54732	-15.518	2.62801e-34	3.45572e-33	67.0289
chr21:40847810	1.55366	1.96902	15.518	2.62805e-34	3.45577e-33	67.0289
chr19:31149651	-2.69793	1.51518	-15.518	2.62837e-34	3.45619e-33	67.0288
chr1:229270612	1.73341	-0.193537	15.518	2.62883e-34	3.45678e-33	67.0286
chr14:90556063	2.23646	-2.11006	15.518	2.62959e-34	3.45777e-33	67.0283
chr4:93835121	2.61512	-2.45378	15.5179	2.62969e-34	3.45789e-33	67.0283
chr9:132949649	1.42024	0.00329268	15.5179	2.63029e-34	3.45868e-33	67.028
chr2:237824720	1.58427	1.25774	15.5179	2.63067e-34	3.45918e-33	67.0279
chr3:73384392	-1.98378	2.82287	-15.5179	2.63116e-34	3.45981e-33	67.0277
chr2:239945521	-2.71793	0.614329	-15.5178	2.63158e-34	3.46036e-33	67.0276
chr17:81038341	2.95659	-1.28561	15.5178	2.63169e-34	3.4605e-33	67.0275
chr11:111918992	2.75134	-2.51811	15.5178	2.63192e-34	3.4608e-33	67.0274
chr20:64059821	1.76768	0.988354	15.5178	2.63207e-34	3.46098e-33	67.0274
chr11:69152889	2.44634	-1.73195	15.5178	2.63218e-34	3.46112e-33	67.0273
chr3:48680150	1.42415	1.50134	15.5178	2.63275e-34	3.46186e-33	67.0271
chr11:126061637	2.4722	-2.03256	15.5177	2.6333e-34	3.46257e-33	67.0269
chrX:143629348	-2.23378	1.0147	-15.5177	2.63372e-34	3.46313e-33	67.0267
chr17:8223795	2.35207	-2.53628	15.5177	2.63396e-34	3.46344e-33	67.0267
chr19:7934204	-2.425	1.6147	-15.5177	2.63397e-34	3.46344e-33	67.0267
chrX:21758253	2.19537	-0.411463	15.5177	2.63416e-34	3.46368e-33	67.0266
chr8:71558120	2.88134	-1.86091	15.5177	2.63419e-34	3.46372e-33	67.0266
chr2:162014944	-1.57561	1.56683	-15.5177	2.63436e-34	3.46393e-33	67.0265
chr16:87655074	1.61451	1.38677	15.5177	2.63448e-34	3.46408e-33	67.0265
chr3:195893279	3.22024	-1.80866	15.5176	2.63475e-34	3.46444e-33	67.0264
chr4:140737818	-2.495	1.51421	-15.5176	2.6349e-34	3.46462e-33	67.0263
chr7:28390231	2.30122	-0.362683	15.5176	2.63568e-34	3.46564e-33	67.026
chr2:74552672	1.66049	1.51878	15.5176	2.63608e-34	3.46616e-33	67.0259
chr4:141353187	-2.47768	-1.71018	-15.5175	2.63651e-34	3.46672e-33	67.0257
chr19:640365	1.76695	-0.685793	15.5175	2.63672e-34	3.467e-33	67.0256
chr14:77014426	2.49951	-2.13085	15.5175	2.63677e-34	3.46705e-33	67.0256
chr8:10697891	1.84341	1.18634	15.5175	2.63692e-34	3.46724e-33	67.0255
chr7:44963058	2.56805	-2.9011	15.5175	2.63712e-34	3.4675e-33	67.0255
chrX:371352	-1.99878	3.13085	-15.5175	2.63734e-34	3.46778e-33	67.0254
chr12:9326310	3.45878	0.114878	15.5175	2.63748e-34	3.46796e-33	67.0253
chr2:119455599	-2.39805	-0.0332927	-15.5175	2.63793e-34	3.46854e-33	67.0252
chr1:164576679	3.11732	-2.2172	15.5175	2.63798e-34	3.4686e-33	67.0251
chr1:92480215	2.72732	-0.28	15.5175	2.63805e-34	3.46869e-33	67.0251
chr22:19755823	2.59	-2.02768	15.5174	2.63815e-34	3.46882e-33	67.0251
chr16:86571150	2.69683	0.550976	15.5174	2.63823e-34	3.46891e-33	67.025
chr7:1843783	-2.21695	1.86823	-15.5174	2.63858e-34	3.46936e-33	67.0249
chr10:79431077	1.80439	-0.224146	15.5174	2.63884e-34	3.46971e-33	67.0248
chr7:6399584	2.9289	-2.09872	15.5174	2.63932e-34	3.47032e-33	67.0246
chr11:118406960	-2.295	1.80079	-15.5174	2.63952e-34	3.47058e-33	67.0245
chr18:59358062	1.81988	-2.88494	15.5174	2.63973e-34	3.47085e-33	67.0245
chr17:73261822	-1.38195	2.57988	-15.5173	2.64004e-34	3.47125e-33	67.0243
chrX:153784366	2.05549	1.17774	15.5173	2.64012e-34	3.47135e-33	67.0243
chr16:54936575	3.19012	-1.90384	15.5173	2.64038e-34	3.47168e-33	67.0242
chr1:39098637	2.73463	-2.51402	15.5173	2.6408e-34	3.47224e-33	67.0241
chr3:70751079	1.84415	0.719146	15.5173	2.64084e-34	3.47228e-33	67.024
chr2:95274282	3.19439	-1.75829	15.5173	2.64086e-34	3.47229e-33	67.024
chr13:80337557	3.13524	-1.07652	15.5173	2.64094e-34	3.47239e-33	67.024
chr6:167995429	1.60037	0.68189	15.5173	2.64139e-34	3.47297e-33	67.0238
chr3:8619530	2.935	0.0688415	15.5172	2.64161e-34	3.47326e-33	67.0238
chr8:89782385	3.23598	-1.28591	15.5172	2.64165e-34	3.47331e-33	67.0237
chr5:2889736	-2.38	1.92488	-15.5172	2.64168e-34	3.47334e-33	67.0237
chr3:22960453	-1.91768	-1.39201	-15.5172	2.64244e-34	3.47434e-33	67.0234
chr10:1463377	-3.09902	0.462195	-15.5172	2.64253e-34	3.47445e-33	67.0234
chr1:50415779	2.58402	-2.36445	15.5172	2.64262e-34	3.47455e-33	67.0234
chr15:51751108	2.56878	-1.98317	15.5172	2.64265e-34	3.4746e-33	67.0234
chr5:135028204	2.93683	-1.95354	15.5172	2.64316e-34	3.47525e-33	67.0232
chr13:111184862	-2.41707	0.732195	-15.5171	2.64335e-34	3.47551e-33	67.0231
chr1:114751310	-1.63329	0.830793	-15.5171	2.64341e-34	3.47557e-33	67.0231
chr11:65354087	2.73756	-1.50841	15.5171	2.64348e-34	3.47565e-33	67.023
chr6:111871138	-2.5339	1.10195	-15.5171	2.64365e-34	3.47587e-33	67.023
chr15:36879914	2.80976	-1.73768	15.5171	2.64379e-34	3.47604e-33	67.0229
chr1:1361660	1.52122	1.96207	15.5171	2.64389e-34	3.47618e-33	67.0229
chr11:67452343	-1.81707	0.897927	-15.5171	2.64416e-34	3.47652e-33	67.0228
chr5:138873339	-2.45049	1.70317	-15.5171	2.64446e-34	3.47691e-33	67.0227
chr22:30238824	3.13085	-1.56226	15.5171	2.64473e-34	3.47726e-33	67.0226
chr1:18644017	1.71695	-3.42482	15.517	2.64496e-34	3.47756e-33	67.0225
chrX:152641476	1.8539	-0.203049	15.517	2.64553e-34	3.4783e-33	67.0223
chr3:49873049	-1.8328	0.19689	-15.517	2.64599e-34	3.47889e-33	67.0221
chr1:52876680	1.44268	1.83427	15.517	2.64639e-34	3.47942e-33	67.0219
chr5:135029192	2.71049	-2.33768	15.5169	2.64717e-34	3.48043e-33	67.0217
chr22:42074050	1.50866	-1.64311	15.5169	2.64721e-34	3.48048e-33	67.0216
chr1:53277082	2.04939	0.691402	15.5169	2.64723e-34	3.48049e-33	67.0216
chr16:931875	-1.81793	2.51384	-15.5169	2.64723e-34	3.48049e-33	67.0216
chr11:92376421	2.47098	-1.13854	15.5169	2.64727e-34	3.48054e-33	67.0216
chr11:128943113	-2.60573	1.19652	-15.5169	2.64728e-34	3.48055e-33	67.0216
chr4:112379589	3.20707	-1.55963	15.5169	2.64735e-34	3.48064e-33	67.0216
chr2:173872834	3.11512	-1.28988	15.5169	2.64769e-34	3.48108e-33	67.0215
chr13:51248549	1.59854	2.53537	15.5169	2.64783e-34	3.48125e-33	67.0214
chr3:6859832	1.72085	1.21591	15.5169	2.6481e-34	3.4816e-33	67.0213
chr17:15453502	-2.02756	2.22915	-15.5169	2.64812e-34	3.48162e-33	67.0213
chr11:117869875	1.64573	1.4397	15.5169	2.64816e-34	3.48166e-33	67.0213
chr12:130705612	1.37049	0.717195	15.5168	2.64832e-34	3.48186e-33	67.0212
chr7:98384573	-2.5361	1.5439	-15.5168	2.64849e-34	3.48209e-33	67.0212
chr3:43639292	2.29329	-2.49335	15.5168	2.64886e-34	3.48256e-33	67.021
chr16:85026331	3.08415	0.179756	15.5168	2.64945e-34	3.48333e-33	67.0208
chr3:188507443	-2.22659	-0.547073	-15.5168	2.6495e-34	3.48339e-33	67.0208
chr2:96761456	1.53085	-3.48567	15.5168	2.64953e-34	3.48343e-33	67.0208
chr17:79835766	2.12695	-1.42445	15.5167	2.65053e-34	3.48474e-33	67.0204
chr17:31560233	2.24634	-1.02707	15.5166	2.65249e-34	3.4873e-33	67.0196
chr19:39408023	2.05854	-2.93183	15.5166	2.65292e-34	3.48787e-33	67.0195
chr1:1166082	-2.99659	1.20329	-15.5166	2.65319e-34	3.48821e-33	67.0194
chr17:19724493	-1.84354	-0.591768	-15.5165	2.6534e-34	3.48848e-33	67.0193
chr1:11069591	-2.68817	1.66945	-15.5165	2.65353e-34	3.48865e-33	67.0193
chr7:75994997	1.80683	-2.33012	15.5165	2.65399e-34	3.48924e-33	67.0191
chr15:60695694	-3.25695	1.67872	-15.5165	2.65442e-34	3.4898e-33	67.0189
chr3:70108332	1.73817	1.39299	15.5165	2.65454e-34	3.48996e-33	67.0189
chr8:101190715	3.27512	-2.02744	15.5165	2.65491e-34	3.49043e-33	67.0187
chr11:6611418	1.82561	-2.0722	15.5164	2.65525e-34	3.49087e-33	67.0186
chr7:3722741	1.70963	-2.44957	15.5164	2.65528e-34	3.4909e-33	67.0186
chr11:73982136	-1.70207	-3.44945	-15.5164	2.65528e-34	3.49091e-33	67.0186
chr2:71023758	1.70378	-2.76262	15.5164	2.65604e-34	3.49189e-33	67.0183
chr14:61812105	1.75049	1.30183	15.5164	2.65609e-34	3.49195e-33	67.0183
chr7:34992129	1.33707	1.1011	15.5164	2.65626e-34	3.49217e-33	67.0182
chr10:121973741	-2.15366	1.27488	-15.5164	2.65636e-34	3.4923e-33	67.0182
chr8:28375569	2.4172	-1.87957	15.5163	2.65688e-34	3.49297e-33	67.018
chr10:7576738	2.25524	2.11604	15.5163	2.65693e-34	3.49302e-33	67.018
chr19:10334089	2.75037	-1.97835	15.5163	2.65753e-34	3.49381e-33	67.0177
chrX:45720896	-2.54976	1.63256	-15.5163	2.65763e-34	3.49394e-33	67.0177
chr1:112726855	1.92122	0.621463	15.5163	2.658e-34	3.49442e-33	67.0176
chr16:89403206	-3.38549	1.56104	-15.5163	2.65802e-34	3.49443e-33	67.0176
chr8:22054989	2.79841	-1.46848	15.5163	2.65802e-34	3.49443e-33	67.0176
chr11:123409552	1.62549	1.04787	15.5163	2.6581e-34	3.49454e-33	67.0175
chr9:137387243	1.70573	1.32921	15.5162	2.65855e-34	3.49512e-33	67.0174
chr12:118359222	-2.38402	0.0828659	-15.5162	2.65861e-34	3.49519e-33	67.0173
chr11:67404004	-2.68366	0.869634	-15.5162	2.65884e-34	3.49548e-33	67.0173
chr2:237509929	-2.44951	0.948659	-15.5162	2.65911e-34	3.49583e-33	67.0172
chr9:128177942	1.84476	2.37982	15.5162	2.65939e-34	3.49619e-33	67.017
chr5:102796291	-2.12488	2.46024	-15.5162	2.65964e-34	3.49652e-33	67.017
chr13:99898717	1.44793	0.58128	15.5162	2.65969e-34	3.49658e-33	67.0169
chr11:120212993	1.89098	1.06122	15.5162	2.66006e-34	3.49705e-33	67.0168
chr3:156825589	1.98061	1.84604	15.5162	2.6601e-34	3.4971e-33	67.0168
chr6:42410035	-1.59659	2.65927	-15.5162	2.66013e-34	3.49713e-33	67.0168
chr11:76190638	-2.43732	0.323537	-15.5161	2.66035e-34	3.49741e-33	67.0167
chr9:136821794	2.04488	-3.00427	15.5161	2.66049e-34	3.49759e-33	67.0166
chr7:11858828	-2.86232	1.47287	-15.5161	2.66094e-34	3.49817e-33	67.0165
chr4:2937601	-3.16012	1.00348	-15.5161	2.66103e-34	3.49829e-33	67.0164
chr1:21279723	-2.71878	1.66134	-15.5161	2.66106e-34	3.49832e-33	67.0164
chr2:132671079	2.32146	-3.04573	15.5161	2.66107e-34	3.49833e-33	67.0164
chr13:99016178	-2.81634	1.12854	-15.5161	2.66116e-34	3.49844e-33	67.0164
chr15:25508470	1.70732	-1.675	15.5161	2.66134e-34	3.49866e-33	67.0163
chr1:40838562	2.33963	0.543598	15.5161	2.66172e-34	3.49916e-33	67.0162
chr14:100911079	-3.16805	1.05098	-15.5161	2.66173e-34	3.49917e-33	67.0162
chr12:113058083	1.39061	-0.687866	15.5161	2.66189e-34	3.49937e-33	67.0161
chr12:22043905	-2.88744	1.07896	-15.516	2.66193e-34	3.49942e-33	67.0161
chr3:196216958	2.22524	-0.980915	15.516	2.66207e-34	3.4996e-33	67.016
chr17:50835263	2.56134	-2.01177	15.516	2.6622e-34	3.49976e-33	67.016
chr4:1541904	1.70671	1.05006	15.516	2.66307e-34	3.5009e-33	67.0157
chr3:98796613	-2.68622	1.21921	-15.516	2.66311e-34	3.50094e-33	67.0157
chr2:225575104	1.45793	2.40165	15.516	2.66315e-34	3.50099e-33	67.0156
chr16:1930252	-2.41012	0.0742073	-15.516	2.66338e-34	3.50128e-33	67.0156
chr15:68078546	2.21439	1.06963	15.516	2.66358e-34	3.50155e-33	67.0155
chr8:66036493	1.74268	-2.12598	15.5159	2.66372e-34	3.50172e-33	67.0154
chr2:11784925	3.04707	-1.37427	15.5159	2.66383e-34	3.50186e-33	67.0154
chr10:21184549	2.99756	-1.34122	15.5159	2.66391e-34	3.50195e-33	67.0154
chr20:61569992	-2.44073	1.93305	-15.5159	2.66452e-34	3.50275e-33	67.0151
chr2:96115872	1.58122	0.441707	15.5159	2.66468e-34	3.50295e-33	67.0151
chr6:131637040	-3.18463	1.37756	-15.5159	2.66468e-34	3.50295e-33	67.0151
chr21:44994746	-2.93598	0.974573	-15.5159	2.66512e-34	3.50352e-33	67.0149
chr6:31186126	-2.76878	1.56207	-15.5159	2.66518e-34	3.5036e-33	67.0149
chr3:93988907	-2.19232	2.09604	-15.5159	2.66521e-34	3.50363e-33	67.0149
chr17:79793407	2.37585	-2.53939	15.5158	2.66585e-34	3.50446e-33	67.0146
chr6:32815773	2.13646	0.255671	15.5158	2.66605e-34	3.50471e-33	67.0146
chr10:131929695	2.00756	2.11598	15.5158	2.66609e-34	3.50477e-33	67.0145
chr6:73299212	2.31817	-1.39713	15.5158	2.66635e-34	3.50509e-33	67.0144
chr6:27772372	2.51305	-2.42055	15.5158	2.66635e-34	3.50509e-33	67.0144
chr3:63626419	1.59707	2.04585	15.5157	2.66708e-34	3.50605e-33	67.0142
chr1:42941164	2.89793	-2.12628	15.5157	2.6671e-34	3.50607e-33	67.0142
chr1:76919206	1.9622	0.726951	15.5157	2.66734e-34	3.50637e-33	67.0141
chr9:35812590	-1.62012	-0.794085	-15.5157	2.66754e-34	3.50662e-33	67.014
chr1:145979010	1.90512	-3.14439	15.5157	2.66787e-34	3.50706e-33	67.0139
chr21:45504799	1.64049	0.808293	15.5157	2.66808e-34	3.50733e-33	67.0138
chr8:47479540	2.7428	-1.6353	15.5157	2.66809e-34	3.50733e-33	67.0138
chr6:158452245	3.1772	-1.56701	15.5157	2.66843e-34	3.50777e-33	67.0137
chr12:6383525	1.6372	1.38274	15.5156	2.66879e-34	3.50824e-33	67.0135
chr1:211479008	2.01024	-1.0178	15.5156	2.66886e-34	3.50832e-33	67.0135
chr14:51162579	-2.61146	1.78756	-15.5156	2.66903e-34	3.50854e-33	67.0134
chr11:1759831	-1.81402	2.14409	-15.5156	2.66908e-34	3.5086e-33	67.0134
chr2:60094886	2.34293	-0.205854	15.5156	2.66959e-34	3.50926e-33	67.0132
chr4:187996928	1.98598	-2.63689	15.5156	2.66975e-34	3.50947e-33	67.0132
chr4:185397193	2.48573	-2.66201	15.5156	2.67004e-34	3.50984e-33	67.0131
chr12:89544702	-2.19366	0.598415	-15.5155	2.67079e-34	3.51082e-33	67.0128
chr13:110541490	2.49707	-2.66927	15.5155	2.67087e-34	3.51092e-33	67.0127
chr8:75177272	1.60146	1.6589	15.5155	2.67088e-34	3.51092e-33	67.0127
chrX:19747789	-2.09098	0.656951	-15.5155	2.67129e-34	3.51145e-33	67.0126
chr5:135029094	2.98171	-1.665	15.5155	2.67189e-34	3.51225e-33	67.0124
chr3:194269751	2.38415	-2.77256	15.5154	2.67229e-34	3.51275e-33	67.0122
chr6:43496426	3.08878	-1.60476	15.5154	2.67248e-34	3.513e-33	67.0121
chr8:642985	1.69061	2.06726	15.5154	2.67261e-34	3.51317e-33	67.0121
chr5:36301237	2.6222	-0.521463	15.5154	2.67265e-34	3.51321e-33	67.0121
chr16:24701124	2.38634	-2.28915	15.5154	2.67287e-34	3.51349e-33	67.012
chr6:53987169	1.99195	0.876951	15.5154	2.67311e-34	3.5138e-33	67.0119
chr13:40388812	-2.84085	0.966524	-15.5154	2.67328e-34	3.51402e-33	67.0118
chr1:60886915	1.64598	0.673598	15.5154	2.67371e-34	3.51458e-33	67.0117
chr10:48557583	1.40622	0.885183	15.5153	2.67409e-34	3.51507e-33	67.0115
chr11:31804559	3.37622	-1.61104	15.5153	2.67416e-34	3.51515e-33	67.0115
chr16:760587	3.0961	-1.59159	15.5153	2.67476e-34	3.51594e-33	67.0113
chr1:156247448	2.7572	-1.3564	15.5153	2.67504e-34	3.5163e-33	67.0112
chr4:2924573	3.21573	-0.863232	15.5153	2.67546e-34	3.51685e-33	67.011
chr4:79632373	2.26817	2.0003	15.5152	2.67575e-34	3.51722e-33	67.0109
chr19:2273203	-1.71744	0.969817	-15.5152	2.67607e-34	3.51764e-33	67.0108
chr16:805168	1.64	1.39622	15.5152	2.67617e-34	3.51776e-33	67.0108
chr12:70577414	2.56366	-2.13915	15.5152	2.67685e-34	3.51865e-33	67.0105
chr2:152424219	1.68329	2.37774	15.5151	2.67734e-34	3.51929e-33	67.0103
chr12:123895088	-1.97061	2.27043	-15.5151	2.67739e-34	3.51934e-33	67.0103
chr1:236066165	1.67183	0.276159	15.5151	2.67765e-34	3.51968e-33	67.0102
chr6:114246778	-3.0311	1.31652	-15.5151	2.67814e-34	3.52032e-33	67.01
chr22:43424964	-3.03963	0.75128	-15.5151	2.67823e-34	3.52043e-33	67.01
chr11:27380086	1.72488	1.76683	15.5151	2.67844e-34	3.5207e-33	67.0099
chr1:7410702	1.60134	1.99921	15.5151	2.67859e-34	3.52089e-33	67.0099
chr2:120867253	1.98341	-1.02622	15.515	2.67938e-34	3.52192e-33	67.0096
chr12:56339009	-1.42366	1.13183	-15.515	2.67941e-34	3.52195e-33	67.0096
chr22:44758635	2.99012	-1.6047	15.515	2.68014e-34	3.5229e-33	67.0093
chr1:157979158	1.98244	-2.07488	15.515	2.68019e-34	3.52297e-33	67.0093
chr9:127898610	2.89354	-1.62335	15.515	2.68031e-34	3.52312e-33	67.0092
chr19:6475928	3.35866	-1.90226	15.515	2.68046e-34	3.52331e-33	67.0092
chr17:8004125	2.68622	-1.49165	15.5149	2.68078e-34	3.52371e-33	67.009
chr1:227952330	2.56476	-0.297012	15.5149	2.68085e-34	3.5238e-33	67.009
chr19:1177582	-2.85256	0.623476	-15.5149	2.681e-34	3.52399e-33	67.009
chr17:80817999	1.77037	2.11372	15.5149	2.68137e-34	3.52448e-33	67.0088
chr6:35193606	-2.93805	0.98061	-15.5149	2.68145e-34	3.52457e-33	67.0088
chr8:23573390	2.5339	0.199024	15.5149	2.6816e-34	3.52477e-33	67.0087
chr18:60984716	-2.00768	2.13994	-15.5149	2.68171e-34	3.5249e-33	67.0087
chr13:112132372	-1.43866	1.89287	-15.5149	2.68247e-34	3.5259e-33	67.0084
chr4:187556008	-2.81695	0.837622	-15.5148	2.68277e-34	3.52628e-33	67.0083
chr20:59084581	-2.66939	1.10726	-15.5148	2.68283e-34	3.52635e-33	67.0083
chr3:149671089	2.59524	-1.44384	15.5148	2.68367e-34	3.52745e-33	67.008
chr17:80221756	1.82988	2.42506	15.5147	2.68481e-34	3.52894e-33	67.0075
chr10:804455	1.62646	0.872622	15.5147	2.68542e-34	3.52974e-33	67.0073
chr8:108193879	1.93585	-2.17805	15.5147	2.68542e-34	3.52974e-33	67.0073
chr1:3227071	-2.3622	2.08622	-15.5147	2.6855e-34	3.52983e-33	67.0073
chr12:6326494	1.63866	-2.72323	15.5146	2.68601e-34	3.53049e-33	67.0071
chr2:54416466	1.98305	-1.90665	15.5146	2.68763e-34	3.53262e-33	67.0065
chr1:27615584	1.66488	2.15878	15.5145	2.68779e-34	3.53281e-33	67.0064
chr13:36922285	1.86098	1.48378	15.5145	2.6878e-34	3.53282e-33	67.0064
chr21:32393682	1.97634	-2.20939	15.5145	2.6879e-34	3.53295e-33	67.0064
chr3:181704035	2.36732	-2.50659	15.5145	2.68799e-34	3.53306e-33	67.0064
chr11:119743145	-1.64512	-0.921829	-15.5145	2.68819e-34	3.53332e-33	67.0063
chr6:125759345	1.87744	1.77848	15.5145	2.6882e-34	3.53333e-33	67.0063
chr17:44354570	2.80317	-1.35963	15.5145	2.68832e-34	3.53347e-33	67.0062
chr16:30760758	-1.53146	2.95061	-15.5145	2.68867e-34	3.53393e-33	67.0061
chr20:45312302	1.75232	0.00993902	15.5145	2.68897e-34	3.53431e-33	67.006
chr9:127950787	-2.77159	1.41384	-15.5144	2.68984e-34	3.53546e-33	67.0057
chr8:36950282	1.88341	-2.92866	15.5144	2.69006e-34	3.53574e-33	67.0056
chr9:109121437	1.9428	0.571037	15.5144	2.69019e-34	3.5359e-33	67.0055
chr10:112549079	1.54427	1.95348	15.5144	2.69037e-34	3.53613e-33	67.0055
chr11:73385166	-2.71927	1.01024	-15.5144	2.69089e-34	3.53681e-33	67.0053
chr6:30892397	-2.23695	2.21018	-15.5144	2.69099e-34	3.53693e-33	67.0052
chr6:33312623	2.08817	-2.99043	15.5143	2.6912e-34	3.53721e-33	67.0052
chr19:16370767	-2.09841	0.452256	-15.5143	2.69169e-34	3.53785e-33	67.005
chr13:44374305	1.71293	-1.49146	15.5143	2.69273e-34	3.5392e-33	67.0046
chr17:81991914	2.94305	-2.13226	15.5142	2.69285e-34	3.53935e-33	67.0046
chr7:100866504	-3.70976	1.11146	-15.5142	2.69294e-34	3.53946e-33	67.0045
chr13:25763205	-2.29585	1.6089	-15.5142	2.693e-34	3.53954e-33	67.0045
chr15:27805948	2.00451	0.713598	15.5142	2.69366e-34	3.5404e-33	67.0043
chr20:20396525	-3.05402	1.08043	-15.5142	2.6939e-34	3.54071e-33	67.0042
chr2:237859192	3.06963	-1.67238	15.5142	2.69406e-34	3.54091e-33	67.0041
chr9:134378203	2.8428	-2.58738	15.5142	2.69448e-34	3.54146e-33	67.0039
chr10:14972485	1.60366	1.48256	15.5141	2.69477e-34	3.54182e-33	67.0038
chr2:23663174	-1.8972	-1.15177	-15.5141	2.69477e-34	3.54182e-33	67.0038
chr2:230908050	1.53183	2.37726	15.5141	2.69485e-34	3.54193e-33	67.0038
chr17:2928279	-1.725	2.97311	-15.5141	2.69518e-34	3.54235e-33	67.0037
chr9:124450118	1.50976	0.842805	15.5141	2.69525e-34	3.54243e-33	67.0037
chr4:110641490	1.69293	-2.49439	15.5141	2.69534e-34	3.54254e-33	67.0036
chr11:63242484	-2.67671	0.404939	-15.514	2.69639e-34	3.54392e-33	67.0032
chr2:73982396	2.93622	-1.56872	15.514	2.69649e-34	3.54404e-33	67.0032
chr16:1615795	-1.63476	2.17457	-15.514	2.69654e-34	3.5441e-33	67.0032
chr8:19084874	-1.9678	-0.793415	-15.514	2.69656e-34	3.54412e-33	67.0032
chr6:108164143	2.4461	-2.62415	15.514	2.6966e-34	3.54417e-33	67.0032
chr2:224805864	-2.83256	1.61726	-15.514	2.69662e-34	3.54419e-33	67.0032
chr11:72822588	2.57024	-2.43646	15.514	2.6967e-34	3.54428e-33	67.0031
chr22:35323290	-2.02841	2.72482	-15.514	2.69694e-34	3.54459e-33	67.003
chr1:155135123	2.02098	-3.11744	15.514	2.69736e-34	3.54513e-33	67.0029
chr14:68819627	3.03012	-1.69262	15.514	2.69739e-34	3.54518e-33	67.0029
chr11:33996959	1.19634	-0.0264634	15.514	2.69747e-34	3.54527e-33	67.0028
chr6:31778992	1.77573	1.05518	15.514	2.69753e-34	3.54534e-33	67.0028
chr2:11203573	-2.32427	0.623476	-15.514	2.6976e-34	3.54543e-33	67.0028
chr1:1171965	-1.68207	0.544695	-15.5139	2.69802e-34	3.54597e-33	67.0026
chr14:74508520	1.69024	-0.596707	15.5139	2.69815e-34	3.54614e-33	67.0026
chr4:168649484	1.61756	2.15073	15.5139	2.69828e-34	3.5463e-33	67.0025
chr15:25596907	1.7322	1.90256	15.5139	2.69834e-34	3.54637e-33	67.0025
chr2:109407981	2.94817	-1.67628	15.5139	2.69838e-34	3.54642e-33	67.0025
chr19:45396548	-2.88341	1.89854	-15.5139	2.69894e-34	3.54714e-33	67.0023
chr14:104275557	-2.45122	0.41439	-15.5139	2.69946e-34	3.54783e-33	67.0021
chr14:61992375	-2.97171	1.56829	-15.5138	2.69975e-34	3.5482e-33	67.002
chr17:39110655	1.93012	-2.43518	15.5138	2.70029e-34	3.5489e-33	67.0018
chr12:3464016	-3.09341	0.96561	-15.5138	2.70125e-34	3.55015e-33	67.0014
chr22:21991015	1.89622	-0.779939	15.5138	2.70126e-34	3.55016e-33	67.0014
chr3:186792834	1.62939	2.33799	15.5137	2.70156e-34	3.55055e-33	67.0013
chr13:21596127	-2.71402	1.06689	-15.5137	2.70176e-34	3.55081e-33	67.0012
chr7:20799042	1.91012	-2.80567	15.5137	2.70178e-34	3.55083e-33	67.0012
chr17:78184571	-2.26573	1.19226	-15.5137	2.70208e-34	3.55121e-33	67.0011
chr2:63854033	1.66293	0.49	15.5137	2.70225e-34	3.55143e-33	67.0011
chr9:19926417	2.26915	-2.56238	15.5137	2.70239e-34	3.55161e-33	67.001
chr1:205538461	1.80793	-2.25238	15.5137	2.70257e-34	3.55184e-33	67.0009
chr2:241775587	-2.81659	1.41659	-15.5137	2.70263e-34	3.55192e-33	67.0009
chr7:73809604	3.26537	-1.54463	15.5137	2.70267e-34	3.55195e-33	67.0009
chr3:113284506	-2.71451	1.27311	-15.5137	2.70269e-34	3.55198e-33	67.0009
chr13:102914027	-2.40439	0.876585	-15.5137	2.70276e-34	3.55207e-33	67.0009
chr13:111597365	2.50841	-0.712012	15.5137	2.703e-34	3.55237e-33	67.0008
chr17:76252332	2.80963	-2.34762	15.5136	2.70337e-34	3.55285e-33	67.0007
chr7:132615350	2.58341	-2.5372	15.5136	2.70353e-34	3.55305e-33	67.0006
chr13:113001814	2.52195	-2.30561	15.5136	2.70391e-34	3.55354e-33	67.0005
chr10:15426813	-2.40427	-0.0729878	-15.5136	2.704e-34	3.55366e-33	67.0004
chr3:108117978	1.99598	1.02018	15.5135	2.70498e-34	3.55494e-33	67.0001
chr9:130451970	2.50537	-2.98146	15.5135	2.70512e-34	3.55512e-33	67
chr5:160169980	1.59659	1.32512	15.5135	2.7052e-34	3.55522e-33	67
chr8:38852788	1.40402	2.39384	15.5135	2.70527e-34	3.55531e-33	66.9999
chr2:54459023	2.1061	1.68671	15.5135	2.70544e-34	3.55551e-33	66.9999
chr6:157669984	1.98268	-2.12549	15.5135	2.70615e-34	3.55644e-33	66.9996
chr11:47247988	1.45488	1.03098	15.5134	2.70703e-34	3.55759e-33	66.9993
chr18:46793366	-1.83207	3.06091	-15.5134	2.70737e-34	3.55803e-33	66.9992
chr22:29290229	-2.16707	1.05427	-15.5134	2.7075e-34	3.5582e-33	66.9991
chr15:96323121	2.81634	-1.96341	15.5134	2.70755e-34	3.55826e-33	66.9991
chr12:131736597	1.74244	1.80256	15.5134	2.70757e-34	3.55828e-33	66.9991
chr8:1191629	-2.04768	2.38957	-15.5134	2.70758e-34	3.55828e-33	66.9991
chr14:75569076	-2.23939	2.01665	-15.5134	2.70766e-34	3.55838e-33	66.9991
chr15:42759373	1.96512	0.54122	15.5134	2.70775e-34	3.55849e-33	66.999
chr12:124645786	1.805	1.94396	15.5133	2.70848e-34	3.55945e-33	66.9988
chrX:115311905	1.97037	-2.12896	15.5133	2.70858e-34	3.55957e-33	66.9987
chr8:1764845	2.72232	-2.46311	15.5133	2.70868e-34	3.5597e-33	66.9987
chr4:183097512	3.83305	-1.70116	15.5133	2.70869e-34	3.5597e-33	66.9987
chr4:152910227	-2.14878	2.2789	-15.5133	2.70877e-34	3.5598e-33	66.9987
chr16:88903095	1.94841	0.106159	15.5133	2.70887e-34	3.55992e-33	66.9986
chr15:40276515	1.47122	0.672317	15.5133	2.70896e-34	3.56004e-33	66.9986
chr8:93218005	-2.32293	0.672561	-15.5133	2.70927e-34	3.56043e-33	66.9985
chr12:52022863	1.61012	-1.61189	15.5133	2.70946e-34	3.56067e-33	66.9984
chr1:156814461	2.54012	-1.26823	15.5133	2.70956e-34	3.5608e-33	66.9984
chr6:113222293	1.53976	2.12756	15.5133	2.70984e-34	3.56116e-33	66.9983
chr16:72072	1.59024	-3.20073	15.5133	2.71013e-34	3.56154e-33	66.9982
chr8:1858978	-1.9461	2.74768	-15.5132	2.71017e-34	3.56158e-33	66.9981
chr11:73217639	2.08402	-1.96189	15.5132	2.71039e-34	3.56187e-33	66.9981
chr17:42680170	2.32146	-2.34341	15.5132	2.71052e-34	3.56204e-33	66.998
chr10:11875439	2.97817	-1.51567	15.5132	2.71074e-34	3.56231e-33	66.9979
chr3:107993039	2.70902	-1.34183	15.5132	2.71102e-34	3.56268e-33	66.9978
chr8:126652561	1.87683	0.554146	15.5132	2.71127e-34	3.563e-33	66.9977
chr2:241629938	-2.86866	1.4286	-15.5132	2.71157e-34	3.56338e-33	66.9976
chr14:93269504	1.77707	2.25512	15.5132	2.71157e-34	3.56338e-33	66.9976
chr5:176406705	-1.52207	1.61738	-15.5132	2.71169e-34	3.56353e-33	66.9976
chr7:14834482	2.09439	0.0943902	15.5131	2.71202e-34	3.56396e-33	66.9975
chr2:174333303	2.575	-1.70433	15.5131	2.71204e-34	3.56398e-33	66.9975
chr2:63697340	1.50512	2.22915	15.5131	2.71211e-34	3.56406e-33	66.9974
chr22:45090783	1.82037	-2.15884	15.5131	2.71229e-34	3.5643e-33	66.9974
chr11:134355845	1.98207	1.72043	15.5131	2.71264e-34	3.56475e-33	66.9972
chr20:23637287	1.79134	-3.54774	15.5131	2.71334e-34	3.56566e-33	66.997
chr8:143069148	2.07622	0.27872	15.513	2.71374e-34	3.56617e-33	66.9968
chr18:69695956	1.52829	1.43634	15.513	2.71433e-34	3.56695e-33	66.9966
chr1:202168070	-2.86037	1.30433	-15.513	2.71469e-34	3.56741e-33	66.9965
chr10:117546485	2.87317	-1.72512	15.513	2.71502e-34	3.56784e-33	66.9964
chr4:3480780	1.4228	-2.94348	15.513	2.71536e-34	3.56828e-33	66.9962
chr20:20711676	-1.25573	-3.38299	-15.5129	2.71606e-34	3.56919e-33	66.996
chr6:112030044	2.18451	0.443598	15.5129	2.71611e-34	3.56925e-33	66.996
chr3:125056570	1.84854	-2.63939	15.5129	2.71615e-34	3.5693e-33	66.9959
chr3:46677596	-1.75341	1.81634	-15.5129	2.71616e-34	3.5693e-33	66.9959
chrX:9890761	-1.87561	2.30195	-15.5129	2.71627e-34	3.56944e-33	66.9959
chr8:101080464	2.72549	-1.94213	15.5129	2.71629e-34	3.56946e-33	66.9959
chr11:116789185	1.70939	1.60774	15.5129	2.71651e-34	3.56974e-33	66.9958
chr7:111439044	2.98756	-2.25524	15.5129	2.71663e-34	3.56989e-33	66.9958
chr19:40624173	3.39085	-2.36335	15.5129	2.71705e-34	3.57044e-33	66.9956
chr19:50467011	1.17939	1.27787	15.5128	2.71763e-34	3.5712e-33	66.9954
chr15:91069191	1.59951	1.14439	15.5128	2.7183e-34	3.57206e-33	66.9951
chr16:85221083	2.1178	0.158902	15.5127	2.71916e-34	3.57319e-33	66.9948
chr12:51974205	-2.12061	1.87957	-15.5127	2.71938e-34	3.57347e-33	66.9947
chr9:33020051	2.07598	1.68335	15.5127	2.71948e-34	3.5736e-33	66.9947
chr2:241802075	2.48963	-2.22774	15.5127	2.7203e-34	3.57466e-33	66.9944
chr7:157908564	-2.2861	1.71659	-15.5127	2.72057e-34	3.57502e-33	66.9943
chr17:7555539	2.01573	0.723354	15.5126	2.72116e-34	3.57578e-33	66.9941
chr15:72198057	1.95378	-2.72933	15.5126	2.72192e-34	3.57678e-33	66.9938
chr4:8473424	1.76646	2.68299	15.5126	2.72207e-34	3.57696e-33	66.9938
chr6:170166600	-1.90573	2.31567	-15.5126	2.72222e-34	3.57716e-33	66.9937
chr1:115317956	-3.55305	1.60287	-15.5126	2.72223e-34	3.57717e-33	66.9937
chrX:153600695	-2.3022	1.81232	-15.5126	2.72226e-34	3.5772e-33	66.9937
chr19:5139343	-3.09476	1.14335	-15.5126	2.72229e-34	3.57723e-33	66.9937
chr17:57255544	-1.58268	-2.53634	-15.5125	2.7228e-34	3.57789e-33	66.9935
chr22:50721127	2.80646	-0.686524	15.5125	2.72289e-34	3.578e-33	66.9935
chr4:10115850	1.4389	-1.54872	15.5125	2.72299e-34	3.57813e-33	66.9934
chr7:137928330	1.34659	2.31598	15.5125	2.72339e-34	3.57865e-33	66.9933
chr9:88783976	-2.13463	0.459878	-15.5125	2.72339e-34	3.57865e-33	66.9933
chr1:21874980	-1.90098	1.63195	-15.5125	2.72345e-34	3.57872e-33	66.9933
chr6:30828980	1.51207	-2.73494	15.5125	2.72356e-34	3.57885e-33	66.9932
chr11:71482307	1.71329	2.31738	15.5125	2.72366e-34	3.57898e-33	66.9932
chr17:80214645	1.53915	2.06079	15.5124	2.72415e-34	3.57962e-33	66.993
chr17:19014762	2.23976	0.404756	15.5124	2.72426e-34	3.57975e-33	66.993
chr16:22315127	-2.38573	2.18335	-15.5124	2.72471e-34	3.58034e-33	66.9928
chr13:27618852	-2.78207	1.32957	-15.5123	2.72612e-34	3.58218e-33	66.9923
chr7:47669645	1.92488	-2.8989	15.5123	2.72635e-34	3.58247e-33	66.9922
chr8:144052495	1.8422	-2.58134	15.5123	2.72679e-34	3.58305e-33	66.992
chr15:29871597	2.22329	0.400915	15.5123	2.72701e-34	3.58333e-33	66.9919
chr1:153544788	3.07549	-1.28152	15.5123	2.72702e-34	3.58333e-33	66.9919
chrX:23744068	1.65439	1.19195	15.5123	2.72727e-34	3.58366e-33	66.9919
chr1:192634997	-2.07622	1.6875	-15.5123	2.7274e-34	3.58382e-33	66.9918
chr3:14950210	-2.24463	2.0939	-15.5123	2.72745e-34	3.58388e-33	66.9918
chr6:48764657	-2.9872	1.08945	-15.5123	2.72758e-34	3.58405e-33	66.9917
chr15:40280150	2.57366	-1.21207	15.5122	2.72769e-34	3.58418e-33	66.9917
chr18:49100226	-2.79244	1.0861	-15.5122	2.72791e-34	3.58447e-33	66.9916
chr7:1592621	-2.16366	-0.622561	-15.5122	2.72931e-34	3.58629e-33	66.9911
chr13:113034863	1.7789	1.65116	15.5121	2.72948e-34	3.58651e-33	66.991
chr22:38758920	2.11183	0.167256	15.5121	2.72956e-34	3.58661e-33	66.991
chr7:36853774	1.6611	2.43323	15.5121	2.72976e-34	3.58687e-33	66.9909
chr12:55842711	1.61841	0.647866	15.5121	2.72997e-34	3.58714e-33	66.9909
chr6:157592589	1.66341	1.48341	15.5121	2.73029e-34	3.58755e-33	66.9907
chr11:2385576	-1.68232	3.8097	-15.5121	2.73033e-34	3.5876e-33	66.9907
chr22:41305758	1.58841	1.83884	15.5121	2.7308e-34	3.58821e-33	66.9906
chr11:62687827	2.2	-2.49902	15.5121	2.73084e-34	3.58825e-33	66.9905
chr4:6954035	3.45902	-1.98963	15.5121	2.73094e-34	3.58838e-33	66.9905
chr2:196233222	3.05915	-1.72726	15.512	2.73223e-34	3.59006e-33	66.99
chr9:136917976	-2.76098	1.9022	-15.512	2.73229e-34	3.59014e-33	66.99
chr6:3524312	1.72427	2.9053	15.512	2.73243e-34	3.59032e-33	66.99
chr18:11761747	2.22195	-0.864512	15.512	2.73268e-34	3.59064e-33	66.9899
chr3:8590012	2.6289	-1.75994	15.512	2.73272e-34	3.59069e-33	66.9899
chr11:3854354	2.48561	-2.53415	15.512	2.73273e-34	3.59069e-33	66.9899
chr10:43323325	1.81317	-1.87463	15.512	2.73278e-34	3.59075e-33	66.9898
chr4:76087075	1.6489	-0.294817	15.5119	2.73301e-34	3.59105e-33	66.9898
chr19:928270	1.66402	-2.16738	15.5119	2.73323e-34	3.59133e-33	66.9897
chr19:2425165	3.19098	-2.13085	15.5119	2.73325e-34	3.59134e-33	66.9897
chr2:189581717	1.96902	-2.98683	15.5119	2.73365e-34	3.59186e-33	66.9895
chr17:42317559	1.42183	0.39811	15.5119	2.73375e-34	3.59199e-33	66.9895
chr2:235493208	2.05976	-2.85085	15.5119	2.7339e-34	3.59218e-33	66.9894
chr9:70168174	-2.28915	1.09628	-15.5119	2.73398e-34	3.59228e-33	66.9894
chr12:51425877	-2.22146	0.911341	-15.5119	2.7345e-34	3.59295e-33	66.9892
chr2:130820338	2.62793	-1.33933	15.5119	2.73451e-34	3.59296e-33	66.9892
chr1:234970932	2.37415	-2.65976	15.5118	2.7348e-34	3.59334e-33	66.9891
chr13:32838445	-2.28768	1.96287	-15.5118	2.73544e-34	3.59417e-33	66.9889
chr7:13099549	-2.65354	1.38591	-15.5118	2.73562e-34	3.5944e-33	66.9888
chr20:51000706	-1.7022	2.68549	-15.5118	2.73611e-34	3.59504e-33	66.9886
chr14:102215761	-2.1828	2.50518	-15.5118	2.73619e-34	3.59513e-33	66.9886
chr8:13093805	3.18207	-1.02665	15.5117	2.73668e-34	3.59577e-33	66.9884
chr1:1307135	2.17683	-1.24707	15.5117	2.73668e-34	3.59577e-33	66.9884
chr22:45603878	-2.28085	0.653841	-15.5117	2.73677e-34	3.59588e-33	66.9884
chr8:17354668	-1.81561	1.50024	-15.5117	2.737e-34	3.59617e-33	66.9883
chr16:81719362	2.49732	-1.77598	15.5117	2.73707e-34	3.59626e-33	66.9883
chr12:12758652	-2.0028	2.90067	-15.5117	2.73709e-34	3.59628e-33	66.9883
chr10:117546676	2.93061	-2.06396	15.5117	2.73722e-34	3.59644e-33	66.9882
chr6:11921250	3.04841	-1.89287	15.5117	2.73752e-34	3.59683e-33	66.9881
chr14:88602025	-2.08098	2.30756	-15.5117	2.73758e-34	3.5969e-33	66.9881
chr3:5349517	1.42549	-1.20262	15.5117	2.73787e-34	3.59728e-33	66.988
chr16:4239416	-1.4322	0.667683	-15.5116	2.7386e-34	3.59822e-33	66.9877
chr3:50322880	-1.61268	0.863902	-15.5116	2.73872e-34	3.59838e-33	66.9877
chr10:3995608	2.10671	2.11835	15.5116	2.73917e-34	3.59896e-33	66.9875
chr7:106208028	1.71378	2.05433	15.5116	2.73921e-34	3.599e-33	66.9875
chr15:70161521	1.63073	0.845976	15.5116	2.73962e-34	3.59954e-33	66.9873
chr5:3599531	2.16622	-2.50091	15.5116	2.73964e-34	3.59956e-33	66.9873
chr18:48165327	-1.9039	1.43671	-15.5116	2.73975e-34	3.5997e-33	66.9873
chr19:19637964	2.96854	0.0557317	15.5115	2.73997e-34	3.59998e-33	66.9872
chr7:106598459	1.70244	1.18415	15.5115	2.74079e-34	3.60105e-33	66.9869
chr20:49543444	1.5389	0.417744	15.5115	2.74098e-34	3.6013e-33	66.9868
chr10:119141096	1.66671	1.49567	15.5115	2.74107e-34	3.60141e-33	66.9868
chr11:126159808	1.65451	2.64579	15.5115	2.74121e-34	3.60158e-33	66.9868
chr19:39248925	1.69866	0.652866	15.5115	2.74123e-34	3.60161e-33	66.9867
chr3:15860973	1.69622	-0.597622	15.5115	2.74124e-34	3.60161e-33	66.9867
chrX:153443747	2.36317	-0.055	15.5115	2.74141e-34	3.60182e-33	66.9867
chr13:32060806	-2.62963	1.23177	-15.5114	2.74184e-34	3.60238e-33	66.9865
chr8:142305633	-2.70244	1.18598	-15.5114	2.74189e-34	3.60244e-33	66.9865
chr20:47757600	-2.27476	0.710183	-15.5114	2.742e-34	3.60258e-33	66.9865
chr3:184316174	2.43939	-1.97933	15.5114	2.7424e-34	3.6031e-33	66.9863
chr14:90454258	2.80183	-1.70799	15.5114	2.74247e-34	3.60318e-33	66.9863
chr16:81443747	2.24134	-2.5236	15.5114	2.74248e-34	3.60319e-33	66.9863
chr13:32517979	-2.60476	1.35604	-15.5114	2.74285e-34	3.60367e-33	66.9862
chr5:135028143	3.10207	-1.92909	15.5114	2.74292e-34	3.60376e-33	66.9861
chr4:98574220	-2.78232	2.17982	-15.5114	2.74296e-34	3.6038e-33	66.9861
chr1:205574807	1.62598	1.90323	15.5114	2.74318e-34	3.60408e-33	66.986
chr1:207051219	1.7178	-2.79293	15.5113	2.74374e-34	3.60482e-33	66.9858
chr21:41805239	1.74915	1.42921	15.5113	2.74387e-34	3.60498e-33	66.9858
chr12:48786140	1.92585	0.111951	15.5113	2.74394e-34	3.60506e-33	66.9858
chr5:176416921	1.77963	0.872744	15.5113	2.74402e-34	3.60516e-33	66.9857
chr2:176490615	3.26341	-2.09902	15.5113	2.74419e-34	3.60537e-33	66.9857
chr11:64630394	2.73244	-1.605	15.5113	2.74443e-34	3.60568e-33	66.9856
chr19:39915623	1.85585	-2.59707	15.5113	2.7446e-34	3.60591e-33	66.9855
chr20:50286922	2.76585	-1.24634	15.5113	2.74469e-34	3.60601e-33	66.9855
chr1:246117173	-2.67024	0.0782927	-15.5113	2.74477e-34	3.60611e-33	66.9855
chr4:41304349	-2.3728	0.430671	-15.5113	2.74502e-34	3.60644e-33	66.9854
chr12:131012467	1.73634	2.39207	15.5112	2.7452e-34	3.60666e-33	66.9853
chr11:72172009	2.99646	-1.39555	15.5112	2.74542e-34	3.60695e-33	66.9852
chr14:102974108	-2.48756	1.78573	-15.5112	2.74544e-34	3.60696e-33	66.9852
chr3:14594390	1.58159	0.86689	15.5112	2.74559e-34	3.60715e-33	66.9852
chr11:118608835	1.66915	-2.56262	15.5112	2.74586e-34	3.6075e-33	66.9851
chr19:31355841	2.20268	-2.48207	15.5112	2.74589e-34	3.60753e-33	66.9851
chr14:68976484	2.46805	-2.7161	15.5112	2.74617e-34	3.60789e-33	66.985
chr2:74415937	2.6122	-1.8928	15.5112	2.74618e-34	3.60789e-33	66.9849
chr15:81116111	1.5761	1.81476	15.5112	2.74621e-34	3.60793e-33	66.9849
chr9:113355286	1.70756	1.0022	15.5112	2.74626e-34	3.60799e-33	66.9849
chr6:116463559	-2.66305	0.605305	-15.5112	2.74654e-34	3.60836e-33	66.9848
chr16:49854641	1.93293	-2.82988	15.5111	2.74782e-34	3.61002e-33	66.9844
chr13:113367451	1.53256	1.56957	15.5111	2.74798e-34	3.61024e-33	66.9843
chr6:1523812	1.25341	-0.724268	15.511	2.74934e-34	3.61201e-33	66.9838
chr10:11869945	2.73695	-0.849939	15.511	2.75017e-34	3.61309e-33	66.9835
chr12:65963280	-1.77244	0.489268	-15.511	2.75036e-34	3.61334e-33	66.9834
chr9:136354881	3.41817	-2.13335	15.5109	2.75047e-34	3.61348e-33	66.9834
chr2:12074344	2.5628	0.178476	15.5109	2.75146e-34	3.61477e-33	66.983
chr17:50603048	-2.5811	1.77982	-15.5109	2.75165e-34	3.61501e-33	66.983
chr2:28096176	1.56305	2.17848	15.5109	2.75176e-34	3.61515e-33	66.9829
chr13:113122698	1.77707	-1.27854	15.5109	2.75198e-34	3.61544e-33	66.9828
chr12:49733732	1.86488	0.933902	15.5108	2.75224e-34	3.61577e-33	66.9827
chr9:8856683	1.88976	1.89207	15.5108	2.75297e-34	3.61672e-33	66.9825
chr2:55011931	-3.19659	1.10988	-15.5108	2.75309e-34	3.61687e-33	66.9824
chr8:124673684	1.98488	-1.64451	15.5108	2.75317e-34	3.61697e-33	66.9824
chr5:3597316	2.37841	-2.79006	15.5108	2.7537e-34	3.61765e-33	66.9822
chr12:49503807	-2.85354	1.18896	-15.5108	2.75372e-34	3.61768e-33	66.9822
chr8:11848273	3.15512	-1.57134	15.5107	2.75405e-34	3.6181e-33	66.9821
chr20:45282919	1.68171	1.71256	15.5107	2.75407e-34	3.61812e-33	66.9821
chr2:21966384	1.63195	1.99012	15.5107	2.75457e-34	3.61878e-33	66.9819
chr14:56794725	2.64378	-2.7636	15.5107	2.75469e-34	3.61893e-33	66.9819
chr7:100866153	-3.19463	1.15134	-15.5107	2.75471e-34	3.61894e-33	66.9818
chr6:33315223	2.78695	-1.74177	15.5107	2.75472e-34	3.61894e-33	66.9818
chr12:109718699	1.76085	-3.51372	15.5107	2.75476e-34	3.619e-33	66.9818
chr11:12242453	-2.19122	0.0691463	-15.5107	2.75493e-34	3.61921e-33	66.9818
chr17:63997813	1.43915	-3.38652	15.5107	2.75503e-34	3.61933e-33	66.9817
chr9:79940081	-2.02024	2.25	-15.5107	2.75521e-34	3.61956e-33	66.9817
chr12:121792998	2.85415	-2.04366	15.5107	2.75539e-34	3.6198e-33	66.9816
chr9:19934289	1.8378	0.244146	15.5107	2.75564e-34	3.62012e-33	66.9815
chr1:204369431	-1.7989	1.7314	-15.5107	2.7557e-34	3.62018e-33	66.9815
chr11:31804196	2.70378	-0.919085	15.5106	2.7558e-34	3.62031e-33	66.9815
chr19:38596283	3.11598	-2.5247	15.5106	2.75622e-34	3.62085e-33	66.9813
chr17:49498059	2.66317	-1.91598	15.5106	2.75634e-34	3.62101e-33	66.9813
chr1:7984520	-2.40049	1.78012	-15.5106	2.75672e-34	3.6215e-33	66.9811
chr6:31793067	2.40805	-0.45878	15.5106	2.75745e-34	3.62245e-33	66.9809
chr17:1673226	-2.46061	1.89689	-15.5105	2.75776e-34	3.62285e-33	66.9807
chr10:119544058	1.80329	-0.588476	15.5105	2.75799e-34	3.62315e-33	66.9807
chr10:22326611	1.69463	1.76073	15.5105	2.758e-34	3.62316e-33	66.9807
chr9:136571749	1.60073	2.50463	15.5105	2.75845e-34	3.62373e-33	66.9805
chr11:73982082	-1.77207	-2.19152	-15.5105	2.75853e-34	3.62383e-33	66.9805
chr19:14558572	2.73671	-1.39274	15.5105	2.75863e-34	3.62396e-33	66.9804
chr13:98751986	1.65902	-3.24293	15.5104	2.75934e-34	3.62489e-33	66.9802
chr12:51901594	-1.86244	-0.322927	-15.5104	2.75939e-34	3.62495e-33	66.9801
chr20:21701642	2.38366	-2.09061	15.5104	2.75957e-34	3.62518e-33	66.9801
chr4:1230965	2.94012	-1.44518	15.5104	2.75999e-34	3.62572e-33	66.9799
chr9:33364278	-1.8172	2.66018	-15.5104	2.7604e-34	3.62625e-33	66.9798
chr20:2865274	-1.53293	3.03122	-15.5104	2.76072e-34	3.62667e-33	66.9797
chr14:20435720	2.23598	-0.00689024	15.5104	2.76084e-34	3.62682e-33	66.9796
chr1:201893601	1.62476	1.76506	15.5103	2.76112e-34	3.62718e-33	66.9795
chr14:103098024	1.29598	0.937866	15.5103	2.76119e-34	3.62726e-33	66.9795
chr17:8375789	2.76573	-1.14067	15.5103	2.76122e-34	3.6273e-33	66.9795
chr7:74312877	-1.78183	-2.86957	-15.5102	2.76338e-34	3.63012e-33	66.9787
chr2:30239280	1.66098	1.91524	15.5102	2.76343e-34	3.63018e-33	66.9787
chr6:108116812	3.0978	-2.07732	15.5102	2.76388e-34	3.63078e-33	66.9785
chr1:181620424	1.56012	1.82811	15.5102	2.76425e-34	3.63126e-33	66.9784
chr2:111464588	2.97976	-1.15207	15.5102	2.76445e-34	3.63151e-33	66.9783
chr3:42224205	-2.43244	1.66561	-15.5102	2.7645e-34	3.63157e-33	66.9783
chr8:144359307	2.00976	-1.32146	15.5101	2.76514e-34	3.63239e-33	66.9781
chr1:21269854	2.3911	1.20713	15.5101	2.76559e-34	3.63298e-33	66.9779
chr5:81752479	1.8672	2.13006	15.5101	2.76623e-34	3.63382e-33	66.9777
chr17:34286236	1.81085	2.05055	15.51	2.76674e-34	3.63447e-33	66.9775
chr1:10615523	-2.22671	1.27823	-15.51	2.76682e-34	3.63457e-33	66.9775
chr11:125062727	1.76646	-2.24433	15.51	2.76697e-34	3.63476e-33	66.9774
chr4:107988826	-1.95061	0.988476	-15.51	2.76727e-34	3.63516e-33	66.9773
chr5:180588089	1.51512	1.9489	15.51	2.76736e-34	3.63526e-33	66.9773
chr15:92075798	-1.84341	1.67439	-15.51	2.76782e-34	3.63587e-33	66.9771
chr22:19233611	-2.33049	1.67744	-15.51	2.76785e-34	3.6359e-33	66.9771
chr3:46108537	-2.67854	1.20476	-15.5099	2.76825e-34	3.63641e-33	66.9769
chr11:63242376	-2.84037	0.859085	-15.5099	2.76834e-34	3.63653e-33	66.9769
chrX:2830083	1.91512	-2.95598	15.5099	2.76862e-34	3.63688e-33	66.9768
chr16:87414396	1.95561	1.87244	15.5099	2.76961e-34	3.63818e-33	66.9765
chr8:37331955	-2.36122	1.95	-15.5098	2.77005e-34	3.63876e-33	66.9763
chr9:93913890	1.48012	2.46506	15.5098	2.77024e-34	3.63899e-33	66.9762
chr6:37650095	1.94561	-1.90854	15.5098	2.77031e-34	3.63908e-33	66.9762
chr10:23314766	1.54634	-1.03744	15.5098	2.77059e-34	3.63944e-33	66.9761
chr7:130442747	-1.75976	2.66829	-15.5098	2.77077e-34	3.63967e-33	66.976
chr3:127673559	1.81768	-2.29591	15.5098	2.77109e-34	3.64008e-33	66.9759
chr6:169781057	-2.94049	1.35695	-15.5098	2.77128e-34	3.64033e-33	66.9759
chr9:133133437	3.06951	-1.52256	15.5098	2.77134e-34	3.6404e-33	66.9758
chr8:141278171	-2.04341	2.12256	-15.5098	2.77135e-34	3.64041e-33	66.9758
chr15:43793372	2.63207	-2.49372	15.5098	2.77158e-34	3.6407e-33	66.9757
chr3:13514207	3.03805	-1.60146	15.5098	2.77162e-34	3.64075e-33	66.9757
chr17:82901227	2.07634	2.13049	15.5097	2.77203e-34	3.64128e-33	66.9756
chr4:173192729	-2.18012	-0.055061	-15.5097	2.77233e-34	3.64166e-33	66.9755
chr19:36776118	2.43146	-2.41232	15.5097	2.77276e-34	3.64222e-33	66.9753
chr20:48448718	1.81244	0.436585	15.5097	2.77279e-34	3.64225e-33	66.9753
chr15:30997585	-2.26415	1.70024	-15.5097	2.77284e-34	3.64232e-33	66.9753
chr19:1313601	2.31451	-2.79567	15.5097	2.773e-34	3.64252e-33	66.9752
chr22:42275448	-2.68	1.51841	-15.5097	2.77323e-34	3.64282e-33	66.9751
chr22:37660377	2.12866	-0.711646	15.5096	2.7736e-34	3.64329e-33	66.975
chr22:20564524	1.7022	-1.16329	15.5096	2.77427e-34	3.64416e-33	66.9748
chr3:183800617	1.51549	2.69701	15.5096	2.77461e-34	3.64461e-33	66.9747
chr9:124284983	2.05488	2.34317	15.5096	2.77488e-34	3.64495e-33	66.9746
chr22:25067947	-2.54415	2.09207	-15.5096	2.77489e-34	3.64496e-33	66.9745
chr13:109472080	-2.48549	1.74543	-15.5096	2.77498e-34	3.64507e-33	66.9745
chr4:54093674	-1.935	-1.76079	-15.5096	2.77506e-34	3.64517e-33	66.9745
chr1:119713222	2.20439	-1.96622	15.5096	2.77528e-34	3.64545e-33	66.9744
chr4:55122472	-2.78439	1.68171	-15.5095	2.7753e-34	3.64546e-33	66.9744
chr1:1442145	1.49866	2.24787	15.5095	2.7753e-34	3.64546e-33	66.9744
chr11:57424959	-2.145	-1.4114	-15.5095	2.77633e-34	3.64681e-33	66.974
chr1:164576987	3.43159	-1.76274	15.5095	2.77641e-34	3.64691e-33	66.974
chr15:39530972	3.04256	-1.60823	15.5095	2.77642e-34	3.64691e-33	66.974
chr4:304530	2.14963	-2.49872	15.5095	2.77642e-34	3.64691e-33	66.974
chr2:28633295	-2.51707	1.8278	-15.5095	2.77643e-34	3.64691e-33	66.974
chr2:219216296	1.75915	1.86409	15.5095	2.77657e-34	3.64709e-33	66.9739
chr3:112358049	1.26659	1.68427	15.5095	2.77663e-34	3.64716e-33	66.9739
chr8:101980793	2.97512	-1.55451	15.5095	2.77684e-34	3.64743e-33	66.9738
chr7:158948779	1.87939	2.71262	15.5094	2.77743e-34	3.6482e-33	66.9736
chr11:46183979	-2.64085	1.68945	-15.5094	2.77782e-34	3.6487e-33	66.9735
chr19:12117735	1.92	1.76732	15.5094	2.7779e-34	3.6488e-33	66.9735
chr22:46073197	-2.85793	0.840061	-15.5094	2.77795e-34	3.64886e-33	66.9734
chr11:111300879	-2.36402	1.39189	-15.5094	2.77798e-34	3.6489e-33	66.9734
chr16:2526428	-2.99098	1.1761	-15.5094	2.77835e-34	3.64938e-33	66.9733
chr5:177430722	-2.20098	2.01683	-15.5093	2.77904e-34	3.65027e-33	66.9731
chr11:12528972	-1.72695	2.52323	-15.5093	2.7795e-34	3.65086e-33	66.9729
chr20:36472926	2.63159	-2.27421	15.5093	2.77959e-34	3.65098e-33	66.9729
chr19:17240074	-1.84854	2.7539	-15.5093	2.77971e-34	3.65113e-33	66.9728
chr13:113428858	1.54732	2.27427	15.5093	2.78005e-34	3.65158e-33	66.9727
chr5:115831757	-2.19902	1.73866	-15.5093	2.78034e-34	3.65195e-33	66.9726
chr2:232381426	-1.59463	0.591707	-15.5093	2.78038e-34	3.652e-33	66.9726
chr16:4682151	1.48829	2.22537	15.5093	2.78059e-34	3.65225e-33	66.9725
chr7:149120779	-2.69878	0.0853659	-15.5092	2.78117e-34	3.65301e-33	66.9723
chr14:99214988	1.53329	0.392744	15.5092	2.78125e-34	3.65311e-33	66.9723
chr17:83085037	1.79317	2.71	15.5092	2.78129e-34	3.65316e-33	66.9722
chr6:168133361	2.17915	-1.98701	15.5092	2.78161e-34	3.65357e-33	66.9721
chr13:95300670	1.9711	-3.2997	15.5092	2.78169e-34	3.65367e-33	66.9721
chr19:3606297	-1.59902	-2.71939	-15.5092	2.78211e-34	3.65421e-33	66.972
chr4:8581323	-1.6489	0.950305	-15.5091	2.78247e-34	3.65469e-33	66.9718
chr2:128414103	2.11537	-2.4711	15.5091	2.78262e-34	3.65487e-33	66.9718
chr19:4648334	-2.10756	1.76354	-15.5091	2.78284e-34	3.65515e-33	66.9717
chr9:136361544	1.55866	2.32079	15.5091	2.78292e-34	3.65526e-33	66.9717
chr14:22976708	-2.57634	0.743293	-15.5091	2.7831e-34	3.65548e-33	66.9716
chr7:2723312	-1.50915	2.21494	-15.5091	2.78335e-34	3.65581e-33	66.9715
chr19:2723225	1.6911	-0.865671	15.5091	2.78375e-34	3.65632e-33	66.9714
chr16:86734525	2.09878	0.520732	15.5091	2.78394e-34	3.65656e-33	66.9713
chr16:89920719	-1.72683	2.52476	-15.5091	2.78408e-34	3.65673e-33	66.9712
chr7:137928919	1.80378	2.61238	15.509	2.78431e-34	3.65704e-33	66.9712
chr12:122947223	2.04659	-2.98561	15.509	2.78465e-34	3.65747e-33	66.971
chr16:85492329	2.5722	-1.76707	15.509	2.78501e-34	3.65794e-33	66.9709
chr16:1930253	-2.40512	0.0262195	-15.509	2.78536e-34	3.65839e-33	66.9708
chr10:92695902	3.18134	-1.6264	15.509	2.78537e-34	3.65841e-33	66.9708
chr8:66531783	3.13963	-1.64701	15.509	2.78539e-34	3.65841e-33	66.9708
chr2:45649529	1.71012	-2.24104	15.509	2.78547e-34	3.65852e-33	66.9707
chr3:113270915	-2.2739	1.98451	-15.509	2.7857e-34	3.65881e-33	66.9707
chr13:95207942	2.01878	1.06768	15.509	2.7858e-34	3.65893e-33	66.9706
chr3:197031212	1.92512	1.96744	15.5089	2.786e-34	3.6592e-33	66.9706
chr16:89883615	1.79183	2.25543	15.5089	2.78607e-34	3.65928e-33	66.9705
chr7:768987	2.58744	1.0436	15.5089	2.78616e-34	3.65939e-33	66.9705
chr16:72788429	-2.19927	1.83707	-15.5089	2.78643e-34	3.65973e-33	66.9704
chr10:7367751	-1.89354	3.29043	-15.5089	2.7876e-34	3.66127e-33	66.97
chr17:45405464	2.73707	-1.23024	15.5089	2.78771e-34	3.66141e-33	66.9699
chr19:38418445	3.00061	-2.44348	15.5088	2.78801e-34	3.66178e-33	66.9698
chr6:169428062	1.95549	-1.90701	15.5088	2.78843e-34	3.66233e-33	66.9697
chr6:35496350	2.99341	-2.56927	15.5088	2.78902e-34	3.66311e-33	66.9695
chr17:76709376	2.92195	-2.10207	15.5088	2.7892e-34	3.66333e-33	66.9694
chr10:69313311	1.69561	1.33829	15.5088	2.78931e-34	3.66347e-33	66.9694
chr10:99397002	-3.00134	1.82811	-15.5088	2.78947e-34	3.66368e-33	66.9693
chr8:22626857	-1.94598	0.205427	-15.5087	2.78967e-34	3.66393e-33	66.9692
chr22:46627270	-2.63976	1.68061	-15.5087	2.78984e-34	3.66415e-33	66.9692
chr2:238529701	-2.42354	2.04055	-15.5087	2.79016e-34	3.66455e-33	66.9691
chr11:65887962	2.00183	-2.95396	15.5087	2.79018e-34	3.66458e-33	66.9691
chr9:114430575	-1.62829	1.68683	-15.5087	2.79034e-34	3.66478e-33	66.969
chr22:39686222	2.45159	-1.95299	15.5087	2.79036e-34	3.6648e-33	66.969
chr6:39190418	1.95939	0.84311	15.5087	2.79048e-34	3.66495e-33	66.969
chr12:114736994	-1.57646	-1.89384	-15.5087	2.79056e-34	3.66505e-33	66.9689
chr17:82986176	-2.18561	-2.50037	-15.5087	2.79071e-34	3.66524e-33	66.9689
chr12:3300949	1.30732	0.0346341	15.5087	2.79088e-34	3.66546e-33	66.9688
chr2:135074299	2.87012	-1.42604	15.5087	2.79088e-34	3.66546e-33	66.9688
chr17:82293727	2.06659	-2.70073	15.5087	2.79095e-34	3.66554e-33	66.9688
chr13:58752666	-1.97244	2.28537	-15.5086	2.79154e-34	3.6663e-33	66.9686
chr11:59186530	2.98171	-1.29463	15.5086	2.79163e-34	3.66641e-33	66.9685
chr1:24150409	2.01415	-2.69732	15.5086	2.79172e-34	3.66653e-33	66.9685
chr6:1619623	2.23683	-2.46598	15.5086	2.79189e-34	3.66674e-33	66.9684
chr1:1943063	-1.93476	2.12811	-15.5086	2.79235e-34	3.66735e-33	66.9683
chr11:1373656	-2.97488	1.00085	-15.5086	2.79259e-34	3.66765e-33	66.9682
chr2:240454375	1.89817	-2.67957	15.5086	2.79263e-34	3.6677e-33	66.9682
chr9:124506037	1.98512	0.915244	15.5086	2.79265e-34	3.66772e-33	66.9682
chr3:179064110	-2.94927	1.13988	-15.5086	2.79274e-34	3.66783e-33	66.9681
chr19:48630494	1.8228	-1.6486	15.5085	2.79364e-34	3.669e-33	66.9678
chr4:56818232	1.69854	1.66195	15.5085	2.79365e-34	3.66901e-33	66.9678
chr1:165903581	-1.48951	2.96305	-15.5085	2.79379e-34	3.66918e-33	66.9678
chr12:131088294	-2.30232	1.74604	-15.5085	2.79405e-34	3.66952e-33	66.9677
chr21:43333890	3.17439	-1.95256	15.5085	2.79421e-34	3.66972e-33	66.9676
chr2:152422288	-2.83878	1.96415	-15.5085	2.79424e-34	3.66975e-33	66.9676
chr14:103729148	-3.04171	1.015	-15.5085	2.79427e-34	3.66978e-33	66.9676
chr5:173555705	-2.20646	1.10701	-15.5085	2.7947e-34	3.67035e-33	66.9674
chr14:74245231	1.73	0.55939	15.5085	2.79479e-34	3.67045e-33	66.9674
chr3:53803305	1.71268	2.60963	15.5085	2.79479e-34	3.67045e-33	66.9674
chr7:78335259	-2.50341	2.0711	-15.5085	2.7949e-34	3.67058e-33	66.9674
chr9:122217076	2.7889	-1.13994	15.5084	2.79559e-34	3.67148e-33	66.9671
chr1:173190270	-3.10232	1.38213	-15.5084	2.79565e-34	3.67155e-33	66.9671
chr1:58815168	2.03561	-3.05366	15.5083	2.79678e-34	3.67303e-33	66.9667
chr12:94546240	2.02573	-0.484817	15.5083	2.79701e-34	3.67333e-33	66.9666
chr4:912877	-2.97695	1.52896	-15.5083	2.79749e-34	3.67396e-33	66.9664
chr11:35813045	-2.44146	1.75768	-15.5083	2.79751e-34	3.67397e-33	66.9664
chr1:151944627	2.67244	-1.42549	15.5083	2.79788e-34	3.67445e-33	66.9663
chr12:109110939	1.91756	-1.34037	15.5083	2.79819e-34	3.67484e-33	66.9662
chr7:48455011	2.29939	1.91287	15.5083	2.79826e-34	3.67493e-33	66.9662
chr14:75430653	-2.75024	1.49512	-15.5083	2.79831e-34	3.67499e-33	66.9661
chr5:154189414	1.6378	-1.72049	15.5083	2.79852e-34	3.67526e-33	66.9661
chr16:58516491	2.96902	-1.49268	15.5082	2.79901e-34	3.67589e-33	66.9659
chr22:41909769	1.75707	-2.36378	15.5082	2.79904e-34	3.67593e-33	66.9659
chr11:114261986	1.77378	1.43884	15.5082	2.79924e-34	3.67618e-33	66.9658
chr20:12949759	2.31561	1.51451	15.5081	2.80076e-34	3.67818e-33	66.9653
chr10:102471823	1.84037	0.545915	15.5081	2.8013e-34	3.67888e-33	66.9651
chr17:19534553	-1.86476	-2.2553	-15.5081	2.80145e-34	3.67907e-33	66.965
chr11:72821567	2.76537	-1.41695	15.5081	2.80153e-34	3.67917e-33	66.965
chr1:36859685	1.39305	-0.629329	15.5081	2.80168e-34	3.67935e-33	66.9649
chr4:57151758	-2.70354	1.16872	-15.5081	2.80205e-34	3.67984e-33	66.9648
chr5:95390337	-2.57756	2.13744	-15.5081	2.8021e-34	3.67989e-33	66.9648
chr1:53481527	1.45817	2.15982	15.508	2.80225e-34	3.68008e-33	66.9647
chr17:80527314	2.06244	1.37317	15.508	2.80234e-34	3.68019e-33	66.9647
chr1:150487966	-1.75988	-2.23665	-15.508	2.80286e-34	3.68088e-33	66.9645
chr1:85582213	2.9528	-2.00604	15.5079	2.80404e-34	3.68241e-33	66.9641
chr7:44963100	2.98427	-2.26043	15.5079	2.80407e-34	3.68244e-33	66.9641
chr2:240256547	2.12171	-0.434024	15.5079	2.80419e-34	3.6826e-33	66.964
chr9:127950788	-2.90098	1.36646	-15.5079	2.80422e-34	3.68264e-33	66.964
chr19:55547376	-1.83134	-2.38079	-15.5079	2.80508e-34	3.68375e-33	66.9637
chr1:18643289	2.27098	-3.01415	15.5079	2.80514e-34	3.68383e-33	66.9637
chr22:37983164	2.20805	-1.89171	15.5079	2.80533e-34	3.68406e-33	66.9636
chr3:128966099	3.0328	-1.69787	15.5079	2.80559e-34	3.68441e-33	66.9635
chr11:11995550	2.90232	-1.32055	15.5079	2.8057e-34	3.68454e-33	66.9635
chr17:50611889	1.70756	2.74768	15.5078	2.80594e-34	3.68485e-33	66.9634
chr20:2536937	1.50951	0.888659	15.5078	2.80601e-34	3.68494e-33	66.9634
chr19:55484277	1.84195	1.23061	15.5078	2.80642e-34	3.68547e-33	66.9633
chr1:21262974	2.46244	-2.42561	15.5078	2.80665e-34	3.68576e-33	66.9632
chr3:157087998	1.93415	0.89	15.5078	2.80687e-34	3.68604e-33	66.9631
chr5:14768199	-3.23232	-0.148354	-15.5078	2.80699e-34	3.6862e-33	66.9631
chr3:50268675	3.38085	-1.87591	15.5078	2.80728e-34	3.68656e-33	66.963
chr1:29203136	1.63805	-1.4328	15.5077	2.80777e-34	3.68721e-33	66.9628
chr15:23074193	-2.18854	2.0189	-15.5077	2.80784e-34	3.68728e-33	66.9628
chr6:32096336	-1.69329	-0.751037	-15.5077	2.80798e-34	3.68746e-33	66.9627
chr17:73641983	2.65707	-1.85902	15.5077	2.80799e-34	3.68747e-33	66.9627
chr7:151381601	-2.26683	-2.64037	-15.5077	2.80806e-34	3.68755e-33	66.9627
chr1:157597930	1.43146	0.246585	15.5077	2.80835e-34	3.68793e-33	66.9626
chr12:118073933	-1.59866	2.62384	-15.5077	2.80845e-34	3.68805e-33	66.9625
chr11:65788743	1.44866	0.346037	15.5077	2.80872e-34	3.68839e-33	66.9624
chr6:106694532	-2.46756	1.65854	-15.5077	2.80872e-34	3.6884e-33	66.9624
chr6:152472174	-2.23744	1.70677	-15.5077	2.80879e-34	3.68847e-33	66.9624
chr1:77930169	-2.01256	2.30116	-15.5077	2.809e-34	3.68875e-33	66.9623
chr1:246789911	2.25988	1.41018	15.5077	2.80912e-34	3.6889e-33	66.9623
chr15:96362539	-2.73256	1.53518	-15.5077	2.80933e-34	3.68916e-33	66.9622
chr17:41612922	2.56939	-2.38445	15.5076	2.80945e-34	3.68932e-33	66.9622
chr20:1891006	-1.63683	3.22207	-15.5076	2.80986e-34	3.68985e-33	66.962
chr16:84340264	-2.08329	0.434085	-15.5076	2.80991e-34	3.6899e-33	66.962
chr14:105185486	1.71305	1.42213	15.5076	2.81004e-34	3.69007e-33	66.962
chr7:155561138	-1.37585	0.477073	-15.5076	2.81005e-34	3.69007e-33	66.962
chr7:1854678	-2.97829	1.29854	-15.5076	2.81019e-34	3.69026e-33	66.9619
chr10:79085442	-1.85122	3.06671	-15.5076	2.81023e-34	3.69029e-33	66.9619
chrX:15566744	1.53195	-0.017439	15.5076	2.81065e-34	3.69084e-33	66.9618
chr4:15479644	2.91841	-2.13567	15.5076	2.81074e-34	3.69095e-33	66.9617
chr5:172683474	2.83854	-0.876829	15.5075	2.81129e-34	3.69168e-33	66.9615
chr17:9024722	-2.39146	0.975244	-15.5075	2.81146e-34	3.69188e-33	66.9615
chr22:37613063	-2.3978	1.29622	-15.5075	2.81151e-34	3.69195e-33	66.9614
chr6:165636556	2.31976	-2.76012	15.5075	2.81155e-34	3.69199e-33	66.9614
chr14:74648008	-2.10232	-0.327256	-15.5075	2.81162e-34	3.69207e-33	66.9614
chr7:27110752	3.195	-2.43104	15.5075	2.81165e-34	3.6921e-33	66.9614
chr1:21073050	-2.83463	1.25756	-15.5075	2.81191e-34	3.69245e-33	66.9613
chr2:70558407	1.56841	-0.754695	15.5075	2.81225e-34	3.69289e-33	66.9612
chr7:4286686	-2.25268	2.06024	-15.5075	2.81243e-34	3.69311e-33	66.9611
chr14:69485392	1.71268	-0.562561	15.5074	2.81296e-34	3.6938e-33	66.9609
chr2:101185528	-2.84476	1.23726	-15.5074	2.81361e-34	3.69464e-33	66.9607
chr2:27280980	1.57476	2.14079	15.5074	2.81394e-34	3.69508e-33	66.9606
chr10:70886407	-2.69634	1.36988	-15.5074	2.81404e-34	3.6952e-33	66.9605
chr2:861498	-2.54915	1.34713	-15.5073	2.81478e-34	3.69617e-33	66.9603
chr22:45432357	-1.70878	1.80122	-15.5073	2.81486e-34	3.69626e-33	66.9603
chr6:42226983	3.09695	-1.98396	15.5073	2.81527e-34	3.69679e-33	66.9601
chr7:2051512	1.35951	1.77878	15.5073	2.8153e-34	3.69683e-33	66.9601
chr20:36862049	1.54732	-2.92134	15.5073	2.81595e-34	3.69767e-33	66.9599
chr10:71317363	1.28793	1.99189	15.5072	2.8166e-34	3.69851e-33	66.9596
chr16:14990098	-2.47841	2.35543	-15.5072	2.81662e-34	3.69853e-33	66.9596
chr16:85397533	3.00732	-1.43683	15.5072	2.81694e-34	3.69895e-33	66.9595
chr15:62953095	-1.88695	1.57165	-15.5072	2.81707e-34	3.69911e-33	66.9595
chr12:57225123	2.67049	-2.56561	15.5072	2.81708e-34	3.69912e-33	66.9595
chr13:28329757	-1.97183	2.08177	-15.5072	2.81711e-34	3.69916e-33	66.9595
chr1:228141396	1.74524	-0.32189	15.5072	2.81759e-34	3.69978e-33	66.9593
chr22:49770920	-1.44659	1.53707	-15.5072	2.81778e-34	3.70002e-33	66.9592
chr21:36701590	1.89195	-3.5478	15.5072	2.81784e-34	3.70009e-33	66.9592
chr17:21240987	1.59756	1.49073	15.5072	2.81808e-34	3.7004e-33	66.9591
chr1:164576519	3.2061	-1.87183	15.5072	2.81826e-34	3.70062e-33	66.959
chr17:73492312	1.62646	1.83884	15.5071	2.81855e-34	3.701e-33	66.9589
chr2:26269943	-1.62512	2.175	-15.5071	2.81888e-34	3.70143e-33	66.9588
chr10:29099607	2.63878	-1.43256	15.5071	2.81889e-34	3.70144e-33	66.9588
chr19:56105388	-1.6128	-2.83506	-15.5071	2.81921e-34	3.70185e-33	66.9587
chr15:71511884	-2.62463	0.876707	-15.5071	2.81949e-34	3.70221e-33	66.9586
chr13:98293433	2.12524	0.295793	15.507	2.82019e-34	3.70312e-33	66.9584
chr1:117094462	2.06732	0.0953659	15.507	2.82028e-34	3.70323e-33	66.9583
chr6:32214549	1.53244	1.79829	15.507	2.82056e-34	3.7036e-33	66.9582
chr1:210332435	-2.15207	2.34848	-15.507	2.82095e-34	3.7041e-33	66.9581
chr1:156721221	3.18024	-0.997439	15.507	2.82109e-34	3.70427e-33	66.958
chr2:240906833	2.03756	0.373171	15.507	2.82161e-34	3.70496e-33	66.9579
chr17:68258906	1.43634	0.620366	15.5069	2.8222e-34	3.70572e-33	66.9576
chr16:86753750	1.51744	2.62689	15.5069	2.82231e-34	3.70586e-33	66.9576
chr11:125935900	-3.00573	0.990549	-15.5069	2.82237e-34	3.70593e-33	66.9576
chr8:37544394	-2.22341	1.75622	-15.5069	2.82241e-34	3.70597e-33	66.9576
chr21:29758640	-2.94951	1.14439	-15.5069	2.82251e-34	3.7061e-33	66.9575
chr3:71960926	1.7422	1.58768	15.5069	2.82254e-34	3.70613e-33	66.9575
chr9:5500840	-2.05866	1.52652	-15.5069	2.82259e-34	3.70619e-33	66.9575
chr1:244757371	-2.38866	2.55909	-15.5069	2.8231e-34	3.70686e-33	66.9573
chr11:70082054	1.6139	2.56268	15.5069	2.82315e-34	3.70691e-33	66.9573
chr3:111978683	2.31122	-2.77134	15.5069	2.82323e-34	3.707e-33	66.9573
chr6:14286145	2.24037	-0.212988	15.5069	2.82353e-34	3.7074e-33	66.9572
chr12:29610690	-2.9639	1.31256	-15.5068	2.8238e-34	3.70774e-33	66.9571
chr4:7130584	1.61695	1.87945	15.5068	2.82387e-34	3.70782e-33	66.9571
chr11:1445418	1.45378	1.94872	15.5068	2.82459e-34	3.70876e-33	66.9568
chr2:161428223	2.02061	-1.76799	15.5068	2.82477e-34	3.70899e-33	66.9567
chr13:73000485	-2.78537	0.718415	-15.5068	2.82536e-34	3.70976e-33	66.9565
chr7:27179248	2.57244	-1.46841	15.5067	2.826e-34	3.71059e-33	66.9563
chr2:69742670	2.31146	-1.35207	15.5067	2.82664e-34	3.71143e-33	66.9561
chr16:85601888	1.61927	1.57037	15.5067	2.82664e-34	3.71143e-33	66.9561
chr5:173020205	-1.73146	3.30512	-15.5067	2.8267e-34	3.7115e-33	66.9561
chr1:147773708	-1.77927	2.02146	-15.5066	2.82747e-34	3.71249e-33	66.9558
chr16:89098387	-1.55659	-1.19695	-15.5066	2.82748e-34	3.7125e-33	66.9558
chr8:8318761	1.53256	1.41555	15.5066	2.82755e-34	3.71259e-33	66.9558
chr20:46350323	2.15329	0.0353049	15.5066	2.82768e-34	3.71275e-33	66.9557
chr4:92599293	-3.3361	1.28183	-15.5066	2.82786e-34	3.71298e-33	66.9556
chr19:36775816	2.60317	-2.40061	15.5066	2.82791e-34	3.71304e-33	66.9556
chr22:25729477	-2.1422	0.72561	-15.5066	2.82799e-34	3.71314e-33	66.9556
chr1:227766482	2.06841	-2.71396	15.5066	2.828e-34	3.71315e-33	66.9556
chr19:14115132	-2.29354	-0.26689	-15.5066	2.82847e-34	3.71376e-33	66.9554
chr10:34906706	-1.72561	0.303049	-15.5066	2.82897e-34	3.71441e-33	66.9553
chr16:7087255	1.63841	1.20213	15.5065	2.82936e-34	3.71491e-33	66.9551
chr1:1430744	2.53049	-1.84024	15.5065	2.82937e-34	3.71491e-33	66.9551
chr1:21318797	2.57207	-0.57689	15.5065	2.83004e-34	3.71579e-33	66.9549
chr14:75069970	2.67232	-1.94067	15.5065	2.83018e-34	3.71597e-33	66.9548
chr1:2503763	2.23366	-1.21232	15.5065	2.83025e-34	3.71605e-33	66.9548
chr7:4684922	-2.02207	1.47079	-15.5065	2.83046e-34	3.71632e-33	66.9547
chrX:71101004	1.61073	0.810366	15.5065	2.83059e-34	3.71649e-33	66.9547
chrX:107775078	1.9011	-0.482256	15.5065	2.83103e-34	3.71705e-33	66.9545
chr14:101120639	-2.47085	0.014939	-15.5064	2.83105e-34	3.71708e-33	66.9545
chr19:3751082	-2.08768	1.72738	-15.5064	2.83111e-34	3.71715e-33	66.9545
chr22:29075111	-1.86707	2.07171	-15.5064	2.83121e-34	3.71726e-33	66.9545
chr11:126287200	-2.545	1.40067	-15.5064	2.83159e-34	3.71776e-33	66.9543
chr6:43734141	-1.65695	-1.39335	-15.5064	2.83211e-34	3.71843e-33	66.9541
chr19:1584845	2.24207	0.872622	15.5064	2.83241e-34	3.71883e-33	66.954
chr6:2460596	-1.91817	2.49567	-15.5064	2.83268e-34	3.71918e-33	66.9539
chr16:85602083	1.525	0.880305	15.5063	2.83287e-34	3.71941e-33	66.9539
chr2:120091630	-3.12439	1.36707	-15.5063	2.83304e-34	3.71963e-33	66.9538
chr17:17572103	1.49427	1.36848	15.5063	2.83308e-34	3.71967e-33	66.9538
chr2:232400427	-2.14061	0.513841	-15.5063	2.83332e-34	3.71998e-33	66.9537
chr11:64060027	2.22366	-1.71524	15.5063	2.83351e-34	3.72022e-33	66.9537
chr2:102417723	-1.82537	0.962317	-15.5063	2.83412e-34	3.72102e-33	66.9534
chr4:110474573	2.31305	-1.12079	15.5062	2.83499e-34	3.72215e-33	66.9531
chr17:3034080	2.255	0.285061	15.5062	2.83531e-34	3.72256e-33	66.953
chr2:47129460	1.98915	0.290671	15.5062	2.83553e-34	3.72285e-33	66.9529
chr19:18418577	1.68622	-3.76457	15.5062	2.83559e-34	3.72293e-33	66.9529
chr1:29709371	-1.86317	-1.88366	-15.5062	2.83617e-34	3.72368e-33	66.9527
chr8:10827123	-2.34073	0.673293	-15.5062	2.83639e-34	3.72395e-33	66.9526
chr4:100191050	1.97829	-2.78805	15.5061	2.83654e-34	3.72415e-33	66.9526
chr11:850892	2.89951	-1.0178	15.5061	2.83699e-34	3.72474e-33	66.9524
chr19:35293940	2.89488	-1.70134	15.5061	2.83707e-34	3.72483e-33	66.9524
chr19:5308881	-2.74634	0.393049	-15.5061	2.83755e-34	3.72545e-33	66.9522
chr11:45926762	1.43732	2.0772	15.5061	2.83776e-34	3.72572e-33	66.9522
chr12:6549996	2.23293	0.677439	15.5061	2.83784e-34	3.72581e-33	66.9521
chr11:93490958	-2.40732	2.0489	-15.5061	2.83808e-34	3.72613e-33	66.952
chr14:33297820	2.10232	0.167134	15.5061	2.83821e-34	3.72629e-33	66.952
chr22:21657334	1.73915	-2.52616	15.506	2.83845e-34	3.72659e-33	66.9519
chr20:32203605	-2.50366	0.95061	-15.506	2.83858e-34	3.72677e-33	66.9519
chr2:111194993	1.78439	1.7439	15.506	2.83926e-34	3.72765e-33	66.9516
chr5:37835134	2.16427	-2.12116	15.506	2.83927e-34	3.72766e-33	66.9516
chr5:68534434	-2.92451	1.01165	-15.506	2.83946e-34	3.72789e-33	66.9516
chr19:2525147	3.08183	-2.3264	15.506	2.83964e-34	3.72812e-33	66.9515
chr2:233250700	-1.44732	2.935	-15.506	2.83987e-34	3.72842e-33	66.9514
chr12:122482956	-2.21817	1.78445	-15.506	2.8399e-34	3.72845e-33	66.9514
chr17:7351124	2.83073	-2.50366	15.5059	2.84019e-34	3.72883e-33	66.9513
chr10:97138389	1.89537	-0.437683	15.5059	2.84068e-34	3.72946e-33	66.9511
chr22:46034962	1.62329	1.99396	15.5059	2.84126e-34	3.73022e-33	66.9509
chr16:991034	-2.56195	1.9939	-15.5059	2.84137e-34	3.73036e-33	66.9509
chr4:173502501	-2.87976	1.45549	-15.5058	2.84204e-34	3.73123e-33	66.9506
chr9:128898413	-2.04866	2.2853	-15.5058	2.84215e-34	3.73137e-33	66.9506
chr14:104637203	-2.00585	2.16134	-15.5058	2.84236e-34	3.73163e-33	66.9505
chr11:13717239	1.62805	2.5228	15.5058	2.84283e-34	3.73224e-33	66.9504
chr6:33081097	2.63732	0.47439	15.5058	2.84299e-34	3.73245e-33	66.9503
chr19:18309864	-2.49061	1.81518	-15.5058	2.8432e-34	3.73271e-33	66.9502
chr1:207869600	2.76671	-2.1303	15.5058	2.84337e-34	3.73293e-33	66.9502
chr1:27387171	1.83963	0.451646	15.5058	2.84341e-34	3.73298e-33	66.9502
chr3:98657696	1.70707	-3.56171	15.5058	2.84347e-34	3.73305e-33	66.9501
chr9:5864530	2.53537	-0.380854	15.5058	2.84348e-34	3.73305e-33	66.9501
chr5:4116071	-2.35537	1.71354	-15.5057	2.84431e-34	3.73414e-33	66.9499
chr6:108476620	-3.14439	1.10512	-15.5057	2.84434e-34	3.73417e-33	66.9498
chr11:721267	-2.77049	1.17756	-15.5057	2.84475e-34	3.7347e-33	66.9497
chr19:55062218	3.8228	-1.42896	15.5057	2.84497e-34	3.73498e-33	66.9496
chr19:35135331	2.14744	-1.6486	15.5057	2.84506e-34	3.73509e-33	66.9496
chr14:91393482	-1.48744	-0.0295732	-15.5057	2.84528e-34	3.73538e-33	66.9495
chr16:68885886	-2.72671	1.38384	-15.5057	2.84529e-34	3.73538e-33	66.9495
chr11:64735355	1.69317	0.642195	15.5056	2.8457e-34	3.73591e-33	66.9494
chr6:101403895	1.79378	-2.91238	15.5056	2.84589e-34	3.73616e-33	66.9493
chr15:40256973	1.82915	0.702134	15.5056	2.84607e-34	3.73638e-33	66.9492
chr6:7051161	2.15439	-3.01634	15.5056	2.84615e-34	3.73649e-33	66.9492
chr2:99179425	-1.5761	1.58256	-15.5056	2.84624e-34	3.7366e-33	66.9492
chr2:74380342	1.63256	-3.0703	15.5056	2.8465e-34	3.73693e-33	66.9491
chr9:94415222	-1.84451	2.36579	-15.5056	2.84652e-34	3.73695e-33	66.9491
chr7:155807247	2.08915	-2.99116	15.5056	2.84708e-34	3.73767e-33	66.9489
chr14:101073297	1.82024	-2.85817	15.5056	2.84727e-34	3.73791e-33	66.9488
chr11:44317344	-1.50024	-2.94122	-15.5055	2.84752e-34	3.73824e-33	66.9487
chr2:174025541	1.97268	-3.0378	15.5055	2.84767e-34	3.73842e-33	66.9487
chr7:157768978	-2.92524	0.804207	-15.5055	2.84768e-34	3.73844e-33	66.9487
chr12:3172324	1.82171	0.572683	15.5055	2.84776e-34	3.73853e-33	66.9486
chr19:1313648	2.27829	-2.32439	15.5055	2.84791e-34	3.73872e-33	66.9486
chr11:118152323	1.98902	-2.74415	15.5055	2.8481e-34	3.73896e-33	66.9485
chr1:8373138	-2.67902	1.72561	-15.5055	2.84825e-34	3.73916e-33	66.9485
chr19:10354124	2.39305	0.499695	15.5055	2.84846e-34	3.73943e-33	66.9484
chr1:1627538	2.84159	-2.09835	15.5055	2.8485e-34	3.73946e-33	66.9484
chr2:231900555	1.73671	-3.66591	15.5055	2.84871e-34	3.73974e-33	66.9483
chr11:65647097	3.32073	-2.17707	15.5054	2.84928e-34	3.74047e-33	66.9481
chr16:30186023	-2.78683	0.814634	-15.5054	2.84974e-34	3.74108e-33	66.9479
chr1:201468500	2.12841	-3.3464	15.5054	2.84975e-34	3.74108e-33	66.9479
chr22:38125813	-2.21415	2.1228	-15.5054	2.84988e-34	3.74124e-33	66.9479
chr7:756809	1.5611	2.17726	15.5054	2.84991e-34	3.74128e-33	66.9479
chr15:30261765	1.57244	2.22768	15.5054	2.85035e-34	3.74185e-33	66.9477
chr16:83779983	1.86012	-0.328598	15.5054	2.85036e-34	3.74186e-33	66.9477
chr17:81460934	-3.14939	0.936524	-15.5054	2.85089e-34	3.74254e-33	66.9475
chr3:185497849	2.67134	-1.66933	15.5053	2.85133e-34	3.74311e-33	66.9474
chr5:150166547	2.11659	-2.23049	15.5053	2.85161e-34	3.74347e-33	66.9473
chr1:245694814	-2.74744	1.40055	-15.5053	2.85229e-34	3.74436e-33	66.947
chr8:38759875	-2.78866	1.32567	-15.5053	2.85233e-34	3.7444e-33	66.947
chr3:132446482	-1.68963	2.22787	-15.5053	2.85234e-34	3.74441e-33	66.947
chr1:2248587	3.66098	-1.31378	15.5053	2.85247e-34	3.74458e-33	66.947
chr4:140297204	2.99585	-1.6928	15.5053	2.85277e-34	3.74496e-33	66.9469
chr10:60186747	-2.40488	1.58085	-15.5053	2.85283e-34	3.74504e-33	66.9469
chr8:17496386	-2.24512	-1.24659	-15.5052	2.85306e-34	3.74533e-33	66.9468
chr19:45786116	-1.68598	2.99689	-15.5052	2.85325e-34	3.74557e-33	66.9467
chr7:156156619	-1.90195	0.958171	-15.5052	2.85373e-34	3.7462e-33	66.9465
chr1:37318608	-1.67476	-1.38274	-15.5052	2.85442e-34	3.7471e-33	66.9463
chr6:106103492	-2.80866	1.09909	-15.5052	2.85462e-34	3.74734e-33	66.9462
chr9:34992797	2.20744	-0.0644512	15.5052	2.85462e-34	3.74734e-33	66.9462
chr11:67311413	1.9461	0.67878	15.5051	2.85493e-34	3.74774e-33	66.9461
chr5:95900601	-2.48256	1.50628	-15.5051	2.85496e-34	3.74777e-33	66.9461
chr17:80482646	1.82061	2.04213	15.5051	2.85499e-34	3.7478e-33	66.9461
chr10:30554041	2.15329	-2.15006	15.5051	2.85506e-34	3.74789e-33	66.9461
chr11:3050097	1.72671	0.324695	15.5051	2.85528e-34	3.74817e-33	66.946
chr22:22685989	1.68841	1.99494	15.5051	2.85533e-34	3.74822e-33	66.946
chr4:54384843	-1.68122	-2.29293	-15.5051	2.85534e-34	3.74824e-33	66.946
chr5:174726084	2.15244	-0.193659	15.5051	2.85591e-34	3.74897e-33	66.9458
chr20:20455135	-1.87329	2.28933	-15.5051	2.85602e-34	3.74912e-33	66.9457
chr11:60986413	-2.6411	0.525427	-15.5051	2.85639e-34	3.74959e-33	66.9456
chr7:151460163	2.29841	-2.34738	15.505	2.85666e-34	3.74995e-33	66.9455
chr18:48407908	2.43171	-2.215	15.505	2.85683e-34	3.75016e-33	66.9455
chr12:56130857	1.77122	2.40085	15.505	2.85774e-34	3.75135e-33	66.9451
chr5:16427791	-1.56927	-2.55963	-15.505	2.85799e-34	3.75167e-33	66.9451
chr19:38790763	3.41598	-1.5436	15.505	2.85815e-34	3.75187e-33	66.945
chr8:43083786	-2.2028	1.91591	-15.5049	2.85889e-34	3.75283e-33	66.9447
chr6:117684254	1.35146	2.1061	15.5049	2.85903e-34	3.753e-33	66.9447
chr4:77013888	-1.77366	2.41122	-15.5049	2.85907e-34	3.75306e-33	66.9447
chr4:151961041	2.42427	-1.44909	15.5049	2.85981e-34	3.75402e-33	66.9444
chr16:83952922	2.70061	-1.06482	15.5048	2.86049e-34	3.75491e-33	66.9442
chr2:230601635	-2.23659	2.42024	-15.5048	2.86105e-34	3.75563e-33	66.944
chr17:28718653	2.33366	-2.66878	15.5048	2.86107e-34	3.75566e-33	66.944
chr2:218898637	1.335	-4.12738	15.5048	2.86132e-34	3.75597e-33	66.9439
chr20:57328515	-2.15817	0.499573	-15.5048	2.86159e-34	3.75632e-33	66.9438
chr5:134005837	2.35341	-2.15622	15.5048	2.86172e-34	3.75648e-33	66.9437
chr17:7259246	-1.43671	1.82677	-15.5048	2.86187e-34	3.75668e-33	66.9437
chr15:65115549	-1.90707	2.44707	-15.5048	2.86197e-34	3.7568e-33	66.9437
chr5:150508181	2.24329	0.991159	15.5047	2.86233e-34	3.75727e-33	66.9435
chr10:5450125	2.35744	-2.40372	15.5047	2.86243e-34	3.75739e-33	66.9435
chr15:89101413	2.96854	-1.47012	15.5047	2.86284e-34	3.75792e-33	66.9434
chr5:77851191	2.46341	-1.1072	15.5047	2.86287e-34	3.75795e-33	66.9433
chr16:31484723	1.96549	-2.23445	15.5047	2.86369e-34	3.75903e-33	66.9431
chr4:185811707	-2.31037	-1.50043	-15.5047	2.86393e-34	3.75933e-33	66.943
chr3:179072548	1.3811	1.91409	15.5046	2.86396e-34	3.75936e-33	66.943
chr11:124743779	2.10732	0.225488	15.5046	2.86406e-34	3.75949e-33	66.9429
chr22:24495052	2.07488	-2.49037	15.5046	2.86439e-34	3.75991e-33	66.9428
chr1:203351258	-2.34659	-1.03537	-15.5046	2.86444e-34	3.75997e-33	66.9428
chr11:69152890	2.44902	-1.61695	15.5046	2.86449e-34	3.76003e-33	66.9428
chr8:101361770	3.03207	-1.57226	15.5046	2.86484e-34	3.76048e-33	66.9427
chr10:132359889	-1.815	2.56274	-15.5046	2.86494e-34	3.7606e-33	66.9426
chr12:16277927	-2.34976	2.31341	-15.5046	2.86516e-34	3.76089e-33	66.9425
chr7:108457238	1.55366	-2.92634	15.5046	2.86543e-34	3.76123e-33	66.9425
chr16:676848	-3.06878	1.14793	-15.5046	2.86566e-34	3.76152e-33	66.9424
chr3:129985241	-2.21378	1.57787	-15.5045	2.8659e-34	3.76183e-33	66.9423
chr16:88200583	1.9072	1.47994	15.5045	2.86603e-34	3.76199e-33	66.9422
chr17:40364102	2.84671	-1.53762	15.5045	2.86697e-34	3.76322e-33	66.9419
chr6:157954676	2.87768	-1.67409	15.5045	2.86715e-34	3.76346e-33	66.9419
chr5:180160950	-2.56378	0.258598	-15.5044	2.86779e-34	3.76429e-33	66.9416
chr1:25117603	1.70146	-0.385366	15.5044	2.86794e-34	3.76447e-33	66.9416
chr19:718664	1.97793	-1.72213	15.5044	2.86868e-34	3.76545e-33	66.9413
chr1:177282067	-1.97537	1.35476	-15.5044	2.86873e-34	3.7655e-33	66.9413
chr22:49432826	2.13329	-0.935427	15.5043	2.86969e-34	3.76675e-33	66.941
chr7:149774292	2.99707	-1.31427	15.5043	2.86995e-34	3.76708e-33	66.9409
chr8:122098082	-2.67476	0.933598	-15.5043	2.87013e-34	3.76732e-33	66.9408
chr16:49484199	-2.35732	0.0604878	-15.5043	2.87061e-34	3.76794e-33	66.9406
chr16:87950394	1.78244	0.238293	15.5043	2.87079e-34	3.76817e-33	66.9406
chrX:21657588	2.335	-0.702256	15.5043	2.87104e-34	3.76848e-33	66.9405
chr6:27205760	1.37451	-2.51518	15.5042	2.87201e-34	3.76976e-33	66.9402
chr15:89395777	-1.76537	0.134024	-15.5042	2.87257e-34	3.77048e-33	66.94
chr21:43702949	-1.92988	-0.783354	-15.5042	2.87286e-34	3.77086e-33	66.9399
chr9:136089738	-1.76341	-1.03232	-15.5041	2.87329e-34	3.77142e-33	66.9397
chr1:25890717	3.215	-1.75884	15.5041	2.87369e-34	3.77193e-33	66.9396
chr5:145936205	2.77561	-1.99683	15.5041	2.87373e-34	3.77198e-33	66.9396
chr3:38168017	1.88341	2.08622	15.5041	2.87393e-34	3.77223e-33	66.9395
chr2:154699734	2.1111	-2.38787	15.5041	2.87405e-34	3.77238e-33	66.9395
chr1:44638353	-1.73817	2.31457	-15.5041	2.87423e-34	3.77262e-33	66.9394
chr9:7380373	-3.03854	1.28122	-15.5041	2.87425e-34	3.77263e-33	66.9394
chr3:32819712	3.38354	-1.59994	15.5041	2.8745e-34	3.77295e-33	66.9393
chr5:88679777	3.23854	-1.49707	15.5041	2.87461e-34	3.77309e-33	66.9393
chr3:156011079	1.7389	-0.447378	15.5041	2.87488e-34	3.77343e-33	66.9392
chr7:128359949	2.79732	1.42305	15.5041	2.87492e-34	3.77349e-33	66.9391
chr8:140097310	-2.00561	2.18488	-15.5041	2.87497e-34	3.77354e-33	66.9391
chr2:74350205	3.00354	-1.44177	15.504	2.87503e-34	3.77361e-33	66.9391
chr2:239048914	-3.12159	1.32274	-15.504	2.87527e-34	3.77392e-33	66.939
chr4:8534109	2.8372	-1.93909	15.504	2.87532e-34	3.77398e-33	66.939
chr7:369614	-3.21854	1.6422	-15.504	2.87556e-34	3.77428e-33	66.9389
chr6:4078898	2.77671	-1.91665	15.504	2.87572e-34	3.77449e-33	66.9389
chr19:58357349	2.52463	-0.551341	15.504	2.87592e-34	3.77474e-33	66.9388
chr17:49833591	-1.9239	1.31927	-15.504	2.87598e-34	3.77482e-33	66.9388
chr1:12186142	2.5939	-1.78488	15.504	2.87609e-34	3.77496e-33	66.9387
chr7:151381664	-2.05317	-3.22171	-15.504	2.87626e-34	3.77517e-33	66.9387
chr11:107712598	-2.46354	1.59713	-15.504	2.87663e-34	3.77565e-33	66.9386
chr22:36457997	1.55793	2.34518	15.5039	2.87713e-34	3.77629e-33	66.9384
chr20:3800723	3.09012	-1.27213	15.5039	2.87769e-34	3.77703e-33	66.9382
chr2:189581658	1.87488	-2.96841	15.5039	2.87841e-34	3.77796e-33	66.9379
chr8:32488028	1.55439	0.474512	15.5038	2.87917e-34	3.77895e-33	66.9377
chr17:10209825	1.66854	1.61573	15.5038	2.87946e-34	3.77933e-33	66.9376
chr22:37424065	2.20988	-0.782622	15.5038	2.87953e-34	3.77942e-33	66.9375
chr9:89555322	1.54439	1.67341	15.5038	2.88016e-34	3.78023e-33	66.9373
chr11:3162554	1.88354	2.1364	15.5038	2.88016e-34	3.78023e-33	66.9373
chr1:2352742	-1.8428	2.66713	-15.5037	2.8809e-34	3.78119e-33	66.9371
chr2:30283272	1.7078	2.17988	15.5037	2.88138e-34	3.78182e-33	66.9369
chr8:4787101	1.62939	0.25189	15.5037	2.88148e-34	3.78194e-33	66.9369
chr20:44532618	2.00171	0.0231707	15.5037	2.88157e-34	3.78205e-33	66.9368
chr5:56156711	-2.66878	0.583293	-15.5037	2.88183e-34	3.78238e-33	66.9367
chr5:146701107	2.35671	-0.247012	15.5037	2.88189e-34	3.78245e-33	66.9367
chr11:107625645	-1.68402	0.355793	-15.5037	2.88206e-34	3.78267e-33	66.9367
chr10:3066438	1.54476	-3.26421	15.5037	2.88226e-34	3.78293e-33	66.9366
chr2:219570271	2.94207	-2.21701	15.5036	2.88242e-34	3.78313e-33	66.9365
chr15:69463331	1.71927	-2.61195	15.5036	2.88274e-34	3.78354e-33	66.9364
chr10:11870203	2.68195	-2.29854	15.5036	2.88348e-34	3.78451e-33	66.9362
chr3:119780342	-2.48073	1.18866	-15.5036	2.88363e-34	3.7847e-33	66.9361
chr7:15561921	2.0628	-0.806402	15.5036	2.88368e-34	3.78475e-33	66.9361
chr12:54014347	-2.00683	-1.44427	-15.5036	2.88423e-34	3.78547e-33	66.9359
chr11:44974616	1.58927	1.85841	15.5035	2.88424e-34	3.78547e-33	66.9359
chr2:127831007	-2.53817	1.74482	-15.5035	2.88489e-34	3.78632e-33	66.9357
chr15:80440282	1.84634	2.73476	15.5035	2.88509e-34	3.78658e-33	66.9356
chr9:137387244	1.63085	1.53884	15.5035	2.88516e-34	3.78666e-33	66.9356
chr2:43100914	2.40268	-2.1928	15.5035	2.88543e-34	3.78701e-33	66.9355
chr13:113064716	2.55488	-0.272561	15.5035	2.88552e-34	3.78711e-33	66.9355
chr3:107993040	2.89183	-1.55226	15.5035	2.88552e-34	3.78711e-33	66.9355
chr11:68436976	1.7861	2.53037	15.5034	2.8863e-34	3.78813e-33	66.9352
chr10:14386169	1.9828	1.7797	15.5034	2.88661e-34	3.78853e-33	66.9351
chr13:42933733	-2.07512	2.6439	-15.5034	2.88702e-34	3.78906e-33	66.9349
chr8:1963421	-2.84598	1.34884	-15.5034	2.88734e-34	3.78947e-33	66.9348
chr1:200894308	2.49585	-0.815854	15.5034	2.88737e-34	3.7895e-33	66.9348
chr1:157777139	-2.67915	0.8625	-15.5034	2.88752e-34	3.78969e-33	66.9348
chr11:2132836	1.68207	-0.601159	15.5034	2.88756e-34	3.78973e-33	66.9348
chr6:159107594	2.62976	-2.30659	15.5034	2.8876e-34	3.78979e-33	66.9347
chr1:3241167	2.2161	-0.556707	15.5034	2.88762e-34	3.7898e-33	66.9347
chr22:50721209	1.60439	2.24329	15.5034	2.88782e-34	3.79006e-33	66.9347
chr14:103729805	-2.45329	1.24518	-15.5033	2.88797e-34	3.79025e-33	66.9346
chr17:83078470	2.03049	-2.60963	15.5033	2.88828e-34	3.79064e-33	66.9345
chr3:11571749	-1.90915	2.25189	-15.5033	2.88836e-34	3.79075e-33	66.9345
chr2:133317552	2.4889	0.752622	15.5033	2.88914e-34	3.79176e-33	66.9342
chr6:10747331	-1.46268	-3.65207	-15.5033	2.8896e-34	3.79236e-33	66.9341
chr16:598953	-2.09732	2.4622	-15.5032	2.88996e-34	3.79283e-33	66.9339
chr11:130383953	2.66354	-1.72652	15.5032	2.8901e-34	3.793e-33	66.9339
chr9:23820566	2.01256	-1.97957	15.5032	2.8902e-34	3.79313e-33	66.9338
chr1:23437422	1.80146	1.67695	15.5032	2.89071e-34	3.79379e-33	66.9337
chr4:40516883	1.84878	-1.73866	15.5032	2.89098e-34	3.79413e-33	66.9336
chr18:78241035	2.01293	-2.41037	15.5031	2.89168e-34	3.79504e-33	66.9333
chr22:37983591	3.09146	-2.33976	15.5031	2.89199e-34	3.79545e-33	66.9332
chr9:133960102	1.64134	1.02409	15.5031	2.89239e-34	3.79597e-33	66.9331
chr6:30021718	1.90366	1.37024	15.5031	2.8931e-34	3.79689e-33	66.9328
chr9:129495836	3.10927	-1.99134	15.5031	2.89348e-34	3.79738e-33	66.9327
chr12:121793161	2.78195	-2.16024	15.503	2.89369e-34	3.79765e-33	66.9326
chr2:185921033	2.33183	1.04128	15.503	2.89386e-34	3.79787e-33	66.9326
chr17:8057052	-2.61841	0.726159	-15.503	2.89518e-34	3.79958e-33	66.9321
chr17:38556547	-2.4378	-1.27427	-15.503	2.8952e-34	3.79961e-33	66.9321
chr16:84827265	2.68256	-2.01018	15.503	2.89531e-34	3.79974e-33	66.9321
chr11:76611482	1.81122	1.07695	15.5029	2.89542e-34	3.79988e-33	66.932
chr16:56540354	1.78732	1.61634	15.5029	2.89598e-34	3.80061e-33	66.9319
chr17:14310261	3.33463	-1.32476	15.5029	2.89647e-34	3.80124e-33	66.9317
chr8:15236272	1.92585	-0.995488	15.5029	2.89656e-34	3.80135e-33	66.9317
chr17:41482221	1.33659	1.96378	15.5029	2.89676e-34	3.80162e-33	66.9316
chr2:26810402	-2.89488	0.808415	-15.5029	2.89684e-34	3.80171e-33	66.9316
chr20:63952436	-1.98634	2.69829	-15.5028	2.89729e-34	3.8023e-33	66.9314
chr1:191874268	1.6728	1.63604	15.5028	2.89734e-34	3.80235e-33	66.9314
chr5:172748603	3.38488	-2.42476	15.5028	2.89734e-34	3.80235e-33	66.9314
chr7:138015271	1.44207	2.37506	15.5028	2.89745e-34	3.80248e-33	66.9313
chr13:111919973	1.61427	1.84128	15.5028	2.89754e-34	3.80259e-33	66.9313
chr2:167247486	1.59439	1.36061	15.5028	2.89757e-34	3.80262e-33	66.9313
chr1:228734474	2.80756	-1.62049	15.5028	2.89774e-34	3.80284e-33	66.9312
chr8:73791473	-2.12256	2.4736	-15.5028	2.89778e-34	3.80288e-33	66.9312
chr8:10765302	-1.93476	2.76799	-15.5028	2.89792e-34	3.80306e-33	66.9312
chrX:375751	-2.39915	1.63213	-15.5028	2.89844e-34	3.80374e-33	66.931
chr6:11609647	2.90939	-1.45421	15.5028	2.8985e-34	3.8038e-33	66.931
chr7:572904	2.28829	0.133415	15.5028	2.89875e-34	3.80413e-33	66.9309
chr8:22398022	1.66976	2.63756	15.5028	2.89893e-34	3.80437e-33	66.9308
chr16:89049181	1.6639	0.499756	15.5027	2.89921e-34	3.80472e-33	66.9307
chr2:233060471	-2.99341	1.08134	-15.5027	2.89921e-34	3.80472e-33	66.9307
chr4:92014227	-1.72244	1.88549	-15.5027	2.89936e-34	3.80491e-33	66.9307
chr1:47533036	2.56695	-2.4636	15.5027	2.89939e-34	3.80494e-33	66.9307
chr8:72664241	1.95207	-2.0336	15.5027	2.8995e-34	3.80507e-33	66.9306
chr9:136503083	-2.35317	0.378537	-15.5027	2.89957e-34	3.80515e-33	66.9306
chr10:123847866	3.2272	-1.94213	15.5027	2.89957e-34	3.80516e-33	66.9306
chr3:23874662	2.39829	-0.457561	15.5027	2.89968e-34	3.80528e-33	66.9306
chr5:135029282	3.41451	-1.31409	15.5027	2.90023e-34	3.806e-33	66.9304
chr5:95427853	1.55134	1.9875	15.5027	2.90034e-34	3.80614e-33	66.9303
chr1:2555242	-2.09488	-0.900366	-15.5027	2.90036e-34	3.80616e-33	66.9303
chr7:1538146	3.05037	-2.45677	15.5027	2.90037e-34	3.80617e-33	66.9303
chr17:933032	2.99939	-0.541037	15.5027	2.90059e-34	3.80645e-33	66.9303
chr6:144912607	-2.66183	0.359817	-15.5027	2.90068e-34	3.80656e-33	66.9302
chr1:198983066	1.71768	2.98591	15.5027	2.90079e-34	3.80669e-33	66.9302
chr14:94767553	-1.81866	-1.95848	-15.5026	2.90131e-34	3.80737e-33	66.93
chr20:63828840	1.69854	1.40707	15.5026	2.90156e-34	3.80769e-33	66.9299
chr19:1854709	2.07683	1.07463	15.5026	2.90193e-34	3.80817e-33	66.9298
chr12:54046952	-1.72756	-1.87402	-15.5026	2.90212e-34	3.80842e-33	66.9297
chr16:1794346	2.36451	-0.1775	15.5026	2.90216e-34	3.80845e-33	66.9297
chr5:3394418	-2.49939	0.373598	-15.5026	2.90221e-34	3.80852e-33	66.9297
chr9:38074999	-1.56902	2.84012	-15.5026	2.90268e-34	3.80913e-33	66.9295
chr15:70559775	-2.73939	0.0592073	-15.5026	2.9027e-34	3.80914e-33	66.9295
chr13:114048715	1.80768	0.820183	15.5025	2.90313e-34	3.80971e-33	66.9294
chr18:46072628	1.93085	-2.69079	15.5025	2.90332e-34	3.80995e-33	66.9293
chr1:18644223	2.55183	-2.62482	15.5025	2.90401e-34	3.81084e-33	66.9291
chr10:102410279	1.91073	-2.81378	15.5025	2.90451e-34	3.81148e-33	66.9289
chr2:231017137	-2.31293	0.933171	-15.5025	2.90451e-34	3.81148e-33	66.9289
chr19:12873434	2.20037	-1.31689	15.5024	2.90468e-34	3.81169e-33	66.9289
chr7:154841458	1.70598	-1.4436	15.5024	2.90485e-34	3.81191e-33	66.9288
chr1:1540889	2.43451	-2.31604	15.5024	2.90503e-34	3.81215e-33	66.9287
chr16:31042578	3.10622	-1.51091	15.5024	2.90522e-34	3.81238e-33	66.9287
chr21:41580992	-2.6761	0.895	-15.5024	2.90529e-34	3.81247e-33	66.9286
chr3:49718425	2.44622	0.191159	15.5024	2.90536e-34	3.81255e-33	66.9286
chr1:21280288	-2.45012	-1.81323	-15.5024	2.90543e-34	3.81264e-33	66.9286
chr6:6614485	-2.71439	1.57768	-15.5024	2.9055e-34	3.81272e-33	66.9286
chr3:138009849	1.45024	1.43341	15.5024	2.90551e-34	3.81272e-33	66.9286
chr3:12872768	1.54159	2.55872	15.5024	2.90553e-34	3.81275e-33	66.9286
chr14:69154908	2.02768	-1.38262	15.5024	2.90572e-34	3.81299e-33	66.9285
chr20:21702252	2.90695	-1.95372	15.5024	2.90639e-34	3.81386e-33	66.9283
chr5:50965974	3.21768	-1.02055	15.5023	2.9067e-34	3.81426e-33	66.9282
chr10:36676434	-2.23122	0.792805	-15.5023	2.90696e-34	3.81459e-33	66.9281
chr11:120710612	2.29805	-2.145	15.5023	2.90753e-34	3.81534e-33	66.9279
chr11:64452098	1.80146	1.58646	15.5023	2.90781e-34	3.8157e-33	66.9278
chr2:156329192	3.26293	-1.95329	15.5023	2.90795e-34	3.81587e-33	66.9277
chr1:54851046	-1.95354	1.66933	-15.5023	2.90819e-34	3.81617e-33	66.9276
chr19:56664196	2.15329	1.74835	15.5023	2.90831e-34	3.81633e-33	66.9276
chr14:96261276	-2.7722	0.628049	-15.5022	2.90853e-34	3.81661e-33	66.9275
chrX:101191275	2.35049	-0.771098	15.5022	2.90911e-34	3.81737e-33	66.9273
chr13:95641471	1.72159	0.0659146	15.5022	2.9095e-34	3.81788e-33	66.9272
chr18:48594670	1.77268	1.55902	15.5022	2.90955e-34	3.81793e-33	66.9272
chr16:54288501	1.9122	-2.52268	15.5022	2.90956e-34	3.81794e-33	66.9272
chr1:245418190	-2.8478	0.457195	-15.5022	2.9097e-34	3.8181e-33	66.9271
chr2:149420184	1.39756	2.00488	15.5022	2.9097e-34	3.8181e-33	66.9271
chr16:1732858	-1.76463	3.3578	-15.5022	2.91017e-34	3.81872e-33	66.927
chr22:50286490	3.30195	-1.45634	15.5021	2.9109e-34	3.81967e-33	66.9267
chr4:78438583	1.69585	1.57463	15.5021	2.91108e-34	3.81989e-33	66.9267
chr1:181119716	2.69049	-1.6572	15.5021	2.91167e-34	3.82065e-33	66.9265
chr3:80162400	1.57951	1.03915	15.5021	2.91183e-34	3.82087e-33	66.9264
chr2:207067208	-2.11951	1.66585	-15.5021	2.91193e-34	3.82099e-33	66.9264
chr13:109784528	2.52317	-2.84951	15.502	2.91217e-34	3.8213e-33	66.9263
chr9:91221448	-2.85098	1.39707	-15.502	2.91264e-34	3.82191e-33	66.9261
chr2:10777499	-2.78024	1.27744	-15.502	2.91292e-34	3.82226e-33	66.926
chr7:1818940	2.00329	0.998963	15.502	2.91302e-34	3.82238e-33	66.926
chr13:72567739	1.80793	0.324451	15.502	2.91309e-34	3.82247e-33	66.926
chr19:50547260	1.48402	1.56689	15.502	2.91324e-34	3.82266e-33	66.9259
chr15:50004248	1.74476	-0.426646	15.502	2.9133e-34	3.82273e-33	66.9259
chr7:99385772	-2.08915	2.2253	-15.5019	2.91402e-34	3.82367e-33	66.9256
chr11:118924266	1.83646	-2.89799	15.5019	2.91411e-34	3.82379e-33	66.9256
chr11:79434452	1.77768	-1.00079	15.5019	2.91457e-34	3.82438e-33	66.9255
chr12:124554605	-2.16524	2.1303	-15.5019	2.91508e-34	3.82504e-33	66.9253
chr11:31819293	3.04146	-1.02841	15.5019	2.91517e-34	3.82515e-33	66.9253
chr14:74955946	2.16256	-2.94616	15.5019	2.91539e-34	3.82543e-33	66.9252
chr1:156905933	-2.21829	0.342561	-15.5018	2.91632e-34	3.82664e-33	66.9249
chr12:2999014	2.01159	0.584695	15.5018	2.91643e-34	3.82678e-33	66.9248
chr17:29590754	2.3528	-2.18226	15.5018	2.9168e-34	3.82727e-33	66.9247
chr9:68828326	2.27341	1.64537	15.5018	2.9171e-34	3.82765e-33	66.9246
chr17:19238474	2.81854	-2.32293	15.5018	2.91725e-34	3.82784e-33	66.9245
chr6:106739567	-2.815	1.52006	-15.5018	2.91725e-34	3.82784e-33	66.9245
chr7:157526511	-3.08159	1.19287	-15.5018	2.9177e-34	3.82841e-33	66.9244
chr22:49824501	-1.88256	1.86713	-15.5017	2.91779e-34	3.82852e-33	66.9244
chr11:1927726	2.99671	-2.09591	15.5017	2.91785e-34	3.8286e-33	66.9243
chr19:2425208	2.93037	-2.2675	15.5017	2.91836e-34	3.82925e-33	66.9242
chr22:50252086	1.34585	-0.553293	15.5017	2.91857e-34	3.82953e-33	66.9241
chr16:85294447	-1.75732	2.44512	-15.5017	2.91871e-34	3.82971e-33	66.924
chr18:79366239	-1.92317	2.91366	-15.5017	2.91882e-34	3.82984e-33	66.924
chr9:93911898	-2.86	1.11463	-15.5017	2.91884e-34	3.82986e-33	66.924
chr20:63873876	-1.97463	2.17622	-15.5017	2.91896e-34	3.83001e-33	66.924
chr17:1181596	3.12085	-1.79604	15.5017	2.91899e-34	3.83005e-33	66.9239
chr2:79697314	-2.00049	1.48098	-15.5016	2.91993e-34	3.83127e-33	66.9236
chr2:101154168	-1.68744	0.744817	-15.5016	2.92006e-34	3.83144e-33	66.9236
chr20:59939390	1.6139	0.884512	15.5016	2.92098e-34	3.83263e-33	66.9233
chr1:31814291	1.67305	2.70738	15.5016	2.92119e-34	3.8329e-33	66.9232
chr6:43737986	2.88841	-1.1986	15.5016	2.92129e-34	3.83303e-33	66.9232
chr1:178487231	2.09049	-2.17329	15.5016	2.92132e-34	3.83305e-33	66.9231
chr20:42179996	2.04268	-2.0911	15.5015	2.92161e-34	3.83342e-33	66.923
chr7:2193495	-2.47841	1.91872	-15.5015	2.92165e-34	3.83348e-33	66.923
chr6:5850625	1.46268	-3.00976	15.5015	2.92166e-34	3.83348e-33	66.923
chr1:155125937	3.18841	-2.15372	15.5015	2.92182e-34	3.83368e-33	66.923
chr17:82593716	1.86732	-1.56976	15.5015	2.9219e-34	3.83378e-33	66.9229
chr2:41717696	1.47927	1.44805	15.5015	2.92191e-34	3.83379e-33	66.9229
chr2:26185248	2.36671	-3.03482	15.5015	2.92192e-34	3.83379e-33	66.9229
chr21:45393239	-2.40732	2.63817	-15.5015	2.92192e-34	3.83379e-33	66.9229
chr6:112031214	2.79207	-1.83287	15.5015	2.92319e-34	3.83545e-33	66.9225
chr17:38429652	1.65256	-2.72213	15.5015	2.92327e-34	3.83554e-33	66.9225
chr4:139913667	-2.16488	2.19122	-15.5014	2.92346e-34	3.83578e-33	66.9224
chr6:41636978	3.42159	-2.40945	15.5014	2.92366e-34	3.83604e-33	66.9223
chr6:46014213	2.48744	0.873841	15.5014	2.92371e-34	3.8361e-33	66.9223
chr19:4391456	3.07573	-2.21384	15.5014	2.92378e-34	3.83618e-33	66.9223
chr18:25503727	1.76829	-2.96305	15.5014	2.92379e-34	3.83619e-33	66.9223
chr17:18362764	2.14354	-3.00957	15.5014	2.92383e-34	3.83623e-33	66.9223
chr1:230899812	2.15707	2.2911	15.5014	2.92401e-34	3.83646e-33	66.9222
chr17:41919618	2.405	-2.74738	15.5014	2.92404e-34	3.8365e-33	66.9222
chr10:117132650	2.89939	-2.10262	15.5014	2.92408e-34	3.83654e-33	66.9222
chr1:247530759	1.89866	0.425183	15.5014	2.92436e-34	3.8369e-33	66.9221
chr12:75766601	1.75317	1.89159	15.5014	2.92443e-34	3.83698e-33	66.9221
chrX:119669572	1.61976	2.1172	15.5014	2.92486e-34	3.83755e-33	66.9219
chr4:164977540	2.42817	-1.28482	15.5014	2.92513e-34	3.83788e-33	66.9218
chr7:47827443	-2.82049	1.72085	-15.5014	2.92522e-34	3.838e-33	66.9218
chrX:71606925	-1.91622	-0.712622	-15.5014	2.92524e-34	3.83802e-33	66.9218
chr7:5349224	2.2661	1.02256	15.5013	2.92554e-34	3.83841e-33	66.9217
chr2:6987054	-1.62402	2.00799	-15.5013	2.9257e-34	3.83861e-33	66.9216
chr7:158614959	1.99195	1.24927	15.5013	2.92576e-34	3.83868e-33	66.9216
chr11:118151602	-2.43451	0.284329	-15.5013	2.92618e-34	3.83922e-33	66.9215
chr8:96144693	-1.90366	-2.74098	-15.5013	2.92666e-34	3.83984e-33	66.9213
chr8:123926270	1.70976	1.74402	15.5013	2.92681e-34	3.84003e-33	66.9213
chr17:18954301	1.50854	0.921341	15.5012	2.92731e-34	3.84068e-33	66.9211
chr2:7324905	1.71256	-0.257256	15.5012	2.92746e-34	3.84088e-33	66.921
chr10:5619093	1.7889	-0.0203049	15.5012	2.92756e-34	3.841e-33	66.921
chr6:33080928	3.22476	-2.43896	15.5012	2.92761e-34	3.84106e-33	66.921
chr16:52251762	2.51854	-1.01988	15.5012	2.92811e-34	3.8417e-33	66.9208
chr4:186486483	-2.54476	1.55957	-15.5012	2.92829e-34	3.84193e-33	66.9208
chr1:202312114	-1.65756	-2.62378	-15.5012	2.92839e-34	3.84205e-33	66.9207
chr7:100866512	-3.14366	1.29695	-15.5012	2.9284e-34	3.84206e-33	66.9207
chr11:31802665	2.07866	-2.29457	15.5012	2.92844e-34	3.84211e-33	66.9207
chr4:142404244	-1.81963	-1.6536	-15.5012	2.92879e-34	3.84256e-33	66.9206
chr1:2230940	3.05585	-2.8061	15.5012	2.92888e-34	3.84268e-33	66.9206
chr13:24745934	1.98634	-3.50073	15.5011	2.9291e-34	3.84296e-33	66.9205
chr11:17013046	3.27415	-2.04134	15.5011	2.92925e-34	3.84314e-33	66.9204
chr17:72715441	-2.70793	1.27262	-15.5011	2.92935e-34	3.84327e-33	66.9204
chr8:132898800	-2.8211	1.3947	-15.5011	2.92953e-34	3.8435e-33	66.9203
chr7:121397973	-1.54317	1.53829	-15.5011	2.92967e-34	3.84367e-33	66.9203
chr5:178372261	-1.93439	1.75049	-15.5011	2.92977e-34	3.8438e-33	66.9203
chr2:96508643	1.57415	1.56768	15.5011	2.92992e-34	3.84398e-33	66.9202
chr17:38564214	2.1228	-2.95482	15.5011	2.92999e-34	3.84407e-33	66.9202
chr8:143421338	2.96159	-2.5075	15.5011	2.93009e-34	3.84419e-33	66.9201
chr15:90184338	3.07549	-2.23701	15.5011	2.93033e-34	3.8445e-33	66.9201
chr17:8315587	2.67732	-2.2589	15.5011	2.93052e-34	3.84474e-33	66.92
chr14:21028008	1.68939	2.10848	15.5011	2.9307e-34	3.84497e-33	66.9199
chr5:179801810	2.31939	-2.30909	15.501	2.93176e-34	3.84635e-33	66.9196
chr5:42894260	1.76744	0.47372	15.501	2.93179e-34	3.84639e-33	66.9196
chr22:46807101	-2.34622	1.74591	-15.5009	2.93316e-34	3.84818e-33	66.9191
chr3:11453420	-2.54866	0.607744	-15.5009	2.93335e-34	3.84842e-33	66.919
chr15:31157976	-2.43171	1.85976	-15.5009	2.93338e-34	3.84845e-33	66.919
chr1:2855584	-3.09463	1.23244	-15.5009	2.93355e-34	3.84866e-33	66.919
chr17:79306425	-2.41707	0.657317	-15.5009	2.93404e-34	3.8493e-33	66.9188
chr10:52864677	2.75744	-2.54006	15.5008	2.93479e-34	3.85029e-33	66.9185
chr4:48344416	1.59146	-0.603902	15.5008	2.935e-34	3.85055e-33	66.9185
chr2:133568702	-2.38366	0.00378049	-15.5008	2.93604e-34	3.8519e-33	66.9181
chr1:204041589	1.73085	0.104451	15.5008	2.93617e-34	3.85206e-33	66.9181
chr1:86154931	3.19463	-1.83866	15.5007	2.9366e-34	3.85263e-33	66.9179
chr4:6954036	3.16439	-1.74537	15.5007	2.93686e-34	3.85297e-33	66.9178
chr22:29745166	-2.76439	1.07354	-15.5007	2.93768e-34	3.85403e-33	66.9176
chr3:18035638	-1.90171	2.52707	-15.5007	2.93769e-34	3.85404e-33	66.9176
chr9:131486883	-2.34037	1.82835	-15.5007	2.93779e-34	3.85416e-33	66.9175
chr8:80134769	-2.58829	1.0289	-15.5007	2.93792e-34	3.85432e-33	66.9175
chr7:75738231	2.21732	-2.29512	15.5007	2.93798e-34	3.85439e-33	66.9175
chr7:141696047	-2.86134	1.15482	-15.5007	2.93813e-34	3.85458e-33	66.9174
chr1:230966764	1.78902	1.99829	15.5007	2.93834e-34	3.85485e-33	66.9173
chr5:132003490	3.06329	-1.32226	15.5006	2.93894e-34	3.85563e-33	66.9171
chr15:67639769	1.63598	1.36018	15.5006	2.93901e-34	3.85571e-33	66.9171
chr8:22110255	2.80476	-2.12726	15.5006	2.93955e-34	3.85641e-33	66.9169
chr3:161314906	1.69207	1.50884	15.5006	2.93958e-34	3.85644e-33	66.9169
chr16:89358390	-2.84439	1.34854	-15.5006	2.9396e-34	3.85647e-33	66.9169
chr10:117533505	2.43878	-2.44646	15.5006	2.93966e-34	3.85654e-33	66.9169
chr15:76139147	-1.94329	-1.87567	-15.5005	2.94069e-34	3.85788e-33	66.9165
chr7:151785725	-1.37171	1.60037	-15.5005	2.94082e-34	3.85805e-33	66.9165
chr8:144319325	-1.56927	0.621463	-15.5005	2.94089e-34	3.85813e-33	66.9165
chr1:220894759	3.08085	-1.51677	15.5005	2.94168e-34	3.85915e-33	66.9162
chr4:74117147	3.14244	-1.95366	15.5004	2.94252e-34	3.86025e-33	66.9159
chr15:98893517	2.57341	-0.666098	15.5004	2.94274e-34	3.86054e-33	66.9158
chr6:169832654	-2.34195	1.37244	-15.5004	2.94319e-34	3.86112e-33	66.9157
chr17:67043793	1.61695	2.3453	15.5004	2.94404e-34	3.86223e-33	66.9154
chr22:29309690	-1.86951	3.0339	-15.5003	2.94452e-34	3.86285e-33	66.9152
chr5:96762371	1.49598	1.88848	15.5003	2.94453e-34	3.86286e-33	66.9152
chr4:87410628	1.53805	1.5361	15.5003	2.94461e-34	3.86296e-33	66.9152
chr12:6636525	2.45256	-2.36226	15.5003	2.94471e-34	3.86308e-33	66.9152
chr1:17273359	1.52122	1.64732	15.5003	2.94493e-34	3.86336e-33	66.9151
chr5:16713845	1.51	-0.804268	15.5003	2.94504e-34	3.86349e-33	66.9151
chr17:50944496	1.58305	-2.67848	15.5003	2.94506e-34	3.86352e-33	66.9151
chr4:78653874	2.31293	-1.5911	15.5002	2.94618e-34	3.86498e-33	66.9147
chr12:109718536	2.07073	-2.82	15.5002	2.94674e-34	3.8657e-33	66.9145
chr20:2289803	1.70671	-1.3914	15.5002	2.94678e-34	3.86575e-33	66.9145
chr4:32197053	-2.35695	1.45628	-15.5002	2.947e-34	3.86603e-33	66.9144
chr19:48509162	1.53646	2.14091	15.5002	2.94701e-34	3.86604e-33	66.9144
chr19:53866785	2.06988	-2.54994	15.5002	2.94756e-34	3.86675e-33	66.9142
chr15:90868940	2.97122	-1.53866	15.5001	2.94789e-34	3.86718e-33	66.9141
chr16:11314538	1.79976	0.18122	15.5001	2.94824e-34	3.86762e-33	66.914
chr1:235642065	-1.97951	-0.245854	-15.5001	2.94825e-34	3.86763e-33	66.914
chr7:37916050	-1.66244	-2.62293	-15.5001	2.94846e-34	3.8679e-33	66.9139
chr17:8003789	3.37829	-1.51744	15.5001	2.94873e-34	3.86824e-33	66.9138
chr10:48390653	2.20317	-0.210488	15.5001	2.94952e-34	3.86927e-33	66.9135
chr1:26024067	-1.88171	1.6228	-15.5001	2.94963e-34	3.86941e-33	66.9135
chr5:1831264	1.60707	2.18329	15.5	2.94976e-34	3.86957e-33	66.9135
chr5:90557737	1.95037	-2.24567	15.5	2.95059e-34	3.87066e-33	66.9132
chr2:8456977	1.59793	0.0878659	15.5	2.95106e-34	3.87127e-33	66.913
chr2:240450635	2.54829	-1.76963	15.5	2.95119e-34	3.87143e-33	66.913
chr6:17907981	2.3339	-2.47963	15.5	2.95147e-34	3.87179e-33	66.9129
chr4:8028219	1.69768	1.73494	15.4999	2.95176e-34	3.87216e-33	66.9128
chr7:47591780	3.10646	-1.51018	15.4999	2.95176e-34	3.87216e-33	66.9128
chr14:24093807	1.66732	-1.23415	15.4999	2.95197e-34	3.87243e-33	66.9127
chr17:48592173	-1.60354	-2.31616	-15.4999	2.95198e-34	3.87244e-33	66.9127
chr5:81328114	1.57951	1.78085	15.4999	2.95211e-34	3.87259e-33	66.9127
chr20:847061	-3.0578	1.52549	-15.4999	2.9523e-34	3.87284e-33	66.9126
chr9:98943509	1.78463	1.07159	15.4999	2.95256e-34	3.87318e-33	66.9125
chr4:78551451	1.61512	-2.73841	15.4999	2.9531e-34	3.87387e-33	66.9123
chr5:1763777	1.43671	0.144451	15.4999	2.95325e-34	3.87406e-33	66.9123
chr2:109318403	-2.88159	1.03348	-15.4999	2.95335e-34	3.87418e-33	66.9122
chr2:69713996	1.80366	0.866707	15.4999	2.95344e-34	3.8743e-33	66.9122
chr1:204622818	1.64817	2.22152	15.4998	2.95356e-34	3.87445e-33	66.9122
chr9:120533055	2.95268	-1.14976	15.4998	2.9539e-34	3.87489e-33	66.9121
chr22:46846717	2.28305	1.43994	15.4998	2.95426e-34	3.87535e-33	66.9119
chr21:35227449	-1.62049	2.57866	-15.4998	2.95441e-34	3.87554e-33	66.9119
chr8:10548497	1.87085	1.31165	15.4998	2.95495e-34	3.87624e-33	66.9117
chr17:79306374	-2.14866	2.18335	-15.4997	2.95546e-34	3.8769e-33	66.9115
chr5:133990695	-1.63707	2.18244	-15.4997	2.95558e-34	3.87705e-33	66.9115
chr7:36084922	2.00927	1.69378	15.4997	2.95571e-34	3.87721e-33	66.9114
chr2:25204245	2.28171	-0.433171	15.4997	2.95583e-34	3.87736e-33	66.9114
chr6:134176597	2.005	-1.94982	15.4997	2.95608e-34	3.87768e-33	66.9113
chr12:39442168	1.94573	-2.98189	15.4997	2.95621e-34	3.87785e-33	66.9113
chr1:2307418	-1.32341	2.26598	-15.4997	2.9564e-34	3.87808e-33	66.9112
chr9:71783190	2.935	-1.5703	15.4997	2.9565e-34	3.87822e-33	66.9112
chr8:38387326	1.62561	-2.60671	15.4997	2.95653e-34	3.87824e-33	66.9112
chr11:68211196	-1.77756	1.43768	-15.4997	2.95662e-34	3.87835e-33	66.9111
chr10:28682349	2.32366	2.57232	15.4997	2.95662e-34	3.87835e-33	66.9111
chr5:179818732	1.92756	-2.56988	15.4997	2.95669e-34	3.87843e-33	66.9111
chr22:46073878	-3.15134	1.37677	-15.4997	2.95672e-34	3.87847e-33	66.9111
chr10:63887434	1.65768	-1.14372	15.4997	2.95684e-34	3.87862e-33	66.9111
chr15:77591700	1.76146	2.23573	15.4997	2.95685e-34	3.87862e-33	66.9111
chr16:566059	2.4911	-1.03945	15.4997	2.95696e-34	3.87875e-33	66.911
chr10:131726641	-2.16976	-0.982073	-15.4997	2.9573e-34	3.87919e-33	66.9109
chr8:142381925	-1.89207	3.09957	-15.4996	2.95751e-34	3.87947e-33	66.9108
chr19:48640251	1.99366	-0.210976	15.4996	2.95756e-34	3.87952e-33	66.9108
chr22:37504136	1.35573	-0.0395732	15.4996	2.9583e-34	3.88048e-33	66.9106
chr10:71263615	1.79866	1.89762	15.4996	2.95855e-34	3.88081e-33	66.9105
chr9:121326162	3.24341	-1.93317	15.4996	2.95856e-34	3.88081e-33	66.9105
chr2:45257596	-2.52573	1.28323	-15.4996	2.95895e-34	3.88132e-33	66.9103
chr8:74033507	1.31573	0.840305	15.4996	2.95905e-34	3.88144e-33	66.9103
chr13:95271437	-2.98793	0.694939	-15.4996	2.95919e-34	3.88162e-33	66.9103
chr16:73066072	2.41244	-3.26561	15.4996	2.95922e-34	3.88164e-33	66.9103
chr17:57455892	-3.29988	1.8275	-15.4995	2.95937e-34	3.88184e-33	66.9102
chr11:31796307	2.46366	-0.638537	15.4995	2.9601e-34	3.88279e-33	66.91
chr1:151826027	1.80841	1.60921	15.4995	2.96051e-34	3.88332e-33	66.9098
chr4:40842362	1.77829	0.91561	15.4995	2.96066e-34	3.88351e-33	66.9098
chr4:143351416	1.94	2.6211	15.4995	2.9608e-34	3.88368e-33	66.9097
chr1:2322426	2.60915	-2.49189	15.4995	2.9609e-34	3.88381e-33	66.9097
chr13:114024667	-1.75817	2.76152	-15.4994	2.96149e-34	3.88458e-33	66.9095
chr4:962925	-1.4811	3.10677	-15.4994	2.96162e-34	3.88474e-33	66.9094
chr6:30209389	-2.57488	1.7728	-15.4994	2.96269e-34	3.88614e-33	66.9091
chr3:184558284	1.66841	2.39079	15.4994	2.96279e-34	3.88626e-33	66.9091
chr4:186555774	1.61476	-0.715793	15.4993	2.9647e-34	3.88876e-33	66.9084
chr17:73097061	-3.09756	1.45024	-15.4993	2.96477e-34	3.88884e-33	66.9084
chr13:45415008	2.28268	-2.57707	15.4992	2.96532e-34	3.88956e-33	66.9082
chr4:8394986	-2.75634	1.6939	-15.4992	2.96581e-34	3.8902e-33	66.908
chr16:67649732	3.38585	-1.89073	15.4992	2.96593e-34	3.89034e-33	66.908
chr19:929046	2.51378	-2.93348	15.4992	2.96666e-34	3.8913e-33	66.9077
chr11:129441198	1.42915	1.81982	15.4991	2.96737e-34	3.89222e-33	66.9075
chr8:143421584	2.7272	-2.52835	15.4991	2.96776e-34	3.89272e-33	66.9074
chr17:48580616	-1.89207	-0.560183	-15.499	2.96876e-34	3.89402e-33	66.907
chr15:39579841	2.68805	-2.7928	15.499	2.96929e-34	3.89471e-33	66.9069
chr17:27471853	3.31415	-1.68976	15.499	2.96959e-34	3.8951e-33	66.9068
chr19:36775994	2.275	-2.78823	15.499	2.96959e-34	3.8951e-33	66.9068
chr13:112683615	-2.85902	1.20634	-15.499	2.96973e-34	3.89527e-33	66.9067
chr4:128804127	1.99756	0.386829	15.499	2.96977e-34	3.89531e-33	66.9067
chr16:1079086	-2.34378	1.63543	-15.499	2.9698e-34	3.89534e-33	66.9067
chr10:58327154	2.265	-2.02945	15.499	2.97041e-34	3.89614e-33	66.9065
chr16:84819544	1.76573	-2.89848	15.499	2.97057e-34	3.89634e-33	66.9064
chr15:96322984	2.88841	-2.29933	15.4989	2.97072e-34	3.89654e-33	66.9064
chr2:830555	2.22976	-0.447317	15.4989	2.97092e-34	3.89678e-33	66.9063
chr9:764147	1.7011	-1.01591	15.4989	2.97107e-34	3.89697e-33	66.9063
chr2:101286837	-2.0572	2.16982	-15.4989	2.97161e-34	3.89767e-33	66.9061
chr3:73271008	-3.19963	1.15287	-15.4989	2.97198e-34	3.89816e-33	66.906
chr12:132405737	-1.73037	0.389817	-15.4988	2.97268e-34	3.89906e-33	66.9057
chr11:16791775	1.87427	-3.75518	15.4988	2.97286e-34	3.89929e-33	66.9057
chr3:195124548	-1.57585	0.722073	-15.4988	2.97299e-34	3.89946e-33	66.9056
chr3:60746170	3.71317	1.66634	15.4988	2.97312e-34	3.89962e-33	66.9056
chr11:62922570	1.94854	-0.678659	15.4988	2.97375e-34	3.90044e-33	66.9054
chr5:1104683	-3.17207	0.817866	-15.4987	2.97455e-34	3.90148e-33	66.9051
chr15:88638185	-2.12646	0.808963	-15.4987	2.97474e-34	3.90172e-33	66.905
chr15:34737770	1.35366	1.04927	15.4987	2.97503e-34	3.90209e-33	66.9049
chr3:71306407	-2.11317	0.729024	-15.4987	2.97517e-34	3.90226e-33	66.9049
chr16:710472	1.91659	-2.00915	15.4987	2.97541e-34	3.90258e-33	66.9048
chr3:149339626	1.81927	1.77561	15.4987	2.97578e-34	3.90306e-33	66.9047
chr10:3066534	1.76476	-3.20274	15.4987	2.97606e-34	3.90342e-33	66.9046
chr1:40838414	2.41512	-0.522073	15.4987	2.97637e-34	3.90382e-33	66.9045
chr14:56798618	2.86732	-2.32268	15.4986	2.97682e-34	3.9044e-33	66.9043
chr5:135027438	3.24671	-1.77579	15.4986	2.97703e-34	3.90467e-33	66.9043
chr17:48212036	1.58037	1.31604	15.4986	2.97746e-34	3.90522e-33	66.9041
chr22:20204961	1.71829	-0.145488	15.4986	2.9776e-34	3.9054e-33	66.9041
chr14:103207978	2.20622	-2.75262	15.4985	2.97848e-34	3.90654e-33	66.9038
chr1:24931332	3.48366	-2.03207	15.4985	2.97909e-34	3.90733e-33	66.9036
chr1:181104653	2.50049	-3.08268	15.4985	2.97973e-34	3.90816e-33	66.9034
chr7:44624387	1.59378	2.51055	15.4985	2.97982e-34	3.90828e-33	66.9033
chr12:106630451	-2.51	0.770244	-15.4984	2.98042e-34	3.90907e-33	66.9031
chr11:57427877	-2.99317	0.97878	-15.4983	2.98235e-34	3.91159e-33	66.9025
chr18:79650162	1.68098	2.22098	15.4983	2.98237e-34	3.9116e-33	66.9025
chr20:21704732	3.11329	-2.1236	15.4983	2.98245e-34	3.9117e-33	66.9024
chr17:27875891	-1.76561	-1.03634	-15.4983	2.98277e-34	3.91211e-33	66.9023
chr3:38366214	-1.89524	2.51982	-15.4983	2.98291e-34	3.91229e-33	66.9023
chr22:29049723	-2.48573	1.57348	-15.4983	2.98296e-34	3.91235e-33	66.9023
chr9:137227001	2.7072	-2.07384	15.4983	2.98375e-34	3.91338e-33	66.902
chr12:2269141	2.81061	-1.93604	15.4983	2.98382e-34	3.91346e-33	66.902
chr1:32205257	3.11585	-2.11427	15.4982	2.98404e-34	3.91375e-33	66.9019
chr17:68295281	1.52524	0.882256	15.4982	2.98411e-34	3.91382e-33	66.9019
chr6:28616216	1.61171	-2.61646	15.4982	2.98429e-34	3.91405e-33	66.9018
chr20:63451257	1.59366	2.28634	15.4982	2.98441e-34	3.91421e-33	66.9018
chr10:132416537	1.6472	2.18226	15.4982	2.98442e-34	3.91421e-33	66.9018
chr16:56367049	1.52207	2.39457	15.4982	2.98452e-34	3.91434e-33	66.9017
chr8:130296387	2.59366	-1.27012	15.4982	2.98469e-34	3.91455e-33	66.9017
chr20:23137067	3.185	-1.28555	15.4982	2.98483e-34	3.91473e-33	66.9016
chr15:69957535	2.00012	0.321037	15.4982	2.98485e-34	3.91474e-33	66.9016
chr2:160270818	2.95598	-2.47994	15.4982	2.98498e-34	3.91491e-33	66.9016
chr15:81282619	1.66646	2.75774	15.4982	2.98512e-34	3.91509e-33	66.9015
chr11:130383952	2.52329	-1.86116	15.4982	2.98519e-34	3.91517e-33	66.9015
chr7:139110258	-2.18902	-0.442561	-15.4982	2.98578e-34	3.91594e-33	66.9013
chr11:117828216	-2.09488	-0.971707	-15.4982	2.98584e-34	3.916e-33	66.9013
chr1:236065765	2.26951	-1.66195	15.4981	2.98623e-34	3.91651e-33	66.9012
chr5:6645205	-1.66195	2.19732	-15.4981	2.98624e-34	3.91652e-33	66.9012
chr20:41076050	-3.32988	1.3103	-15.4981	2.98673e-34	3.91715e-33	66.901
chr7:92135753	2.03756	-2.10524	15.4981	2.98693e-34	3.9174e-33	66.9009
chr22:19717398	1.43256	1.58909	15.4981	2.98713e-34	3.91766e-33	66.9009
chr21:43300971	2.76646	-0.934207	15.4981	2.98725e-34	3.91781e-33	66.9008
chr1:3234460	3.15854	0.56439	15.4981	2.98729e-34	3.91786e-33	66.9008
chr1:3171260	-1.79	-3.24585	-15.4981	2.98785e-34	3.91859e-33	66.9006
chr7:2638613	3.10622	-1.52811	15.498	2.98809e-34	3.9189e-33	66.9006
chr18:77133244	1.44427	-3.0486	15.498	2.98814e-34	3.91895e-33	66.9005
chr6:163630491	2.00366	-1.03037	15.498	2.9886e-34	3.91954e-33	66.9004
chr6:111869301	1.49927	2.09171	15.498	2.98898e-34	3.92004e-33	66.9003
chr9:129607853	1.8072	-3.16872	15.498	2.98916e-34	3.92027e-33	66.9002
chr19:17849010	-2.40366	1.38122	-15.498	2.98928e-34	3.92041e-33	66.9002
chr17:82000454	1.72024	1.74378	15.498	2.98959e-34	3.92082e-33	66.9001
chr5:154096028	-2.03183	1.71628	-15.4979	2.99015e-34	3.92154e-33	66.8999
chr11:111360398	1.6111	1.22799	15.4979	2.99066e-34	3.9222e-33	66.8997
chr7:142885985	2.93024	-1.84695	15.4979	2.99067e-34	3.92221e-33	66.8997
chr16:85164984	-2.07963	-0.191402	-15.4979	2.99083e-34	3.92242e-33	66.8996
chr15:59186133	-2.41012	1.44726	-15.4979	2.99104e-34	3.92268e-33	66.8996
chr2:18521077	-2.69402	1.34713	-15.4979	2.99107e-34	3.92271e-33	66.8996
chr22:46146879	1.5739	2.51927	15.4979	2.99129e-34	3.923e-33	66.8995
chr19:38214580	-3.30671	1.55421	-15.4979	2.99146e-34	3.92321e-33	66.8994
chr9:107886440	1.70707	2.08	15.4979	2.99158e-34	3.92336e-33	66.8994
chr9:124863708	-2.60793	0.749085	-15.4979	2.99169e-34	3.9235e-33	66.8994
chr2:10126822	-2.2511	1.13201	-15.4978	2.99171e-34	3.92351e-33	66.8993
chr6:43270695	1.72341	0.388659	15.4978	2.99172e-34	3.92353e-33	66.8993
chr4:38668998	1.95463	0.835366	15.4978	2.99193e-34	3.92379e-33	66.8993
chr8:85350439	-2.61841	1.40213	-15.4978	2.99199e-34	3.92386e-33	66.8993
chr14:74610987	2.39159	-2.59213	15.4978	2.9922e-34	3.92412e-33	66.8992
chr19:55081467	-1.86293	-2.68037	-15.4978	2.99246e-34	3.92446e-33	66.8991
chr2:104868195	2.37122	-2.65732	15.4978	2.99264e-34	3.92469e-33	66.899
chr6:158452200	3.09659	-1.39927	15.4978	2.99274e-34	3.92482e-33	66.899
chr2:30114150	1.68122	1.88244	15.4978	2.9928e-34	3.92489e-33	66.899
chr2:38666640	1.73646	-2.60567	15.4977	2.99366e-34	3.926e-33	66.8987
chr19:12873604	2.1611	-0.278963	15.4977	2.99387e-34	3.92627e-33	66.8986
chr16:69190508	-2.90146	1.48549	-15.4977	2.99435e-34	3.9269e-33	66.8985
chr16:57529072	3.09329	-2.16909	15.4977	2.99473e-34	3.92739e-33	66.8983
chr4:52824893	2.62476	-0.853963	15.4977	2.99482e-34	3.92749e-33	66.8983
chr7:46569045	3.02463	-1.37085	15.4977	2.99498e-34	3.9277e-33	66.8983
chr7:156942612	1.64878	-0.643049	15.4977	2.99508e-34	3.92782e-33	66.8982
chr13:99416875	1.87951	1.78988	15.4977	2.99546e-34	3.92832e-33	66.8981
chr17:82234285	2.06183	0.526646	15.4977	2.99554e-34	3.92842e-33	66.8981
chr2:240464122	-1.53683	2.82793	-15.4976	2.99561e-34	3.92849e-33	66.898
chr5:177332113	-2.47427	1.90091	-15.4976	2.99564e-34	3.92853e-33	66.898
chr18:31157325	3.07951	-1.68732	15.4976	2.99566e-34	3.92855e-33	66.898
chr13:113065694	1.83878	2.16024	15.4976	2.99581e-34	3.92874e-33	66.898
chr11:3157144	2.64732	-1.77195	15.4976	2.99612e-34	3.92914e-33	66.8979
chr14:61569905	-2.41122	-1.3378	-15.4976	2.99625e-34	3.9293e-33	66.8978
chr7:55157372	-1.75902	0.321951	-15.4976	2.99674e-34	3.92993e-33	66.8977
chr7:80922149	-1.54354	-1.72506	-15.4976	2.99682e-34	3.93003e-33	66.8976
chr2:8535469	2.13171	-2.8289	15.4976	2.99708e-34	3.93037e-33	66.8975
chr22:36954604	-1.55171	1.33427	-15.4976	2.99721e-34	3.93053e-33	66.8975
chr18:61583772	-1.81073	2.7989	-15.4976	2.99741e-34	3.93078e-33	66.8974
chr12:120973193	2.83183	-2.03689	15.4975	2.99751e-34	3.9309e-33	66.8974
chr17:63849411	1.7172	-1.89652	15.4975	2.9978e-34	3.93128e-33	66.8973
chr21:46033388	1.83866	-0.528841	15.4975	2.9979e-34	3.9314e-33	66.8973
chr7:151838246	-3.03037	1.3853	-15.4975	2.99801e-34	3.93154e-33	66.8972
chr5:153884067	-1.78049	0.530366	-15.4975	2.99804e-34	3.93157e-33	66.8972
chr17:61401115	2.03573	-2.14543	15.4975	2.99861e-34	3.93231e-33	66.897
chr2:232669387	1.49756	0.282073	15.4974	2.9995e-34	3.93347e-33	66.8967
chr22:42408472	1.53366	1.34317	15.4974	2.99969e-34	3.93372e-33	66.8967
chr7:2565389	1.7339	0.79561	15.4974	2.99991e-34	3.93399e-33	66.8966
chr19:1177613	-2.99805	0.934756	-15.4974	3.00098e-34	3.93539e-33	66.8963
chr11:128688571	2.89098	-1.76561	15.4974	3.00109e-34	3.93553e-33	66.8962
chr8:142835475	1.61817	0.444573	15.4973	3.00194e-34	3.93664e-33	66.8959
chr11:111976750	3.36756	-1.92183	15.4973	3.00218e-34	3.93693e-33	66.8959
chr3:58494593	-2.67098	0.813902	-15.4973	3.00218e-34	3.93693e-33	66.8959
chr7:98354537	3.04256	-1.46152	15.4973	3.00229e-34	3.93707e-33	66.8958
chr5:140409029	-1.91915	1.35165	-15.4973	3.00259e-34	3.93745e-33	66.8957
chr12:75659033	2.85488	-1.96085	15.4973	3.0029e-34	3.93785e-33	66.8956
chr6:154273403	-2.98805	1.24183	-15.4973	3.00319e-34	3.93823e-33	66.8955
chr2:240623111	-3.10256	1.10591	-15.4972	3.00325e-34	3.9383e-33	66.8955
chr5:123371767	1.57951	1.41585	15.4972	3.00346e-34	3.93857e-33	66.8954
chr17:15651223	2.38805	-2.60585	15.4972	3.00388e-34	3.93911e-33	66.8953
chr22:22058384	1.47524	-0.142012	15.4972	3.00399e-34	3.93925e-33	66.8952
chr2:241495727	1.67049	2.28646	15.4972	3.00424e-34	3.93957e-33	66.8952
chr8:100648988	2.27037	-1.27043	15.4972	3.00435e-34	3.93971e-33	66.8951
chr20:63750985	-1.86744	-0.494695	-15.4972	3.00479e-34	3.94028e-33	66.895
chr1:159855901	2.62451	-1.74421	15.4971	3.00518e-34	3.94078e-33	66.8949
chr13:112776024	1.89341	2.41183	15.4971	3.00531e-34	3.94094e-33	66.8948
chr11:69674526	2.07866	-1.98628	15.4971	3.00535e-34	3.94099e-33	66.8948
chr1:170284686	-2.10134	1.15043	-15.4971	3.00576e-34	3.94151e-33	66.8947
chr6:36757353	-1.90854	-0.00707317	-15.4971	3.00651e-34	3.94249e-33	66.8944
chr8:28317286	-1.54232	0.0115244	-15.4971	3.00655e-34	3.94253e-33	66.8944
chr2:45257597	-2.71841	1.55055	-15.4971	3.00655e-34	3.94253e-33	66.8944
chr13:110000396	3.02195	-1.61573	15.4971	3.00673e-34	3.94276e-33	66.8943
chr6:105986350	2.35976	-2.885	15.4971	3.00676e-34	3.94279e-33	66.8943
chr6:37059614	3.00171	-2.33732	15.4971	3.00688e-34	3.94294e-33	66.8943
chr8:23642797	1.55524	1.45494	15.4971	3.00702e-34	3.94312e-33	66.8942
chr22:22157167	-2.41963	0.542866	-15.497	3.00716e-34	3.94329e-33	66.8942
chr2:145914788	1.59427	1.9203	15.497	3.00772e-34	3.94401e-33	66.894
chr13:110187787	1.75573	2.34091	15.497	3.00857e-34	3.94513e-33	66.8937
chr10:132765177	3.32854	-1.72793	15.497	3.00875e-34	3.94536e-33	66.8937
chr2:15891255	2.32329	-1.85482	15.497	3.00891e-34	3.94556e-33	66.8936
chr1:15324431	2.64268	-0.962683	15.4969	3.00909e-34	3.94579e-33	66.8936
chr6:139474389	1.9628	-2.98067	15.4969	3.00942e-34	3.94621e-33	66.8934
chr19:2227602	-1.67061	2.45152	-15.4969	3.00971e-34	3.94658e-33	66.8933
chr19:36776112	2.41049	-1.95049	15.4969	3.00973e-34	3.94661e-33	66.8933
chr17:1834513	-1.62939	1.42152	-15.4969	3.01039e-34	3.94746e-33	66.8931
chr20:50321443	2.83902	-2.43098	15.4969	3.01067e-34	3.94782e-33	66.893
chr19:47779964	2.95256	-1.90982	15.4968	3.0111e-34	3.94838e-33	66.8929
chr15:92808270	1.88768	-2.06762	15.4968	3.01135e-34	3.94869e-33	66.8928
chr4:1229041	-1.76659	2.85463	-15.4968	3.01144e-34	3.9488e-33	66.8928
chr10:72561912	-2.69744	2.33323	-15.4968	3.01192e-34	3.94943e-33	66.8926
chr17:14725654	-2.47366	1.01598	-15.4968	3.01231e-34	3.94993e-33	66.8925
chr5:32651997	-2.93671	0.890549	-15.4968	3.01259e-34	3.95029e-33	66.8924
chr6:3063478	1.52573	-1.86579	15.4968	3.01267e-34	3.95039e-33	66.8924
chr13:112344706	-1.5861	0.896341	-15.4968	3.0127e-34	3.95043e-33	66.8924
chr19:35300202	2.09646	-0.367744	15.4967	3.0136e-34	3.9516e-33	66.8921
chr3:131535301	1.58793	2.21213	15.4967	3.01403e-34	3.95215e-33	66.8919
chr20:4181058	-2.12573	2.48482	-15.4967	3.01434e-34	3.95255e-33	66.8918
chr6:150623643	-1.74463	0.232927	-15.4967	3.01435e-34	3.95256e-33	66.8918
chr1:189752972	1.9061	-0.226829	15.4967	3.01436e-34	3.95256e-33	66.8918
chr9:137742734	1.32049	1.4761	15.4967	3.01444e-34	3.95267e-33	66.8918
chr17:81419852	2.70122	-2.05707	15.4967	3.01482e-34	3.95315e-33	66.8917
chr16:67966860	1.51646	-2.75518	15.4966	3.01571e-34	3.95431e-33	66.8914
chr12:111047186	1.705	1.89482	15.4966	3.01587e-34	3.95451e-33	66.8913
chr9:133377095	1.76866	2.34165	15.4966	3.01589e-34	3.95453e-33	66.8913
chr4:139902598	-2.92537	1.03439	-15.4966	3.01592e-34	3.95456e-33	66.8913
chr8:17496085	1.87159	-2.68787	15.4966	3.01642e-34	3.95522e-33	66.8911
chr5:3339402	-2.44256	2.01177	-15.4966	3.01672e-34	3.9556e-33	66.891
chr1:207819291	1.89012	2.08774	15.4965	3.01741e-34	3.9565e-33	66.8908
chr17:3945275	2.7	-0.752317	15.4965	3.01743e-34	3.95651e-33	66.8908
chr19:12969493	1.94951	0.218171	15.4965	3.01748e-34	3.95658e-33	66.8908
chr13:109698190	1.78	2.01159	15.4965	3.01821e-34	3.95752e-33	66.8905
chr7:44259838	2.89598	-1.33665	15.4964	3.01876e-34	3.95824e-33	66.8903
chr20:62377392	-2.38451	1.64506	-15.4964	3.01886e-34	3.95836e-33	66.8903
chr16:724975	1.25866	1.03409	15.4964	3.01916e-34	3.95874e-33	66.8902
chr1:16965307	1.4139	1.9378	15.4964	3.01935e-34	3.95899e-33	66.8901
chr11:115191600	-1.62256	1.52555	-15.4964	3.01947e-34	3.95913e-33	66.8901
chr7:2477493	1.72585	0.00878049	15.4964	3.01985e-34	3.95963e-33	66.89
chr16:54290598	2.80451	-2.30323	15.4964	3.0199e-34	3.95969e-33	66.89
chr4:78222528	-3.15659	1.09829	-15.4964	3.01996e-34	3.95976e-33	66.8899
chr10:13712779	-2.47805	1.36951	-15.4963	3.02082e-34	3.96087e-33	66.8897
chr14:105466759	2.89744	-0.148841	15.4963	3.02109e-34	3.96122e-33	66.8896
chr21:43866905	3.28537	-2.41841	15.4963	3.02162e-34	3.96191e-33	66.8894
chr4:1222282	-1.82366	2.61927	-15.4963	3.02208e-34	3.96251e-33	66.8892
chr12:130815559	3.24841	-1.50994	15.4963	3.02241e-34	3.96293e-33	66.8891
chr19:55486494	1.68085	2.19396	15.4963	3.02255e-34	3.96311e-33	66.8891
chr1:202154430	-2.48902	0.814268	-15.4962	3.02332e-34	3.96411e-33	66.8888
chr17:8612118	1.71585	2.28293	15.4962	3.02348e-34	3.96431e-33	66.8888
chr17:49013729	2.37573	-2.1103	15.4962	3.02349e-34	3.96432e-33	66.8888
chr10:84543211	2.04098	-2.5789	15.4962	3.02371e-34	3.9646e-33	66.8887
chr8:102535839	2.84134	-1.57104	15.4962	3.0242e-34	3.96523e-33	66.8885
chr22:50721208	1.5411	2.30616	15.4962	3.02422e-34	3.96525e-33	66.8885
chr10:72274825	2.44829	-3.07159	15.4962	3.02422e-34	3.96525e-33	66.8885
chr22:28410544	2.3178	-2.09988	15.4962	3.02438e-34	3.96545e-33	66.8885
chr19:45161341	2.56207	-2.20482	15.4961	3.02469e-34	3.96585e-33	66.8884
chr8:23276946	-1.77268	2.96524	-15.4961	3.02497e-34	3.9662e-33	66.8883
chr19:12996734	2.63378	-2.92043	15.4961	3.02508e-34	3.96634e-33	66.8883
chr11:67263164	-1.6561	-2.4478	-15.4961	3.02516e-34	3.96644e-33	66.8882
chr17:43372788	3.11634	-1.17634	15.4961	3.02559e-34	3.967e-33	66.8881
chr1:236013494	-2.45354	1.65372	-15.4961	3.02572e-34	3.96716e-33	66.888
chr6:4134416	1.41817	-3.75104	15.4961	3.02579e-34	3.96725e-33	66.888
chr9:133563038	1.69207	1.95177	15.496	3.02659e-34	3.96829e-33	66.8878
chr9:34555027	-3.32841	1.09677	-15.496	3.02661e-34	3.96831e-33	66.8877
chr2:109126607	1.84659	1.53488	15.496	3.02712e-34	3.96897e-33	66.8876
chr13:113452342	-2.83171	1.63976	-15.496	3.02714e-34	3.96898e-33	66.8876
chr9:136522726	-2.81171	1.81805	-15.496	3.02743e-34	3.96936e-33	66.8875
chr14:97412050	1.66427	-2.89494	15.496	3.02789e-34	3.96995e-33	66.8873
chr19:40624049	2.66512	-0.582195	15.4959	3.02864e-34	3.97093e-33	66.8871
chr17:62723989	-2.18305	1.53348	-15.4959	3.02894e-34	3.97132e-33	66.887
chr8:1859354	-2.04854	2.77854	-15.4959	3.02919e-34	3.97163e-33	66.8869
chr9:95024629	-2.45524	1.68823	-15.4959	3.02921e-34	3.97165e-33	66.8869
chr9:133037947	-1.60927	2.3522	-15.4959	3.02942e-34	3.97192e-33	66.8868
chr13:111409566	-2.72902	1.00402	-15.4959	3.02962e-34	3.97218e-33	66.8868
chr7:140674142	2.01878	-1.33159	15.4959	3.0298e-34	3.9724e-33	66.8867
chr15:38039464	-2.655	1.45323	-15.4959	3.02992e-34	3.97256e-33	66.8867
chr14:68374898	-2.88573	1.0953	-15.4959	3.03018e-34	3.97289e-33	66.8866
chr14:20802858	2.97	-1.55646	15.4958	3.03036e-34	3.97312e-33	66.8865
chr6:106693820	-2.92378	1.33335	-15.4958	3.03038e-34	3.97313e-33	66.8865
chr9:136441672	1.8722	2.55329	15.4958	3.03082e-34	3.97371e-33	66.8864
chr14:77470603	-2.53793	1.13494	-15.4958	3.0316e-34	3.97472e-33	66.8861
chr7:46161112	2.15561	2.10146	15.4958	3.03167e-34	3.97481e-33	66.8861
chr8:135458764	1.92329	-3.26189	15.4957	3.03234e-34	3.97568e-33	66.8859
chr14:101556517	1.64817	2.15543	15.4957	3.0325e-34	3.97588e-33	66.8858
chr16:51526742	-1.73183	-0.265305	-15.4957	3.03253e-34	3.97592e-33	66.8858
chr13:30834178	2.63402	-1.7436	15.4957	3.03274e-34	3.97618e-33	66.8857
chr3:186079882	2.05829	0.914634	15.4957	3.03294e-34	3.97644e-33	66.8857
chr1:3077430	1.7922	1.3711	15.4957	3.03397e-34	3.97777e-33	66.8853
chr14:71739100	1.92927	1.90122	15.4957	3.03416e-34	3.97801e-33	66.8853
chr14:37602643	2.37939	-2.0564	15.4956	3.03427e-34	3.97816e-33	66.8852
chr15:100008434	1.51549	1.4453	15.4956	3.03451e-34	3.97846e-33	66.8851
chr1:112850478	2.21976	-3.03915	15.4956	3.03542e-34	3.97964e-33	66.8848
chr3:58658182	3.05683	-1.72061	15.4956	3.03592e-34	3.9803e-33	66.8847
chr11:44308364	1.8278	-0.921463	15.4956	3.03608e-34	3.98049e-33	66.8846
chr16:88856307	2.34073	-2.5728	15.4955	3.03622e-34	3.98068e-33	66.8846
chr19:2191145	1.53098	2.23146	15.4955	3.03644e-34	3.98096e-33	66.8845
chr1:31588864	2.66439	-2.19427	15.4955	3.03668e-34	3.98126e-33	66.8844
chr7:114083617	2.24061	-1.94128	15.4955	3.0371e-34	3.9818e-33	66.8843
chr10:13423071	-1.74232	1.06213	-15.4955	3.03741e-34	3.9822e-33	66.8842
chr19:31353210	3.59244	-1.50659	15.4955	3.03754e-34	3.98237e-33	66.8841
chr16:990992	-2.10476	2.45591	-15.4955	3.03773e-34	3.9826e-33	66.8841
chr10:11875440	3.03805	-1.6511	15.4955	3.03794e-34	3.98288e-33	66.884
chr8:141421289	1.42134	1.34116	15.4955	3.03807e-34	3.98304e-33	66.884
chr14:60456028	1.43098	-0.822805	15.4954	3.03816e-34	3.98315e-33	66.8839
chr4:159444196	-2.49829	1.61476	-15.4954	3.03822e-34	3.98322e-33	66.8839
chr13:51972027	-2.89549	1.21567	-15.4954	3.03825e-34	3.98326e-33	66.8839
chr2:63045022	-2.6522	1.54378	-15.4954	3.03837e-34	3.9834e-33	66.8839
chr10:3396325	-1.79817	2.83762	-15.4954	3.03879e-34	3.98394e-33	66.8837
chr1:109878809	1.79439	2.51866	15.4954	3.03881e-34	3.98396e-33	66.8837
chr2:232377893	1.62854	0.456585	15.4954	3.03887e-34	3.98403e-33	66.8837
chr12:11725033	-2.22659	0.0147561	-15.4954	3.0395e-34	3.98485e-33	66.8835
chr7:47406899	-2.7822	1.7761	-15.4954	3.03956e-34	3.98492e-33	66.8835
chr11:120123226	2.96463	-1.73402	15.4954	3.03972e-34	3.98512e-33	66.8834
chr3:57142497	2.10878	0.574756	15.4954	3.03999e-34	3.98547e-33	66.8833
chr7:100621919	1.63	0.022561	15.4954	3.04004e-34	3.98553e-33	66.8833
chr6:107061373	-1.93024	-2.8078	-15.4953	3.04031e-34	3.98588e-33	66.8832
chr16:18789224	-1.69366	-3.52646	-15.4953	3.04045e-34	3.98606e-33	66.8832
chr7:154544683	1.99866	0.730915	15.4953	3.0411e-34	3.9869e-33	66.883
chr6:134436602	3.24476	-2.0136	15.4953	3.04114e-34	3.98694e-33	66.883
chr17:48478393	-2.49841	0.127012	-15.4953	3.04126e-34	3.98709e-33	66.8829
chr16:79089703	-2.94012	1.20494	-15.4953	3.04128e-34	3.98711e-33	66.8829
chr8:143878869	2.08341	-2.81841	15.4953	3.0413e-34	3.98713e-33	66.8829
chr12:118190523	2.67341	-2.09854	15.4953	3.04153e-34	3.98742e-33	66.8828
chr9:98190347	1.36524	1.0986	15.4952	3.04232e-34	3.98846e-33	66.8826
chr19:3786598	-1.77695	-1.62079	-15.4952	3.04238e-34	3.98853e-33	66.8826
chr14:74646317	1.92585	0.856341	15.4952	3.04243e-34	3.98858e-33	66.8825
chr16:86298048	-1.86183	0.500305	-15.4952	3.04277e-34	3.98902e-33	66.8824
chr10:49579280	2.46134	1.17104	15.4952	3.04285e-34	3.98912e-33	66.8824
chr11:63812947	1.66902	-0.712073	15.4952	3.04307e-34	3.9894e-33	66.8823
chr8:42317166	-2.49268	0.201829	-15.4952	3.04319e-34	3.98955e-33	66.8823
chr11:69012312	1.51939	-1.25701	15.4952	3.04328e-34	3.98965e-33	66.8823
chr6:41033920	2.2922	1.97476	15.4952	3.0434e-34	3.98981e-33	66.8822
chr9:95380052	-1.71976	2.4822	-15.4951	3.04424e-34	3.9909e-33	66.8819
chr11:65607464	3.2228	-2.24433	15.4951	3.04481e-34	3.99164e-33	66.8818
chr17:28370010	1.40793	-0.693598	15.4951	3.04486e-34	3.9917e-33	66.8817
chr2:128346110	-1.8872	2.89128	-15.4951	3.04545e-34	3.99247e-33	66.8815
chr3:170383704	1.60878	1.73695	15.4951	3.04583e-34	3.99296e-33	66.8814
chr16:57972219	1.39354	1.98116	15.4951	3.04589e-34	3.99303e-33	66.8814
chr7:102064388	2.7211	-2.17152	15.495	3.04605e-34	3.99323e-33	66.8814
chr17:77427923	2.78439	-2.6728	15.495	3.04609e-34	3.99328e-33	66.8813
chr11:562089	1.73524	2.43372	15.495	3.04633e-34	3.99358e-33	66.8813
chr15:89395776	-1.56963	0.349939	-15.495	3.04656e-34	3.99388e-33	66.8812
chr1:2071329	-2.05537	1.92988	-15.495	3.04658e-34	3.9939e-33	66.8812
chr1:85616131	1.76939	-2.89055	15.495	3.04731e-34	3.99484e-33	66.8809
chr1:46810413	-2.2378	2.14439	-15.495	3.04734e-34	3.99487e-33	66.8809
chr7:123644421	2.29659	-1.68707	15.4949	3.04899e-34	3.99703e-33	66.8804
chr8:143941796	2.18439	-2.86988	15.4949	3.04913e-34	3.99721e-33	66.8803
chr21:45130686	2.61549	-2.23067	15.4949	3.04976e-34	3.99803e-33	66.8801
chr14:22835714	1.70378	1.04933	15.4948	3.05025e-34	3.99866e-33	66.88
chr11:16881470	2.64988	-2.85555	15.4948	3.05049e-34	3.99897e-33	66.8799
chr22:45212884	2.49122	-1.09598	15.4948	3.05109e-34	3.99974e-33	66.8797
chr12:7060707	2.23793	-3.00006	15.4948	3.05129e-34	4.00001e-33	66.8796
chr1:3704450	-1.58805	0.490732	-15.4948	3.05133e-34	4.00005e-33	66.8796
chr22:42693651	-2.74012	1.3347	-15.4947	3.05183e-34	4.0007e-33	66.8795
chr6:43497975	1.87793	2.47433	15.4947	3.05217e-34	4.00113e-33	66.8793
chr7:131105562	1.77573	-3.19055	15.4947	3.05231e-34	4.00131e-33	66.8793
chr17:40560954	1.85854	-0.87439	15.4947	3.05274e-34	4.00187e-33	66.8792
chr21:36748439	1.85561	0.490366	15.4947	3.05285e-34	4.002e-33	66.8791
chr3:142725098	1.57061	-3.38567	15.4947	3.05302e-34	4.00222e-33	66.8791
chr7:6396503	2.44134	-2.23274	15.4947	3.05333e-34	4.00261e-33	66.879
chr1:39453832	-2.11159	1.37506	-15.4947	3.05344e-34	4.00275e-33	66.8789
chr16:55331177	2.35707	-2.62939	15.4947	3.05345e-34	4.00276e-33	66.8789
chr1:89720236	-2.13341	0.894146	-15.4947	3.05352e-34	4.00284e-33	66.8789
chr11:30331018	2.5711	-0.607622	15.4946	3.05434e-34	4.00391e-33	66.8786
chr16:1767042	-2.07268	1.76634	-15.4946	3.05509e-34	4.00488e-33	66.8784
chr11:31812943	1.98756	-3.51159	15.4946	3.0554e-34	4.00528e-33	66.8783
chr3:39136458	1.60427	2.35165	15.4945	3.05576e-34	4.00575e-33	66.8782
chr7:138728614	-2.17341	2.27012	-15.4945	3.05586e-34	4.00586e-33	66.8781
chr18:28174336	1.74622	1.31409	15.4945	3.05591e-34	4.00594e-33	66.8781
chr11:18602071	1.56927	2.62646	15.4945	3.05609e-34	4.00616e-33	66.8781
chr11:26135480	1.455	-0.899451	15.4945	3.05613e-34	4.0062e-33	66.878
chr7:45688106	-2.06707	2.07622	-15.4945	3.05619e-34	4.00627e-33	66.878
chr17:76820346	-1.70671	-1.80616	-15.4945	3.05635e-34	4.00648e-33	66.878
chr1:112850290	1.85476	-3.2247	15.4945	3.05645e-34	4.0066e-33	66.8779
chr12:123043879	2.7989	-1.51677	15.4945	3.05665e-34	4.00685e-33	66.8779
chr1:85616368	1.68427	-2.95482	15.4945	3.05666e-34	4.00686e-33	66.8779
chr14:74955828	2.2	-2.38646	15.4945	3.05674e-34	4.00696e-33	66.8778
chr1:1804439	1.74378	2.66665	15.4944	3.05783e-34	4.00838e-33	66.8775
chr1:15559567	-2.00683	2.62427	-15.4944	3.05798e-34	4.00856e-33	66.8774
chr5:13770121	-2.13415	1.91378	-15.4944	3.05824e-34	4.00889e-33	66.8774
chr1:206503867	-1.94915	1.85835	-15.4944	3.05826e-34	4.00892e-33	66.8774
chr6:148440134	-2.15793	1.84579	-15.4944	3.0583e-34	4.00896e-33	66.8773
chr2:85576447	2.25476	-0.717622	15.4944	3.05832e-34	4.00898e-33	66.8773
chr2:239003995	-2.29207	2.08811	-15.4944	3.05848e-34	4.00918e-33	66.8773
chr16:828129	1.52768	2.13677	15.4944	3.05855e-34	4.00927e-33	66.8773
chr17:41919693	3.01244	-2.66817	15.4944	3.0586e-34	4.00933e-33	66.8772
chr8:2007016	-1.95976	1.60707	-15.4944	3.05862e-34	4.00935e-33	66.8772
chr9:137411530	-1.64756	-1.74561	-15.4944	3.05871e-34	4.00945e-33	66.8772
chr20:41367399	2.22402	-1.7625	15.4944	3.05908e-34	4.00994e-33	66.8771
chr7:947741	2.0878	2.50061	15.4944	3.0594e-34	4.01034e-33	66.877
chr5:55223357	3.01988	-2.72079	15.4944	3.05957e-34	4.01056e-33	66.8769
chr8:42181472	1.49	1.86854	15.4943	3.05969e-34	4.0107e-33	66.8769
chr11:6319340	1.90988	-3.36238	15.4943	3.05983e-34	4.01088e-33	66.8768
chr2:101839820	-2.34268	1.91378	-15.4943	3.05999e-34	4.01109e-33	66.8768
chr17:40316891	2.93098	-1.84829	15.4943	3.06052e-34	4.01177e-33	66.8766
chr5:14809985	2.6872	-1.70774	15.4943	3.06096e-34	4.01235e-33	66.8765
chr1:24350686	1.56293	2.4361	15.4943	3.06158e-34	4.01315e-33	66.8763
chr13:111424021	1.78646	1.83823	15.4942	3.06171e-34	4.01331e-33	66.8762
chr11:95149767	2.62744	-2.60701	15.4942	3.0623e-34	4.01407e-33	66.876
chr1:1307020	2.34061	-0.324573	15.4941	3.06389e-34	4.01615e-33	66.8755
chr2:233049543	3.07427	-1.57774	15.4941	3.06416e-34	4.0165e-33	66.8754
chr14:103132928	1.97085	2.67348	15.4941	3.06421e-34	4.01656e-33	66.8754
chr19:58368014	2.50878	-0.184146	15.4941	3.06476e-34	4.01727e-33	66.8752
chr13:112955236	1.51476	0.774085	15.4941	3.06503e-34	4.01762e-33	66.8751
chr4:173508149	-2.15768	-0.141159	-15.4941	3.06512e-34	4.01772e-33	66.8751
chr4:100959128	1.70963	2.05116	15.4941	3.06537e-34	4.01805e-33	66.875
chr22:19177815	2.48049	-2.72622	15.4941	3.06545e-34	4.01815e-33	66.875
chr1:44257165	-2.09549	2.47274	-15.494	3.06571e-34	4.01848e-33	66.8749
chr4:2060909	2.37	-2.45049	15.494	3.06579e-34	4.01858e-33	66.8749
chr16:10946301	3.02171	-1.75341	15.494	3.06598e-34	4.01881e-33	66.8748
chr6:85418775	2.37427	1.99067	15.494	3.06605e-34	4.01891e-33	66.8748
chr8:26353807	1.85012	1.90811	15.494	3.06613e-34	4.01901e-33	66.8748
chr5:10474735	-3.21354	1.23604	-15.494	3.06622e-34	4.01911e-33	66.8748
chr5:150246051	1.89305	2.56921	15.494	3.06626e-34	4.01915e-33	66.8747
chr20:23048253	2.035	-2.54006	15.494	3.06626e-34	4.01915e-33	66.8747
chr2:162203716	2.04463	0.0334146	15.494	3.06698e-34	4.02009e-33	66.8745
chr16:31484767	2.085	-1.79299	15.494	3.067e-34	4.0201e-33	66.8745
chr11:19632485	-2.88061	0.615549	-15.4939	3.06759e-34	4.02087e-33	66.8743
chr10:119413019	-1.63195	0.833171	-15.4939	3.06792e-34	4.02129e-33	66.8742
chr6:163354224	2.40963	-2.07043	15.4939	3.06829e-34	4.02177e-33	66.8741
chr1:44783801	-2.6111	1.34543	-15.4939	3.06875e-34	4.02237e-33	66.8739
chr1:29203200	1.76988	-1.21884	15.4939	3.06922e-34	4.02297e-33	66.8738
chr15:92096848	1.44756	2.70329	15.4938	3.07e-34	4.02399e-33	66.8735
chr1:10058079	-2.54524	1.62287	-15.4938	3.07008e-34	4.02408e-33	66.8735
chr11:46451034	-3.06951	1.21512	-15.4938	3.0706e-34	4.02476e-33	66.8733
chr1:155126016	3.18915	-1.61506	15.4938	3.07078e-34	4.02499e-33	66.8733
chr11:120002009	-2.925	1.15299	-15.4938	3.0708e-34	4.025e-33	66.8733
chr8:73125171	2.1078	0.68939	15.4938	3.07086e-34	4.02508e-33	66.8732
chr3:168045351	-2.16439	1.75354	-15.4938	3.07093e-34	4.02516e-33	66.8732
chr6:144186879	2.31207	0.76189	15.4938	3.07102e-34	4.02527e-33	66.8732
chr8:130641862	2.19183	-2.25274	15.4937	3.07252e-34	4.02724e-33	66.8727
chr10:78293695	2.03134	0.11628	15.4937	3.07255e-34	4.02726e-33	66.8727
chr19:45396762	-2.89927	1.22683	-15.4937	3.07289e-34	4.0277e-33	66.8726
chr5:135027888	3.12305	-1.57604	15.4937	3.073e-34	4.02784e-33	66.8725
chr5:149140677	2.84232	-1.10018	15.4937	3.0734e-34	4.02836e-33	66.8724
chr9:136155760	-3.23841	0.9975	-15.4936	3.07386e-34	4.02895e-33	66.8723
chr3:50173000	-2.00402	2.3436	-15.4936	3.07389e-34	4.02899e-33	66.8723
chr1:160206272	2.97756	-2.06793	15.4936	3.07401e-34	4.02913e-33	66.8722
chr12:25252011	1.87841	1.36701	15.4936	3.07449e-34	4.02976e-33	66.8721
chr16:89358702	-2.95244	1.39354	-15.4936	3.07505e-34	4.03048e-33	66.8719
chr5:143379809	1.6689	2.5525	15.4936	3.07526e-34	4.03075e-33	66.8718
chr8:143740759	1.73841	-1.85299	15.4936	3.07528e-34	4.03076e-33	66.8718
chr11:32430624	2.00793	-2.44591	15.4935	3.07569e-34	4.0313e-33	66.8717
chr17:76935500	1.96427	1.29165	15.4935	3.07597e-34	4.03166e-33	66.8716
chr3:125212034	2.4078	-1.3122	15.4935	3.07603e-34	4.03173e-33	66.8716
chr11:2672033	-2.13585	2.44817	-15.4935	3.07622e-34	4.03197e-33	66.8715
chr2:55451810	-2.38451	-0.0172561	-15.4935	3.07677e-34	4.03268e-33	66.8713
chr18:58867643	2.98878	-1.99573	15.4935	3.07706e-34	4.03306e-33	66.8712
chr17:81073900	-2.20646	1.88323	-15.4935	3.07714e-34	4.03315e-33	66.8712
chr9:37905782	-2.24207	1.97604	-15.4935	3.07726e-34	4.0333e-33	66.8712
chr17:76010314	-2.93988	1.60311	-15.4935	3.07736e-34	4.03342e-33	66.8711
chr6:1619263	2.19427	-1.35762	15.4934	3.07774e-34	4.03392e-33	66.871
chr15:101028164	-1.66707	2.73427	-15.4934	3.07781e-34	4.03399e-33	66.871
chr19:40280448	1.92976	-1.02878	15.4934	3.07799e-34	4.03423e-33	66.8709
chr5:167861368	1.43793	-1.22713	15.4934	3.07886e-34	4.03536e-33	66.8706
chr19:7724631	1.6589	0.915549	15.4934	3.07893e-34	4.03544e-33	66.8706
chr12:6786938	2.88171	-0.829634	15.4933	3.07944e-34	4.03611e-33	66.8705
chr19:49065495	1.46902	-2.66146	15.4933	3.07954e-34	4.03623e-33	66.8704
chr1:3133817	-2.39061	1.8675	-15.4933	3.07971e-34	4.03644e-33	66.8704
chr3:42489226	-2.69354	1.72079	-15.4933	3.07973e-34	4.03647e-33	66.8704
chr1:17126308	1.60524	-0.759573	15.4933	3.07999e-34	4.0368e-33	66.8703
chr2:30992986	2.24024	-0.0120732	15.4933	3.08014e-34	4.03699e-33	66.8702
chr2:233461402	-1.8472	3.08177	-15.4933	3.08023e-34	4.03709e-33	66.8702
chr16:5029158	1.52402	2.11677	15.4933	3.0806e-34	4.03757e-33	66.8701
chr11:58027205	-2.37707	1.83927	-15.4933	3.08129e-34	4.03848e-33	66.8698
chr4:113942697	1.64598	1.64543	15.4932	3.08182e-34	4.03916e-33	66.8697
chr1:150836659	-1.9722	2.52854	-15.4932	3.08192e-34	4.03928e-33	66.8696
chr5:6377348	1.64146	1.53134	15.4932	3.08194e-34	4.03929e-33	66.8696
chr15:57395472	2.08402	0.0715244	15.4932	3.0821e-34	4.03951e-33	66.8696
chr4:68865456	-2.83232	0.96628	-15.4932	3.08284e-34	4.04046e-33	66.8693
chr22:39937221	1.57939	1.91909	15.4932	3.08285e-34	4.04047e-33	66.8693
chr5:135028770	3.4472	-1.47299	15.4931	3.08372e-34	4.0416e-33	66.8691
chr12:77326418	1.94817	-0.919329	15.4931	3.0839e-34	4.04182e-33	66.869
chr11:4925171	2.11634	1.7311	15.4931	3.08405e-34	4.04202e-33	66.869
chr7:101507771	-1.60317	-2.82207	-15.4931	3.08415e-34	4.04215e-33	66.8689
chrX:1399187	2.51122	0.725244	15.4931	3.08464e-34	4.04278e-33	66.8688
chr1:3131148	1.80841	1.59201	15.4931	3.08476e-34	4.04292e-33	66.8687
chr15:69073097	-1.64256	3.2936	-15.4931	3.08479e-34	4.04296e-33	66.8687
chr6:166648611	1.53256	2.97982	15.4931	3.08487e-34	4.04305e-33	66.8687
chr22:20081223	3.11134	-2.1503	15.493	3.08645e-34	4.04511e-33	66.8682
chr3:152653731	1.90134	2.13543	15.493	3.08694e-34	4.04575e-33	66.868
chr1:64598352	2.76817	-2.1847	15.493	3.08712e-34	4.04598e-33	66.868
chr1:155135216	1.79232	-3.53518	15.493	3.0872e-34	4.04608e-33	66.8679
chr7:101114310	-1.67646	1.95628	-15.4929	3.08807e-34	4.04721e-33	66.8677
chr11:119363475	1.96439	-1.33768	15.4929	3.08816e-34	4.04732e-33	66.8676
chr5:60333511	1.80439	2.24537	15.4929	3.08898e-34	4.04838e-33	66.8674
chr18:46755183	2.23817	-1.84762	15.4928	3.08971e-34	4.04934e-33	66.8671
chr17:62458778	-1.94793	2.0453	-15.4928	3.08985e-34	4.04952e-33	66.8671
chr5:112707231	1.55598	-0.74689	15.4928	3.09001e-34	4.04971e-33	66.867
chr7:3169230	1.315	1.87396	15.4928	3.09023e-34	4.05e-33	66.867
chr1:44310167	-2.32037	2.03055	-15.4928	3.09045e-34	4.05027e-33	66.8669
chr6:17418176	4.25207	-1.15665	15.4928	3.09077e-34	4.05069e-33	66.8668
chr4:10063789	-1.68634	-2.21293	-15.4927	3.09138e-34	4.05149e-33	66.8666
chr21:42641715	2.21244	-0.526951	15.4927	3.09172e-34	4.05192e-33	66.8665
chr17:77450282	2.48976	-2.43402	15.4927	3.09187e-34	4.0521e-33	66.8664
chr7:87346450	2.65561	-1.89963	15.4927	3.09313e-34	4.05375e-33	66.866
chr5:111070384	2.02756	-2.32659	15.4926	3.09345e-34	4.05416e-33	66.8659
chr1:98662843	1.41354	-1.16262	15.4926	3.09345e-34	4.05416e-33	66.8659
chr11:2390632	1.55244	1.9178	15.4926	3.09355e-34	4.05428e-33	66.8659
chr8:53529523	-2.69878	1.74951	-15.4926	3.09406e-34	4.05493e-33	66.8657
chr14:73784596	1.50378	-1.54323	15.4926	3.09461e-34	4.05566e-33	66.8655
chr1:217140357	2.68146	-1.85573	15.4925	3.09578e-34	4.05718e-33	66.8652
chr1:67647375	1.67573	1.40604	15.4925	3.09599e-34	4.05745e-33	66.8651
chr2:112185297	1.65341	2.48195	15.4925	3.0963e-34	4.05784e-33	66.865
chr6:168457334	-2.61232	0.690183	-15.4925	3.09681e-34	4.05851e-33	66.8648
chr8:11854236	3.395	-2.21665	15.4924	3.09759e-34	4.05953e-33	66.8646
chr1:6491645	2.91707	-2.26329	15.4924	3.09795e-34	4.05998e-33	66.8645
chr10:86376966	1.73146	1.47805	15.4924	3.09827e-34	4.06039e-33	66.8644
chr1:200038205	2.10451	-1.11043	15.4924	3.09843e-34	4.0606e-33	66.8643
chr9:134374551	1.7928	1.85787	15.4924	3.09864e-34	4.06087e-33	66.8642
chr7:75416029	-1.8189	2.59652	-15.4924	3.09885e-34	4.06113e-33	66.8642
chr11:117328668	1.97098	-3.37963	15.4924	3.09908e-34	4.06143e-33	66.8641
chr4:1792715	1.53927	-3.05744	15.4924	3.09912e-34	4.06147e-33	66.8641
chr10:101770446	1.66963	0.264451	15.4923	3.09947e-34	4.06193e-33	66.864
chr2:203533608	1.66756	-3.02024	15.4923	3.09971e-34	4.06223e-33	66.8639
chr19:1569132	2.03268	0.446829	15.4923	3.10048e-34	4.06323e-33	66.8636
chr6:24910604	1.85902	-2.78988	15.4923	3.1006e-34	4.06338e-33	66.8636
chr1:2855915	-3.19171	1.16439	-15.4923	3.10069e-34	4.06348e-33	66.8636
chr14:104170596	-1.75866	2.37213	-15.4923	3.10114e-34	4.06407e-33	66.8634
chr11:128859698	1.5339	0.467805	15.4922	3.10164e-34	4.06471e-33	66.8633
chr6:74641190	-3.04171	1.48561	-15.4922	3.10167e-34	4.06475e-33	66.8633
chr7:4739673	-2.73695	1.2497	-15.4922	3.1018e-34	4.06492e-33	66.8632
chr18:62558244	-1.48573	1.88165	-15.4922	3.10186e-34	4.06498e-33	66.8632
chr1:212432365	2.15585	-1.18866	15.4922	3.10193e-34	4.06507e-33	66.8632
chr5:42893739	-2.87598	1.76884	-15.4922	3.1022e-34	4.06541e-33	66.8631
chr13:67228752	1.6661	1.11683	15.4922	3.10235e-34	4.06561e-33	66.863
chr7:1537198	3.07073	-1.99732	15.4922	3.10239e-34	4.06565e-33	66.863
chr1:16124901	-2.60427	1.53567	-15.4922	3.1024e-34	4.06565e-33	66.863
chr10:77194565	1.74451	2.37591	15.4922	3.10243e-34	4.06569e-33	66.863
chrX:39817256	1.60707	0.147195	15.4922	3.10248e-34	4.06575e-33	66.863
chr20:9480299	-2.18085	2.0897	-15.4922	3.10263e-34	4.06594e-33	66.863
chr17:57596460	-1.91732	-0.560244	-15.4922	3.10275e-34	4.06608e-33	66.8629
chr19:10432876	1.72902	1.05159	15.4922	3.10312e-34	4.06656e-33	66.8628
chr19:17841498	2.69732	-1.76366	15.4921	3.10336e-34	4.06686e-33	66.8627
chr5:1473451	-2.00756	1.68866	-15.4921	3.10353e-34	4.06708e-33	66.8627
chr11:66602293	-2.69256	1.25787	-15.4921	3.10367e-34	4.06725e-33	66.8626
chr19:40624141	2.91037	-2.13909	15.4921	3.10481e-34	4.06875e-33	66.8622
chr14:75237745	2.89439	-1.31817	15.4921	3.10503e-34	4.06903e-33	66.8622
chr1:52921006	2.87159	-2.25494	15.492	3.10554e-34	4.06968e-33	66.862
chr8:142680106	3.14317	-1.3411	15.492	3.10563e-34	4.06979e-33	66.862
chr6:150010425	1.76573	1.14506	15.492	3.10577e-34	4.06997e-33	66.8619
chr22:42752742	1.25659	0.644634	15.492	3.10614e-34	4.07045e-33	66.8618
chr2:222302561	3.28671	-1.9186	15.492	3.10628e-34	4.07062e-33	66.8618
chr13:36447638	1.60341	1.28878	15.4919	3.10738e-34	4.07205e-33	66.8614
chr4:95045638	3.10366	-1.96963	15.4919	3.10783e-34	4.07264e-33	66.8613
chr11:134761579	-2.58122	0.944634	-15.4919	3.10882e-34	4.07393e-33	66.861
chr8:17496385	-1.92561	-1.45037	-15.4919	3.10903e-34	4.07419e-33	66.8609
chr22:19755689	1.82146	-3.13439	15.4919	3.10907e-34	4.07425e-33	66.8609
chr8:37556457	1.99244	0.11878	15.4918	3.10923e-34	4.07444e-33	66.8608
chr1:40838732	1.80902	2.3061	15.4918	3.10956e-34	4.07487e-33	66.8607
chr19:800627	3.34232	-2.42018	15.4918	3.10977e-34	4.07514e-33	66.8607
chr19:720920	1.99817	-0.961037	15.4918	3.11005e-34	4.07549e-33	66.8606
chr17:17108191	2.71841	-0.550915	15.4918	3.11061e-34	4.07622e-33	66.8604
chr16:72125973	1.51171	-0.208902	15.4918	3.11076e-34	4.07642e-33	66.8603
chr2:241763115	3.01012	-1.86506	15.4918	3.11083e-34	4.07649e-33	66.8603
chr5:68042217	-2.67951	1.12512	-15.4918	3.11108e-34	4.07681e-33	66.8602
chr5:2008312	-1.95585	-1.08927	-15.4917	3.11117e-34	4.07693e-33	66.8602
chr15:93362543	1.65866	-2.53116	15.4917	3.11152e-34	4.07737e-33	66.8601
chr6:33278327	2.62256	-0.345793	15.4917	3.11188e-34	4.07784e-33	66.86
chr10:98415479	2.46549	-0.62689	15.4917	3.11192e-34	4.07789e-33	66.86
chr6:44136020	-2.81439	0.683049	-15.4917	3.11219e-34	4.07823e-33	66.8599
chr14:83521653	1.69915	2.0003	15.4917	3.11306e-34	4.07936e-33	66.8596
chr9:87725501	1.70037	-2.80848	15.4917	3.1131e-34	4.07941e-33	66.8596
chr17:14725655	-2.56171	0.900732	-15.4916	3.1132e-34	4.07953e-33	66.8596
chr13:21326715	2.8939	-1.82024	15.4916	3.11404e-34	4.08063e-33	66.8593
chr20:62064569	2.83098	-1.67707	15.4916	3.1144e-34	4.08109e-33	66.8592
chr1:1354728	-1.72	-2.01817	-15.4916	3.1146e-34	4.08134e-33	66.8591
chr1:161089864	2.73378	-1.45445	15.4916	3.11486e-34	4.08167e-33	66.859
chr7:151056526	1.49939	2.0975	15.4916	3.11486e-34	4.08167e-33	66.859
chr16:4613799	1.66463	-3.44146	15.4916	3.11488e-34	4.08168e-33	66.859
chr16:88843775	-1.95659	1.75476	-15.4916	3.11488e-34	4.08168e-33	66.859
chr6:82959061	1.78744	2.19372	15.4916	3.11489e-34	4.08168e-33	66.859
chr17:67615155	-2.05451	2.2925	-15.4916	3.11508e-34	4.08192e-33	66.8589
chr4:141353188	-2.30354	-1.56933	-15.4915	3.11532e-34	4.08223e-33	66.8589
chr11:69705146	2.71317	-2.02988	15.4915	3.11606e-34	4.08319e-33	66.8586
chr2:218329667	1.78634	-1.76463	15.4915	3.11639e-34	4.08362e-33	66.8585
chr14:105430937	2.11415	1.90488	15.4915	3.11691e-34	4.08429e-33	66.8584
chr14:102901215	-2.37598	2.30079	-15.4915	3.11706e-34	4.08448e-33	66.8583
chr6:148624324	1.57902	2.08402	15.4915	3.11715e-34	4.08459e-33	66.8583
chr16:67653521	2.84488	-2.10024	15.4914	3.11762e-34	4.08519e-33	66.8581
chr5:155419510	1.66329	1.83543	15.4914	3.1177e-34	4.08529e-33	66.8581
chr4:184504523	-1.89976	1.17415	-15.4914	3.11826e-34	4.08603e-33	66.8579
chr16:19114866	2.43402	-2.96677	15.4914	3.11837e-34	4.08616e-33	66.8579
chr6:168385286	-2.54976	0.753415	-15.4914	3.11912e-34	4.08713e-33	66.8577
chr12:56267865	2.56524	-2.86433	15.4913	3.11918e-34	4.08721e-33	66.8576
chr11:3142607	-2.92561	1.36268	-15.4913	3.11985e-34	4.08807e-33	66.8574
chr17:39701610	3.3422	-2.10585	15.4913	3.11997e-34	4.08823e-33	66.8574
chr1:204041596	1.83841	0.495427	15.4913	3.12e-34	4.08826e-33	66.8574
chr15:101156716	-2.58207	1.85457	-15.4913	3.12023e-34	4.08856e-33	66.8573
chr16:85651161	-2.67976	1.47024	-15.4913	3.12042e-34	4.0888e-33	66.8572
chr8:38728083	2.6489	-1.46311	15.4913	3.12044e-34	4.08882e-33	66.8572
chr7:138831574	-2.74829	1.27634	-15.4913	3.12091e-34	4.08942e-33	66.8571
chr1:156908196	-2.90024	1.70756	-15.4912	3.12148e-34	4.09016e-33	66.8569
chr15:100003147	1.81732	1.90622	15.4912	3.12195e-34	4.09077e-33	66.8567
chr19:1246148	3.18659	-1.79317	15.4912	3.12205e-34	4.09089e-33	66.8567
chr22:45309032	-1.83378	-3.27787	-15.4912	3.12227e-34	4.09118e-33	66.8566
chr1:2226867	2.27549	-3.26165	15.4912	3.1228e-34	4.09186e-33	66.8565
chr17:7393242	2.78817	-0.95811	15.4912	3.12301e-34	4.09212e-33	66.8564
chrX:132488113	-2.02098	-0.362561	-15.4911	3.12322e-34	4.09239e-33	66.8563
chr9:135614123	2.06061	0.810061	15.4911	3.12341e-34	4.09264e-33	66.8563
chr9:116422728	1.8428	1.61945	15.4911	3.12355e-34	4.09281e-33	66.8562
chr9:130479624	-2.3311	1.0914	-15.4911	3.12441e-34	4.09392e-33	66.856
chr11:112227691	1.70037	1.25067	15.4911	3.12443e-34	4.09394e-33	66.856
chr6:26016519	3.20707	-1.4978	15.4911	3.1246e-34	4.09416e-33	66.8559
chr17:933234	2.98793	-1.44762	15.4911	3.12464e-34	4.0942e-33	66.8559
chr11:66267192	1.97805	-2.59488	15.4911	3.12506e-34	4.09474e-33	66.8558
chr14:89206623	-2.17183	1.95201	-15.4911	3.12517e-34	4.09488e-33	66.8557
chr11:63902699	-2.04159	2.3647	-15.491	3.12523e-34	4.09495e-33	66.8557
chr17:17840630	2.28037	-2.54909	15.491	3.12528e-34	4.09502e-33	66.8557
chr12:63715590	1.54415	2.66207	15.491	3.12532e-34	4.09506e-33	66.8557
chr10:11684021	2.75878	1.44939	15.491	3.12554e-34	4.09535e-33	66.8556
chr12:109581522	-2.04756	1.99244	-15.491	3.12569e-34	4.09553e-33	66.8555
chr12:149209	-3.09963	1.49189	-15.491	3.12574e-34	4.09559e-33	66.8555
chr6:32182800	1.97646	1.45128	15.491	3.12642e-34	4.09647e-33	66.8553
chr3:197456376	2.30073	-2.75098	15.491	3.12643e-34	4.09647e-33	66.8553
chr3:160709753	-2.60622	1.32128	-15.491	3.12668e-34	4.09679e-33	66.8552
chr2:27079004	1.90159	-2.5486	15.4909	3.1283e-34	4.09891e-33	66.8547
chr6:73299112	1.90073	-0.530488	15.4909	3.12863e-34	4.09933e-33	66.8546
chr1:156920327	2.63293	-1.8078	15.4909	3.12867e-34	4.09938e-33	66.8546
chr12:113635337	-1.7711	0.536646	-15.4909	3.1288e-34	4.09954e-33	66.8546
chr15:71118007	-2.35037	1.8314	-15.4908	3.12949e-34	4.10043e-33	66.8543
chr3:53047491	1.47988	1.62238	15.4908	3.12972e-34	4.10073e-33	66.8543
chr2:10560843	1.70524	0.128476	15.4908	3.12987e-34	4.10092e-33	66.8542
chr15:65361832	-1.72841	-2.17116	-15.4908	3.13036e-34	4.10156e-33	66.8541
chr2:121819956	2.05512	-0.01	15.4908	3.13109e-34	4.1025e-33	66.8538
chr21:34939771	2.43988	-1.50665	15.4907	3.13148e-34	4.10301e-33	66.8537
chr18:63321350	2.15805	-2.26634	15.4907	3.1316e-34	4.10315e-33	66.8537
chr17:17167923	1.34037	2.69518	15.4907	3.1316e-34	4.10315e-33	66.8537
chr17:39627617	1.865	-2.22811	15.4907	3.13161e-34	4.10315e-33	66.8537
chr1:148309971	2.27707	-2.16207	15.4907	3.1322e-34	4.10392e-33	66.8535
chr5:14142591	1.85183	-2.80896	15.4907	3.13223e-34	4.10395e-33	66.8535
chr2:208222630	1.90463	2.13268	15.4907	3.13243e-34	4.10421e-33	66.8534
chr19:18544240	1.84146	-2.84012	15.4907	3.13251e-34	4.1043e-33	66.8534
chr17:42337447	1.80976	0.656585	15.4907	3.13277e-34	4.10464e-33	66.8533
chr11:113231904	1.4922	1.80122	15.4907	3.13311e-34	4.10507e-33	66.8532
chr17:47866978	3.29573	-1.84165	15.4906	3.13366e-34	4.10579e-33	66.853
chr12:25436317	1.79927	1.70927	15.4906	3.13377e-34	4.10592e-33	66.853
chr5:40681900	2.6239	-2.74927	15.4906	3.13379e-34	4.10594e-33	66.853
chr1:234768814	2.5028	-0.31128	15.4906	3.13404e-34	4.10626e-33	66.8529
chr3:46694175	1.6122	0.862073	15.4906	3.13411e-34	4.10634e-33	66.8529
chr3:194537641	-2.44061	0.379573	-15.4906	3.13425e-34	4.10652e-33	66.8528
chr9:109307575	-1.61378	1.14884	-15.4906	3.13435e-34	4.10664e-33	66.8528
chr12:109359621	-2.37024	2.08512	-15.4906	3.13477e-34	4.10719e-33	66.8526
chr6:116061646	2.93037	-1.8914	15.4906	3.13516e-34	4.10768e-33	66.8525
chr1:233636024	-2.25293	1.08463	-15.4905	3.13553e-34	4.10817e-33	66.8524
chr15:68390587	2.82024	-1.66427	15.4905	3.13567e-34	4.10834e-33	66.8524
chr1:10736705	-3.06134	0.666037	-15.4905	3.13579e-34	4.10849e-33	66.8523
chr2:208207758	-1.88317	1.70451	-15.4905	3.1359e-34	4.10862e-33	66.8523
chr14:55764885	1.80756	0.845122	15.4905	3.13598e-34	4.10873e-33	66.8523
chr4:165209019	-3.0428	1.2814	-15.4905	3.13629e-34	4.10912e-33	66.8522
chr5:5183372	2.43195	-2.42524	15.4905	3.13635e-34	4.1092e-33	66.8521
chr8:100415335	2.85573	-1.74238	15.4905	3.13648e-34	4.10935e-33	66.8521
chr19:12997422	-2.7528	1.84555	-15.4905	3.13662e-34	4.10953e-33	66.8521
chr17:31916965	2.09512	-1.51622	15.4905	3.13664e-34	4.10955e-33	66.8521
chr15:95169740	-2.16073	2.23512	-15.4905	3.13677e-34	4.10971e-33	66.852
chr14:74546761	-2.67622	1.17396	-15.4905	3.13683e-34	4.10978e-33	66.852
chr17:62750722	2.81488	0.963659	15.4905	3.13687e-34	4.10983e-33	66.852
chr17:82604294	-2.39683	1.72073	-15.4905	3.13704e-34	4.11004e-33	66.8519
chr10:8055767	1.60732	-3.45171	15.4905	3.13712e-34	4.11014e-33	66.8519
chr1:204530386	1.65244	1.81622	15.4904	3.13734e-34	4.11042e-33	66.8518
chr6:15630372	-1.85805	1.79549	-15.4904	3.13734e-34	4.11042e-33	66.8518
chr3:127721416	-2.06939	2.42689	-15.4904	3.13758e-34	4.11072e-33	66.8518
chr7:158948517	1.80793	2.77945	15.4904	3.13766e-34	4.11081e-33	66.8517
chr1:205482077	-1.94183	-0.77189	-15.4904	3.1377e-34	4.11087e-33	66.8517
chr1:43572824	-2.40256	1.37665	-15.4904	3.13797e-34	4.11121e-33	66.8516
chr5:158176425	1.77817	0.650793	15.4904	3.1381e-34	4.11137e-33	66.8516
chr11:70248587	-2.43585	1.76854	-15.4904	3.1384e-34	4.11175e-33	66.8515
chr5:129748070	2.25939	0.241768	15.4904	3.1384e-34	4.11175e-33	66.8515
chr20:62063807	3.24963	-1.92701	15.4904	3.13854e-34	4.11193e-33	66.8514
chr5:168646427	-2.94854	1.5189	-15.4904	3.13855e-34	4.11193e-33	66.8514
chr7:100967426	1.27439	0.214634	15.4903	3.13939e-34	4.11303e-33	66.8512
chr4:12949739	-2.26902	1.98085	-15.4903	3.13978e-34	4.11353e-33	66.8511
chr15:41935011	-1.79854	0.00219512	-15.4903	3.13984e-34	4.1136e-33	66.851
chr22:36174609	-2.28195	1.59122	-15.4903	3.13995e-34	4.11374e-33	66.851
chrX:11664012	1.99841	-1.11957	15.4903	3.14005e-34	4.11385e-33	66.851
chr7:134779053	2.75354	-2.09665	15.4903	3.14005e-34	4.11385e-33	66.851
chr11:70505966	1.47	2.49268	15.4903	3.14008e-34	4.11388e-33	66.851
chr1:23779868	2.57683	-1.30463	15.4903	3.14013e-34	4.11394e-33	66.8509
chr8:110061057	2.75317	-1.12829	15.4903	3.14083e-34	4.11484e-33	66.8507
chr2:218003459	-1.78732	-1.95683	-15.4903	3.14114e-34	4.11525e-33	66.8506
chr1:47409468	3.3328	-2.0436	15.4902	3.14142e-34	4.11561e-33	66.8505
chr4:76898647	1.81829	-2.22732	15.4902	3.14216e-34	4.11656e-33	66.8503
chr1:46551856	1.35854	0.620488	15.4902	3.14219e-34	4.11659e-33	66.8503
chr2:110732287	1.8428	-1.95518	15.4902	3.14242e-34	4.11689e-33	66.8502
chr7:10780260	1.63634	2.2478	15.4902	3.14276e-34	4.11732e-33	66.8501
chr6:135939208	-1.855	2.99262	-15.4901	3.14344e-34	4.11821e-33	66.8499
chr12:71689612	-2.94402	1.27518	-15.4901	3.14369e-34	4.11853e-33	66.8498
chr4:186104354	-2.9789	0.589939	-15.4901	3.14379e-34	4.11865e-33	66.8498
chr1:24742630	2.52463	-2.12902	15.4901	3.14381e-34	4.11868e-33	66.8498
chr2:240213388	1.73183	1.71896	15.4901	3.14389e-34	4.11878e-33	66.8497
chr1:3107539	-3.22524	1.02372	-15.4901	3.14394e-34	4.11883e-33	66.8497
chr11:123070211	-2.90829	1.22659	-15.4901	3.14427e-34	4.11926e-33	66.8496
chr15:78927006	-1.99329	2.78738	-15.4901	3.14519e-34	4.12044e-33	66.8493
chr9:88400129	2.905	-1.77067	15.49	3.14552e-34	4.12087e-33	66.8492
chr14:56814531	2.76329	-2.1047	15.49	3.14565e-34	4.12103e-33	66.8492
chr3:48564164	1.83793	-0.960427	15.49	3.14589e-34	4.12135e-33	66.8491
chr17:75809853	1.72354	2.06409	15.49	3.14631e-34	4.12188e-33	66.849
chr7:100473343	1.57341	2.04646	15.49	3.14639e-34	4.12198e-33	66.849
chr5:140108835	2.37195	-2.09549	15.49	3.14724e-34	4.12309e-33	66.8487
chr5:9363243	3.02902	-1.40378	15.4899	3.14743e-34	4.12333e-33	66.8486
chr19:54435577	2.58915	-2.01287	15.4899	3.14797e-34	4.12403e-33	66.8485
chr6:160979504	-2.23171	1.58866	-15.4899	3.14839e-34	4.12457e-33	66.8483
chr5:1211087	1.43878	0.828293	15.4899	3.14924e-34	4.12567e-33	66.848
chr12:3464081	-3.39524	1.08591	-15.4898	3.14938e-34	4.12586e-33	66.848
chr14:28784666	2.61317	-1.32451	15.4898	3.14946e-34	4.12596e-33	66.848
chr8:41507809	2.96098	-0.792073	15.4898	3.14989e-34	4.12651e-33	66.8478
chr1:27562750	2.21073	-2.83598	15.4898	3.15017e-34	4.12686e-33	66.8478
chr14:99580209	3.16317	-2.25512	15.4898	3.15057e-34	4.12739e-33	66.8476
chr17:82096633	1.54	1.73671	15.4898	3.15122e-34	4.12823e-33	66.8474
chr16:86083484	2.22878	-0.0728049	15.4898	3.15123e-34	4.12823e-33	66.8474
chr11:45997672	3.04951	-1.76268	15.4897	3.15139e-34	4.12843e-33	66.8474
chr4:20645575	2.12329	1.56591	15.4897	3.15181e-34	4.12897e-33	66.8472
chr5:57503915	-1.94098	1.84817	-15.4897	3.1527e-34	4.13014e-33	66.8469
chr19:41362592	-2.51061	0.108232	-15.4896	3.15364e-34	4.13136e-33	66.8467
chr17:82443803	-2.23476	2.0947	-15.4896	3.15391e-34	4.1317e-33	66.8466
chr22:20157427	2.15195	0.152805	15.4896	3.1542e-34	4.13208e-33	66.8465
chr1:2092358	1.90683	1.15012	15.4896	3.15451e-34	4.13247e-33	66.8464
chr1:64598384	2.08159	-2.54787	15.4896	3.15459e-34	4.13257e-33	66.8463
chr16:1109091	-2.92549	1.29421	-15.4896	3.15496e-34	4.13305e-33	66.8462
chr16:85228110	3.21195	-1.81695	15.4896	3.15518e-34	4.13333e-33	66.8462
chr8:1037506	2.02195	2.21256	15.4895	3.15565e-34	4.13394e-33	66.846
chr2:238390651	2.9178	-1.47	15.4895	3.15632e-34	4.1348e-33	66.8458
chr1:156668894	2.02939	1.38348	15.4895	3.1565e-34	4.13504e-33	66.8457
chr8:22626729	-2.31902	2.02476	-15.4895	3.15669e-34	4.13528e-33	66.8457
chr6:35193605	-3.0722	1.1161	-15.4894	3.15755e-34	4.13639e-33	66.8454
chr19:18438840	2.52841	-2.30518	15.4894	3.1577e-34	4.13658e-33	66.8454
chr14:38199421	1.54585	1.09451	15.4894	3.15811e-34	4.13711e-33	66.8452
chr10:131114969	-2.22	1.85207	-15.4894	3.15938e-34	4.13877e-33	66.8448
chr1:57591138	2.90744	-1.31006	15.4893	3.16006e-34	4.13966e-33	66.8446
chr22:39655214	1.76171	-0.199146	15.4893	3.16087e-34	4.14071e-33	66.8444
chr7:151699367	2.05512	0.804756	15.4893	3.16125e-34	4.14119e-33	66.8442
chr21:41901387	-2.53146	0.93561	-15.4893	3.16148e-34	4.14149e-33	66.8442
chr12:54031697	-1.80805	-0.848415	-15.4892	3.16321e-34	4.14374e-33	66.8436
chr10:32882267	3.08073	-1.605	15.4891	3.16374e-34	4.14443e-33	66.8435
chr7:632092	1.56305	2.63287	15.4891	3.16385e-34	4.14457e-33	66.8434
chr10:97685763	3.23476	-2.25421	15.4891	3.16414e-34	4.14493e-33	66.8433
chr17:42686832	2.03427	-1.09774	15.4891	3.16415e-34	4.14494e-33	66.8433
chr21:34668879	1.64049	-2.11183	15.4891	3.16415e-34	4.14494e-33	66.8433
chr16:1048990	1.74451	0.211037	15.4891	3.16427e-34	4.14509e-33	66.8433
chr22:35410336	-3.3978	1.71841	-15.4891	3.16428e-34	4.1451e-33	66.8433
chr19:30224094	2.19524	-2.36067	15.4891	3.16504e-34	4.14608e-33	66.843
chr3:119619440	-3.31415	1.39976	-15.4891	3.16523e-34	4.14632e-33	66.843
chr11:30469078	-2.68341	1.17549	-15.4891	3.16547e-34	4.14663e-33	66.8429
chr21:44812826	-1.79354	2.3036	-15.4891	3.16554e-34	4.14672e-33	66.8429
chr19:45396484	-1.81061	-1.25628	-15.489	3.16619e-34	4.14755e-33	66.8427
chr18:48821322	1.785	0.952866	15.489	3.1667e-34	4.14822e-33	66.8425
chr15:96323003	3.24232	-1.82652	15.489	3.16684e-34	4.14839e-33	66.8425
chr11:557655	1.56841	2.40762	15.489	3.16685e-34	4.14839e-33	66.8425
chr9:127904840	-1.94061	-2.02165	-15.489	3.16716e-34	4.14879e-33	66.8424
chr17:42566672	2.02707	-2.68768	15.489	3.16719e-34	4.14882e-33	66.8424
chr6:31880034	2.84451	-0.45189	15.489	3.16737e-34	4.14905e-33	66.8423
chr18:79792440	-2.75866	1.21323	-15.489	3.16755e-34	4.14929e-33	66.8422
chr5:4100984	-2.74061	1.14299	-15.4889	3.16762e-34	4.14937e-33	66.8422
chr11:118659958	1.55854	-2.61854	15.4889	3.16785e-34	4.14965e-33	66.8422
chr16:85214134	-2.09524	2.29299	-15.4889	3.16807e-34	4.14994e-33	66.8421
chr14:102993344	2.76768	0.519573	15.4889	3.16824e-34	4.15016e-33	66.842
chr11:120748012	-2.62146	1.68439	-15.4889	3.16829e-34	4.15021e-33	66.842
chr14:90525479	1.99061	-0.764939	15.4889	3.16956e-34	4.15187e-33	66.8416
chr10:29516084	1.68549	2.44726	15.4888	3.16998e-34	4.15241e-33	66.8415
chr11:65212316	-1.70939	-1.50921	-15.4888	3.1701e-34	4.15256e-33	66.8414
chr17:49209909	-2.15024	1.11341	-15.4888	3.17027e-34	4.15277e-33	66.8414
chr5:1107586	-1.66598	2.51055	-15.4888	3.17046e-34	4.15301e-33	66.8413
chr22:31102818	2.07585	0.707195	15.4888	3.17052e-34	4.15309e-33	66.8413
chr3:62370195	2.44817	-2.4264	15.4888	3.17079e-34	4.15344e-33	66.8412
chr6:163149805	2.17427	2.44348	15.4888	3.17117e-34	4.15392e-33	66.8411
chr10:101135991	2.68512	-2.39866	15.4888	3.17131e-34	4.15409e-33	66.8411
chr9:123366383	2.19707	-2.07951	15.4887	3.17199e-34	4.15499e-33	66.8409
chr17:30831512	1.59768	-3.2675	15.4887	3.17276e-34	4.15598e-33	66.8406
chr10:113385065	1.50159	2.23567	15.4887	3.17295e-34	4.15622e-33	66.8405
chr14:77026746	3.355	-2.19055	15.4887	3.17298e-34	4.15625e-33	66.8405
chr3:196187146	-1.41012	-1.07518	-15.4887	3.17302e-34	4.15629e-33	66.8405
chr12:3772520	-2.13207	0.459329	-15.4887	3.17304e-34	4.15631e-33	66.8405
chr9:100442130	1.64378	1.48701	15.4887	3.17323e-34	4.15656e-33	66.8405
chr6:54846380	2.24207	-3.03043	15.4887	3.17325e-34	4.15658e-33	66.8405
chr7:87184540	-2.69634	1.61537	-15.4887	3.17351e-34	4.15691e-33	66.8404
chr2:222311872	2.16122	-2.91939	15.4886	3.17374e-34	4.1572e-33	66.8403
chr18:78866762	2.98402	-1.73262	15.4886	3.17511e-34	4.15899e-33	66.8399
chr11:67640223	1.71646	-3.82152	15.4886	3.17562e-34	4.15965e-33	66.8397
chr10:132631484	-2.45146	1.52793	-15.4886	3.17563e-34	4.15965e-33	66.8397
chr9:21966495	-1.68122	-1.77037	-15.4885	3.17574e-34	4.15979e-33	66.8397
chr3:55484467	2.60512	-1.82049	15.4885	3.17583e-34	4.1599e-33	66.8396
chr10:70534419	1.62939	1.45945	15.4885	3.17588e-34	4.15996e-33	66.8396
chr5:36149155	-1.76415	2.55939	-15.4885	3.17621e-34	4.16038e-33	66.8395
chr7:21903092	1.56561	1.69866	15.4885	3.17638e-34	4.16059e-33	66.8395
chr14:100905454	1.68744	1.83677	15.4885	3.17695e-34	4.16133e-33	66.8393
chr9:134221412	-2.45037	1.73311	-15.4885	3.17715e-34	4.16159e-33	66.8392
chr8:40199492	1.60268	-2.02561	15.4885	3.1772e-34	4.16165e-33	66.8392
chr17:79981883	-2.35634	1.90951	-15.4885	3.17721e-34	4.16166e-33	66.8392
chr8:116325104	2.42159	-0.649695	15.4885	3.17726e-34	4.16172e-33	66.8392
chr14:99133361	1.78402	2.12457	15.4885	3.17736e-34	4.16184e-33	66.8392
chr16:67199344	3.02134	-2.07201	15.4885	3.17739e-34	4.16186e-33	66.8392
chr11:74636520	1.78256	2.57018	15.4884	3.17816e-34	4.16286e-33	66.8389
chr19:40623963	2.79878	-1.53085	15.4884	3.17859e-34	4.16342e-33	66.8388
chr1:235642028	-2.24805	0.52378	-15.4884	3.17877e-34	4.16366e-33	66.8387
chr12:6180699	2.58146	0.0445122	15.4884	3.17883e-34	4.16373e-33	66.8387
chr1:244274216	1.63622	1.73189	15.4884	3.17914e-34	4.16412e-33	66.8386
chr1:44813405	2.30256	-1.92201	15.4883	3.18002e-34	4.16526e-33	66.8383
chr2:178327773	3.07659	-1.21244	15.4883	3.18021e-34	4.1655e-33	66.8383
chr5:140108775	1.46549	-2.92726	15.4883	3.18032e-34	4.16565e-33	66.8382
chr12:14892930	1.6111	2.07055	15.4883	3.18061e-34	4.16602e-33	66.8381
chr22:36211399	-2.95439	1.11195	-15.4883	3.18077e-34	4.16622e-33	66.8381
chr10:46524296	3.37549	-2.09945	15.4883	3.1811e-34	4.16664e-33	66.838
chr10:93066402	1.88951	-3.07549	15.4883	3.18115e-34	4.1667e-33	66.838
chr16:56610147	2.6261	-2.77902	15.4883	3.18149e-34	4.16714e-33	66.8379
chr22:44916363	2.7978	1.00585	15.4883	3.18179e-34	4.16752e-33	66.8378
chr16:12311492	1.45585	1.99659	15.4882	3.18187e-34	4.16762e-33	66.8377
chr2:42054170	1.90073	0.725	15.4882	3.18229e-34	4.16816e-33	66.8376
chr18:76953830	-2.16695	2.21372	-15.4882	3.18238e-34	4.16827e-33	66.8376
chr19:2494511	2.15793	-1.73945	15.4882	3.18253e-34	4.16845e-33	66.8375
chr2:222295283	1.89573	-3.72567	15.4882	3.18275e-34	4.16875e-33	66.8375
chr7:128842238	-1.62427	-1.66409	-15.4882	3.18281e-34	4.16881e-33	66.8374
chr20:21709241	2.49195	-2.66232	15.4882	3.1833e-34	4.16944e-33	66.8373
chr5:175816524	1.45085	-1.42128	15.4881	3.18417e-34	4.17057e-33	66.837
chr13:44711014	1.83378	0.592622	15.4881	3.18425e-34	4.17067e-33	66.837
chr20:18830842	2.88159	-1.24591	15.4881	3.18475e-34	4.17132e-33	66.8368
chr9:132806543	2.8272	-1.67055	15.4881	3.18521e-34	4.17191e-33	66.8367
chr17:18380272	1.79744	-0.0959146	15.4881	3.1854e-34	4.17215e-33	66.8366
chr17:43399850	-2.96488	2.0272	-15.4881	3.18587e-34	4.17276e-33	66.8365
chr8:67068857	2.33012	-0.216402	15.488	3.18598e-34	4.1729e-33	66.8365
chr2:23703734	-1.76976	2.5261	-15.488	3.18621e-34	4.17319e-33	66.8364
chr17:45429598	3.38598	-1.90872	15.488	3.18646e-34	4.17351e-33	66.8363
chr20:44310462	1.55707	-1.35049	15.488	3.18671e-34	4.17384e-33	66.8362
chr6:108170872	2.62037	-1.29933	15.488	3.18713e-34	4.17437e-33	66.8361
chr22:37983601	3.24061	-2.1664	15.488	3.18729e-34	4.17458e-33	66.836
chr17:50131139	-2.08951	1.15	-15.488	3.18749e-34	4.17483e-33	66.836
chr14:101961561	1.39695	0.0643293	15.488	3.18762e-34	4.175e-33	66.8359
chr7:152894769	1.52537	-1.63317	15.488	3.18796e-34	4.17543e-33	66.8358
chr1:93594092	3.39598	-1.74787	15.4879	3.1885e-34	4.17612e-33	66.8357
chr5:115419053	-2.7422	0.792439	-15.4879	3.18881e-34	4.17653e-33	66.8356
chr22:17938793	1.44768	0.107256	15.4879	3.18906e-34	4.17685e-33	66.8355
chr1:6378318	1.42415	2.2678	15.4879	3.18978e-34	4.17778e-33	66.8353
chr9:109318243	-1.69354	-0.231768	-15.4879	3.18988e-34	4.17791e-33	66.8352
chrX:15739135	1.6289	-2.48421	15.4879	3.18989e-34	4.17791e-33	66.8352
chr1:230892478	-1.73354	2.23945	-15.4878	3.19013e-34	4.17821e-33	66.8352
chr11:122951230	-2.56122	1.38402	-15.4878	3.19023e-34	4.17833e-33	66.8351
chr6:157036382	2.78037	-1.81165	15.4878	3.19108e-34	4.17944e-33	66.8349
chr2:222295456	2.65537	-2.57695	15.4878	3.19113e-34	4.17951e-33	66.8348
chr9:23673141	-2.40317	1.41671	-15.4878	3.19162e-34	4.18013e-33	66.8347
chr10:95290333	2.4839	-2.30049	15.4878	3.19165e-34	4.18017e-33	66.8347
chr3:30289898	-2.89732	1.16805	-15.4878	3.19169e-34	4.18022e-33	66.8347
chr1:155046482	1.55293	2.31841	15.4877	3.19221e-34	4.18089e-33	66.8345
chr8:6550456	1.74183	2.25665	15.4877	3.19245e-34	4.18119e-33	66.8344
chr12:78419757	-1.83829	2.38402	-15.4877	3.19292e-34	4.1818e-33	66.8343
chr14:104932033	2.88598	-1.42287	15.4877	3.19357e-34	4.18263e-33	66.8341
chr9:133129482	3.16878	-1.35134	15.4877	3.19357e-34	4.18263e-33	66.8341
chr17:17700367	2.27915	-2.96726	15.4877	3.19382e-34	4.18295e-33	66.834
chr11:788077	-2.52561	0.202195	-15.4877	3.194e-34	4.18319e-33	66.8339
chr12:54370196	2.42756	-1.87634	15.4876	3.19426e-34	4.18351e-33	66.8339
chr3:196661750	-1.90927	2.23963	-15.4876	3.19468e-34	4.18406e-33	66.8337
chr8:143220142	2.14573	0.537988	15.4876	3.19492e-34	4.18436e-33	66.8337
chr8:120344554	2.2211	0.427012	15.4876	3.19495e-34	4.18439e-33	66.8336
chr19:1074862	-3.33037	0.7225	-15.4876	3.19499e-34	4.18444e-33	66.8336
chr1:8004960	3.05488	-1.7022	15.4876	3.19526e-34	4.18478e-33	66.8335
chr22:47154351	1.49585	1.1739	15.4876	3.1955e-34	4.1851e-33	66.8335
chr9:969831	1.96073	-3.09902	15.4876	3.19551e-34	4.1851e-33	66.8335
chr16:87635815	-1.87939	-1.83274	-15.4876	3.19554e-34	4.18512e-33	66.8335
chr9:124508265	-2.41841	1.0764	-15.4876	3.19581e-34	4.18548e-33	66.8334
chr17:17862928	-2.72463	1.01146	-15.4875	3.19619e-34	4.18597e-33	66.8333
chr4:183987658	2.97012	-1.93433	15.4875	3.19672e-34	4.18665e-33	66.8331
chr1:157195343	2.25793	-2.3286	15.4875	3.19695e-34	4.18694e-33	66.833
chr5:17436287	-2.65671	1.53945	-15.4875	3.19699e-34	4.18699e-33	66.833
chr1:65147080	1.74171	-0.780732	15.4875	3.19708e-34	4.1871e-33	66.833
chr9:126622539	1.88049	-2.3211	15.4875	3.19756e-34	4.18772e-33	66.8328
chr9:137129092	1.94	-0.842805	15.4875	3.19779e-34	4.18801e-33	66.8328
chr6:36024894	1.50402	-0.47311	15.4875	3.19794e-34	4.1882e-33	66.8327
chr11:32433172	1.71732	-1.8339	15.4875	3.19804e-34	4.18833e-33	66.8327
chr10:76112398	2.43878	-2.5361	15.4875	3.19822e-34	4.18855e-33	66.8326
chr8:96295029	-1.93476	2.58787	-15.4874	3.19847e-34	4.18888e-33	66.8325
chr5:145872481	-2.66805	1.20171	-15.4874	3.19867e-34	4.18913e-33	66.8325
chr14:80211383	1.6078	-1.1122	15.4874	3.19875e-34	4.18922e-33	66.8325
chr6:41894340	2.11378	-3.58091	15.4874	3.19878e-34	4.18926e-33	66.8324
chr20:23655801	-2.33366	0.36878	-15.4874	3.19924e-34	4.18985e-33	66.8323
chr19:35257571	1.69671	2.0903	15.4874	3.19952e-34	4.19021e-33	66.8322
chr11:96341752	2.41317	-2.17244	15.4874	3.19965e-34	4.19037e-33	66.8322
chr20:36500126	1.84915	2.32457	15.4874	3.1997e-34	4.19042e-33	66.8322
chr6:28616217	1.76695	-2.4886	15.4873	3.20115e-34	4.19232e-33	66.8317
chr14:56812745	2.44427	-2.25055	15.4873	3.20137e-34	4.1926e-33	66.8316
chr11:62544223	2.86439	-1.77049	15.4873	3.2015e-34	4.19276e-33	66.8316
chr3:112134467	-2.08293	2.78024	-15.4873	3.2019e-34	4.19328e-33	66.8315
chr18:12912454	2.26963	-1.55323	15.4873	3.2023e-34	4.19379e-33	66.8313
chr16:80912753	2.42451	-0.360305	15.4873	3.20231e-34	4.1938e-33	66.8313
chr17:76184432	1.53415	0.895732	15.4872	3.20262e-34	4.1942e-33	66.8312
chr7:6399187	3.09549	-2.19921	15.4872	3.2034e-34	4.19521e-33	66.831
chr14:90454255	2.74354	-1.87079	15.4872	3.20375e-34	4.19566e-33	66.8309
chr1:85616285	1.68744	-3.17811	15.4872	3.20396e-34	4.19593e-33	66.8308
chrX:152641864	1.53244	0.0206098	15.4872	3.20422e-34	4.19625e-33	66.8307
chr1:27615271	3.24244	-2.14756	15.4872	3.20422e-34	4.19625e-33	66.8307
chr1:117436313	1.45646	1.23762	15.4872	3.20434e-34	4.1964e-33	66.8307
chr4:169948703	1.66232	1.58726	15.4871	3.20463e-34	4.19678e-33	66.8306
chr1:200873133	2.2072	-2.33579	15.4871	3.20468e-34	4.19683e-33	66.8306
chr2:162050857	2.28061	0.112256	15.4871	3.20474e-34	4.19691e-33	66.8306
chr11:65592348	2.78207	-2.38787	15.4871	3.20526e-34	4.19758e-33	66.8304
chr6:108170095	2.17744	-2.5414	15.4871	3.2059e-34	4.19841e-33	66.8302
chr1:54623398	1.93963	1.23262	15.4871	3.20626e-34	4.19887e-33	66.8301
chr2:11371681	-1.92878	2.57841	-15.4871	3.20632e-34	4.19894e-33	66.8301
chr5:10202769	-2.97537	1.21829	-15.487	3.20675e-34	4.19949e-33	66.83
chr11:14906090	2.3411	-0.790061	15.487	3.20694e-34	4.19974e-33	66.8299
chr8:91045850	-1.74	0.774756	-15.487	3.20711e-34	4.19996e-33	66.8298
chr15:26972225	1.72098	1.36183	15.487	3.20719e-34	4.20005e-33	66.8298
chr22:45424468	2.50598	-1.94994	15.487	3.20721e-34	4.20007e-33	66.8298
chr1:12433548	-2.72244	1.15439	-15.487	3.20734e-34	4.20023e-33	66.8298
chr13:60013158	-2.17402	1.83677	-15.487	3.20755e-34	4.20049e-33	66.8297
chr3:32819759	3.33171	-2.14671	15.487	3.20756e-34	4.2005e-33	66.8297
chr2:160561808	2.61976	-1.89793	15.487	3.20831e-34	4.20147e-33	66.8295
chr14:103202595	1.88366	0.78622	15.487	3.20843e-34	4.20162e-33	66.8294
chr8:56114742	1.36915	0.351159	15.4869	3.20859e-34	4.20182e-33	66.8294
chr10:70760879	1.69366	0.681341	15.4869	3.20872e-34	4.20199e-33	66.8293
chr10:123995344	1.9822	-2.35476	15.4869	3.20977e-34	4.20335e-33	66.829
chr3:189150583	1.96817	1.95518	15.4869	3.20992e-34	4.20355e-33	66.829
chr6:125051522	-1.96244	2.86402	-15.4869	3.2101e-34	4.20377e-33	66.8289
chr11:63763459	3.52439	-2.05061	15.4868	3.21077e-34	4.20463e-33	66.8287
chr5:16866854	1.52293	1.63354	15.4868	3.21081e-34	4.20468e-33	66.8287
chr14:99118601	1.66927	-3.1528	15.4868	3.21099e-34	4.20492e-33	66.8286
chr1:54160806	1.57549	0.315671	15.4868	3.21161e-34	4.20572e-33	66.8284
chr20:64045751	2.16854	-0.317805	15.4868	3.21178e-34	4.20593e-33	66.8284
chr6:167723106	-1.92402	0.990671	-15.4868	3.21182e-34	4.20598e-33	66.8284
chr14:74593037	-2.48329	1.1836	-15.4868	3.21201e-34	4.20622e-33	66.8283
chr7:99392153	-1.85061	2.7836	-15.4868	3.21263e-34	4.20702e-33	66.8281
chr14:36661138	3.2361	-1.23268	15.4867	3.21278e-34	4.20721e-33	66.8281
chr2:148501802	2.24439	-1.18183	15.4867	3.21295e-34	4.20743e-33	66.828
chr7:27144371	2.53476	-1.28055	15.4867	3.21318e-34	4.20772e-33	66.828
chr1:177959583	1.68524	1.09762	15.4867	3.21333e-34	4.20791e-33	66.8279
chr16:11977572	1.31756	-2.96817	15.4867	3.21336e-34	4.20794e-33	66.8279
chr11:46357223	-2.51585	0.883537	-15.4867	3.21383e-34	4.20854e-33	66.8278
chr17:1995938	1.58	2.54232	15.4867	3.214e-34	4.20876e-33	66.8277
chr4:8071964	-1.85049	-1.08073	-15.4867	3.21423e-34	4.20906e-33	66.8276
chr16:89061554	2.02439	1.17671	15.4867	3.2143e-34	4.20913e-33	66.8276
chrX:120259828	-2.50366	1.25085	-15.4867	3.21455e-34	4.20946e-33	66.8275
chr6:107634721	2.18305	-3.3614	15.4867	3.21463e-34	4.20956e-33	66.8275
chr6:165858513	1.46146	2.28402	15.4866	3.21488e-34	4.20987e-33	66.8274
chr17:9162431	-2.9639	1.50427	-15.4866	3.21517e-34	4.21024e-33	66.8273
chr11:70827072	-1.81793	-0.861037	-15.4866	3.2164e-34	4.21184e-33	66.827
chr19:1908294	2.23463	0.557561	15.4865	3.21778e-34	4.21365e-33	66.8265
chr2:74500239	1.95293	0.324268	15.4865	3.21819e-34	4.21418e-33	66.8264
chr5:172748510	3.04463	-2.11024	15.4865	3.21824e-34	4.21423e-33	66.8264
chr17:29590261	1.59963	-2.06335	15.4865	3.21838e-34	4.21441e-33	66.8263
chr1:109160839	-1.77549	2.08238	-15.4865	3.2184e-34	4.21442e-33	66.8263
chr17:8315473	2.75451	-2.43457	15.4865	3.21861e-34	4.2147e-33	66.8263
chr12:132663027	-3.1728	1.71835	-15.4864	3.21895e-34	4.21513e-33	66.8262
chrX:120734810	2.17378	0.0779878	15.4864	3.21917e-34	4.21541e-33	66.8261
chr12:84913319	1.6928	-2.80872	15.4864	3.21993e-34	4.2164e-33	66.8259
chr12:132178849	-2.59402	-0.541037	-15.4864	3.22074e-34	4.21745e-33	66.8256
chr4:139455375	2.52878	-1.37	15.4863	3.22098e-34	4.21776e-33	66.8255
chr19:8208808	2.07402	-2.67372	15.4863	3.2211e-34	4.2179e-33	66.8255
chr16:85316412	1.56171	-2.06159	15.4863	3.2216e-34	4.21855e-33	66.8253
chr1:206083465	2.08317	-2.10061	15.4863	3.22265e-34	4.21992e-33	66.825
chr5:9661466	2.89378	-1.90921	15.4863	3.22282e-34	4.22014e-33	66.825
chr10:84179251	-2.7661	0.978049	-15.4863	3.22295e-34	4.2203e-33	66.8249
chr13:113547528	2.10549	1.64506	15.4862	3.22315e-34	4.22055e-33	66.8249
chr11:69705575	2.64195	-2.1122	15.4862	3.22382e-34	4.22141e-33	66.8247
chr10:52864712	2.83817	-2.15457	15.4862	3.22394e-34	4.22157e-33	66.8246
chr17:72511596	-1.98659	2.14366	-15.4862	3.22397e-34	4.22161e-33	66.8246
chr13:37106553	1.6622	2.37573	15.4862	3.22439e-34	4.22214e-33	66.8245
chr3:9947287	3.07122	-2.52049	15.4862	3.22448e-34	4.22225e-33	66.8244
chr4:137960509	-2.72146	0.664756	-15.4862	3.22475e-34	4.2226e-33	66.8244
chr16:268402	-2.64476	1.3114	-15.4862	3.22503e-34	4.22295e-33	66.8243
chr1:227768916	1.9139	1.85598	15.4861	3.22529e-34	4.22329e-33	66.8242
chr1:54788634	1.92073	0.576951	15.4861	3.22659e-34	4.22498e-33	66.8238
chr17:7380578	2.46244	-2.82512	15.4861	3.22681e-34	4.22526e-33	66.8237
chr3:309019	2.35451	-0.50628	15.486	3.22715e-34	4.2257e-33	66.8236
chr9:137836993	1.99268	1.46756	15.486	3.22736e-34	4.22597e-33	66.8236
chr5:14418471	-1.49866	2.35774	-15.486	3.22814e-34	4.22698e-33	66.8233
chr20:44161624	1.89805	1.35378	15.486	3.22815e-34	4.22698e-33	66.8233
chr17:72901483	-2.78829	1.28829	-15.486	3.22899e-34	4.22807e-33	66.823
chr13:44132785	-1.78963	2.1314	-15.4859	3.22933e-34	4.22852e-33	66.8229
chr8:28354151	3.27317	-1.10329	15.4859	3.22971e-34	4.229e-33	66.8228
chr7:34056981	1.86622	1.54372	15.4859	3.22976e-34	4.22906e-33	66.8228
chr6:158765859	-2.19854	1.28939	-15.4859	3.22978e-34	4.22908e-33	66.8228
chr3:48595883	2.52793	-2.3947	15.4859	3.22989e-34	4.22921e-33	66.8228
chr7:90366	-1.62817	-1.22518	-15.4859	3.23001e-34	4.22937e-33	66.8227
chr17:29612874	2.43634	-2.54293	15.4859	3.23053e-34	4.23004e-33	66.8226
chr1:35577197	-1.92963	-2.66128	-15.4859	3.23057e-34	4.23008e-33	66.8226
chr13:25065044	1.40561	1.65329	15.4859	3.23068e-34	4.23023e-33	66.8225
chr16:57484311	2.92744	-1.92848	15.4858	3.23154e-34	4.23134e-33	66.8223
chr17:48579670	-2.08488	0.0495122	-15.4858	3.23176e-34	4.23162e-33	66.8222
chr19:10334677	3.54744	-2.31299	15.4858	3.23187e-34	4.23176e-33	66.8222
chr17:9054811	1.56512	2.04524	15.4858	3.2319e-34	4.23179e-33	66.8221
chr2:130916289	1.9061	-0.552805	15.4858	3.2321e-34	4.23205e-33	66.8221
chr11:66282319	-1.7522	-1.00488	-15.4858	3.2322e-34	4.23216e-33	66.8221
chr8:22392535	1.78305	1.27189	15.4858	3.23252e-34	4.23257e-33	66.822
chr17:40863136	1.66951	-1.505	15.4858	3.23264e-34	4.23272e-33	66.8219
chr21:45456794	-2.01146	1.81793	-15.4858	3.23274e-34	4.23285e-33	66.8219
chr17:9179492	-2.73805	1.51451	-15.4857	3.23376e-34	4.23418e-33	66.8216
chr2:128292435	2.18671	1.80787	15.4857	3.2338e-34	4.23421e-33	66.8216
chr20:63952370	-1.81	2.89183	-15.4857	3.23399e-34	4.23446e-33	66.8215
chr22:40388320	-2.33268	1.10817	-15.4857	3.23402e-34	4.23449e-33	66.8215
chr19:2273706	-1.4872	-0.746159	-15.4857	3.23408e-34	4.23456e-33	66.8215
chr10:70355445	-2.44854	0.266341	-15.4857	3.23426e-34	4.23479e-33	66.8214
chr7:42080886	-2.84134	1.61055	-15.4857	3.23463e-34	4.23526e-33	66.8213
chr14:53952051	2.91317	-2.42768	15.4857	3.23501e-34	4.23575e-33	66.8212
chr14:55241045	1.84256	-3.21287	15.4857	3.23515e-34	4.23593e-33	66.8211
chr17:896845	-1.8878	2.00024	-15.4856	3.23543e-34	4.23629e-33	66.8211
chr19:609127	-1.90085	1.02811	-15.4856	3.23548e-34	4.23635e-33	66.821
chr9:133795022	2.44512	-0.163537	15.4856	3.23572e-34	4.23665e-33	66.821
chr7:36287570	-1.40049	-2.84378	-15.4856	3.2364e-34	4.23754e-33	66.8208
chr16:4529400	-1.67476	-0.634695	-15.4856	3.23657e-34	4.23775e-33	66.8207
chr2:42845639	-2.97354	1.08591	-15.4856	3.23659e-34	4.23776e-33	66.8207
chr2:98446493	1.47622	0.897378	15.4856	3.23693e-34	4.2382e-33	66.8206
chr5:1834445	-2.18085	-0.355427	-15.4856	3.23706e-34	4.23837e-33	66.8206
chr1:156248217	3.13793	-1.77933	15.4855	3.23759e-34	4.23906e-33	66.8204
chr11:73646114	2.55598	-2.00445	15.4855	3.23769e-34	4.23917e-33	66.8204
chr4:6954023	3.11024	-1.71537	15.4855	3.23774e-34	4.23923e-33	66.8203
chr13:27023541	-2.21817	1.86116	-15.4855	3.23799e-34	4.23956e-33	66.8203
chr5:2683789	-2.39293	0.24939	-15.4855	3.23846e-34	4.24017e-33	66.8201
chr6:30818775	3.17951	-1.35744	15.4855	3.23849e-34	4.24019e-33	66.8201
chr10:28925383	2.21341	-0.938171	15.4855	3.23874e-34	4.24052e-33	66.82
chr10:14487892	-3.48037	1.23896	-15.4855	3.23937e-34	4.24133e-33	66.8198
chr11:65607517	3.35341	-2.32073	15.4855	3.23941e-34	4.24137e-33	66.8198
chr5:156716671	-2.21134	1.00689	-15.4854	3.23965e-34	4.24168e-33	66.8198
chr4:89438494	1.70305	1.2747	15.4854	3.23999e-34	4.24212e-33	66.8196
chr13:73075816	2.6128	-1.77921	15.4854	3.24056e-34	4.24285e-33	66.8195
chr1:228276536	2.48061	-2.64299	15.4854	3.2406e-34	4.24289e-33	66.8195
chr7:4690313	-2.46085	1.30811	-15.4854	3.24129e-34	4.24379e-33	66.8192
chr11:123510605	1.55012	1.3153	15.4854	3.24134e-34	4.24386e-33	66.8192
chr4:176001298	2.03744	-2.97262	15.4854	3.24154e-34	4.24411e-33	66.8192
chr21:37220293	-1.66524	-0.642622	-15.4853	3.24219e-34	4.24495e-33	66.819
chr8:96263012	-2.08768	-3.12177	-15.4853	3.24238e-34	4.24519e-33	66.8189
chr13:109684913	-3.15634	1.13232	-15.4853	3.24239e-34	4.24519e-33	66.8189
chr4:168829682	1.59524	0.965427	15.4853	3.24245e-34	4.24526e-33	66.8189
chr17:81122574	2.64341	-1.2111	15.4853	3.24266e-34	4.24553e-33	66.8188
chr8:48318630	3.04439	-2.00768	15.4853	3.24266e-34	4.24553e-33	66.8188
chr14:70783797	-2.20744	2.19628	-15.4853	3.24275e-34	4.24563e-33	66.8188
chr17:47424361	1.68488	-1.68354	15.4853	3.2433e-34	4.24635e-33	66.8186
chr20:37443958	1.50561	2.15878	15.4853	3.24332e-34	4.24636e-33	66.8186
chr3:170062572	1.58488	2.89098	15.4853	3.24338e-34	4.24644e-33	66.8186
chr19:56664006	2.19683	1.31915	15.4853	3.24353e-34	4.24663e-33	66.8186
chr5:88679263	2.98854	-1.02341	15.4852	3.24377e-34	4.24692e-33	66.8185
chr5:3489426	-2.47268	1.12366	-15.4852	3.24414e-34	4.24741e-33	66.8184
chr2:199603979	2.68805	-1.71744	15.4852	3.24426e-34	4.24755e-33	66.8183
chr11:125083193	3.18085	-2.18067	15.4852	3.2445e-34	4.24787e-33	66.8183
chr9:136543634	-1.83037	2.4486	-15.4852	3.24521e-34	4.24878e-33	66.818
chr9:130171935	1.83159	-2.94994	15.4852	3.24527e-34	4.24885e-33	66.818
chr7:22589855	-2.15573	1.46652	-15.4852	3.2457e-34	4.24941e-33	66.8179
chr10:132065436	2.13049	-2.55841	15.4851	3.24611e-34	4.24993e-33	66.8178
chr2:74441328	3.17963	-2.02701	15.4851	3.24611e-34	4.24993e-33	66.8178
chr5:51377342	2.72415	-1.39902	15.4851	3.2462e-34	4.25004e-33	66.8177
chr9:136995118	1.86927	-2.88988	15.4851	3.24668e-34	4.25066e-33	66.8176
chr14:95548148	1.82122	2.42537	15.4851	3.24696e-34	4.25101e-33	66.8175
chr5:74865362	2.60098	-1.65122	15.4851	3.24696e-34	4.25101e-33	66.8175
chr7:65445324	-2.99793	1.37677	-15.4851	3.24708e-34	4.25116e-33	66.8175
chr7:1297123	-1.80537	-0.272927	-15.4851	3.24767e-34	4.25193e-33	66.8173
chr19:17998055	1.47159	0.573841	15.4851	3.24773e-34	4.25198e-33	66.8173
chr10:70145304	2.19183	-2.07652	15.4851	3.24773e-34	4.25198e-33	66.8173
chr2:218281939	1.59012	0.952134	15.485	3.24827e-34	4.25269e-33	66.8171
chr1:156077055	-1.62329	-0.0284756	-15.485	3.24874e-34	4.25329e-33	66.817
chr17:38351558	1.5389	-0.337866	15.485	3.24946e-34	4.25422e-33	66.8167
chr4:26994235	1.55573	1.74091	15.485	3.24966e-34	4.25448e-33	66.8167
chr1:16175074	-2.18317	1.86232	-15.4849	3.25003e-34	4.25495e-33	66.8166
chr7:97012447	2.77305	-1.48994	15.4849	3.25029e-34	4.25529e-33	66.8165
chr14:105056614	2.46988	-0.283476	15.4849	3.25065e-34	4.25575e-33	66.8164
chr19:3032701	1.5422	1.75085	15.4849	3.25076e-34	4.25588e-33	66.8163
chr6:108116647	2.96256	-1.21348	15.4849	3.25094e-34	4.25611e-33	66.8163
chr9:23672396	-2.56024	1.97451	-15.4849	3.25112e-34	4.25634e-33	66.8162
chr16:30776733	-1.45366	0.674512	-15.4849	3.25164e-34	4.25701e-33	66.8161
chr15:80781748	1.80549	2.67896	15.4849	3.25173e-34	4.25713e-33	66.816
chr5:135029237	3.79317	-1.58646	15.4849	3.25203e-34	4.25752e-33	66.8159
chr22:50266329	1.54122	1.00049	15.4848	3.25214e-34	4.25765e-33	66.8159
chr17:79835831	1.67598	1.06189	15.4848	3.2522e-34	4.25771e-33	66.8159
chr19:2321602	-1.98829	2.95598	-15.4848	3.25315e-34	4.25895e-33	66.8156
chr1:21587480	1.86524	1.00311	15.4848	3.2536e-34	4.25953e-33	66.8155
chr19:13094516	1.70793	-0.456768	15.4848	3.25386e-34	4.25986e-33	66.8154
chr17:4497955	1.53037	1.32055	15.4848	3.25397e-34	4.26001e-33	66.8153
chr19:34480666	2.23524	-0.33128	15.4848	3.25411e-34	4.26018e-33	66.8153
chr17:82005199	1.81768	2.02494	15.4847	3.25442e-34	4.26058e-33	66.8152
chr17:7393735	2.06293	-2.7289	15.4847	3.25483e-34	4.2611e-33	66.8151
chr17:7855491	2.35902	-2.47463	15.4847	3.25493e-34	4.26123e-33	66.815
chr22:45213124	1.34988	1.38567	15.4847	3.25494e-34	4.26123e-33	66.815
chr1:48040526	1.77256	2.10165	15.4847	3.25496e-34	4.26125e-33	66.815
chr17:76480990	-2.36171	1.89744	-15.4847	3.25531e-34	4.26171e-33	66.8149
chr3:188948383	3.07085	-1.70213	15.4847	3.25543e-34	4.26184e-33	66.8149
chr5:664175	-1.96293	2.52427	-15.4847	3.25588e-34	4.26243e-33	66.8148
chr22:46141614	-2.51134	0.95872	-15.4846	3.25648e-34	4.26321e-33	66.8146
chr19:14565389	-1.63561	2.54329	-15.4846	3.25743e-34	4.26444e-33	66.8143
chr3:9749440	2.0861	-2.90085	15.4846	3.25751e-34	4.26454e-33	66.8143
chr3:137723796	1.51915	1.28274	15.4846	3.25777e-34	4.26488e-33	66.8142
chr14:101639268	-2.49402	1.77848	-15.4846	3.25812e-34	4.26532e-33	66.8141
chr11:60867132	2.8811	-1.84348	15.4845	3.25869e-34	4.26606e-33	66.8139
chr8:80727633	2.25744	-2.73311	15.4845	3.25898e-34	4.26644e-33	66.8138
chr10:48466472	2.84707	-0.993049	15.4845	3.25935e-34	4.26691e-33	66.8137
chr6:113859921	2.37707	-2.88354	15.4845	3.25962e-34	4.26726e-33	66.8136
chr1:19287753	-1.76451	2.88262	-15.4845	3.25971e-34	4.26736e-33	66.8136
chr21:43340954	3.0261	-1.78963	15.4845	3.26028e-34	4.26811e-33	66.8134
chr1:6352481	2.92183	-1.96116	15.4845	3.26032e-34	4.26815e-33	66.8134
chr6:34005753	1.51537	1.08988	15.4845	3.26036e-34	4.26819e-33	66.8134
chr16:576202	1.53463	0.690488	15.4844	3.26047e-34	4.26832e-33	66.8133
chr2:168801916	-2.1511	2.2364	-15.4844	3.26101e-34	4.26902e-33	66.8132
chr10:114179512	1.80488	-0.26878	15.4844	3.26117e-34	4.26923e-33	66.8131
chr8:76840735	1.55354	-1.7953	15.4844	3.26146e-34	4.2696e-33	66.813
chr11:44311922	-2.08976	-1.89329	-15.4844	3.26176e-34	4.26999e-33	66.813
chr12:111886553	-2.28268	1.82707	-15.4844	3.26216e-34	4.2705e-33	66.8128
chr13:44266485	1.83902	1.65134	15.4844	3.26247e-34	4.2709e-33	66.8127
chr16:57528618	2.80354	-2.62006	15.4843	3.26283e-34	4.27135e-33	66.8126
chr6:155183140	1.48256	0.457134	15.4843	3.26322e-34	4.27187e-33	66.8125
chr2:135175494	-1.96073	2.62488	-15.4843	3.26354e-34	4.27228e-33	66.8124
chr11:1303705	2.15476	-2.51421	15.4843	3.26368e-34	4.27245e-33	66.8124
chr11:122879313	1.64354	0.650549	15.4843	3.26372e-34	4.2725e-33	66.8124
chr17:28761117	-1.74451	0.419817	-15.4843	3.26426e-34	4.27319e-33	66.8122
chr1:115564423	2.03476	-2.1814	15.4843	3.26443e-34	4.27341e-33	66.8121
chr2:170820962	2.3872	-2.25957	15.4842	3.26472e-34	4.27377e-33	66.812
chr2:191488412	1.94695	-2.11616	15.4842	3.26491e-34	4.27402e-33	66.812
chr6:138573278	2.7661	-1.24768	15.4842	3.26505e-34	4.2742e-33	66.8119
chr1:18636319	2.07341	-2.74049	15.4842	3.26524e-34	4.27443e-33	66.8119
chr12:11822166	-1.87829	2.85159	-15.4842	3.26527e-34	4.27446e-33	66.8119
chr4:15065762	-2.30488	1.5	-15.4842	3.26555e-34	4.27483e-33	66.8118
chr17:82349388	2.25317	-0.386829	15.4842	3.26556e-34	4.27483e-33	66.8118
chr6:169167416	2.26232	1.96201	15.4842	3.26581e-34	4.27515e-33	66.8117
chr19:2214169	-1.83488	-0.432073	-15.4842	3.26612e-34	4.27555e-33	66.8116
chr1:206477743	-2.28902	1.77744	-15.4842	3.26622e-34	4.27568e-33	66.8116
chr22:40541364	-2.02354	2.55543	-15.4841	3.26706e-34	4.27676e-33	66.8113
chr17:3981603	2.36	-0.312683	15.4841	3.26712e-34	4.27684e-33	66.8113
chr16:1390501	-1.99878	1.90415	-15.4841	3.26738e-34	4.27717e-33	66.8112
chr14:50844392	-1.8311	2.7047	-15.4841	3.26762e-34	4.27747e-33	66.8112
chr12:132595922	1.80573	0.290671	15.4841	3.26822e-34	4.27825e-33	66.811
chr8:42180548	-1.9	2.56524	-15.484	3.2689e-34	4.27912e-33	66.8108
chr6:87483865	2.52122	1.56171	15.484	3.26895e-34	4.27919e-33	66.8108
chr12:54356453	1.5178	1.775	15.484	3.27005e-34	4.28061e-33	66.8104
chr10:3151121	-2.21988	2.41689	-15.484	3.27022e-34	4.28083e-33	66.8104
chr9:131259621	1.49378	0.0545732	15.484	3.27033e-34	4.28096e-33	66.8103
chr1:198523249	-2.74598	1.49921	-15.484	3.27058e-34	4.28128e-33	66.8103
chr19:2425555	3.0722	-2.12488	15.484	3.27068e-34	4.28141e-33	66.8102
chr13:23643724	-2.33524	2.17006	-15.4839	3.27098e-34	4.28179e-33	66.8101
chr16:84295102	-1.95073	-1.96085	-15.4839	3.27125e-34	4.28214e-33	66.8101
chr7:2815387	1.8478	2.07988	15.4839	3.27164e-34	4.28264e-33	66.8099
chr17:47709214	3.30756	-1.8839	15.4839	3.27261e-34	4.28391e-33	66.8096
chr9:126778108	1.52341	-0.123659	15.4839	3.27288e-34	4.28425e-33	66.8096
chr14:53964420	1.74451	0.78311	15.4838	3.273e-34	4.28441e-33	66.8095
chr2:113198817	2.29549	-3.1464	15.4838	3.27311e-34	4.28453e-33	66.8095
chr7:128360609	2.43793	-2.46933	15.4838	3.2744e-34	4.28621e-33	66.8091
chr20:3221590	-2.17829	2.4211	-15.4838	3.27448e-34	4.28631e-33	66.8091
chr2:120546096	2.89512	-1.09354	15.4838	3.27449e-34	4.28632e-33	66.8091
chr6:80557911	-2.215	2.05909	-15.4838	3.27457e-34	4.28642e-33	66.809
chr16:2664361	-2.22732	-0.0267073	-15.4837	3.27538e-34	4.28746e-33	66.8088
chr3:138608315	1.42171	1.12793	15.4837	3.27542e-34	4.28751e-33	66.8088
chr17:83091206	3.02476	-1.62091	15.4837	3.27544e-34	4.28753e-33	66.8088
chr17:7408529	1.95793	-1.69921	15.4837	3.27574e-34	4.28791e-33	66.8087
chr3:169401150	-1.92707	1.19695	-15.4837	3.2761e-34	4.28838e-33	66.8086
chr10:29734825	1.82378	-2.5336	15.4837	3.27623e-34	4.28854e-33	66.8085
chr6:1700617	1.57366	1.80598	15.4837	3.27703e-34	4.28958e-33	66.8083
chr1:3063300	3.23622	-2.12043	15.4836	3.27765e-34	4.29038e-33	66.8081
chr17:72488292	-2.41573	-0.43689	-15.4836	3.27784e-34	4.29062e-33	66.808
chr19:46082963	2.55354	1.1547	15.4836	3.27784e-34	4.29062e-33	66.808
chr16:89032001	-2.64732	-0.0292683	-15.4836	3.2779e-34	4.29069e-33	66.808
chr16:20822980	-2.9739	1.54232	-15.4836	3.27817e-34	4.29103e-33	66.8079
chr11:114453048	-1.90037	2.65896	-15.4836	3.27835e-34	4.29125e-33	66.8079
chr17:65057832	-2.85354	1.96921	-15.4836	3.27883e-34	4.29188e-33	66.8077
chr2:158849000	2.80488	-1.39976	15.4836	3.27905e-34	4.29216e-33	66.8077
chr6:108003034	2.99049	-1.87378	15.4836	3.27918e-34	4.29233e-33	66.8076
chr11:122105690	-2.49902	1.06695	-15.4835	3.27967e-34	4.29295e-33	66.8075
chr6:71419856	1.93976	-2.66195	15.4835	3.2797e-34	4.29298e-33	66.8075
chr7:100202514	-2.27476	1.80091	-15.4835	3.27977e-34	4.29306e-33	66.8075
chr11:59174731	2.96915	-1.63567	15.4835	3.27978e-34	4.29308e-33	66.8074
chr3:138775440	-1.64354	2.4614	-15.4835	3.28e-34	4.29335e-33	66.8074
chr1:6961974	2.315	-2.57982	15.4835	3.28002e-34	4.29337e-33	66.8074
chr20:46357731	-2.56829	1.19183	-15.4835	3.28024e-34	4.29366e-33	66.8073
chr8:144354829	2.7589	-1.98482	15.4835	3.28063e-34	4.29416e-33	66.8072
chr8:52414042	2.07085	-1.76274	15.4835	3.28088e-34	4.29448e-33	66.8071
chr17:39788238	1.63744	1.6253	15.4835	3.28107e-34	4.29471e-33	66.8071
chr3:49718491	2.30732	-0.217317	15.4835	3.28133e-34	4.29505e-33	66.807
chr8:28700415	2.13402	-2.15896	15.4834	3.28174e-34	4.29557e-33	66.8068
chr18:45837573	2.36549	-2.83311	15.4834	3.28211e-34	4.29605e-33	66.8067
chr15:80637038	-2.80659	1.17561	-15.4834	3.28256e-34	4.29663e-33	66.8066
chr6:11710364	-1.70561	-0.054878	-15.4834	3.28288e-34	4.29705e-33	66.8065
chr1:100806743	1.67232	0.840915	15.4834	3.28294e-34	4.29711e-33	66.8065
chr2:241804376	3.31073	-1.8839	15.4834	3.28298e-34	4.29715e-33	66.8065
chr20:50162558	2.55695	0.520915	15.4834	3.28334e-34	4.29762e-33	66.8064
chr1:44783800	-2.63707	1.18159	-15.4833	3.28357e-34	4.29791e-33	66.8063
chr7:21430926	-2.04049	1.89463	-15.4833	3.28361e-34	4.29796e-33	66.8063
chr22:26887694	2.63695	-2.10884	15.4833	3.28369e-34	4.29806e-33	66.8063
chr3:126552017	1.66793	1.80494	15.4833	3.28385e-34	4.29826e-33	66.8062
chr18:58349418	2.11207	2.29421	15.4833	3.28466e-34	4.29931e-33	66.806
chr19:55536218	1.62756	2.09159	15.4833	3.28511e-34	4.29989e-33	66.8058
chr12:98456927	1.96732	-2.77866	15.4833	3.28549e-34	4.30038e-33	66.8057
chr3:50275358	-2.69988	-0.432744	-15.4832	3.28574e-34	4.3007e-33	66.8056
chr5:180468640	1.58646	2.32152	15.4832	3.28591e-34	4.30091e-33	66.8056
chr1:200374965	1.36573	1.20213	15.4832	3.28597e-34	4.30098e-33	66.8056
chr2:26559858	1.57549	0.582744	15.4832	3.28616e-34	4.30122e-33	66.8055
chr11:31803032	2.4722	-2.4772	15.4832	3.28626e-34	4.30135e-33	66.8055
chr13:48316975	1.89793	1.62726	15.4832	3.2866e-34	4.30178e-33	66.8054
chr11:75304020	-1.67683	2.99598	-15.4832	3.28677e-34	4.302e-33	66.8053
chr22:20186758	2.28756	-1.59561	15.4832	3.28678e-34	4.302e-33	66.8053
chr5:141865831	2.40207	0.511159	15.4832	3.28686e-34	4.3021e-33	66.8053
chr15:63060954	1.72329	2.72494	15.4832	3.28706e-34	4.30235e-33	66.8052
chr16:86377597	3.07073	-1.54195	15.4832	3.28741e-34	4.3028e-33	66.8051
chr11:70065904	-2.14963	2.14006	-15.4832	3.28773e-34	4.30321e-33	66.805
chr7:98912074	-2.04159	2.24591	-15.4831	3.28784e-34	4.30334e-33	66.805
chr9:124291248	-1.88024	2.7772	-15.4831	3.28856e-34	4.30428e-33	66.8048
chr1:112509589	2.23	-2.78305	15.4831	3.28926e-34	4.3052e-33	66.8046
chr4:2365709	1.79573	0.00286585	15.4831	3.28933e-34	4.30528e-33	66.8045
chr3:71118632	1.4928	2.72116	15.4831	3.28958e-34	4.30559e-33	66.8045
chr8:11283915	1.75451	-2.25128	15.4831	3.28962e-34	4.30564e-33	66.8045
chr20:3071643	1.77915	1.19909	15.483	3.29046e-34	4.30673e-33	66.8042
chr3:195261045	1.96976	-1.70598	15.483	3.2911e-34	4.30756e-33	66.804
chr20:32051877	1.85683	-1.70793	15.483	3.29157e-34	4.30817e-33	66.8039
chr6:74091661	1.77098	-2.24561	15.483	3.29187e-34	4.30854e-33	66.8038
chr6:170080905	-2.0911	1.65201	-15.4829	3.29208e-34	4.30882e-33	66.8037
chr6:34465497	2.14488	-2.30232	15.4829	3.29224e-34	4.30902e-33	66.8037
chr10:16891495	2.55854	-1.93183	15.4829	3.29226e-34	4.30903e-33	66.8036
chr1:24468660	2.53427	-1.21591	15.4829	3.29228e-34	4.30905e-33	66.8036
chr13:21326169	2.43134	-3.04274	15.4829	3.29229e-34	4.30905e-33	66.8036
chr17:82592757	2.08049	-1.49256	15.4829	3.29239e-34	4.30918e-33	66.8036
chr2:104868180	2.01024	-2.90805	15.4829	3.2926e-34	4.30944e-33	66.8035
chr11:65650216	2.24585	-0.781463	15.4829	3.2926e-34	4.30944e-33	66.8035
chr7:95550672	-2.59476	1.20713	-15.4829	3.29359e-34	4.31073e-33	66.8032
chr16:3466070	-2.0461	1.14988	-15.4829	3.29366e-34	4.31081e-33	66.8032
chr1:3244788	2.23902	-0.124268	15.4829	3.2937e-34	4.31085e-33	66.8032
chr22:46686056	-2.11085	2.38945	-15.4828	3.29423e-34	4.31154e-33	66.8031
chr3:132265779	-2.4261	1.69756	-15.4828	3.29465e-34	4.31208e-33	66.8029
chr8:19169069	1.60476	2.20567	15.4828	3.29527e-34	4.31288e-33	66.8027
chr1:11179629	1.68134	2.13762	15.4828	3.29549e-34	4.31317e-33	66.8027
chr22:42402231	1.71744	2.34079	15.4828	3.29549e-34	4.31317e-33	66.8027
chr15:92596441	-1.8011	2.90811	-15.4828	3.29565e-34	4.31336e-33	66.8026
chr7:1139437	1.60305	1.06665	15.4828	3.2957e-34	4.31342e-33	66.8026
chr3:168989659	-2.45244	1.4939	-15.4828	3.2961e-34	4.31393e-33	66.8025
chr16:28887342	1.87317	2.57634	15.4828	3.29615e-34	4.31398e-33	66.8025
chr5:181040233	2.28573	-1.64921	15.4827	3.29653e-34	4.31447e-33	66.8024
chr2:131034523	1.66463	-3.16415	15.4827	3.29653e-34	4.31447e-33	66.8024
chr22:45335596	-2.02305	2.28152	-15.4827	3.29736e-34	4.31555e-33	66.8021
chr1:2322475	2.9389	-1.88165	15.4827	3.29774e-34	4.31604e-33	66.802
chr20:2695350	1.81378	-0.0598171	15.4826	3.2984e-34	4.3169e-33	66.8018
chr15:29294699	1.69317	1.15866	15.4826	3.29842e-34	4.31691e-33	66.8018
chr4:150583429	3.40195	-1.50329	15.4826	3.29867e-34	4.31723e-33	66.8017
chr4:1799491	-2.04768	2.74555	-15.4826	3.29967e-34	4.31853e-33	66.8014
chr6:108174691	3.20049	-2.11659	15.4826	3.29994e-34	4.31888e-33	66.8013
chr2:235651578	2.66159	0.32689	15.4825	3.30049e-34	4.31959e-33	66.8012
chr1:47035615	1.86988	2.44421	15.4825	3.30171e-34	4.32117e-33	66.8008
chr2:221530477	-2.58744	1.19384	-15.4825	3.30187e-34	4.32138e-33	66.8007
chr19:13010936	2.51268	-2.47244	15.4825	3.3022e-34	4.3218e-33	66.8006
chr8:29864525	-1.78427	3.15384	-15.4825	3.30231e-34	4.32194e-33	66.8006
chr12:121797263	2.91988	-2.22665	15.4824	3.30265e-34	4.32237e-33	66.8005
chr6:54846267	3.18341	-1.89951	15.4824	3.30267e-34	4.3224e-33	66.8005
chr15:67967969	2.6561	-1.63683	15.4824	3.30284e-34	4.32261e-33	66.8004
chr10:62017069	-3.03963	-1.70896	-15.4824	3.30301e-34	4.32283e-33	66.8004
chr1:961476	1.70488	-1.88573	15.4824	3.3032e-34	4.32306e-33	66.8003
chr19:18101098	2.35951	-1.04159	15.4824	3.30393e-34	4.32401e-33	66.8001
chr5:77956451	-2.30402	0.490061	-15.4824	3.304e-34	4.32409e-33	66.8001
chr15:68053585	1.85585	0.378537	15.4824	3.30402e-34	4.32412e-33	66.8001
chr20:2750284	2.01598	-2.10689	15.4824	3.30406e-34	4.32415e-33	66.8001
chr12:149260	-3.13305	1.63787	-15.4824	3.30466e-34	4.32493e-33	66.7999
chr2:241803810	2.65098	-3.38573	15.4823	3.3056e-34	4.32615e-33	66.7996
chr3:127629879	-1.79378	0.249939	-15.4823	3.30582e-34	4.32644e-33	66.7995
chr9:96382875	2.00073	-0.0546341	15.4823	3.30625e-34	4.32699e-33	66.7994
chr11:34496186	-2.61378	0.831646	-15.4822	3.30697e-34	4.32792e-33	66.7992
chr2:7858159	1.96354	-2.58884	15.4822	3.30721e-34	4.32824e-33	66.7991
chr15:93052418	-1.51146	2.32817	-15.4822	3.30782e-34	4.32903e-33	66.7989
chr11:64342485	2.11524	-3.04823	15.4822	3.30792e-34	4.32914e-33	66.7989
chr7:102299631	1.33244	1.97537	15.4822	3.30806e-34	4.32932e-33	66.7989
chr2:241803683	2.54695	-3.3864	15.4822	3.30833e-34	4.32966e-33	66.7988
chr14:95407531	1.67232	2.08287	15.4822	3.3085e-34	4.32987e-33	66.7987
chrX:31133044	-1.65817	-0.229939	-15.4821	3.30959e-34	4.33129e-33	66.7984
chr4:150256966	1.78976	-0.337561	15.4821	3.30965e-34	4.33136e-33	66.7984
chr8:52414057	2.04829	-1.46378	15.4821	3.30999e-34	4.3318e-33	66.7983
chr5:180813652	1.42622	1.11409	15.4821	3.31005e-34	4.33187e-33	66.7983
chr3:177478668	1.65305	-3.01518	15.4821	3.31087e-34	4.33294e-33	66.798
chr4:110200526	-1.97646	2.50933	-15.482	3.31114e-34	4.33328e-33	66.7979
chr2:241010902	1.4439	2.67585	15.482	3.31154e-34	4.3338e-33	66.7978
chr9:130193075	-2.04451	-0.285061	-15.482	3.31234e-34	4.33484e-33	66.7976
chr12:10167907	-2.26744	-1.07482	-15.482	3.31251e-34	4.33506e-33	66.7975
chr13:113064991	2.36073	1.20939	15.4819	3.31332e-34	4.33611e-33	66.7973
chr17:41813314	2.68841	-1.6753	15.4819	3.31349e-34	4.33632e-33	66.7972
chr13:99854539	1.68195	1.64683	15.4819	3.31359e-34	4.33645e-33	66.7972
chr2:55228211	-2.83476	1.02689	-15.4819	3.31396e-34	4.33691e-33	66.7971
chr20:64157506	2.3361	-0.0734146	15.4819	3.31409e-34	4.33707e-33	66.797
chr1:223136299	-1.25854	-0.858902	-15.4819	3.31458e-34	4.33772e-33	66.7969
chr10:70122834	-2.87402	1.69482	-15.4819	3.31496e-34	4.3382e-33	66.7968
chr17:43610303	-2.37744	2.0647	-15.4817	3.31809e-34	4.34229e-33	66.7958
chr11:35558802	2.41915	-1.49384	15.4817	3.31812e-34	4.34232e-33	66.7958
chr1:2230561	3.29415	-1.8728	15.4817	3.31853e-34	4.34285e-33	66.7957
chr16:4664149	-3.19768	1.53616	-15.4817	3.31868e-34	4.34304e-33	66.7957
chr13:99433114	2.34305	-2.8403	15.4817	3.319e-34	4.34345e-33	66.7956
chr2:11024120	-2.22695	1.0136	-15.4817	3.31934e-34	4.34389e-33	66.7955
chr19:800890	1.93378	-2.54957	15.4816	3.31958e-34	4.3442e-33	66.7954
chr17:29613170	1.76415	-3.11146	15.4816	3.31991e-34	4.34461e-33	66.7953
chr3:53551463	1.7561	1.55671	15.4816	3.31992e-34	4.34462e-33	66.7953
chr2:222293065	2.2978	-1.12268	15.4816	3.32076e-34	4.3457e-33	66.795
chr11:118636733	-1.94451	1.4203	-15.4816	3.32087e-34	4.34584e-33	66.795
chr11:44572279	-3.68695	-0.399573	-15.4816	3.32111e-34	4.34615e-33	66.7949
chr2:200677822	-2.98598	0.871159	-15.4816	3.32143e-34	4.34656e-33	66.7948
chr5:17656527	1.76622	0.843354	15.4816	3.32148e-34	4.34662e-33	66.7948
chr18:49726419	2.06012	0.104695	15.4816	3.32151e-34	4.34665e-33	66.7948
chr3:150414473	2.76	-1.89488	15.4816	3.32154e-34	4.34668e-33	66.7948
chr1:244322950	2.5739	-2.50512	15.4815	3.3233e-34	4.34898e-33	66.7943
chr4:8201567	-1.72768	-2.36823	-15.4815	3.32336e-34	4.34904e-33	66.7943
chr13:27178128	2.06939	0.390183	15.4815	3.32346e-34	4.34917e-33	66.7942
chr3:126540609	1.8572	-1.89311	15.4814	3.3239e-34	4.34973e-33	66.7941
chr4:1766732	2.79878	-1.5389	15.4814	3.32431e-34	4.35026e-33	66.794
chr21:45456809	-2.33707	1.55366	-15.4814	3.32439e-34	4.35036e-33	66.7939
chr7:1210735	-2.13207	-0.563963	-15.4814	3.32444e-34	4.35042e-33	66.7939
chr1:855870	1.64427	2.40067	15.4814	3.3246e-34	4.35062e-33	66.7939
chr19:3683679	2.43841	-0.379817	15.4814	3.32503e-34	4.35118e-33	66.7937
chr2:201949478	2.76695	-1.42043	15.4814	3.32514e-34	4.35132e-33	66.7937
chr14:76953411	2.9722	-1.80878	15.4814	3.32588e-34	4.35227e-33	66.7935
chr5:7781480	1.48024	1.23415	15.4813	3.32634e-34	4.35286e-33	66.7934
chr13:22927244	-1.67317	-1.53646	-15.4813	3.32639e-34	4.35292e-33	66.7933
chr16:86760149	1.58073	1.89134	15.4813	3.32754e-34	4.35442e-33	66.793
chr5:132655909	1.81683	-2.90756	15.4813	3.32797e-34	4.35498e-33	66.7929
chr19:14405732	1.8639	-0.219756	15.4813	3.32808e-34	4.35511e-33	66.7928
chr17:82051002	2.43207	-0.959817	15.4812	3.32872e-34	4.35594e-33	66.7926
chr17:28717061	2.98744	-2.38177	15.4812	3.32922e-34	4.35659e-33	66.7925
chr17:18382915	1.59707	1.59061	15.4812	3.32939e-34	4.35679e-33	66.7924
chr7:37117374	2.2228	0.190061	15.4812	3.32941e-34	4.35682e-33	66.7924
chr22:19719717	1.55866	0.995183	15.4812	3.32977e-34	4.35727e-33	66.7923
chr2:235012522	2.21256	0.429207	15.4812	3.32997e-34	4.35754e-33	66.7923
chr8:638337	2.355	-1.13811	15.4812	3.33003e-34	4.3576e-33	66.7922
chr17:48225874	1.87171	1.84439	15.4811	3.33039e-34	4.35807e-33	66.7921
chr4:153788408	2.11256	-3.47177	15.4811	3.33059e-34	4.35832e-33	66.7921
chr12:120136896	1.46415	2.46476	15.4811	3.33079e-34	4.35857e-33	66.792
chr11:1761514	-1.85256	1.39506	-15.4811	3.33121e-34	4.35912e-33	66.7919
chr10:114405228	2.36707	-1.99049	15.4811	3.33142e-34	4.35938e-33	66.7918
chr7:140673796	2.31561	-3.24732	15.4811	3.33149e-34	4.35946e-33	66.7918
chr17:47310762	1.65659	1.93927	15.4811	3.33162e-34	4.35963e-33	66.7918
chr6:170081095	-2.82378	0.640061	-15.4811	3.33165e-34	4.35965e-33	66.7918
chr4:8582210	-1.49244	0.454756	-15.4811	3.33174e-34	4.35976e-33	66.7917
chr6:137698926	2.33183	-2.08482	15.4811	3.33234e-34	4.36054e-33	66.7916
chr17:37066179	3.07	-0.907683	15.481	3.33331e-34	4.3618e-33	66.7913
chr5:1413022	1.67915	0.1375	15.4809	3.33455e-34	4.36341e-33	66.7909
chr12:53755723	2.1178	1.91634	15.4809	3.33481e-34	4.36376e-33	66.7908
chr2:200748166	3.28927	-1.87598	15.4809	3.33508e-34	4.3641e-33	66.7907
chr22:42857629	1.61878	-0.567805	15.4809	3.33525e-34	4.36432e-33	66.7907
chr12:2640526	2.46524	-0.58811	15.4809	3.3355e-34	4.36464e-33	66.7906
chr22:42278085	1.40866	2.05677	15.4809	3.33563e-34	4.3648e-33	66.7906
chr17:13995968	-1.97402	2.4086	-15.4809	3.33645e-34	4.36585e-33	66.7903
chr7:158239756	-2.41585	1.66646	-15.4808	3.33853e-34	4.36856e-33	66.7897
chr17:35241871	1.51366	2.22256	15.4808	3.33853e-34	4.36856e-33	66.7897
chr22:31248560	3.32317	-1.99256	15.4808	3.33874e-34	4.36882e-33	66.7896
chr2:1101899	1.59061	2.21372	15.4807	3.33902e-34	4.36919e-33	66.7896
chr22:42433066	1.96622	-0.479573	15.4807	3.33924e-34	4.36947e-33	66.7895
chr13:46552175	1.60183	-0.543598	15.4807	3.33941e-34	4.36968e-33	66.7894
chr9:6046361	1.46439	1.90695	15.4807	3.33962e-34	4.36995e-33	66.7894
chr11:75665235	1.78207	1.58665	15.4807	3.34064e-34	4.37127e-33	66.7891
chr21:45456386	-2.13049	1.71768	-15.4807	3.34074e-34	4.37139e-33	66.789
chr7:117688397	-3.30207	1.20762	-15.4807	3.3409e-34	4.37158e-33	66.789
chr11:65356159	2.10671	-0.510915	15.4807	3.3409e-34	4.37158e-33	66.789
chr11:68036438	-2.55634	0.803171	-15.4806	3.34114e-34	4.37189e-33	66.7889
chr8:73420595	2.81549	-0.765671	15.4806	3.34128e-34	4.37206e-33	66.7889
chr10:16597871	-2.69939	1.64067	-15.4806	3.3424e-34	4.37353e-33	66.7885
chr16:10840721	2.3722	-0.842073	15.4806	3.34246e-34	4.3736e-33	66.7885
chr21:37231289	-2.01049	2.61085	-15.4805	3.3434e-34	4.37482e-33	66.7882
chr16:29127805	1.58341	1.68317	15.4805	3.34398e-34	4.37557e-33	66.7881
chr17:19410263	-2.98744	1.22567	-15.4805	3.34434e-34	4.37604e-33	66.788
chr16:676683	-2.5161	1.68549	-15.4805	3.34445e-34	4.37617e-33	66.7879
chr6:31797306	-1.86317	2.16793	-15.4805	3.34466e-34	4.37643e-33	66.7879
chr16:3304781	2.00902	-0.438902	15.4805	3.3451e-34	4.37701e-33	66.7877
chr11:31824006	3.01195	-0.960976	15.4805	3.34519e-34	4.37712e-33	66.7877
chr12:121471552	1.43549	1.09957	15.4804	3.34548e-34	4.37748e-33	66.7876
chr6:163085782	1.5639	0.478659	15.4804	3.34564e-34	4.37769e-33	66.7876
chr17:4691959	-1.81512	1.67159	-15.4804	3.34601e-34	4.37816e-33	66.7875
chr9:136522782	-2.10976	1.93183	-15.4804	3.34639e-34	4.37865e-33	66.7873
chr2:46973787	2.90902	0.444512	15.4804	3.34661e-34	4.37892e-33	66.7873
chr4:8642230	2.44866	0.357378	15.4804	3.34684e-34	4.37922e-33	66.7872
chr20:459119	-2.33159	1.02055	-15.4803	3.3476e-34	4.38021e-33	66.787
chr16:88778155	-2.29927	2.04671	-15.4803	3.3482e-34	4.38098e-33	66.7868
chr1:206910191	2.09915	-0.0590854	15.4803	3.34941e-34	4.38257e-33	66.7864
chr22:19121118	3.12561	-2.25378	15.4802	3.34959e-34	4.38279e-33	66.7864
chr15:43329408	3.00756	-1.57683	15.4802	3.34965e-34	4.38286e-33	66.7864
chr7:3960590	-2.3561	1.54561	-15.4802	3.34984e-34	4.3831e-33	66.7863
chr7:1013084	2.72195	-0.42378	15.4802	3.3508e-34	4.38434e-33	66.786
chr1:1085384	1.49	2.30122	15.4802	3.35099e-34	4.38459e-33	66.786
chr19:55255569	-2.49671	0.28128	-15.4802	3.35115e-34	4.38479e-33	66.7859
chr15:41496014	2.20439	-2.53988	15.4802	3.35143e-34	4.38515e-33	66.7858
chr5:177370704	2.35	-1.3778	15.4802	3.35144e-34	4.38515e-33	66.7858
chr18:63588168	2.07317	2.16268	15.4802	3.35149e-34	4.3852e-33	66.7858
chr4:11369098	1.98488	-1.29171	15.4801	3.35195e-34	4.3858e-33	66.7857
chr1:17126315	1.62634	-0.41439	15.4801	3.35209e-34	4.38597e-33	66.7856
chr19:7702009	1.75683	-1.26951	15.4801	3.35211e-34	4.38599e-33	66.7856
chr11:130787227	2.2978	1.68268	15.4801	3.35239e-34	4.38635e-33	66.7856
chr8:102427479	1.55268	1.66561	15.4801	3.35284e-34	4.38693e-33	66.7854
chr3:160224444	2.23939	-1.78921	15.4801	3.35285e-34	4.38694e-33	66.7854
chr9:69821140	2.45488	-2.09085	15.4801	3.353e-34	4.38713e-33	66.7854
chr3:4639304	-2.62354	1.43604	-15.4801	3.35324e-34	4.38744e-33	66.7853
chr4:3415804	-1.69524	2.84933	-15.48	3.35387e-34	4.38825e-33	66.7851
chr7:5488317	-2.90463	2.105	-15.48	3.3539e-34	4.38828e-33	66.7851
chr17:70173274	2.87585	-1.71524	15.48	3.35423e-34	4.3887e-33	66.785
chr14:99675954	1.90683	-2.65646	15.48	3.35436e-34	4.38887e-33	66.785
chr1:9130004	2.17671	-2.1053	15.48	3.35472e-34	4.38933e-33	66.7849
chr4:8591794	-1.34646	0.819329	-15.48	3.35488e-34	4.38952e-33	66.7848
chr5:174692300	-1.46902	-1.46671	-15.48	3.35506e-34	4.38976e-33	66.7848
chr3:36813574	3.10244	-1.65512	15.48	3.35507e-34	4.38976e-33	66.7848
chr16:66935659	3.17268	-1.73768	15.48	3.35508e-34	4.38976e-33	66.7848
chr15:96027035	-2.59805	1.7022	-15.48	3.35526e-34	4.38999e-33	66.7847
chr11:70124465	-2.90024	1.13268	-15.48	3.3557e-34	4.39056e-33	66.7846
chr22:46061861	2.1289	-1.60555	15.4799	3.35606e-34	4.39102e-33	66.7845
chr11:65539469	3.3222	-1.2128	15.4799	3.35656e-34	4.39167e-33	66.7843
chr1:46184391	-2.83659	0.976829	-15.4799	3.35721e-34	4.39251e-33	66.7841
chr2:218281698	3.16561	-2.14744	15.4799	3.35738e-34	4.39272e-33	66.7841
chr10:97570675	1.97476	2.16628	15.4799	3.3574e-34	4.39274e-33	66.7841
chr6:52575812	1.97232	1.22421	15.4799	3.35743e-34	4.39277e-33	66.7841
chr11:2386110	-1.39829	2.48793	-15.4799	3.35749e-34	4.39284e-33	66.784
chr1:167082767	1.84634	-0.549878	15.4798	3.35926e-34	4.39516e-33	66.7835
chr19:13830250	1.7422	1.90793	15.4798	3.35991e-34	4.396e-33	66.7833
chr2:215465225	1.9428	1.70774	15.4797	3.36079e-34	4.39714e-33	66.7831
chr1:3071004	2.29976	-2.49634	15.4797	3.3609e-34	4.39728e-33	66.783
chr17:78802138	-2.23829	1.9072	-15.4797	3.36092e-34	4.39729e-33	66.783
chr22:46535961	-1.86146	3.2678	-15.4797	3.36097e-34	4.39735e-33	66.783
chr7:1645080	1.49	0.51878	15.4797	3.36102e-34	4.3974e-33	66.783
chr5:78649499	2.52049	-2.2678	15.4797	3.36117e-34	4.39759e-33	66.7829
chr6:4607446	2.78695	-1.82287	15.4797	3.36119e-34	4.39761e-33	66.7829
chr18:77013993	2.48683	-1.63439	15.4797	3.36158e-34	4.39811e-33	66.7828
chr13:111586970	-2.33256	2.41823	-15.4797	3.36161e-34	4.39814e-33	66.7828
chr16:57256534	2.08134	1.53957	15.4797	3.36207e-34	4.39874e-33	66.7827
chr12:54046878	-1.94207	-1.47835	-15.4796	3.36286e-34	4.39977e-33	66.7824
chr13:112970464	-2.89573	1.3325	-15.4796	3.36288e-34	4.39978e-33	66.7824
chr16:1794785	2.27012	-0.590793	15.4796	3.36299e-34	4.39992e-33	66.7824
chr16:3509515	2.86329	-1.99835	15.4796	3.36418e-34	4.40146e-33	66.782
chr10:59972081	3.04183	-1.78482	15.4796	3.36438e-34	4.40171e-33	66.782
chr8:133212307	3.0022	-1.62305	15.4796	3.36461e-34	4.402e-33	66.7819
chr2:241891222	2.91268	-1.61573	15.4795	3.36481e-34	4.40226e-33	66.7819
chr3:171544008	-2.8389	1.44689	-15.4795	3.36491e-34	4.40238e-33	66.7818
chr19:718663	1.97293	-1.84	15.4795	3.36574e-34	4.40346e-33	66.7816
chr16:12265403	-1.5139	1.37549	-15.4795	3.36611e-34	4.40394e-33	66.7815
chr2:35468458	-2.10915	1.84823	-15.4795	3.36621e-34	4.40406e-33	66.7814
chr21:42837031	1.78439	0.193171	15.4795	3.36662e-34	4.40459e-33	66.7813
chr4:3290667	-2.09049	2.44732	-15.4794	3.36692e-34	4.40497e-33	66.7812
chr1:10901918	2.52329	-2.02433	15.4794	3.36763e-34	4.4059e-33	66.781
chr4:177457628	-2.75268	1.34195	-15.4794	3.36787e-34	4.4062e-33	66.781
chr14:92939669	-1.8339	2.1072	-15.4794	3.36831e-34	4.40677e-33	66.7808
chr2:9002327	1.85354	-2.49445	15.4794	3.36838e-34	4.40685e-33	66.7808
chr12:75550625	-2.92024	1.19488	-15.4793	3.36904e-34	4.4077e-33	66.7806
chr6:27553154	-1.47805	-1.96037	-15.4793	3.36909e-34	4.40776e-33	66.7806
chr19:7630468	1.3828	-1.31799	15.4793	3.36926e-34	4.40798e-33	66.7805
chr12:49332842	1.96317	-1.54427	15.4793	3.36953e-34	4.40832e-33	66.7805
chr7:1536100	2.44305	1.26274	15.4793	3.3696e-34	4.40841e-33	66.7804
chr1:167439845	1.81646	-2.1103	15.4793	3.36975e-34	4.40859e-33	66.7804
chr16:88770337	3.08793	-1.64909	15.4793	3.3698e-34	4.40866e-33	66.7804
chr5:10551499	3.07195	-1.72524	15.4793	3.36995e-34	4.40884e-33	66.7803
chr1:6471533	2.6728	-1.44652	15.4793	3.37055e-34	4.40962e-33	66.7802
chr10:132066889	1.45085	2.57652	15.4793	3.37098e-34	4.41017e-33	66.78
chr8:66446310	-1.55085	-2.00409	-15.4792	3.37224e-34	4.41181e-33	66.7797
chr12:54370694	2.63098	-1.89976	15.4792	3.37228e-34	4.41186e-33	66.7796
chr19:45885138	3.17317	-2.16988	15.4792	3.37243e-34	4.41205e-33	66.7796
chr15:29935242	1.61012	2.47189	15.4791	3.37326e-34	4.41312e-33	66.7794
chr6:35025499	1.5139	-0.576585	15.4791	3.37374e-34	4.41374e-33	66.7792
chr22:49777057	-1.61146	3.37939	-15.4791	3.37396e-34	4.41401e-33	66.7791
chr17:82591680	-2.53646	0.449085	-15.4791	3.3743e-34	4.41446e-33	66.779
chr2:28956563	2.18829	-2.32134	15.4791	3.37439e-34	4.41457e-33	66.779
chr5:177301955	3.21854	-2.1661	15.4791	3.37475e-34	4.41502e-33	66.7789
chr12:111063763	-2.85866	1.16152	-15.4791	3.37476e-34	4.41504e-33	66.7789
chr6:96878076	2.71915	-1.43079	15.4791	3.37523e-34	4.41564e-33	66.7788
chr14:60510476	2.26256	-2.10616	15.479	3.37544e-34	4.41591e-33	66.7787
chr6:143545920	2.22524	1.92287	15.479	3.37554e-34	4.41603e-33	66.7787
chr1:183181051	2.5339	-1.67402	15.479	3.37563e-34	4.41614e-33	66.7787
chr4:143351430	1.9311	2.2847	15.479	3.37633e-34	4.41704e-33	66.7784
chr19:10625536	3.20329	-2.23677	15.479	3.37693e-34	4.41782e-33	66.7783
chr9:123686994	-2.33585	1.80988	-15.479	3.377e-34	4.4179e-33	66.7782
chr4:55794269	1.93793	-1.68201	15.4789	3.37765e-34	4.41875e-33	66.7781
chr2:26563143	-2.17524	-0.687622	-15.4789	3.37794e-34	4.41911e-33	66.778
chr6:144187248	2.61085	0.103476	15.4789	3.37811e-34	4.41933e-33	66.7779
chr2:183259965	-2.75293	1.38232	-15.4789	3.3785e-34	4.41983e-33	66.7778
chr2:37365969	2.98073	-1.72049	15.4789	3.3788e-34	4.42022e-33	66.7777
chr14:100112251	1.77659	1.97683	15.4789	3.37886e-34	4.42028e-33	66.7777
chr17:44222602	1.46171	-3.19085	15.4789	3.37888e-34	4.4203e-33	66.7777
chr10:49360281	2.46988	-1.64323	15.4789	3.37888e-34	4.4203e-33	66.7777
chr17:1763452	-2.35134	1.25213	-15.4789	3.37896e-34	4.4204e-33	66.7777
chr22:19177659	2.0122	-1.45768	15.4789	3.37939e-34	4.42095e-33	66.7775
chr2:20671783	1.9861	-2.43061	15.4789	3.37944e-34	4.42101e-33	66.7775
chr22:20151104	1.60951	1.69524	15.4788	3.3798e-34	4.42147e-33	66.7774
chr5:119502357	-1.75951	2.42659	-15.4788	3.37984e-34	4.42151e-33	66.7774
chr1:153545025	2.27146	-3.30939	15.4788	3.37998e-34	4.42168e-33	66.7774
chr19:40624156	2.90988	-1.94835	15.4788	3.38004e-34	4.42175e-33	66.7773
chr9:72256692	1.55146	2.52549	15.4788	3.38085e-34	4.4228e-33	66.7771
chr10:91590488	-3.01927	1.04256	-15.4788	3.38111e-34	4.42314e-33	66.777
chr5:43000437	1.77122	-3.3189	15.4788	3.38129e-34	4.42337e-33	66.777
chr5:308138	1.53622	2.43104	15.4787	3.3821e-34	4.42442e-33	66.7767
chr6:12151006	2.37159	-1.31945	15.4787	3.38222e-34	4.42456e-33	66.7767
chr8:95136062	1.91524	-0.0166463	15.4787	3.38226e-34	4.42462e-33	66.7767
chr3:187021810	2.48524	-0.566037	15.4787	3.38269e-34	4.42517e-33	66.7766
chr11:31799340	2.45927	-2.63317	15.4787	3.38306e-34	4.42564e-33	66.7765
chr2:222296991	2.61915	-2.53006	15.4787	3.38327e-34	4.4259e-33	66.7764
chr11:78656983	1.54	2.00146	15.4787	3.38327e-34	4.4259e-33	66.7764
chr12:105581228	-2.88671	1.28043	-15.4787	3.38332e-34	4.42596e-33	66.7764
chr17:61401119	2.145	-2.75567	15.4787	3.38333e-34	4.42596e-33	66.7764
chr6:142846141	2.82366	-2.30927	15.4787	3.38336e-34	4.42599e-33	66.7764
chr1:26174056	1.44305	1.94201	15.4787	3.38383e-34	4.42659e-33	66.7762
chr8:89984931	1.8472	-1.63055	15.4786	3.38433e-34	4.42724e-33	66.7761
chr20:63406598	-1.94585	1.09073	-15.4786	3.38436e-34	4.42728e-33	66.7761
chr2:37851622	-1.62476	-1.23494	-15.4786	3.38468e-34	4.42769e-33	66.776
chr5:1524672	2.03646	1.8236	15.4786	3.38487e-34	4.42793e-33	66.7759
chr5:65018082	2.23768	0.254939	15.4786	3.3857e-34	4.42901e-33	66.7757
chr7:138799798	-2.62756	1.24305	-15.4786	3.38617e-34	4.4296e-33	66.7755
chr15:95169784	-2.17707	2.6128	-15.4785	3.38646e-34	4.42998e-33	66.7754
chr7:100583314	2.68841	-2.52762	15.4785	3.38686e-34	4.4305e-33	66.7753
chr16:3060018	1.72195	1.8572	15.4785	3.38744e-34	4.43124e-33	66.7752
chr2:99812426	1.40683	2.26305	15.4785	3.38744e-34	4.43124e-33	66.7752
chr5:912597	-3.05878	1.46159	-15.4785	3.38754e-34	4.43136e-33	66.7751
chr16:3950427	-2.90951	1.15415	-15.4785	3.38783e-34	4.43173e-33	66.775
chr5:31701781	-1.51549	0.437378	-15.4785	3.38791e-34	4.43183e-33	66.775
chr2:79157077	1.48159	1.14701	15.4785	3.38842e-34	4.43249e-33	66.7749
chr19:35711488	2.38537	-0.542683	15.4784	3.38915e-34	4.43344e-33	66.7747
chr8:130244081	2.12817	2.14457	15.4784	3.3893e-34	4.43362e-33	66.7746
chr8:91041489	1.85598	-3.05018	15.4784	3.38984e-34	4.43432e-33	66.7745
chr19:2774212	-2.77707	1.17829	-15.4784	3.3905e-34	4.43518e-33	66.7743
chr14:102933433	-2.84195	1.19793	-15.4783	3.39094e-34	4.43574e-33	66.7741
chr6:157608127	-1.82305	2.31116	-15.4783	3.39116e-34	4.43601e-33	66.7741
chr10:33273277	-3.07183	1.06104	-15.4783	3.3912e-34	4.43607e-33	66.774
chr5:1518018	2.6439	-0.164878	15.4783	3.39142e-34	4.43635e-33	66.774
chr19:8595821	-2.12451	1.40238	-15.4783	3.39167e-34	4.43666e-33	66.7739
chr17:83037558	-2.42707	1.78622	-15.4783	3.3917e-34	4.43669e-33	66.7739
chr5:142864232	3.18415	-1.86707	15.4783	3.39177e-34	4.43677e-33	66.7739
chr17:29597986	2.17037	0.197134	15.4783	3.39212e-34	4.43722e-33	66.7738
chr1:178341398	3.03232	-1.93274	15.4783	3.39236e-34	4.43753e-33	66.7737
chr1:26786967	1.67732	-3.37061	15.4783	3.39236e-34	4.43753e-33	66.7737
chr17:63702761	-1.37829	1.93134	-15.4783	3.39247e-34	4.43766e-33	66.7737
chr2:191999685	-2.88622	1.13348	-15.4783	3.39258e-34	4.43779e-33	66.7736
chr11:31804520	3.61146	-1.68805	15.4783	3.39266e-34	4.43789e-33	66.7736
chr1:244705591	-2.51012	1.08299	-15.4783	3.39279e-34	4.43805e-33	66.7736
chr1:25779647	-2.21159	2.01579	-15.4782	3.39304e-34	4.43837e-33	66.7735
chr2:8661956	1.64024	2.12488	15.4782	3.39327e-34	4.43866e-33	66.7734
chr2:102055668	-3.07232	1.34091	-15.4782	3.39354e-34	4.43901e-33	66.7734
chr19:44844523	2.05159	-1.2764	15.4782	3.39358e-34	4.43905e-33	66.7733
chr4:7518828	-2.58098	0.81	-15.4782	3.39362e-34	4.4391e-33	66.7733
chr6:150876856	-3.0489	1.05884	-15.4782	3.39369e-34	4.43917e-33	66.7733
chr11:3157004	2.36146	-2.16305	15.4782	3.39399e-34	4.43957e-33	66.7732
chr4:6447350	-1.73122	-1.79341	-15.4782	3.39403e-34	4.43961e-33	66.7732
chr1:220369984	1.76634	0.513902	15.4782	3.39404e-34	4.43961e-33	66.7732
chr19:16719894	-2.70085	0.690793	-15.4782	3.39447e-34	4.44016e-33	66.7731
chr16:297178	-1.91427	2.35726	-15.4782	3.39468e-34	4.44043e-33	66.773
chr16:768364	2.14744	-0.388232	15.4782	3.39469e-34	4.44044e-33	66.773
chr4:6303312	-1.2772	2.97933	-15.4782	3.39484e-34	4.44062e-33	66.773
chr17:81122591	2.65037	-0.848841	15.4782	3.39487e-34	4.44066e-33	66.773
chr20:11302015	2.23585	0.0632927	15.4781	3.395e-34	4.44082e-33	66.7729
chr6:34147049	-2.14646	2.08348	-15.4781	3.39535e-34	4.44127e-33	66.7728
chr1:6461129	1.64707	2.07524	15.4781	3.39563e-34	4.44163e-33	66.7727
chr17:19379123	2.35488	-2.8678	15.4781	3.39679e-34	4.44314e-33	66.7724
chr16:81294331	2.62902	-1.38	15.4781	3.39685e-34	4.4432e-33	66.7724
chr16:85168151	1.51915	2.95579	15.4781	3.39687e-34	4.44322e-33	66.7724
chr3:119630766	2.57159	-2.5736	15.4781	3.39708e-34	4.44349e-33	66.7723
chr5:3870456	-2.6678	1.63902	-15.478	3.39723e-34	4.44367e-33	66.7723
chr7:1994254	-1.73817	2.86665	-15.478	3.39743e-34	4.44392e-33	66.7722
chr18:29157278	2.60061	-1.2986	15.478	3.39746e-34	4.44396e-33	66.7722
chr19:38386325	2.41549	-1.19591	15.478	3.39801e-34	4.44467e-33	66.772
chr20:38223576	1.44915	2.0536	15.478	3.39847e-34	4.44527e-33	66.7719
chr1:225939836	2.17671	-2.58262	15.478	3.39877e-34	4.44565e-33	66.7718
chr19:1584966	2.03207	0.26189	15.4779	3.39946e-34	4.44654e-33	66.7716
chr9:14307165	-2.37134	1.13091	-15.4779	3.39953e-34	4.44663e-33	66.7716
chr1:116110918	-2.34378	-0.194329	-15.4779	3.39954e-34	4.44663e-33	66.7716
chr18:62925699	1.46049	2.6839	15.4779	3.40007e-34	4.44731e-33	66.7714
chr4:145887859	1.4011	1.55701	15.4779	3.40008e-34	4.44732e-33	66.7714
chr11:132101399	1.57963	1.81152	15.4779	3.40016e-34	4.44742e-33	66.7714
chr10:99232044	2.44439	-2.22317	15.4779	3.4002e-34	4.44746e-33	66.7714
chr5:160262481	-1.71939	2.00091	-15.4779	3.4003e-34	4.44759e-33	66.7714
chr1:40306405	2.41024	-0.75939	15.4779	3.40031e-34	4.44759e-33	66.7714
chr4:150033271	1.88988	-1.40323	15.4779	3.40034e-34	4.44762e-33	66.7714
chr1:1432788	2.16817	-1.38628	15.4779	3.40068e-34	4.44806e-33	66.7713
chr3:37806714	-1.62451	2.14128	-15.4779	3.40097e-34	4.44843e-33	66.7712
chr1:241839162	2.54976	1.65646	15.4779	3.40112e-34	4.44861e-33	66.7711
chr18:7755798	-2.95134	1.45567	-15.4779	3.40119e-34	4.4487e-33	66.7711
chr7:31687282	2.02085	0.0166463	15.4778	3.40175e-34	4.44943e-33	66.7709
chr9:99103824	2.67073	-2.08244	15.4778	3.40217e-34	4.44996e-33	66.7708
chr3:14428324	-2.77244	1.4361	-15.4778	3.4024e-34	4.45025e-33	66.7708
chr17:75078531	1.7828	2.78262	15.4778	3.40241e-34	4.45026e-33	66.7708
chr6:10425694	2.26829	-2.79829	15.4778	3.40289e-34	4.45088e-33	66.7706
chr11:71482707	2.79049	0.677683	15.4778	3.40293e-34	4.45092e-33	66.7706
chr19:57096749	2.005	-2.34848	15.4778	3.40308e-34	4.45111e-33	66.7706
chr1:43348643	3.44695	-2.47262	15.4778	3.40348e-34	4.45163e-33	66.7704
chr9:134522332	2.13488	0.742439	15.4778	3.40371e-34	4.45192e-33	66.7704
chr10:113552127	-2.8911	1.12616	-15.4777	3.4038e-34	4.45202e-33	66.7703
chr7:116433160	1.9861	1.33744	15.4777	3.40422e-34	4.45257e-33	66.7702
chr3:193869954	2.38366	-2.55537	15.4777	3.4047e-34	4.45319e-33	66.7701
chr6:46955512	2.44244	-0.854024	15.4777	3.40485e-34	4.45337e-33	66.77
chr11:8832878	2.8689	-2.57043	15.4777	3.40525e-34	4.45389e-33	66.7699
chrX:46268687	-1.90159	-1.42213	-15.4777	3.4053e-34	4.45395e-33	66.7699
chr16:67109429	2.20012	-3.30957	15.4777	3.40539e-34	4.45406e-33	66.7699
chr17:36728782	2.00902	-2.19073	15.4777	3.4057e-34	4.45446e-33	66.7698
chr5:2206958	-2.23659	1.9628	-15.4777	3.40571e-34	4.45446e-33	66.7698
chr4:139656858	2.72841	-2.04104	15.4776	3.40675e-34	4.45581e-33	66.7695
chr9:114394430	-1.98378	1.34884	-15.4776	3.40683e-34	4.45591e-33	66.7695
chr10:101290563	1.87439	-0.959878	15.4776	3.407e-34	4.45612e-33	66.7694
chr11:394483	3.05195	-2.43744	15.4776	3.40715e-34	4.45631e-33	66.7694
chr1:3161270	-2.41585	-0.120366	-15.4776	3.40787e-34	4.45724e-33	66.7691
chr16:57528613	3.14195	-2.32098	15.4775	3.40856e-34	4.45814e-33	66.7689
chr5:1492744	1.64976	0.98	15.4775	3.40919e-34	4.45896e-33	66.7688
chr4:140238268	1.99622	-2.69738	15.4775	3.4094e-34	4.45922e-33	66.7687
chr3:128486276	-1.815	-1.6003	-15.4775	3.40975e-34	4.45967e-33	66.7686
chr11:69099271	-2.31439	1.85098	-15.4775	3.40978e-34	4.4597e-33	66.7686
chr11:71251037	2.52439	-1.50402	15.4775	3.40987e-34	4.4598e-33	66.7686
chr8:109645783	1.47793	-0.65372	15.4775	3.40991e-34	4.45985e-33	66.7686
chr10:16699563	-1.51268	2.7472	-15.4774	3.41035e-34	4.46042e-33	66.7684
chr15:77992980	2.77329	-0.449329	15.4774	3.41081e-34	4.46101e-33	66.7683
chr2:238204049	1.51695	-2.95152	15.4774	3.41099e-34	4.46124e-33	66.7682
chr10:72061077	1.65476	2.12323	15.4774	3.41147e-34	4.46186e-33	66.7681
chr8:124641446	-2.02537	0.48061	-15.4774	3.41152e-34	4.46191e-33	66.7681
chr12:103632865	1.54037	-0.723232	15.4773	3.41276e-34	4.46352e-33	66.7677
chr16:57005040	2.04012	0.594939	15.4773	3.41292e-34	4.46373e-33	66.7677
chr3:173398468	2.01024	-1.72963	15.4773	3.41308e-34	4.46393e-33	66.7676
chr22:28030119	1.48841	0.887622	15.4773	3.41313e-34	4.46399e-33	66.7676
chr11:96000437	-3.04488	1.04451	-15.4773	3.4133e-34	4.46421e-33	66.7676
chr3:37946347	2.76915	-2.3436	15.4773	3.41355e-34	4.46452e-33	66.7675
chr5:77851227	2.63085	-1.32067	15.4773	3.41388e-34	4.46494e-33	66.7674
chr9:134644819	2.3561	-2.48707	15.4773	3.41424e-34	4.46541e-33	66.7673
chr1:6471541	2.64854	-1.03841	15.4773	3.41428e-34	4.46545e-33	66.7673
chr15:40290707	2.9589	-1.39957	15.4773	3.4146e-34	4.46586e-33	66.7672
chr3:197937034	-2.76524	1.32177	-15.4772	3.41493e-34	4.46628e-33	66.7671
chr1:18717163	2.48915	-2.60945	15.4772	3.41518e-34	4.46661e-33	66.767
chr10:84245122	-1.98463	1.78671	-15.4772	3.41532e-34	4.46678e-33	66.767
chr3:25784363	-2.50451	0.00810976	-15.4772	3.41567e-34	4.46723e-33	66.7669
chr11:44910936	1.45585	1.81683	15.4772	3.4162e-34	4.46791e-33	66.7667
chr7:6153939	2.04463	1.30841	15.4772	3.41636e-34	4.46811e-33	66.7667
chr2:109567941	-1.58476	2.77201	-15.4772	3.41668e-34	4.46852e-33	66.7666
chr15:61764559	1.64866	2.46384	15.4771	3.41685e-34	4.46874e-33	66.7665
chr5:172670103	2.41451	-0.47811	15.4771	3.41713e-34	4.4691e-33	66.7664
chr8:76840736	1.62085	-1.93579	15.4771	3.4179e-34	4.4701e-33	66.7662
chr7:2380248	-1.51244	1.1772	-15.4771	3.41823e-34	4.47052e-33	66.7661
chr12:39375605	-2.54341	0.561829	-15.4771	3.41838e-34	4.4707e-33	66.7661
chr12:76183551	2.20573	-0.672012	15.4771	3.41874e-34	4.47117e-33	66.766
chr18:76359850	-2.88049	1.04146	-15.4771	3.41888e-34	4.47134e-33	66.7659
chr1:227913006	2.30634	-1.14634	15.4771	3.41891e-34	4.47137e-33	66.7659
chr16:87484340	-2.44073	0.113537	-15.477	3.41914e-34	4.47166e-33	66.7658
chr7:1892693	2.58439	-0.358537	15.477	3.41945e-34	4.47206e-33	66.7658
chr17:36771742	1.54256	1.10274	15.477	3.41975e-34	4.47245e-33	66.7657
chr17:78040917	-2.23451	-0.0160366	-15.477	3.42057e-34	4.47351e-33	66.7654
chr7:1619939	2.89012	1.69604	15.477	3.42097e-34	4.47402e-33	66.7653
chr20:57690725	2.82366	-1.4361	15.4769	3.42209e-34	4.47548e-33	66.765
chr5:177367500	3.53122	-2.00963	15.4769	3.42277e-34	4.47636e-33	66.7648
chr22:50267156	2.17524	-0.266159	15.4769	3.42301e-34	4.47666e-33	66.7647
chr1:147837156	3.18634	-1.84963	15.4769	3.42318e-34	4.47689e-33	66.7647
chr13:113077602	1.72793	2.4003	15.4769	3.42329e-34	4.47702e-33	66.7646
chr9:41779354	1.70305	2.88494	15.4768	3.42346e-34	4.47723e-33	66.7646
chr17:1555387	-2.27073	1.69317	-15.4768	3.42387e-34	4.47775e-33	66.7645
chr1:46171645	1.93841	-0.532134	15.4768	3.42387e-34	4.47775e-33	66.7645
chr1:177958945	1.50122	0.0735366	15.4768	3.42408e-34	4.47801e-33	66.7644
chr2:219369263	2.03232	-0.0298171	15.4768	3.42431e-34	4.47831e-33	66.7643
chr3:141308774	2.49634	-2.79756	15.4768	3.42516e-34	4.47941e-33	66.7641
chr9:98998564	2.09659	-1.16646	15.4768	3.42521e-34	4.47947e-33	66.7641
chr2:241763134	3.08976	-1.79378	15.4768	3.42535e-34	4.47964e-33	66.764
chr19:58368513	2.25061	0.952866	15.4767	3.42579e-34	4.48021e-33	66.7639
chr19:13104445	-2.02195	-1.18488	-15.4767	3.42598e-34	4.48045e-33	66.7639
chr7:1818087	2.35439	-0.326707	15.4767	3.42612e-34	4.48062e-33	66.7638
chr17:77865306	1.61744	2.52933	15.4767	3.42639e-34	4.48097e-33	66.7637
chr1:156668881	1.88366	-0.0402439	15.4767	3.4267e-34	4.48137e-33	66.7636
chr17:79201817	1.57427	0.916768	15.4767	3.42758e-34	4.48251e-33	66.7634
chr3:177624804	-1.57512	2.22524	-15.4767	3.42768e-34	4.48263e-33	66.7634
chr1:53417311	1.73927	0.388902	15.4767	3.42771e-34	4.48267e-33	66.7633
chr16:22284765	2.96951	-1.27268	15.4766	3.4279e-34	4.4829e-33	66.7633
chr17:46822027	-2.05354	-2.5586	-15.4766	3.42793e-34	4.48293e-33	66.7633
chr15:40367800	-1.87439	-2.51402	-15.4766	3.42799e-34	4.483e-33	66.7633
chr11:70519287	2.4828	-0.760183	15.4766	3.42819e-34	4.48325e-33	66.7632
chr17:81025405	1.94695	0.549451	15.4766	3.42852e-34	4.48367e-33	66.7631
chr16:19115063	3.10415	-2.72098	15.4766	3.42896e-34	4.48424e-33	66.763
chr12:10717576	2.59841	-2.13872	15.4766	3.4294e-34	4.48482e-33	66.7629
chr3:46576937	2.60293	-1.78463	15.4766	3.42984e-34	4.48538e-33	66.7627
chrX:10834854	1.66366	0.561585	15.4766	3.42988e-34	4.48542e-33	66.7627
chr12:8014973	2.755	-1.21726	15.4766	3.42997e-34	4.48554e-33	66.7627
chr17:48585054	1.85585	-2.98902	15.4766	3.43001e-34	4.48558e-33	66.7627
chr6:169784813	1.98134	1.84457	15.4766	3.43002e-34	4.48558e-33	66.7627
chr5:37836160	2.60305	-1.49823	15.4765	3.43032e-34	4.48597e-33	66.7626
chr19:5032693	-1.82573	2.43079	-15.4765	3.43057e-34	4.48628e-33	66.7625
chr16:66524160	-3.2961	1.30817	-15.4765	3.43135e-34	4.48729e-33	66.7623
chr6:168272081	-2.54037	0.878598	-15.4765	3.43141e-34	4.48736e-33	66.7623
chr8:26204399	1.67183	1.15774	15.4765	3.43197e-34	4.48809e-33	66.7621
chr7:638086	1.63915	1.92555	15.4764	3.43231e-34	4.48853e-33	66.762
chr8:72014243	-1.92293	1.07768	-15.4764	3.4324e-34	4.48864e-33	66.762
chr10:97697681	-2.01415	2.59683	-15.4764	3.43325e-34	4.48973e-33	66.7617
chr22:36324198	3.25305	-1.56933	15.4764	3.43351e-34	4.49007e-33	66.7617
chr7:48280002	-2.77415	1.18402	-15.4764	3.43372e-34	4.49034e-33	66.7616
chr5:65035057	3.19427	-1.36226	15.4764	3.43383e-34	4.49047e-33	66.7616
chr8:97259051	1.56756	2.50256	15.4764	3.43418e-34	4.49093e-33	66.7615
chr9:128394501	2.59427	-1.54652	15.4763	3.43508e-34	4.49209e-33	66.7612
chr3:10220966	-1.7811	2.29506	-15.4763	3.43516e-34	4.49219e-33	66.7612
chr1:24178491	1.51341	2.42817	15.4763	3.43551e-34	4.49264e-33	66.7611
chr7:147413024	2.93073	-1.68866	15.4763	3.43615e-34	4.49347e-33	66.7609
chrX:40102722	1.86878	0.0313415	15.4763	3.43618e-34	4.49349e-33	66.7609
chr13:114280583	2.59988	-2.26323	15.4763	3.43619e-34	4.49349e-33	66.7609
chr22:24415178	2.48232	0.0792073	15.4763	3.43624e-34	4.49355e-33	66.7609
chr9:37040796	2.11451	-0.726768	15.4762	3.43677e-34	4.49423e-33	66.7607
chr9:7273829	1.47073	-1.40354	15.4762	3.43739e-34	4.49505e-33	66.7605
chr16:19114974	3.31366	-2.55146	15.4762	3.43747e-34	4.49513e-33	66.7605
chr6:138424360	2.09427	2.44652	15.4762	3.4376e-34	4.49529e-33	66.7605
chr2:200811054	1.79805	-3.15354	15.4762	3.43762e-34	4.49532e-33	66.7605
chr6:10421995	-2.33378	0.312866	-15.4762	3.43777e-34	4.49551e-33	66.7604
chr16:88404370	1.67256	1.63055	15.4762	3.43784e-34	4.49559e-33	66.7604
chr7:117322364	1.88329	-2.79677	15.4762	3.43815e-34	4.49599e-33	66.7603
chr1:241592046	3.58927	-0.0415854	15.4762	3.43841e-34	4.49632e-33	66.7602
chr6:35182565	1.92732	-2.20402	15.4762	3.43871e-34	4.4967e-33	66.7601
chr11:113346087	-3.23524	1.29518	-15.4761	3.4392e-34	4.49734e-33	66.76
chr5:17306333	3.19793	-1.98262	15.4761	3.43998e-34	4.49834e-33	66.7598
chr7:100621805	1.75268	1.74732	15.4761	3.44048e-34	4.49899e-33	66.7596
chr11:73310307	1.56329	2.52226	15.4761	3.4405e-34	4.49901e-33	66.7596
chr21:38507088	2.09902	-2.05659	15.4761	3.44089e-34	4.4995e-33	66.7595
chr11:32103556	-2.14024	1.74146	-15.4761	3.44095e-34	4.49958e-33	66.7595
chr20:56202928	-1.72817	1.68701	-15.476	3.44137e-34	4.50012e-33	66.7594
chr13:30114527	1.47768	-3.0214	15.476	3.44146e-34	4.50023e-33	66.7593
chr11:43833386	-2.62378	1.51409	-15.476	3.44167e-34	4.5005e-33	66.7593
chr9:123403587	1.66317	-0.302805	15.476	3.44235e-34	4.50138e-33	66.7591
chr6:41637002	2.88061	-2.32713	15.476	3.44246e-34	4.50151e-33	66.7591
chr8:73670109	-1.55598	2.39652	-15.476	3.44249e-34	4.50154e-33	66.759
chr18:26133767	1.6261	-0.850732	15.476	3.44275e-34	4.50187e-33	66.759
chrX:115311930	2.07878	-2.35439	15.476	3.44308e-34	4.50229e-33	66.7589
chr14:61184197	2.20512	-0.406585	15.4759	3.44332e-34	4.5026e-33	66.7588
chr13:33176372	-2.56756	1.39439	-15.4759	3.44393e-34	4.50339e-33	66.7586
chr1:25876287	2.69317	-1.89476	15.4759	3.44478e-34	4.50449e-33	66.7584
chr10:128430234	-1.8361	1.45049	-15.4758	3.44582e-34	4.50584e-33	66.7581
chr2:120867255	2.09683	-1.84	15.4758	3.44623e-34	4.50637e-33	66.758
chr7:28408328	1.58171	-1.50927	15.4758	3.44639e-34	4.50658e-33	66.7579
chr17:5077980	1.96012	-1.86299	15.4758	3.4464e-34	4.50658e-33	66.7579
chr7:92609050	1.81354	0.722622	15.4758	3.44714e-34	4.50754e-33	66.7577
chr11:131811547	1.92634	-1.96463	15.4758	3.44725e-34	4.50767e-33	66.7577
chr6:113859927	2.43671	-2.89591	15.4758	3.4473e-34	4.50773e-33	66.7576
chr5:175777139	1.70573	-0.582256	15.4757	3.4481e-34	4.50877e-33	66.7574
chr19:35666380	2.60634	-1.90402	15.4757	3.44854e-34	4.50934e-33	66.7573
chr12:14267929	1.57244	2.55305	15.4757	3.44926e-34	4.51027e-33	66.7571
chr15:89133368	-2.34695	0.340671	-15.4757	3.44939e-34	4.51043e-33	66.757
chr6:26613432	2.29012	-1.13287	15.4757	3.44971e-34	4.51084e-33	66.757
chr1:10779375	-2.76073	0.906707	-15.4756	3.45053e-34	4.5119e-33	66.7567
chr22:46705104	-2.68146	1.20793	-15.4756	3.45087e-34	4.51234e-33	66.7566
chr2:70108985	2.56537	-2.06134	15.4756	3.45095e-34	4.51243e-33	66.7566
chr2:98465894	-2.22232	-2.24738	-15.4756	3.45122e-34	4.51279e-33	66.7565
chr17:17722297	3.31244	-2.22073	15.4756	3.45158e-34	4.51324e-33	66.7564
chr9:129139595	1.91012	-3.13872	15.4756	3.45194e-34	4.5137e-33	66.7563
chr6:33384747	2.63622	-1.4586	15.4755	3.45216e-34	4.51398e-33	66.7562
chr11:63940992	-1.68695	-2.23567	-15.4755	3.45236e-34	4.51423e-33	66.7562
chr6:110646755	2.15732	2.36256	15.4755	3.45236e-34	4.51423e-33	66.7562
chr1:2594238	-2.42512	-0.589756	-15.4755	3.45252e-34	4.51444e-33	66.7561
chr1:114482358	-1.99683	2.11866	-15.4755	3.45255e-34	4.51446e-33	66.7561
chr13:43880457	1.89768	-1.32067	15.4755	3.45261e-34	4.51453e-33	66.7561
chr1:47415584	1.65159	1.97738	15.4755	3.45262e-34	4.51453e-33	66.7561
chr18:58862619	2.74159	-0.0172561	15.4755	3.45274e-34	4.51469e-33	66.7561
chr3:54869954	-1.83195	1.71415	-15.4755	3.45292e-34	4.51491e-33	66.756
chr4:53431205	-3.03378	1.44396	-15.4755	3.45316e-34	4.51522e-33	66.756
chr16:4359544	1.76622	0.241402	15.4755	3.45328e-34	4.51536e-33	66.7559
chr17:50396276	1.48037	-0.129817	15.4755	3.4536e-34	4.51577e-33	66.7558
chr2:207473360	-1.49963	-3.06591	-15.4755	3.45374e-34	4.51595e-33	66.7558
chr6:43072315	2.06768	-0.231037	15.4755	3.45382e-34	4.51605e-33	66.7558
chr3:71067174	2.88256	-1.95067	15.4755	3.45408e-34	4.51638e-33	66.7557
chr2:101001785	1.9611	-1.15506	15.4754	3.45513e-34	4.51774e-33	66.7554
chr3:57825929	1.74378	1.91835	15.4754	3.45593e-34	4.51878e-33	66.7551
chr16:568849	3.10159	-1.84421	15.4754	3.45606e-34	4.51894e-33	66.7551
chrX:48514533	2.4111	-0.0596951	15.4754	3.45634e-34	4.51929e-33	66.755
chr8:38803387	2.835	-1.20774	15.4753	3.45658e-34	4.51961e-33	66.755
chr6:43285723	1.71256	-0.684207	15.4753	3.45704e-34	4.52019e-33	66.7548
chr10:88093243	1.87963	1.17726	15.4753	3.45729e-34	4.52051e-33	66.7548
chr7:157607068	2.40451	-0.668963	15.4753	3.45821e-34	4.52171e-33	66.7545
chr3:71466681	2.87354	-1.39762	15.4752	3.45907e-34	4.52282e-33	66.7542
chr15:90884011	2.04	-2.11841	15.4752	3.45912e-34	4.52288e-33	66.7542
chr6:125201981	3.13024	-2.38707	15.4752	3.45917e-34	4.52294e-33	66.7542
chr7:55470683	-2.29659	1.6411	-15.4752	3.46011e-34	4.52416e-33	66.7539
chr11:68390660	-2.00366	2.52756	-15.4752	3.4602e-34	4.52426e-33	66.7539
chr21:32279763	1.66841	-0.508476	15.4752	3.46064e-34	4.52483e-33	66.7538
chr8:95136106	2.74012	-1.66409	15.4752	3.46096e-34	4.52524e-33	66.7537
chr1:43532557	2.70268	-2.74463	15.4751	3.46123e-34	4.52558e-33	66.7536
chr3:52831775	2.55988	-2.33616	15.4751	3.46203e-34	4.52662e-33	66.7534
chr16:89637568	1.72805	1.60756	15.4751	3.46237e-34	4.52706e-33	66.7533
chr16:31042543	2.93159	-1.48152	15.4751	3.46242e-34	4.52712e-33	66.7533
chr11:926795	1.71695	-2.95848	15.4751	3.46286e-34	4.52769e-33	66.7531
chr3:47877456	-2.45902	0.054878	-15.4751	3.46288e-34	4.52771e-33	66.7531
chr4:25928183	-2.70415	1.67061	-15.4751	3.46314e-34	4.52804e-33	66.7531
chr17:41505102	-1.68159	2.6236	-15.475	3.46326e-34	4.52819e-33	66.753
chr11:64059450	1.40341	2.25146	15.475	3.46348e-34	4.52847e-33	66.753
chr12:122965630	2.37549	-1.9425	15.475	3.46405e-34	4.52919e-33	66.7528
chr4:76802432	1.90866	1.23994	15.475	3.46519e-34	4.53068e-33	66.7525
chr16:49465492	2.45634	-1.94037	15.475	3.46531e-34	4.53083e-33	66.7524
chr17:70168004	1.6639	1.2722	15.4749	3.46573e-34	4.53136e-33	66.7523
chr9:127540464	3.11366	-1.35707	15.4749	3.46579e-34	4.53144e-33	66.7523
chr3:184603684	1.83415	-0.448902	15.4749	3.46619e-34	4.53195e-33	66.7522
chr6:45049550	-1.87537	2.07976	-15.4749	3.46629e-34	4.53207e-33	66.7522
chr1:24931705	3.09634	-2.27427	15.4749	3.46661e-34	4.53248e-33	66.7521
chr11:70017204	-2.32561	-0.444878	-15.4749	3.46662e-34	4.53248e-33	66.7521
chr4:1231209	2.20207	2.08201	15.4749	3.46715e-34	4.53318e-33	66.7519
chr13:113060577	1.65146	2.3261	15.4749	3.46722e-34	4.53326e-33	66.7519
chr18:58768369	1.66146	0.777439	15.4748	3.46844e-34	4.53485e-33	66.7515
chr20:62652863	3.16988	-1.45628	15.4748	3.46852e-34	4.53494e-33	66.7515
chr3:69740632	1.65854	-0.539024	15.4748	3.46855e-34	4.53498e-33	66.7515
chr14:28775173	2.80659	-1.13744	15.4748	3.46917e-34	4.53577e-33	66.7513
chr19:44808662	1.90537	-2.85646	15.4748	3.4692e-34	4.53581e-33	66.7513
chr8:26356867	-2.01695	1.99872	-15.4747	3.47017e-34	4.53706e-33	66.751
chr1:27557969	2.94854	-2.56573	15.4747	3.4704e-34	4.53736e-33	66.751
chr10:70538914	1.56963	2.52957	15.4747	3.47044e-34	4.5374e-33	66.751
chr16:56608286	2.20268	-2.99646	15.4747	3.47064e-34	4.53765e-33	66.7509
chr17:50076840	-1.64171	-0.704634	-15.4747	3.4711e-34	4.53825e-33	66.7508
chr18:75204191	2.19927	-2.35207	15.4747	3.47123e-34	4.53841e-33	66.7507
chr2:15965754	-1.98402	0.0156707	-15.4747	3.47199e-34	4.5394e-33	66.7505
chr11:113201808	1.70768	1.07713	15.4747	3.47206e-34	4.53947e-33	66.7505
chr20:21714234	2.59915	-2.39579	15.4746	3.47261e-34	4.54018e-33	66.7503
chr6:148440219	-2.44707	2.37463	-15.4746	3.47263e-34	4.54021e-33	66.7503
chr12:55935736	3.10902	-0.770732	15.4746	3.47316e-34	4.54089e-33	66.7502
chr4:189547289	-2.63317	0.929756	-15.4746	3.47376e-34	4.54166e-33	66.75
chr16:398186	2.62915	-2.40982	15.4746	3.47423e-34	4.54227e-33	66.7499
chr17:17063616	1.74878	2.5139	15.4746	3.47426e-34	4.5423e-33	66.7499
chr2:7457205	-2.8811	1.34909	-15.4745	3.47449e-34	4.5426e-33	66.7498
chr4:184330002	-2.27549	1.77445	-15.4745	3.47476e-34	4.54294e-33	66.7497
chr12:120629153	1.51695	0.453232	15.4745	3.47511e-34	4.54338e-33	66.7496
chr5:10562749	2.07976	-0.194878	15.4745	3.47565e-34	4.54408e-33	66.7495
chr19:17243942	3.35293	-1.78963	15.4744	3.47669e-34	4.54543e-33	66.7492
chr2:118120745	-1.595	2.03726	-15.4744	3.47679e-34	4.54555e-33	66.7491
chr5:176366233	2.59463	-2.35305	15.4744	3.47679e-34	4.54555e-33	66.7491
chr9:136505566	-1.5372	2.8964	-15.4744	3.47685e-34	4.54562e-33	66.7491
chr1:11442612	1.4122	-0.163537	15.4744	3.47704e-34	4.54586e-33	66.7491
chr14:36666555	3.08573	-1.79884	15.4744	3.47857e-34	4.54784e-33	66.7486
chr19:1289881	1.32927	1.86732	15.4743	3.47887e-34	4.54823e-33	66.7485
chr16:57528720	3.10451	-2.50457	15.4743	3.47888e-34	4.54823e-33	66.7485
chr10:61292132	-2.92183	1.20116	-15.4743	3.47958e-34	4.54914e-33	66.7483
chr12:6465983	1.49354	0.634207	15.4743	3.47988e-34	4.54952e-33	66.7482
chr2:241891423	2.00756	1.28951	15.4743	3.48037e-34	4.55016e-33	66.7481
chr6:32155874	1.375	2.33323	15.4743	3.48046e-34	4.55027e-33	66.7481
chr2:197706717	-1.22366	0.249268	-15.4742	3.48133e-34	4.55139e-33	66.7478
chr1:9875509	1.9478	-1.06463	15.4742	3.48138e-34	4.55146e-33	66.7478
chr10:91294770	-2.27524	0.00871951	-15.4742	3.48143e-34	4.55152e-33	66.7478
chr11:44311681	-2.13183	-1.66835	-15.4742	3.48192e-34	4.55214e-33	66.7477
chr2:74508410	1.71646	-3.09799	15.4742	3.48195e-34	4.55217e-33	66.7477
chr12:25251918	2.24171	-0.950122	15.4742	3.4821e-34	4.55236e-33	66.7476
chr11:64060278	1.84659	-2.32927	15.4742	3.48267e-34	4.5531e-33	66.7474
chr17:46756895	2.0339	1.21585	15.4742	3.48273e-34	4.55318e-33	66.7474
chr10:101066172	2.43341	-2.96061	15.4742	3.48284e-34	4.5533e-33	66.7474
chr15:33182593	1.85305	0.284207	15.4742	3.48312e-34	4.55366e-33	66.7473
chr15:40253413	2.3828	-1.42323	15.4741	3.48333e-34	4.55393e-33	66.7473
chr2:168027769	1.57756	2.60659	15.4741	3.48342e-34	4.55404e-33	66.7472
chr17:83070538	-2.04622	0.889695	-15.4741	3.48376e-34	4.55448e-33	66.7471
chr12:57737897	2.69902	-1.56183	15.4741	3.4845e-34	4.55543e-33	66.7469
chr5:178861365	3.07732	-1.17415	15.4741	3.4845e-34	4.55543e-33	66.7469
chr18:5546794	1.60695	-2.22848	15.4741	3.48456e-34	4.55549e-33	66.7469
chr3:127591733	3.02988	-2.04079	15.4741	3.48529e-34	4.55644e-33	66.7467
chr17:81092669	3.24268	-1.1911	15.4741	3.48538e-34	4.55654e-33	66.7467
chr12:130752930	2.71549	-1.59116	15.474	3.48568e-34	4.55693e-33	66.7466
chr11:111300903	-1.89598	2.29213	-15.474	3.48704e-34	4.5587e-33	66.7462
chr7:2082533	2.11817	0.558963	15.474	3.48731e-34	4.55905e-33	66.7461
chr20:63446294	-2.32159	-0.735305	-15.474	3.48752e-34	4.55931e-33	66.7461
chr1:202229957	-1.87012	2.12774	-15.474	3.48769e-34	4.55952e-33	66.746
chr3:129560672	2.14878	-2.48293	15.4739	3.48778e-34	4.55963e-33	66.746
chr8:38465654	1.75195	-3.10683	15.4739	3.48861e-34	4.56071e-33	66.7457
chr5:179804809	-1.31012	2.04262	-15.4739	3.48898e-34	4.56118e-33	66.7456
chr13:113507246	-1.855	2.51604	-15.4739	3.48904e-34	4.56126e-33	66.7456
chr20:19993921	2.53561	-0.864268	15.4739	3.48913e-34	4.56136e-33	66.7456
chr1:53276727	2.57524	-0.860671	15.4739	3.48929e-34	4.56156e-33	66.7455
chr16:86772767	2.87049	-1.7889	15.4739	3.48998e-34	4.56246e-33	66.7454
chr7:130667823	1.93463	-2.14195	15.4738	3.49063e-34	4.56329e-33	66.7452
chr21:43928283	-1.94939	2.02018	-15.4738	3.49126e-34	4.56411e-33	66.745
chr12:76033016	2.32744	-1.28006	15.4738	3.49174e-34	4.56473e-33	66.7448
chr15:98735344	-1.67451	2.46043	-15.4737	3.4924e-34	4.56559e-33	66.7447
chr1:23799557	1.95012	-2.9964	15.4737	3.49353e-34	4.56705e-33	66.7443
chr2:79576538	-2.93476	1.1103	-15.4737	3.49388e-34	4.5675e-33	66.7442
chr18:33185168	2.54354	-0.0670122	15.4737	3.49397e-34	4.56762e-33	66.7442
chr20:6054095	2.43756	-1.53561	15.4737	3.49404e-34	4.56769e-33	66.7442
chr7:6551062	2.49634	0.608171	15.4737	3.4942e-34	4.5679e-33	66.7441
chr17:4903012	-2.66573	1.27774	-15.4736	3.4945e-34	4.56828e-33	66.7441
chr5:143240278	2.12195	1.0211	15.4736	3.49483e-34	4.5687e-33	66.744
chr1:9847977	-1.41085	1.64226	-15.4736	3.49541e-34	4.56945e-33	66.7438
chr15:99077112	1.44659	0.353293	15.4736	3.4958e-34	4.56996e-33	66.7437
chr5:86968395	-1.92549	-0.784207	-15.4736	3.49599e-34	4.57019e-33	66.7436
chr3:177055809	1.44939	1.1553	15.4735	3.49737e-34	4.57199e-33	66.7432
chr8:143508070	-1.70402	3.21201	-15.4735	3.49782e-34	4.57257e-33	66.7431
chr10:3781607	2.99439	-1.83146	15.4735	3.49801e-34	4.57281e-33	66.7431
chr1:58888791	-1.93	0.580854	-15.4735	3.49801e-34	4.57281e-33	66.7431
chr2:3779052	-2.53963	1.21848	-15.4735	3.49816e-34	4.57299e-33	66.743
chr22:37539322	1.72329	-2.28213	15.4735	3.49837e-34	4.57325e-33	66.743
chr4:57114028	1.52829	1.44366	15.4735	3.49847e-34	4.57338e-33	66.7429
chr18:63151718	-3.01146	1.61354	-15.4735	3.49851e-34	4.57343e-33	66.7429
chr18:52345643	1.40537	0.737805	15.4735	3.49871e-34	4.57367e-33	66.7429
chr21:34669119	2.51756	-2.99537	15.4734	3.49899e-34	4.57403e-33	66.7428
chr14:55804606	1.54329	1.86982	15.4734	3.49924e-34	4.57435e-33	66.7427
chr11:128690548	2.73988	-2.35226	15.4734	3.49945e-34	4.57461e-33	66.7426
chr2:235917897	-1.78463	2.69768	-15.4734	3.49986e-34	4.57514e-33	66.7425
chr9:130845978	2.53122	-1.98756	15.4734	3.50047e-34	4.57593e-33	66.7424
chr17:866710	-2.4272	0.630061	-15.4734	3.50094e-34	4.57654e-33	66.7422
chr1:7472107	2.89866	-1.38982	15.4734	3.50113e-34	4.57678e-33	66.7422
chr10:76112457	2.59171	-2.375	15.4734	3.50115e-34	4.5768e-33	66.7422
chr16:19885691	2.42427	-2.38226	15.4734	3.50118e-34	4.57683e-33	66.7421
chr7:2614580	-2.51293	0.812195	-15.4733	3.50152e-34	4.57727e-33	66.742
chr17:79178467	1.76817	2.0014	15.4733	3.50154e-34	4.57727e-33	66.742
chr8:60923196	2.60341	-2.80866	15.4733	3.50177e-34	4.57757e-33	66.742
chr11:76545703	-2.07512	2.44695	-15.4733	3.50217e-34	4.57809e-33	66.7419
chr11:119726822	-2.30146	0.957195	-15.4733	3.5022e-34	4.57811e-33	66.7419
chr20:61412297	1.60476	2.22128	15.4733	3.50262e-34	4.57866e-33	66.7417
chr15:40276514	1.46232	0.706037	15.4733	3.50268e-34	4.57873e-33	66.7417
chr8:22056503	1.97537	-0.0903659	15.4733	3.50314e-34	4.57932e-33	66.7416
chr2:46855679	2.35549	-1.76226	15.4733	3.50337e-34	4.57961e-33	66.7415
chr11:1443155	1.74159	1.95848	15.4733	3.50346e-34	4.57971e-33	66.7415
chr16:88437665	2.29122	-2.18415	15.4732	3.50416e-34	4.58063e-33	66.7413
chr4:140092447	2.56256	-2.19713	15.4732	3.50421e-34	4.58068e-33	66.7413
chr17:45244000	2.47232	-1.23348	15.4732	3.50452e-34	4.58108e-33	66.7412
chr9:135521155	1.6789	1.69323	15.4732	3.5046e-34	4.58117e-33	66.7412
chr9:96027849	2.19902	-2.24171	15.4732	3.50526e-34	4.58203e-33	66.741
chr3:49718128	2.16317	1.94915	15.4732	3.50539e-34	4.58219e-33	66.7409
chr14:59463940	2.26585	-0.0219512	15.4732	3.50549e-34	4.58232e-33	66.7409
chr3:149656974	2.4872	-2.47567	15.4732	3.5056e-34	4.58244e-33	66.7409
chr16:91725	-2.90378	1.20384	-15.4731	3.50626e-34	4.5833e-33	66.7407
chr11:32386957	1.83659	-2.84	15.4731	3.50732e-34	4.58468e-33	66.7404
chr19:42199376	-2.73207	0.0893293	-15.473	3.50817e-34	4.58578e-33	66.7402
chr12:2198128	3.13195	-1.7778	15.473	3.50827e-34	4.58591e-33	66.7401
chr1:203151991	2.85183	-2.04262	15.473	3.50835e-34	4.586e-33	66.7401
chr22:46758912	1.71134	-3.60274	15.473	3.50854e-34	4.58624e-33	66.74
chr5:157264744	-1.53744	2.93226	-15.473	3.50864e-34	4.58637e-33	66.74
chr12:117100627	1.29085	0.509573	15.473	3.50865e-34	4.58637e-33	66.74
chr16:75463483	2.64329	-1.70372	15.473	3.50891e-34	4.5867e-33	66.7399
chr17:78041013	-2.37476	-0.169329	-15.473	3.50916e-34	4.58701e-33	66.7399
chr19:54191898	1.48122	-3.30744	15.473	3.50917e-34	4.58702e-33	66.7399
chr4:70737131	-2.92476	1.37616	-15.473	3.50935e-34	4.58725e-33	66.7398
chr19:49338950	3.06122	-1.88646	15.473	3.50968e-34	4.58767e-33	66.7397
chr1:223713415	3.16878	-1.78634	15.473	3.50971e-34	4.5877e-33	66.7397
chr19:15283757	2.60354	-1.85238	15.473	3.50983e-34	4.58785e-33	66.7397
chr11:1534923	2.01841	-0.21811	15.473	3.50997e-34	4.58802e-33	66.7396
chr10:117132651	2.5578	-1.73695	15.473	3.51011e-34	4.5882e-33	66.7396
chr3:56784328	-2.64329	-0.235061	-15.4729	3.51039e-34	4.58856e-33	66.7395
chr2:201233338	-1.88329	-1.7164	-15.4729	3.51081e-34	4.5891e-33	66.7394
chr2:113278840	1.81037	1.34396	15.4729	3.51185e-34	4.59045e-33	66.7391
chr11:1891080	-3.26232	1.97713	-15.4728	3.51302e-34	4.59197e-33	66.7388
chr2:58762291	2.23756	-2.41159	15.4728	3.51312e-34	4.5921e-33	66.7387
chr8:81036889	2.77561	-1.78134	15.4728	3.51342e-34	4.59247e-33	66.7387
chr6:41548765	-1.71244	-1.18951	-15.4728	3.51382e-34	4.59298e-33	66.7385
chr3:195911819	-2.41427	1.44811	-15.4728	3.51436e-34	4.59369e-33	66.7384
chr17:27475451	-2.70732	1.20659	-15.4727	3.51497e-34	4.59447e-33	66.7382
chr6:26385874	-2.02329	1.8925	-15.4727	3.51515e-34	4.5947e-33	66.7382
chr2:109130351	1.95927	-2.39573	15.4727	3.51522e-34	4.59479e-33	66.7381
chr15:64004760	3.18549	-1.80238	15.4727	3.51536e-34	4.59495e-33	66.7381
chr16:7321888	-1.69427	0.574817	-15.4727	3.51574e-34	4.59545e-33	66.738
chr22:20157438	1.79183	-0.582866	15.4727	3.51578e-34	4.59549e-33	66.738
chr1:27350073	2.8272	-2.74323	15.4727	3.51597e-34	4.59572e-33	66.7379
chr8:1858726	-1.85073	2.65207	-15.4727	3.51603e-34	4.5958e-33	66.7379
chr8:1667905	-2.42988	2.4836	-15.4727	3.51604e-34	4.5958e-33	66.7379
chr16:66961200	1.99902	-2.02244	15.4727	3.51624e-34	4.59605e-33	66.7379
chr2:87640273	-2.62671	0.815793	-15.4727	3.51631e-34	4.59614e-33	66.7378
chr20:58902714	1.51146	2.2361	15.4726	3.51732e-34	4.59745e-33	66.7375
chr16:31224277	2.7022	-0.65378	15.4726	3.51784e-34	4.59812e-33	66.7374
chr8:71557133	2.27976	-3.21707	15.4726	3.51793e-34	4.59823e-33	66.7374
chr3:197662562	1.60341	1.65	15.4726	3.51817e-34	4.59854e-33	66.7373
chr15:60945559	1.83037	1.39177	15.4726	3.51852e-34	4.59899e-33	66.7372
chr1:1920632	1.23976	0.950976	15.4726	3.51874e-34	4.59926e-33	66.7371
chr19:56664035	2.05549	1.22713	15.4726	3.51892e-34	4.5995e-33	66.7371
chr10:132919214	-2.18598	1.60628	-15.4725	3.51981e-34	4.60065e-33	66.7368
chr13:113000936	1.62793	-1.55628	15.4725	3.52051e-34	4.60155e-33	66.7366
chr1:3157699	1.71927	2.16915	15.4725	3.52057e-34	4.60162e-33	66.7366
chr2:165176311	1.65134	1.37982	15.4725	3.52081e-34	4.60192e-33	66.7366
chr21:42295479	-2.63378	0.925183	-15.4725	3.52135e-34	4.60262e-33	66.7364
chr10:68232081	2.70866	-1.27628	15.4724	3.52188e-34	4.6033e-33	66.7363
chr5:138467175	-1.86659	3.14305	-15.4724	3.52217e-34	4.60367e-33	66.7362
chr8:1671694	1.45073	2.21573	15.4724	3.5229e-34	4.60463e-33	66.736
chr2:240701023	1.56293	1.15963	15.4724	3.52295e-34	4.60468e-33	66.7359
chr6:85114478	-3.3089	1.07726	-15.4724	3.52356e-34	4.60547e-33	66.7358
chr4:10549499	2.3322	-0.230244	15.4724	3.52367e-34	4.60561e-33	66.7357
chr10:101135824	2.08354	-1.62726	15.4723	3.52392e-34	4.60592e-33	66.7357
chr6:6759865	1.675	2.27067	15.4723	3.52417e-34	4.60624e-33	66.7356
chr16:67404595	3.17073	-1.53244	15.4723	3.52442e-34	4.60655e-33	66.7355
chr10:132417302	1.68122	1.43073	15.4723	3.52513e-34	4.60748e-33	66.7353
chr3:126275525	-1.98768	0.400183	-15.4723	3.52556e-34	4.60803e-33	66.7352
chr9:971490	2.94098	-2.09451	15.4723	3.52586e-34	4.60841e-33	66.7351
chr11:64369693	-2.0511	2.20262	-15.4722	3.52747e-34	4.6105e-33	66.7347
chr1:64564936	-2.78378	1.27994	-15.4722	3.52786e-34	4.61101e-33	66.7346
chr19:13087923	1.62707	1.51305	15.4722	3.52794e-34	4.6111e-33	66.7345
chr5:912870	-2.77366	1.21012	-15.4721	3.52878e-34	4.6122e-33	66.7343
chr1:48182766	-3.05598	1.12177	-15.4721	3.52908e-34	4.61258e-33	66.7342
chr19:32677301	-1.45061	-1.01689	-15.4721	3.52925e-34	4.61279e-33	66.7342
chr15:61907612	-2.7189	1.30762	-15.4721	3.52929e-34	4.61284e-33	66.7342
chr17:72539697	2.07085	1.77591	15.4721	3.52952e-34	4.61312e-33	66.7341
chr1:201602987	2.45146	-0.807195	15.4721	3.52973e-34	4.61339e-33	66.734
chr8:95216660	1.38549	1.96604	15.4721	3.52995e-34	4.61367e-33	66.734
chr7:101362448	2.32415	-1.03037	15.4721	3.5304e-34	4.61426e-33	66.7338
chr8:20255259	1.10122	0.448049	15.472	3.53081e-34	4.61478e-33	66.7337
chr1:20637019	1.54671	2.12348	15.472	3.53098e-34	4.61499e-33	66.7337
chr17:2123064	-1.83683	-2.86756	-15.472	3.53121e-34	4.61529e-33	66.7336
chr13:44219983	-1.94512	2.60073	-15.472	3.5314e-34	4.61553e-33	66.7336
chr20:63765995	1.73793	2.45433	15.472	3.53141e-34	4.61553e-33	66.7336
chr16:71231050	1.5139	-1.73476	15.472	3.5319e-34	4.61615e-33	66.7334
chr14:103138471	1.62024	1.30244	15.472	3.53222e-34	4.61657e-33	66.7333
chr8:94719074	1.84683	-1.6328	15.472	3.53224e-34	4.61659e-33	66.7333
chr19:4115135	-2.395	0.0929878	-15.472	3.53262e-34	4.61708e-33	66.7332
chr16:86297973	-2.06183	-1.18262	-15.472	3.53268e-34	4.61714e-33	66.7332
chr10:132418908	2.24768	-2.51652	15.4719	3.53348e-34	4.61818e-33	66.733
chr3:181703952	2.6122	-2.25841	15.4719	3.53363e-34	4.61837e-33	66.7329
chr20:14352264	2.67829	-1.53061	15.4719	3.53411e-34	4.61899e-33	66.7328
chr16:30564088	1.33415	0.761098	15.4719	3.53428e-34	4.6192e-33	66.7327
chr12:108634609	-2.54573	0.540915	-15.4719	3.53445e-34	4.61942e-33	66.7327
chr13:30142582	2.47341	-2.36305	15.4719	3.53485e-34	4.61993e-33	66.7326
chr1:46550429	1.57756	1.38963	15.4719	3.53486e-34	4.61993e-33	66.7326
chr2:69829025	1.49622	-1.88787	15.4719	3.53494e-34	4.62003e-33	66.7326
chr9:130128896	3.01329	-2.35091	15.4718	3.53624e-34	4.62172e-33	66.7322
chr16:29201607	2.8489	-1.76506	15.4718	3.53656e-34	4.62213e-33	66.7321
chr17:74919499	1.8578	0.760244	15.4718	3.5367e-34	4.6223e-33	66.7321
chr8:42411514	1.39085	0.571768	15.4718	3.53675e-34	4.62236e-33	66.732
chr7:151351220	1.39085	0.597378	15.4718	3.53688e-34	4.62252e-33	66.732
chr2:174249135	1.63049	2.47549	15.4717	3.53758e-34	4.62342e-33	66.7318
chr1:154957314	2.78744	-1.17982	15.4717	3.53777e-34	4.62367e-33	66.7318
chr8:141245453	-1.78085	2.45701	-15.4717	3.53863e-34	4.62479e-33	66.7315
chr1:43349467	2.93683	-3.0728	15.4717	3.53892e-34	4.62515e-33	66.7314
chr10:100731950	2.15902	-0.636098	15.4717	3.53918e-34	4.62548e-33	66.7314
chr22:19963649	3.1861	-1.41061	15.4717	3.53949e-34	4.62589e-33	66.7313
chr2:30992998	2.42293	-0.479024	15.4716	3.53994e-34	4.62646e-33	66.7311
chr12:6768725	3.23915	-1.89896	15.4716	3.54004e-34	4.62658e-33	66.7311
chr14:32932531	1.96305	0.0522561	15.4716	3.54097e-34	4.62778e-33	66.7309
chr12:108634093	-2.26146	0.129878	-15.4716	3.54159e-34	4.62859e-33	66.7307
chr1:11787390	2.68805	-2.62561	15.4716	3.54165e-34	4.62866e-33	66.7307
chr10:12348783	1.94646	-2.75872	15.4716	3.54166e-34	4.62866e-33	66.7307
chr20:45971334	1.77817	-2.47677	15.4715	3.54272e-34	4.63004e-33	66.7304
chr13:100675955	1.64171	-2.26146	15.4715	3.5428e-34	4.63013e-33	66.7303
chr2:43068255	2.18744	1.07445	15.4715	3.54309e-34	4.63051e-33	66.7303
chr15:100930010	2.93232	-1.65555	15.4715	3.54336e-34	4.63085e-33	66.7302
chr19:7705869	-2.41098	0.152683	-15.4715	3.5438e-34	4.63142e-33	66.7301
chr5:27038793	2.61744	-2.08201	15.4714	3.54447e-34	4.63229e-33	66.7299
chr20:63738430	2.005	0.498963	15.4714	3.54504e-34	4.63302e-33	66.7297
chr15:90063356	-2.21183	1.9603	-15.4714	3.54545e-34	4.63355e-33	66.7296
chr8:141226451	-1.75561	2.67476	-15.4714	3.54597e-34	4.63422e-33	66.7294
chr9:214257	1.83646	1.33628	15.4714	3.54599e-34	4.63424e-33	66.7294
chr1:16159110	3.10537	-1.67902	15.4714	3.54641e-34	4.63477e-33	66.7293
chr10:113409337	-1.72634	3.05463	-15.4714	3.54645e-34	4.63482e-33	66.7293
chr20:23013684	1.96524	-1.67482	15.4713	3.54657e-34	4.63497e-33	66.7293
chr22:27799861	3.4822	-2.11085	15.4713	3.54706e-34	4.6356e-33	66.7291
chr1:117571294	2.99549	-1.59018	15.4713	3.54769e-34	4.63641e-33	66.729
chr18:76968341	2.6089	-0.469085	15.4713	3.54781e-34	4.63657e-33	66.7289
chr11:45371781	1.81854	-1.0222	15.4713	3.54825e-34	4.63713e-33	66.7288
chr22:32200020	1.48902	2.10159	15.4713	3.54844e-34	4.63737e-33	66.7287
chr19:5915204	3.02585	-1.70024	15.4713	3.5487e-34	4.63771e-33	66.7287
chr1:16725153	2.22195	-0.0303659	15.4713	3.54875e-34	4.63775e-33	66.7287
chr2:46073637	3.49671	-2.20787	15.4712	3.54876e-34	4.63776e-33	66.7287
chr9:136522692	-3.23561	1.47195	-15.4712	3.54878e-34	4.63778e-33	66.7286
chr14:67886786	1.56073	2.78512	15.4712	3.54958e-34	4.63881e-33	66.7284
chr3:181703737	2.51037	-2.73738	15.4712	3.54966e-34	4.63891e-33	66.7284
chr2:235917669	-1.72573	2.05518	-15.4712	3.55004e-34	4.6394e-33	66.7283
chr21:35473281	-1.87366	2.34037	-15.4712	3.55044e-34	4.63992e-33	66.7282
chr9:18190860	2.62	-1.26122	15.4712	3.55061e-34	4.64013e-33	66.7281
chr7:35038593	1.65341	-2.6928	15.4712	3.55074e-34	4.64029e-33	66.7281
chr19:13012382	2.45402	-2.01238	15.4712	3.5509e-34	4.64049e-33	66.728
chr19:51141318	2.1722	0.242317	15.4711	3.55108e-34	4.64071e-33	66.728
chr17:11242723	-1.92524	0.681768	-15.4711	3.55113e-34	4.64077e-33	66.728
chr11:128455120	-2.87524	1.18921	-15.4711	3.55203e-34	4.64194e-33	66.7277
chr13:113531737	1.9928	2.59604	15.4711	3.55245e-34	4.64248e-33	66.7276
chr17:63482447	1.80671	2.37079	15.4711	3.55267e-34	4.64275e-33	66.7276
chr1:6001219	1.80512	1.7878	15.4711	3.55281e-34	4.64293e-33	66.7275
chr8:100105729	1.91024	-1.54098	15.4711	3.55286e-34	4.64299e-33	66.7275
chr5:85865	2.22171	0.840244	15.4711	3.55298e-34	4.64313e-33	66.7275
chr2:43293149	1.53488	1.64354	15.4711	3.55308e-34	4.64326e-33	66.7274
chr4:20284005	2.67659	-1.26012	15.471	3.55523e-34	4.64606e-33	66.7268
chr6:159748360	-1.56634	2.70073	-15.471	3.55532e-34	4.64617e-33	66.7268
chr11:128777184	2.82024	-1.60744	15.4709	3.55561e-34	4.64654e-33	66.7267
chr2:85326056	-1.85866	2.08213	-15.4709	3.55591e-34	4.64692e-33	66.7266
chr14:52356111	-2.9222	1.39805	-15.4709	3.55665e-34	4.64788e-33	66.7264
chr10:129896311	-2.53817	1.31494	-15.4709	3.55757e-34	4.64908e-33	66.7262
chr5:95818395	-2.32366	-0.724268	-15.4709	3.55786e-34	4.64944e-33	66.7261
chr12:10220881	-3.13159	1.41994	-15.4708	3.55849e-34	4.65026e-33	66.7259
chr6:100457569	-1.73683	-1.89232	-15.4708	3.55856e-34	4.65034e-33	66.7259
chr12:15494775	1.67866	-2.76299	15.4708	3.55873e-34	4.65055e-33	66.7259
chr18:48475742	1.96598	-2.54482	15.4708	3.56009e-34	4.65232e-33	66.7255
chr4:182141226	2.32146	-3.06512	15.4707	3.5603e-34	4.6526e-33	66.7254
chr19:5148155	2.19646	0.108598	15.4707	3.56054e-34	4.65289e-33	66.7253
chr7:5355258	2.70354	0.628598	15.4707	3.5609e-34	4.65335e-33	66.7252
chr10:48466524	3.04817	-1.87445	15.4707	3.5615e-34	4.65414e-33	66.7251
chr6:34146156	1.71122	-1.52195	15.4707	3.56183e-34	4.65455e-33	66.725
chr19:7863609	2.44695	-2.55738	15.4706	3.56252e-34	4.65545e-33	66.7248
chr4:8149310	1.65707	2.20476	15.4706	3.56253e-34	4.65545e-33	66.7248
chr3:14337023	-2.92024	0.425488	-15.4706	3.56326e-34	4.65639e-33	66.7246
chr1:1208494	-1.96524	0.247622	-15.4706	3.56327e-34	4.6564e-33	66.7246
chr22:29049940	-2.53341	2.09707	-15.4706	3.5635e-34	4.65669e-33	66.7245
chr12:64532129	2.32915	-0.514085	15.4706	3.56409e-34	4.65745e-33	66.7243
chr7:101436289	-1.59707	0.169634	-15.4705	3.565e-34	4.65863e-33	66.7241
chr15:62483944	2.96768	-0.742744	15.4705	3.56551e-34	4.65929e-33	66.7239
chr7:989909	-1.91671	3.04067	-15.4705	3.5656e-34	4.6594e-33	66.7239
chr12:1593317	2.3578	-1.43463	15.4705	3.56619e-34	4.66016e-33	66.7238
chr10:18533667	-2.11268	1.78512	-15.4705	3.56632e-34	4.66033e-33	66.7237
chr12:99155172	-1.61049	-1.48915	-15.4705	3.56652e-34	4.66058e-33	66.7237
chr19:12997372	-1.74707	3.09049	-15.4705	3.56653e-34	4.66058e-33	66.7237
chr1:201127558	1.72598	1.34238	15.4705	3.56677e-34	4.66089e-33	66.7236
chr10:132547709	-1.66244	1.51134	-15.4705	3.56678e-34	4.6609e-33	66.7236
chr2:579624	-2.91463	1.16573	-15.4705	3.56689e-34	4.66103e-33	66.7236
chr17:80891287	2.72171	-0.452195	15.4704	3.56757e-34	4.66191e-33	66.7234
chr7:47537563	2.11963	-2.60616	15.4704	3.56797e-34	4.66241e-33	66.7233
chr18:63587430	-2.81573	1.50323	-15.4704	3.56834e-34	4.66289e-33	66.7232
chr5:1315880	-2.00134	-0.872134	-15.4704	3.56838e-34	4.66294e-33	66.7231
chr7:76053873	1.6861	2.73902	15.4704	3.5688e-34	4.66348e-33	66.723
chr16:88490429	2.10561	2.6061	15.4704	3.56884e-34	4.66352e-33	66.723
chr2:231052539	1.61939	-2.20213	15.4704	3.56925e-34	4.66405e-33	66.7229
chr19:1909889	-2.55	0.630122	-15.4703	3.56993e-34	4.66492e-33	66.7227
chr19:1874238	2.22963	-2.95177	15.4703	3.57032e-34	4.66543e-33	66.7226
chr6:107635400	1.86951	2.32256	15.4703	3.57041e-34	4.66554e-33	66.7226
chr1:183547130	-1.61427	1.77628	-15.4703	3.57073e-34	4.66594e-33	66.7225
chr15:60917882	3.05951	-1.59744	15.4703	3.57082e-34	4.66605e-33	66.7225
chr2:9111019	1.60829	1.76537	15.4703	3.57094e-34	4.6662e-33	66.7224
chr1:15683843	-1.17671	0.352012	-15.4702	3.57163e-34	4.66709e-33	66.7222
chr17:48568891	-1.75841	-0.82311	-15.4702	3.57183e-34	4.66735e-33	66.7222
chr16:31472945	1.97805	-2.23098	15.4702	3.57187e-34	4.66739e-33	66.7222
chr17:63841406	1.6339	-2.79939	15.4702	3.57209e-34	4.66767e-33	66.7221
chr16:54937449	2.12488	-3.16976	15.4701	3.57406e-34	4.67024e-33	66.7216
chr10:133757	2.69744	-1.88018	15.4701	3.57435e-34	4.67061e-33	66.7215
chr14:105004200	-2.15951	1.49488	-15.4701	3.57511e-34	4.67159e-33	66.7213
chr6:41408918	2.79159	-1.62067	15.4701	3.57512e-34	4.6716e-33	66.7213
chr1:3465672	-2.91061	1.09896	-15.4701	3.57531e-34	4.67183e-33	66.7212
chr15:101359183	2.835	-1.80213	15.4701	3.57532e-34	4.67184e-33	66.7212
chr17:37430994	-1.68122	2.19122	-15.4701	3.57539e-34	4.67193e-33	66.7212
chr2:128260968	3.0772	-2.21445	15.4701	3.57561e-34	4.6722e-33	66.7211
chr16:75567272	1.59829	-0.311585	15.4701	3.57562e-34	4.67221e-33	66.7211
chr2:144279592	1.66866	2.48628	15.47	3.57648e-34	4.67333e-33	66.7209
chr8:111416236	1.91341	1.52098	15.47	3.57657e-34	4.67344e-33	66.7208
chr16:68738396	2.97878	-2.34744	15.47	3.57702e-34	4.674e-33	66.7207
chr1:24120194	2.87256	-2.02494	15.47	3.57726e-34	4.67432e-33	66.7207
chr14:51533221	2.93037	-1.9864	15.47	3.57733e-34	4.6744e-33	66.7206
chr1:151326304	2.78573	-2.46409	15.47	3.57738e-34	4.67445e-33	66.7206
chr15:74434241	1.97695	-2.92835	15.47	3.57836e-34	4.67573e-33	66.7203
chr18:9709597	1.94427	-3.04506	15.4699	3.57892e-34	4.67645e-33	66.7202
chr1:220894933	3.03317	-1.37463	15.4699	3.57926e-34	4.67689e-33	66.7201
chr22:27461362	1.44037	1.40238	15.4699	3.57936e-34	4.67701e-33	66.7201
chr7:2761161	2.36268	2.38963	15.4699	3.57962e-34	4.67734e-33	66.72
chr17:47852365	-1.85476	-2.16213	-15.4699	3.57963e-34	4.67734e-33	66.72
chr1:109281903	-1.6611	0.463841	-15.4699	3.57968e-34	4.6774e-33	66.72
chr1:43300272	-2.1911	2.1736	-15.4699	3.57981e-34	4.67756e-33	66.7199
chr12:1566896	1.8189	-2.39628	15.4699	3.58024e-34	4.67812e-33	66.7198
chr5:36686088	-2.49195	0.804268	-15.4699	3.58026e-34	4.67813e-33	66.7198
chr6:41637053	2.97915	-2.54957	15.4699	3.58049e-34	4.67842e-33	66.7198
chr14:36666642	2.8278	-1.65427	15.4699	3.58065e-34	4.67862e-33	66.7197
chr12:111369649	1.74098	-2.05329	15.4699	3.58067e-34	4.67864e-33	66.7197
chr2:88013832	-2.31159	1.83287	-15.4698	3.58121e-34	4.67934e-33	66.7196
chr9:93307845	1.73134	2.77445	15.4698	3.58159e-34	4.67983e-33	66.7194
chr1:183185883	2.81537	-2.10354	15.4698	3.58168e-34	4.67993e-33	66.7194
chr9:137229712	1.42012	0.0389634	15.4698	3.58201e-34	4.68036e-33	66.7193
chr16:67184978	1.62598	-1.60884	15.4698	3.58211e-34	4.68048e-33	66.7193
chr8:27431152	1.42293	2.74366	15.4698	3.58245e-34	4.68091e-33	66.7192
chr6:139655617	2.67463	-0.883049	15.4698	3.58271e-34	4.68124e-33	66.7191
chr7:68972345	1.56817	-0.25811	15.4698	3.58275e-34	4.68129e-33	66.7191
chr1:24931912	2.65012	-2.00787	15.4698	3.58278e-34	4.68131e-33	66.7191
chr17:48583578	-1.95085	2.27409	-15.4698	3.58283e-34	4.68137e-33	66.7191
chrX:21376185	1.76634	0.13561	15.4697	3.58333e-34	4.68201e-33	66.719
chr14:104655560	1.97049	1.64707	15.4697	3.58343e-34	4.68213e-33	66.7189
chr17:81701283	-1.82683	0.971098	-15.4697	3.5835e-34	4.68222e-33	66.7189
chr9:130919065	-1.8561	1.68866	-15.4697	3.58358e-34	4.68232e-33	66.7189
chr21:44518860	-2.27	1.92659	-15.4697	3.58388e-34	4.68271e-33	66.7188
chr15:60759706	-3.17171	1.08744	-15.4697	3.58427e-34	4.6832e-33	66.7187
chr16:927802	-2.16524	2.47055	-15.4697	3.58445e-34	4.68343e-33	66.7186
chr5:114319705	-2.52829	1.69622	-15.4697	3.5845e-34	4.68348e-33	66.7186
chr8:129983709	3.18256	-1.39701	15.4697	3.58463e-34	4.68364e-33	66.7186
chrX:40108215	2.40524	-1.63896	15.4697	3.58526e-34	4.68446e-33	66.7184
chr19:3193725	-2.87683	1.49402	-15.4696	3.58546e-34	4.68471e-33	66.7184
chr9:34372116	1.79207	1.48213	15.4696	3.58549e-34	4.68474e-33	66.7184
chr10:66893160	1.56744	-0.161159	15.4696	3.5859e-34	4.68527e-33	66.7182
chr10:73818539	-2.23939	0.424451	-15.4696	3.58626e-34	4.68573e-33	66.7181
chr19:38596413	2.94976	-1.82268	15.4696	3.58719e-34	4.68694e-33	66.7179
chr17:51508321	-2.03561	1.87817	-15.4696	3.58758e-34	4.68744e-33	66.7178
chr2:176175709	1.51866	-0.763841	15.4696	3.58758e-34	4.68744e-33	66.7178
chr11:11619644	1.46463	1.28988	15.4695	3.58779e-34	4.68769e-33	66.7177
chr1:151992908	1.87195	-2.95744	15.4695	3.58784e-34	4.68776e-33	66.7177
chr12:58882969	-1.96683	2.99598	-15.4695	3.58799e-34	4.68794e-33	66.7177
chr6:49713586	2.20817	-2.13518	15.4695	3.58822e-34	4.68822e-33	66.7176
chr3:129063910	-2.45951	2.02244	-15.4695	3.58826e-34	4.68828e-33	66.7176
chr6:626295	1.75988	1.76311	15.4695	3.5883e-34	4.68832e-33	66.7176
chr9:132056890	-2.29341	2.29646	-15.4695	3.58851e-34	4.68858e-33	66.7175
chr9:128393332	2.62549	-1.84311	15.4695	3.58942e-34	4.68976e-33	66.7173
chr1:38183413	1.60171	2.19634	15.4695	3.5897e-34	4.69012e-33	66.7172
chr1:2299375	-1.94439	-2.72512	-15.4695	3.58985e-34	4.69031e-33	66.7171
chr2:235535274	-2.53756	1.13317	-15.4694	3.59008e-34	4.6906e-33	66.7171
chr4:38529980	-1.84963	-1.4825	-15.4694	3.59082e-34	4.69156e-33	66.7169
chr13:101452685	2.07232	0.836037	15.4694	3.59102e-34	4.6918e-33	66.7168
chr19:45396865	-3.14488	1.61049	-15.4694	3.59107e-34	4.69187e-33	66.7168
chr1:39574290	1.74841	1.29848	15.4694	3.59177e-34	4.69277e-33	66.7166
chr1:56965751	1.72549	-1.0286	15.4694	3.59189e-34	4.69292e-33	66.7166
chr2:48597897	1.57073	2.21134	15.4693	3.59288e-34	4.6942e-33	66.7163
chr1:1309893	3.06134	-1.75774	15.4693	3.59354e-34	4.69505e-33	66.7161
chr16:87919517	1.70585	1.2872	15.4693	3.59357e-34	4.69508e-33	66.7161
chr4:30723114	1.90366	-2.9861	15.4693	3.59376e-34	4.69533e-33	66.7161
chr22:24540268	1.57305	1.71921	15.4693	3.59384e-34	4.69543e-33	66.716
chr4:7652772	1.92451	-2.7375	15.4693	3.59397e-34	4.69558e-33	66.716
chr17:77377375	-2.9911	1.20274	-15.4693	3.5941e-34	4.69575e-33	66.716
chr10:77186388	1.52744	1.78604	15.4693	3.5942e-34	4.69586e-33	66.7159
chr1:230869215	1.875	-3.33677	15.4693	3.59446e-34	4.69619e-33	66.7159
chr22:38718664	2.95341	-1.96659	15.4692	3.59508e-34	4.697e-33	66.7157
chr12:32454320	3.00671	-1.5925	15.4692	3.59514e-34	4.69707e-33	66.7157
chr20:63743823	-1.54244	1.63024	-15.4692	3.59519e-34	4.69713e-33	66.7157
chr5:72179528	3.01463	-1.85671	15.4692	3.59527e-34	4.69722e-33	66.7156
chr20:62836313	2.72037	-1.8103	15.4692	3.59545e-34	4.69744e-33	66.7156
chr11:113363645	1.87341	-2.17207	15.4692	3.59553e-34	4.69755e-33	66.7156
chr16:85735270	-2.34524	0.990305	-15.4692	3.59609e-34	4.69826e-33	66.7154
chr5:135487965	2.17671	-0.669939	15.4692	3.59616e-34	4.69835e-33	66.7154
chr6:70957798	1.60354	0.882256	15.4692	3.59617e-34	4.69835e-33	66.7154
chr10:101774835	2.34683	-2.60585	15.4692	3.59624e-34	4.69844e-33	66.7154
chr16:85309750	-2.86976	0.935488	-15.4692	3.59626e-34	4.69845e-33	66.7154
chr3:134652442	1.98634	-0.70378	15.4692	3.59681e-34	4.69916e-33	66.7152
chr5:94905	1.6889	1.57591	15.4691	3.59755e-34	4.70012e-33	66.715
chr5:3597259	2.28671	-3.03896	15.4691	3.59758e-34	4.70014e-33	66.715
chr15:59300619	-2.245	-1.97079	-15.4691	3.59786e-34	4.7005e-33	66.7149
chr20:9509354	2.41329	-1.35299	15.4691	3.59844e-34	4.70126e-33	66.7148
chr2:109514536	1.94524	1.6275	15.4691	3.59857e-34	4.70142e-33	66.7147
chr12:92496151	-1.45	2.90476	-15.4691	3.59888e-34	4.70182e-33	66.7146
chrX:39822040	1.98402	-1.3286	15.469	3.6002e-34	4.70352e-33	66.7143
chr7:100641693	-1.45134	-0.259695	-15.469	3.60081e-34	4.70432e-33	66.7141
chr20:59934427	1.74378	-2.26006	15.469	3.60082e-34	4.70433e-33	66.7141
chr3:184129246	1.90512	-1.50659	15.469	3.60096e-34	4.70449e-33	66.7141
chr13:109783630	2.44378	2.04957	15.469	3.60148e-34	4.70516e-33	66.7139
chr16:31148463	2.56085	-2.83079	15.469	3.60155e-34	4.70525e-33	66.7139
chr7:44146825	2.03427	-1.76506	15.4689	3.60217e-34	4.70606e-33	66.7137
chr19:12996683	2.58659	-2.48707	15.4689	3.6023e-34	4.70621e-33	66.7137
chr19:18307009	1.6389	0.528476	15.4689	3.60254e-34	4.70652e-33	66.7136
chr16:1167709	-2.88963	0.686159	-15.4689	3.60267e-34	4.70668e-33	66.7136
chr11:19379653	1.66256	-1.05604	15.4689	3.60283e-34	4.70688e-33	66.7135
chr6:111712542	3.11366	-1.60317	15.4689	3.60286e-34	4.70691e-33	66.7135
chr6:167668482	2.9461	-1.61695	15.4689	3.60287e-34	4.70691e-33	66.7135
chr1:178954575	1.84817	1.84652	15.4689	3.60341e-34	4.7076e-33	66.7134
chr12:93677138	1.58537	-2.92695	15.4688	3.60389e-34	4.70822e-33	66.7132
chr7:100825482	3.43183	-2.28116	15.4688	3.60406e-34	4.70844e-33	66.7132
chr3:126476874	1.88512	0.572927	15.4688	3.60411e-34	4.7085e-33	66.7132
chr19:49125456	2.76415	-2.41951	15.4688	3.60422e-34	4.70864e-33	66.7132
chr5:62305656	1.93683	-2.08573	15.4688	3.60433e-34	4.70877e-33	66.7131
chr7:2531987	-2.98378	1.01628	-15.4688	3.60449e-34	4.70896e-33	66.7131
chr2:213122838	-2.84976	0.975244	-15.4688	3.60468e-34	4.7092e-33	66.713
chr14:73454397	-1.84061	2.15689	-15.4688	3.60596e-34	4.71087e-33	66.7127
chr22:29386901	2.27171	-0.80439	15.4687	3.60634e-34	4.71136e-33	66.7126
chr10:7367783	-2.13049	2.7672	-15.4687	3.60698e-34	4.71218e-33	66.7124
chrX:153828708	1.86195	-1.74451	15.4686	3.60857e-34	4.71425e-33	66.7119
chr2:105867207	2.93256	-1.32348	15.4686	3.6087e-34	4.71441e-33	66.7119
chr12:108856735	1.66671	-4.46933	15.4686	3.61053e-34	4.71679e-33	66.7114
chr5:2727628	-2.38976	1.01732	-15.4685	3.61094e-34	4.71732e-33	66.7113
chr13:102367918	-2.30683	1.9311	-15.4685	3.61107e-34	4.71749e-33	66.7113
chr10:122852809	-2.60805	1.32841	-15.4685	3.61114e-34	4.71756e-33	66.7112
chr15:65361800	-1.61415	-1.26951	-15.4685	3.61117e-34	4.7176e-33	66.7112
chr2:156319707	2.20659	-0.609756	15.4685	3.61124e-34	4.71768e-33	66.7112
chr8:116806811	1.75146	-1.25744	15.4685	3.61142e-34	4.71791e-33	66.7112
chr1:245043714	1.8678	0.279634	15.4685	3.61179e-34	4.71839e-33	66.7111
chr8:22442986	2.27817	-2.95079	15.4685	3.61248e-34	4.71927e-33	66.7109
chr19:39875785	2.0011	-0.5475	15.4684	3.6133e-34	4.72033e-33	66.7106
chr6:35066639	1.85793	1.25116	15.4684	3.61343e-34	4.72049e-33	66.7106
chr5:149486193	2.59354	-2.27433	15.4684	3.61347e-34	4.72054e-33	66.7106
chr10:34759726	-2.40305	1.4114	-15.4684	3.61363e-34	4.72074e-33	66.7105
chr1:117605259	1.90354	-3.12701	15.4684	3.61475e-34	4.72219e-33	66.7102
chr1:111249924	1.66902	2.48524	15.4684	3.61508e-34	4.72261e-33	66.7101
chr16:2149701	1.58366	-1.01427	15.4684	3.61519e-34	4.72274e-33	66.7101
chr7:1059457	2.8011	-1.70421	15.4683	3.61564e-34	4.72333e-33	66.71
chr17:7583111	1.68537	-0.823902	15.4683	3.61587e-34	4.72362e-33	66.7099
chr17:18362686	2.59305	-2.68421	15.4683	3.61587e-34	4.72362e-33	66.7099
chr5:55223748	3.16159	-1.66811	15.4683	3.61655e-34	4.72449e-33	66.7097
chr5:113432377	1.67268	1.29646	15.4683	3.6168e-34	4.72481e-33	66.7097
chr7:74038816	-2.50524	1.91104	-15.4683	3.61687e-34	4.72489e-33	66.7097
chr13:20471166	-2.9411	1.68189	-15.4683	3.61715e-34	4.72525e-33	66.7096
chr10:133201784	1.65049	1.65939	15.4683	3.61728e-34	4.72541e-33	66.7095
chr9:26066176	1.47488	-0.40878	15.4682	3.61798e-34	4.72631e-33	66.7093
chr7:149763833	1.87683	0.528659	15.4682	3.6183e-34	4.72672e-33	66.7093
chr2:119455600	-2.46146	-0.0681707	-15.4682	3.61889e-34	4.72749e-33	66.7091
chr20:35095731	1.44305	1.10445	15.4682	3.61901e-34	4.72763e-33	66.7091
chr15:101172167	-1.92622	1.20506	-15.4682	3.61905e-34	4.72768e-33	66.709
chr19:13874001	1.59707	-2.31244	15.4682	3.61906e-34	4.72768e-33	66.709
chr12:112381126	1.96012	-0.837988	15.4682	3.61916e-34	4.72781e-33	66.709
chr3:183427091	1.7811	2.28884	15.4682	3.61924e-34	4.7279e-33	66.709
chr9:134165433	2.11549	-2.87799	15.4682	3.61927e-34	4.72793e-33	66.709
chr7:96504172	1.56244	1.80817	15.4682	3.61967e-34	4.72845e-33	66.7089
chr11:70671272	-1.8789	-1.11726	-15.4682	3.61978e-34	4.72857e-33	66.7088
chr1:15741140	-2.02488	2.80988	-15.4681	3.62037e-34	4.72934e-33	66.7087
chr4:2463723	1.42756	-0.31878	15.4681	3.6204e-34	4.72937e-33	66.7087
chr1:167499885	1.54012	-0.137256	15.4681	3.62105e-34	4.73021e-33	66.7085
chr6:35360137	3.02159	-2.23787	15.4681	3.62109e-34	4.73025e-33	66.7085
chr14:102893751	1.29427	1.20165	15.4681	3.6219e-34	4.73131e-33	66.7083
chr7:135320414	-2.79244	0.570366	-15.4681	3.62219e-34	4.73168e-33	66.7082
chr11:128690507	2.84037	-2.3836	15.468	3.62281e-34	4.73247e-33	66.708
chr17:1715012	1.64524	-2.93287	15.468	3.62299e-34	4.73269e-33	66.708
chr7:151081144	2.48427	-1.26957	15.468	3.62339e-34	4.73321e-33	66.7078
chr18:9648940	-2.92427	1.07116	-15.468	3.62341e-34	4.73322e-33	66.7078
chr8:33127880	2.15707	-1.0289	15.468	3.62371e-34	4.73362e-33	66.7078
chr2:120792290	2.93134	-1.54457	15.468	3.62396e-34	4.73394e-33	66.7077
chr16:11765642	1.90195	0.527683	15.468	3.62441e-34	4.73451e-33	66.7076
chr3:172194918	2.60256	-1.77872	15.468	3.62449e-34	4.73461e-33	66.7075
chr6:111625566	1.43024	2.6839	15.4679	3.62527e-34	4.73561e-33	66.7073
chr1:10504658	1.715	1.77689	15.4679	3.6258e-34	4.73629e-33	66.7072
chr1:204915520	-1.84988	2.37774	-15.4679	3.62592e-34	4.73644e-33	66.7072
chr5:55223195	3.2961	-1.65354	15.4679	3.62622e-34	4.73683e-33	66.7071
chr9:6412399	2.82817	-1.33238	15.4679	3.62643e-34	4.7371e-33	66.707
chr4:6692675	2.20207	0.503598	15.4679	3.62671e-34	4.73745e-33	66.7069
chr20:3223583	-2.47268	0.791951	-15.4678	3.62737e-34	4.73831e-33	66.7068
chr7:149753996	2.30744	-0.449451	15.4678	3.62743e-34	4.73838e-33	66.7067
chr12:1663346	1.99854	-1.99573	15.4678	3.62751e-34	4.73848e-33	66.7067
chr13:30446270	3.17659	-1.91122	15.4678	3.62863e-34	4.73993e-33	66.7064
chr16:59211128	3.08598	-1.93079	15.4678	3.62871e-34	4.74002e-33	66.7064
chr18:58867615	2.93598	-2.47799	15.4678	3.62901e-34	4.7404e-33	66.7063
chr1:229270750	1.71915	1.21323	15.4678	3.62923e-34	4.74069e-33	66.7062
chr19:1650433	1.86963	0.274085	15.4678	3.62926e-34	4.74072e-33	66.7062
chr16:86590774	-3.21195	1.20195	-15.4677	3.62983e-34	4.74145e-33	66.7061
chrX:153448942	1.61817	0.688476	15.4677	3.631e-34	4.74296e-33	66.7058
chr20:23047576	2.16073	-2.28646	15.4677	3.63113e-34	4.74312e-33	66.7057
chr15:40280304	2.44049	-0.606951	15.4677	3.6313e-34	4.74335e-33	66.7057
chr22:31106452	1.44049	1.25024	15.4677	3.63173e-34	4.7439e-33	66.7056
chr6:31712427	-1.7572	2.71262	-15.4677	3.63174e-34	4.7439e-33	66.7055
chr14:75612552	-2.58268	1.02207	-15.4676	3.632e-34	4.74423e-33	66.7055
chr15:76377021	1.82939	1.20067	15.4676	3.63201e-34	4.74424e-33	66.7055
chr17:42672195	-2.82585	0.882317	-15.4676	3.63234e-34	4.74466e-33	66.7054
chr7:97012827	2.98354	-1.45701	15.4676	3.63268e-34	4.74508e-33	66.7053
chr2:6525189	1.50268	-0.854878	15.4676	3.63306e-34	4.74558e-33	66.7052
chr5:88882877	-1.57671	-2.71421	-15.4676	3.63397e-34	4.74676e-33	66.7049
chr12:131893635	1.73976	1.7561	15.4675	3.6341e-34	4.74692e-33	66.7049
chr19:19638258	2.33671	0.867378	15.4675	3.63421e-34	4.74706e-33	66.7049
chr19:39417599	-1.42524	2.36921	-15.4675	3.63422e-34	4.74706e-33	66.7049
chr4:37847076	1.90866	2.60957	15.4675	3.63459e-34	4.74753e-33	66.7048
chr4:95219590	-1.98012	2.83409	-15.4675	3.63468e-34	4.74764e-33	66.7047
chr20:21701589	2.40415	-2.60305	15.4675	3.63492e-34	4.74795e-33	66.7047
chr1:150558505	1.58695	2.12177	15.4675	3.63493e-34	4.74795e-33	66.7047
chr5:77851209	2.70171	-1.06061	15.4675	3.63514e-34	4.74821e-33	66.7046
chr11:115241253	2.59707	-0.538902	15.4675	3.63514e-34	4.74821e-33	66.7046
chr19:11196819	1.75244	-0.144634	15.4675	3.63533e-34	4.74844e-33	66.7046
chr17:9590617	-2.2711	1.76421	-15.4675	3.6354e-34	4.74853e-33	66.7045
chr8:40349057	-2.71915	1.29445	-15.4675	3.63612e-34	4.74946e-33	66.7043
chr2:46273343	2.42183	-0.800671	15.4675	3.63614e-34	4.74948e-33	66.7043
chr9:97981480	2.05305	0.785305	15.4675	3.6364e-34	4.74981e-33	66.7043
chr11:721391	-2.23	1.97744	-15.4674	3.6365e-34	4.74993e-33	66.7042
chr22:19177776	1.8122	-0.835244	15.4674	3.6375e-34	4.75123e-33	66.704
chr1:1154287	-2.30915	1.91872	-15.4674	3.63819e-34	4.75212e-33	66.7038
chr5:179258732	2.34829	1.69841	15.4674	3.6386e-34	4.75265e-33	66.7037
chr15:78396729	1.55756	1.91707	15.4674	3.63865e-34	4.75271e-33	66.7036
chr15:31102819	1.55305	2.10701	15.4673	3.63875e-34	4.75283e-33	66.7036
chr11:75826590	1.77598	-1.46738	15.4673	3.64021e-34	4.75472e-33	66.7032
chr12:52971773	2.7861	-2.00061	15.4673	3.64026e-34	4.75478e-33	66.7032
chr3:186194412	2.20195	-2.41122	15.4673	3.6403e-34	4.75482e-33	66.7032
chr1:68176485	2.42341	0.325732	15.4673	3.64043e-34	4.75498e-33	66.7032
chr5:96228617	-2.44354	1.98909	-15.4673	3.64083e-34	4.75549e-33	66.7031
chr17:76252352	2.7672	-2.37201	15.4672	3.64118e-34	4.75594e-33	66.703
chr12:132385774	-2.68573	1.47994	-15.4672	3.64149e-34	4.75634e-33	66.7029
chr16:87414443	2.15549	1.35823	15.4672	3.64161e-34	4.75648e-33	66.7028
chr17:73657567	1.61915	-2.59982	15.4672	3.64178e-34	4.7567e-33	66.7028
chr18:3666098	2.16817	-2.68482	15.4672	3.64249e-34	4.75761e-33	66.7026
chr17:79752474	-2.01598	-0.338963	-15.4672	3.64283e-34	4.75806e-33	66.7025
chr6:89613786	-2.0822	2.51805	-15.4672	3.64339e-34	4.75878e-33	66.7023
chr4:52996353	1.7461	1.56463	15.4671	3.64377e-34	4.75926e-33	66.7022
chr17:82602137	-2.64439	1.04402	-15.4671	3.64457e-34	4.7603e-33	66.702
chr8:616400	3.0461	-1.89451	15.4671	3.64475e-34	4.76053e-33	66.702
chr16:54933802	2.47695	-1.27274	15.4671	3.64574e-34	4.7618e-33	66.7017
chr10:131114960	-2.4278	1.51329	-15.4671	3.64574e-34	4.7618e-33	66.7017
chr3:52495382	-2.3661	0.301341	-15.467	3.64623e-34	4.76244e-33	66.7016
chr1:1781381	1.49378	0.359329	15.467	3.64662e-34	4.76293e-33	66.7015
chr12:49955376	2.28634	-1.28854	15.467	3.64697e-34	4.76338e-33	66.7014
chr5:88660044	2.41744	-2.32689	15.467	3.64699e-34	4.76339e-33	66.7014
chr1:241208384	-2.64134	0.906159	-15.467	3.64708e-34	4.76351e-33	66.7013
chr8:1974953	2.52098	-2.51476	15.467	3.64734e-34	4.76383e-33	66.7013
chr12:132327428	-1.64415	-3.27476	-15.467	3.64804e-34	4.76474e-33	66.7011
chr21:42119882	-2.34244	1.18195	-15.4669	3.64834e-34	4.76513e-33	66.701
chr19:45767019	2.98256	-1.62628	15.4669	3.64837e-34	4.76515e-33	66.701
chr12:122716354	-2.52671	2.06482	-15.4669	3.64884e-34	4.76576e-33	66.7009
chr9:81822629	-2.74427	1.21713	-15.4669	3.64895e-34	4.7659e-33	66.7008
chr19:18446401	1.665	2.6436	15.4669	3.64901e-34	4.76596e-33	66.7008
chr10:131453587	1.71427	-2.79165	15.4669	3.64912e-34	4.7661e-33	66.7008
chr22:39241380	2.11561	-3.55756	15.4669	3.6493e-34	4.76633e-33	66.7007
chr4:8607817	-2.05695	-2.89835	-15.4669	3.6497e-34	4.76683e-33	66.7006
chr14:77459566	1.71622	1.76433	15.4668	3.65079e-34	4.76825e-33	66.7003
chr6:166306610	-2.13159	1.00518	-15.4668	3.6508e-34	4.76825e-33	66.7003
chr6:105986256	2.84207	-2.70835	15.4668	3.6509e-34	4.76838e-33	66.7003
chr22:38180498	2.71549	-1.7914	15.4668	3.65185e-34	4.76961e-33	66.7
chr2:86336324	1.23683	0.0557317	15.4668	3.65278e-34	4.77082e-33	66.6998
chr17:66675845	-2.33488	1.43671	-15.4667	3.65319e-34	4.77135e-33	66.6997
chr3:194297368	2.4878	-2.04134	15.4667	3.65323e-34	4.77138e-33	66.6997
chr10:114320735	3.1489	-1.59823	15.4667	3.65339e-34	4.77159e-33	66.6996
chr14:31031787	2.61061	-2.26433	15.4667	3.65348e-34	4.77169e-33	66.6996
chr22:50086532	-1.91744	1.28835	-15.4667	3.65356e-34	4.7718e-33	66.6996
chr22:37983345	2.82476	-2.01226	15.4667	3.65413e-34	4.77252e-33	66.6994
chr7:66199141	1.57012	2.01591	15.4667	3.65431e-34	4.77275e-33	66.6994
chr2:43540307	-3.00012	1.40579	-15.4667	3.65435e-34	4.7728e-33	66.6993
chr9:127946207	1.51	2.23988	15.4667	3.65455e-34	4.77305e-33	66.6993
chr1:221217215	-1.82061	0.201646	-15.4666	3.65579e-34	4.77466e-33	66.699
chr12:92707473	-2.66488	0.842805	-15.4666	3.65632e-34	4.77534e-33	66.6988
chr4:139866732	-2.99524	1.23762	-15.4666	3.6566e-34	4.7757e-33	66.6987
chr20:63521731	2.735	-2.51116	15.4666	3.65724e-34	4.77653e-33	66.6986
chr6:150668590	2.66695	-2.07274	15.4665	3.65751e-34	4.77687e-33	66.6985
chr17:11561555	2.38	0.0909756	15.4665	3.65801e-34	4.77752e-33	66.6983
chr9:123032530	-2.07183	2.35774	-15.4665	3.65877e-34	4.7785e-33	66.6981
chr6:100447333	-2.22866	-0.744329	-15.4665	3.65902e-34	4.77882e-33	66.6981
chr15:69669229	-2.09939	-1.35372	-15.4665	3.65912e-34	4.77893e-33	66.698
chr17:15409798	2.46024	1.07415	15.4665	3.65979e-34	4.77981e-33	66.6979
chr19:15448266	2.48671	-1.60665	15.4665	3.65982e-34	4.77984e-33	66.6978
chr7:157254097	-2.30085	0.903598	-15.4664	3.66007e-34	4.78015e-33	66.6978
chr6:165846523	-2.72463	0.807805	-15.4664	3.66084e-34	4.78114e-33	66.6976
chr11:27674475	-2.75659	1.48646	-15.4664	3.66141e-34	4.78188e-33	66.6974
chr2:240898188	-1.785	1.79201	-15.4664	3.66192e-34	4.78254e-33	66.6973
chr12:1593064	2.91854	-2.0278	15.4664	3.66201e-34	4.78265e-33	66.6973
chr19:5914700	2.7461	-1.73915	15.4663	3.66271e-34	4.78355e-33	66.6971
chr1:3411714	1.57183	1.85055	15.4663	3.6634e-34	4.78445e-33	66.6969
chr19:40575448	1.8628	-0.658963	15.4663	3.66345e-34	4.7845e-33	66.6969
chr6:72097044	-3.0022	1.82024	-15.4663	3.66346e-34	4.78451e-33	66.6969
chr5:135027073	1.88463	0.585488	15.4663	3.66358e-34	4.78465e-33	66.6968
chr8:81369694	2.4528	-2.29774	15.4663	3.66374e-34	4.78486e-33	66.6968
chr11:78418733	1.63671	0.164573	15.4663	3.66414e-34	4.78536e-33	66.6967
chr22:49628676	2.17756	-0.531341	15.4663	3.66426e-34	4.78551e-33	66.6966
chr9:137479738	1.53646	-0.100305	15.4662	3.66487e-34	4.7863e-33	66.6965
chr4:86359678	3.04854	-1.7628	15.4662	3.66535e-34	4.78692e-33	66.6963
chr14:100549117	1.41988	0.674085	15.4662	3.66546e-34	4.78705e-33	66.6963
chr17:36537396	-1.61646	2.75165	-15.4662	3.66646e-34	4.78836e-33	66.696
chr22:37549822	2.48902	-2.47378	15.4661	3.66709e-34	4.78917e-33	66.6959
chr1:42816343	1.53549	-3.88335	15.4661	3.6672e-34	4.7893e-33	66.6958
chr5:1104857	-2.54902	0.160732	-15.4661	3.6674e-34	4.78955e-33	66.6958
chr20:62026991	-2.29049	2.12061	-15.4661	3.66865e-34	4.79118e-33	66.6954
chr1:54356179	-2.14768	-0.275061	-15.4661	3.66867e-34	4.79119e-33	66.6954
chr8:129077216	2.2261	-1.04573	15.4661	3.66893e-34	4.79153e-33	66.6954
chr6:1608322	2.28195	-1.58902	15.4661	3.66897e-34	4.79157e-33	66.6954
chr4:150583761	3.74732	-1.43524	15.466	3.66978e-34	4.79261e-33	66.6951
chr11:123434320	1.57037	0.562012	15.466	3.66988e-34	4.79274e-33	66.6951
chr5:81254520	2.12756	-0.384512	15.466	3.67057e-34	4.79363e-33	66.6949
chr6:107212249	-2.98976	1.21573	-15.466	3.67066e-34	4.79374e-33	66.6949
chr14:101335203	1.98463	0.552195	15.466	3.67074e-34	4.79383e-33	66.6949
chr15:32344103	2.13768	-0.663841	15.466	3.67128e-34	4.79452e-33	66.6947
chr15:33293988	3.89854	-1.56476	15.466	3.6713e-34	4.79455e-33	66.6947
chr17:3945063	2.95707	-1.4061	15.4659	3.67169e-34	4.79504e-33	66.6946
chr13:106602231	-2.33732	1.88512	-15.4659	3.67233e-34	4.79587e-33	66.6944
chr6:108116648	2.96122	-1.07939	15.4659	3.67242e-34	4.79599e-33	66.6944
chr6:149224429	-2.9539	1.36573	-15.4659	3.67247e-34	4.79604e-33	66.6944
chr16:85209679	2.175	-0.631402	15.4659	3.67319e-34	4.79697e-33	66.6942
chr3:128432336	2.46366	-2.94537	15.4659	3.67359e-34	4.79748e-33	66.6941
chr1:1627405	3.21939	-2.06543	15.4658	3.67499e-34	4.79931e-33	66.6937
chr12:123408325	-1.70671	2.57482	-15.4658	3.67522e-34	4.79959e-33	66.6937
chr8:79871713	-1.91354	2.69372	-15.4658	3.67557e-34	4.80005e-33	66.6936
chr17:46814662	2.05049	-1.57402	15.4658	3.67576e-34	4.80028e-33	66.6935
chr8:8648859	3.15939	-0.479817	15.4657	3.67661e-34	4.80139e-33	66.6933
chr8:22110237	2.45561	-2.15	15.4657	3.67671e-34	4.8015e-33	66.6932
chr20:33743745	-1.68963	3.05384	-15.4657	3.67682e-34	4.80164e-33	66.6932
chr10:35899271	2.16378	-1.14091	15.4657	3.67731e-34	4.80227e-33	66.6931
chr20:63931209	2.28707	1.48366	15.4657	3.67833e-34	4.80359e-33	66.6928
chr14:77555015	-1.74122	2.88232	-15.4657	3.6785e-34	4.80381e-33	66.6928
chr14:61188358	2.59976	-1.2722	15.4656	3.67938e-34	4.80495e-33	66.6925
chr22:49922663	-2.70829	1.56549	-15.4656	3.67939e-34	4.80495e-33	66.6925
chr8:42207061	-1.8239	-0.66439	-15.4656	3.67972e-34	4.80537e-33	66.6924
chr9:124572638	1.57098	2.53744	15.4656	3.67985e-34	4.80553e-33	66.6924
chr19:2232121	-2.38549	0.661402	-15.4656	3.68004e-34	4.80577e-33	66.6923
chr6:166497919	1.53598	2.26091	15.4656	3.68019e-34	4.80595e-33	66.6923
chr19:45767207	3.16512	-2.02683	15.4656	3.68073e-34	4.80666e-33	66.6922
chr14:52792338	1.79122	1.79695	15.4656	3.6808e-34	4.80673e-33	66.6921
chr1:224182454	-1.76146	-1.94646	-15.4655	3.68109e-34	4.80711e-33	66.6921
chr12:57175997	-1.85415	-1.42439	-15.4655	3.68121e-34	4.80726e-33	66.692
chr6:158820407	3.27341	-1.53939	15.4655	3.68149e-34	4.80761e-33	66.6919
chr16:80232118	1.46244	2.185	15.4655	3.68199e-34	4.80826e-33	66.6918
chr8:123207242	2.18695	1.66152	15.4655	3.68235e-34	4.80872e-33	66.6917
chr16:54586203	-1.87195	-0.279512	-15.4655	3.68292e-34	4.80945e-33	66.6916
chr3:194637327	1.96134	-2.14689	15.4655	3.68307e-34	4.80964e-33	66.6915
chr8:17664463	1.5389	1.65848	15.4654	3.68367e-34	4.81041e-33	66.6914
chr21:35581240	1.78268	1.28378	15.4654	3.68445e-34	4.81142e-33	66.6911
chr3:52867701	1.87341	2.04463	15.4654	3.685e-34	4.81214e-33	66.691
chr20:2104260	2.53927	-2.25866	15.4654	3.6851e-34	4.81226e-33	66.691
chr10:132405063	2.34646	-0.305305	15.4654	3.68552e-34	4.8128e-33	66.6909
chr10:368282	2.00963	1.9786	15.4654	3.68572e-34	4.81305e-33	66.6908
chr3:128425520	-1.92049	1.43988	-15.4653	3.68609e-34	4.81352e-33	66.6907
chr12:54370698	2.84415	-2.21561	15.4653	3.68617e-34	4.81361e-33	66.6907
chr1:50417700	2.19207	-2.62701	15.4653	3.68618e-34	4.81361e-33	66.6907
chr12:120406268	-2.3911	1.20982	-15.4653	3.68622e-34	4.81366e-33	66.6907
chr8:123183030	2.07646	2.10201	15.4653	3.68657e-34	4.81411e-33	66.6906
chr4:15656094	2.02573	-0.320915	15.4653	3.68659e-34	4.81413e-33	66.6906
chr7:149713774	1.75671	1.81835	15.4653	3.68703e-34	4.81469e-33	66.6904
chr2:27217063	1.81695	-0.317866	15.4653	3.68761e-34	4.81544e-33	66.6903
chr1:116111708	2.96963	-1.96201	15.4653	3.68771e-34	4.81557e-33	66.6903
chr15:71546891	-2.28268	1.95122	-15.4653	3.68776e-34	4.81562e-33	66.6902
chr6:43790269	-1.81085	-2.02823	-15.4653	3.68808e-34	4.81603e-33	66.6902
chr4:6337660	-1.71049	-2.28183	-15.4652	3.68816e-34	4.81613e-33	66.6901
chr10:5602156	-2.73427	1.32421	-15.4652	3.68844e-34	4.81648e-33	66.6901
chr9:121286195	1.7378	-3.21268	15.4652	3.68863e-34	4.81672e-33	66.69
chr1:27624011	-1.42963	2.99445	-15.4652	3.68933e-34	4.81763e-33	66.6898
chr4:77156204	2.54756	-0.900854	15.4652	3.68937e-34	4.81766e-33	66.6898
chr3:42102753	-2.9922	0.873537	-15.4652	3.68986e-34	4.8183e-33	66.6897
chr1:244824912	-1.80146	2.83585	-15.4652	3.68999e-34	4.81846e-33	66.6896
chr11:124870885	1.44146	-1.14805	15.4651	3.6906e-34	4.81925e-33	66.6895
chr9:95084491	-1.94159	2.30287	-15.4651	3.69134e-34	4.8202e-33	66.6893
chr2:103176745	-2.70659	1.54488	-15.4651	3.69205e-34	4.82113e-33	66.6891
chr5:5183546	2.54683	-2.20768	15.4651	3.69208e-34	4.82115e-33	66.6891
chr10:131453583	1.71244	-3.13171	15.4651	3.69225e-34	4.82136e-33	66.689
chr9:108049408	3.16146	-1.72549	15.4651	3.69275e-34	4.82201e-33	66.6889
chr2:46300383	2.65317	-2.20256	15.465	3.69294e-34	4.82225e-33	66.6888
chr3:170361062	-2.94756	1.72683	-15.465	3.6931e-34	4.82244e-33	66.6888
chr2:74504011	2.46927	-1.89549	15.465	3.69387e-34	4.82345e-33	66.6886
chr11:117300581	3.12829	-1.98634	15.465	3.69403e-34	4.82365e-33	66.6885
chr15:81118725	1.74854	-1.29866	15.465	3.69422e-34	4.82387e-33	66.6885
chr10:117131713	2.9822	-2.60829	15.465	3.69422e-34	4.82387e-33	66.6885
chr11:1434239	-2.38671	2.43567	-15.465	3.69521e-34	4.82515e-33	66.6882
chr19:5041514	-1.89415	-2.19829	-15.465	3.69523e-34	4.82518e-33	66.6882
chr5:159104276	1.97207	-2.56116	15.4649	3.69543e-34	4.82542e-33	66.6882
chr17:614558	2.30622	-1.32152	15.4649	3.69591e-34	4.82604e-33	66.688
chr6:75202917	2.47402	-2.1864	15.4649	3.69598e-34	4.82613e-33	66.688
chr2:237616853	2.58341	-1.55854	15.4649	3.69613e-34	4.82631e-33	66.688
chr8:11854239	3.39817	-2.17518	15.4649	3.69618e-34	4.82637e-33	66.688
chr7:149865610	-2.83366	1.27707	-15.4649	3.69662e-34	4.82694e-33	66.6878
chr2:72981845	-2.80976	1.52561	-15.4649	3.6976e-34	4.8282e-33	66.6876
chr7:995229	1.65183	2.67287	15.4648	3.69817e-34	4.82894e-33	66.6874
chr16:51149857	2.73768	-2.36287	15.4648	3.69863e-34	4.82953e-33	66.6873
chr19:11048780	-2.44134	1.26518	-15.4648	3.69875e-34	4.82967e-33	66.6873
chr17:77450467	2.78646	-2.43189	15.4648	3.69902e-34	4.83002e-33	66.6872
chr18:63490244	1.96354	1.77994	15.4648	3.69934e-34	4.83043e-33	66.6871
chr22:43155946	-1.87549	-0.444939	-15.4648	3.69963e-34	4.83081e-33	66.687
chr7:5281661	1.84232	-2.29006	15.4648	3.69968e-34	4.83086e-33	66.687
chr1:6616612	1.70451	1.26677	15.4647	3.701e-34	4.83258e-33	66.6867
chr17:83024432	-2.18317	2.82622	-15.4647	3.70112e-34	4.83272e-33	66.6866
chr12:47893945	1.64659	0.505488	15.4647	3.7014e-34	4.83307e-33	66.6866
chr14:70275681	1.63293	2.41634	15.4647	3.70159e-34	4.83332e-33	66.6865
chr16:15502531	2.08073	-2.74122	15.4647	3.70206e-34	4.83392e-33	66.6864
chr1:245361235	-2.47671	1.26933	-15.4646	3.70251e-34	4.8345e-33	66.6863
chr8:58070171	-2.17305	2.40543	-15.4646	3.70267e-34	4.8347e-33	66.6862
chr18:25503645	1.44671	0.387134	15.4646	3.70271e-34	4.83474e-33	66.6862
chr8:19683036	2.21012	-1.09152	15.4646	3.70354e-34	4.83581e-33	66.686
chr20:50625472	-1.6128	0.472012	-15.4646	3.70356e-34	4.83583e-33	66.686
chr14:22174607	1.76402	1.56616	15.4646	3.70391e-34	4.83628e-33	66.6859
chr22:46085151	-2.12768	1.76213	-15.4646	3.70408e-34	4.83649e-33	66.6858
chr20:41172528	1.79634	1.62756	15.4645	3.70521e-34	4.83796e-33	66.6855
chr14:20435684	2.96463	-1.26976	15.4645	3.70548e-34	4.83831e-33	66.6855
chr3:71536922	1.46988	2.90262	15.4645	3.70549e-34	4.83831e-33	66.6855
chr11:69200853	1.55366	1.51841	15.4645	3.70594e-34	4.83889e-33	66.6853
chr19:36775702	2.10866	-2.29213	15.4645	3.70598e-34	4.83893e-33	66.6853
chr9:928510	1.72549	-0.956402	15.4645	3.70599e-34	4.83893e-33	66.6853
chr17:81346808	1.85244	-2.61049	15.4645	3.70711e-34	4.84039e-33	66.685
chr15:66622034	2.95951	-1.97939	15.4644	3.70815e-34	4.84173e-33	66.6847
chr2:235749422	1.90256	-2.29555	15.4644	3.70829e-34	4.84191e-33	66.6847
chr17:79921864	-1.97524	0.945671	-15.4644	3.70832e-34	4.84194e-33	66.6847
chr6:34197921	1.6411	0.313476	15.4644	3.70872e-34	4.84245e-33	66.6846
chr10:124736883	3.19976	-1.88671	15.4644	3.70884e-34	4.84259e-33	66.6846
chr6:6675052	2.41756	-1.90732	15.4644	3.7089e-34	4.84267e-33	66.6845
chr13:41960418	2.22671	-2.74409	15.4644	3.70932e-34	4.84321e-33	66.6844
chr22:22182248	1.51927	1.81268	15.4643	3.70974e-34	4.84375e-33	66.6843
chr3:72289044	-1.69098	-2.82805	-15.4643	3.70985e-34	4.84388e-33	66.6843
chr5:178223850	2.49695	-0.34128	15.4643	3.70988e-34	4.84392e-33	66.6843
chr6:35486054	3.18915	-1.78994	15.4643	3.7099e-34	4.84392e-33	66.6843
chr5:96709378	2.84098	-1.22866	15.4643	3.71033e-34	4.84448e-33	66.6841
chr10:75406828	2.04512	1.88305	15.4643	3.71063e-34	4.84486e-33	66.6841
chr7:157313183	-2.70207	1.61274	-15.4642	3.71241e-34	4.84718e-33	66.6836
chr11:96341692	2.14073	-2.19354	15.4642	3.71256e-34	4.84737e-33	66.6835
chr1:16124902	-2.38	1.29854	-15.4642	3.7126e-34	4.84741e-33	66.6835
chr2:143682952	-1.87817	1.4625	-15.4642	3.71262e-34	4.84742e-33	66.6835
chr10:16597870	-2.65146	1.54939	-15.4642	3.71333e-34	4.84835e-33	66.6833
chr11:289979	-2.5089	0.457988	-15.4642	3.71362e-34	4.84872e-33	66.6833
chr19:35008952	-1.49695	1.56372	-15.4642	3.71378e-34	4.84892e-33	66.6832
chr16:88465857	-2.12866	2.15018	-15.4642	3.71399e-34	4.84918e-33	66.6832
chr10:124626128	-1.98841	1.8014	-15.4641	3.71445e-34	4.84977e-33	66.683
chr3:184401401	-3.36134	1.12226	-15.4641	3.71503e-34	4.85052e-33	66.6829
chr11:64359800	2.24646	-2.81311	15.4641	3.71536e-34	4.85094e-33	66.6828
chr1:3147875	1.83037	1.9936	15.4641	3.71575e-34	4.85144e-33	66.6827
chr10:101133084	2.48573	-1.34835	15.4641	3.71592e-34	4.85166e-33	66.6826
chr19:58368372	2.68646	0.247622	15.4641	3.71662e-34	4.85255e-33	66.6825
chr9:136709338	1.62305	1.94689	15.464	3.7171e-34	4.85318e-33	66.6823
chr19:49339817	3.28134	-1.81116	15.464	3.71773e-34	4.854e-33	66.6822
chr10:30013858	-2.93878	1.06524	-15.464	3.71785e-34	4.85414e-33	66.6821
chr19:55486462	1.66085	1.46116	15.464	3.71799e-34	4.85431e-33	66.6821
chr7:95773311	2.04329	-1.72494	15.4639	3.71957e-34	4.85637e-33	66.6817
chr17:31916880	2.32463	-0.555488	15.4639	3.71984e-34	4.85671e-33	66.6816
chr14:68790295	3.39598	-2.3114	15.4639	3.72051e-34	4.85758e-33	66.6814
chr1:110482328	-1.5011	0.325671	-15.4639	3.72082e-34	4.85797e-33	66.6813
chr11:46560660	-2.65085	0.418232	-15.4639	3.72089e-34	4.85805e-33	66.6813
chr1:46488727	2.37768	-2.22043	15.4638	3.72147e-34	4.85879e-33	66.6812
chr14:56804945	2.30585	-1.8811	15.4638	3.72166e-34	4.85904e-33	66.6811
chr16:85452178	-2.29439	1.68695	-15.4638	3.72174e-34	4.85913e-33	66.6811
chr5:172617856	1.87195	1.44524	15.4638	3.72189e-34	4.85932e-33	66.681
chr20:25248959	1.69988	-3.10165	15.4638	3.72234e-34	4.8599e-33	66.6809
chr4:76307893	1.37585	0.924878	15.4638	3.72252e-34	4.86013e-33	66.6809
chr16:56679836	1.8228	1.53921	15.4638	3.72308e-34	4.86084e-33	66.6807
chr12:121797200	3.05927	-1.88183	15.4638	3.72383e-34	4.86182e-33	66.6805
chr13:30276322	-1.77037	2.33335	-15.4637	3.72427e-34	4.86238e-33	66.6804
chr8:144463506	1.47951	0.755488	15.4637	3.7246e-34	4.8628e-33	66.6803
chr1:9127916	2.69061	-1.35738	15.4637	3.72467e-34	4.86289e-33	66.6803
chr22:41238333	2.88537	-2.34488	15.4637	3.72514e-34	4.86349e-33	66.6802
chrX:107731735	1.92768	-1.26055	15.4637	3.7258e-34	4.86435e-33	66.68
chr1:238052898	-2.71939	1.2003	-15.4637	3.72581e-34	4.86435e-33	66.68
chr4:25874091	-2.81683	0.957927	-15.4636	3.72639e-34	4.8651e-33	66.6798
chr11:67711926	2.17476	-2.25591	15.4636	3.72658e-34	4.86534e-33	66.6798
chr9:83061905	2.5622	-1.68829	15.4636	3.72711e-34	4.86602e-33	66.6796
chr3:141368310	2.53049	-2.38268	15.4636	3.72713e-34	4.86603e-33	66.6796
chr5:96640926	2.9128	-1.19262	15.4636	3.72799e-34	4.86715e-33	66.6794
chr17:17561986	-1.395	1.46104	-15.4636	3.72834e-34	4.86759e-33	66.6793
chr16:81695445	-2.34598	0.16689	-15.4636	3.72852e-34	4.86782e-33	66.6793
chr16:75486244	-3.0439	0.705122	-15.4635	3.72879e-34	4.86817e-33	66.6792
chr13:21292245	1.58988	1.44945	15.4635	3.72957e-34	4.86918e-33	66.679
chr8:79907214	-2.655	1.40591	-15.4635	3.72958e-34	4.86918e-33	66.679
chr3:185711637	2.01707	-1.97854	15.4635	3.72971e-34	4.86934e-33	66.6789
chr22:19748750	1.40427	1.80494	15.4635	3.73046e-34	4.87031e-33	66.6787
chr4:54942204	-2.29415	-0.314756	-15.4635	3.73064e-34	4.87053e-33	66.6787
chr17:18974823	1.81927	1.89646	15.4635	3.73099e-34	4.87099e-33	66.6786
chr11:73309774	1.8239	-2.69768	15.4634	3.73187e-34	4.87212e-33	66.6784
chr8:37494169	-2.56293	1.38598	-15.4634	3.73221e-34	4.87256e-33	66.6783
chr4:67713873	1.8172	2.64848	15.4634	3.73229e-34	4.87265e-33	66.6782
chr17:1200675	2.35915	-0.40689	15.4634	3.7328e-34	4.87331e-33	66.6781
chr1:167052571	2.08012	-0.327744	15.4633	3.73354e-34	4.87426e-33	66.6779
chr16:84555527	2.2928	-1.4647	15.4633	3.73363e-34	4.87437e-33	66.6779
chr17:1470524	-2.74061	0.922256	-15.4633	3.7339e-34	4.87472e-33	66.6778
chr1:235651039	2.82207	-2.62604	15.4633	3.73422e-34	4.87513e-33	66.6777
chr12:124391887	-1.9228	-0.865061	-15.4633	3.73435e-34	4.87529e-33	66.6777
chr2:25204233	2.18244	-0.396585	15.4633	3.73477e-34	4.87583e-33	66.6776
chr16:1181368	-1.8478	1.49463	-15.4633	3.73478e-34	4.87583e-33	66.6776
chrX:132267095	2.27171	-1.18963	15.4632	3.73635e-34	4.87787e-33	66.6772
chr17:74429887	-1.80476	1.72701	-15.4632	3.73675e-34	4.87839e-33	66.6771
chr16:87491915	2.62451	-2.49189	15.4632	3.73706e-34	4.87878e-33	66.677
chr1:214553211	1.78415	2.38817	15.4632	3.73803e-34	4.88003e-33	66.6767
chr14:101559505	2.45829	-1.78695	15.4631	3.7386e-34	4.88077e-33	66.6766
chr10:33005882	1.46549	-3.4486	15.4631	3.73889e-34	4.88114e-33	66.6765
chr2:130916455	2.2328	-1.13189	15.4631	3.73955e-34	4.882e-33	66.6763
chr20:51460977	2.60122	-1.03305	15.4631	3.73998e-34	4.88255e-33	66.6762
chr4:37583672	-2.04049	1.88134	-15.4631	3.74045e-34	4.88314e-33	66.6761
chr1:87327826	2.12183	-2.42811	15.4631	3.74056e-34	4.88328e-33	66.676
chr17:41548212	3.15256	-2.40189	15.4631	3.74059e-34	4.88331e-33	66.676
chr14:99593141	-2.44073	2.29927	-15.463	3.7407e-34	4.88345e-33	66.676
chr8:716209	1.79061	2.53982	15.463	3.74088e-34	4.88367e-33	66.676
chr8:22564179	1.1322	2.61573	15.463	3.74091e-34	4.8837e-33	66.6759
chr11:130603875	1.88829	2.01573	15.463	3.74091e-34	4.8837e-33	66.6759
chr6:133889115	1.9178	-2.25866	15.463	3.7412e-34	4.88407e-33	66.6759
chr7:155560841	1.5789	-0.247988	15.463	3.74207e-34	4.88519e-33	66.6756
chr11:57293438	2.98012	-1.50628	15.463	3.74248e-34	4.88572e-33	66.6755
chr1:175044016	2.91756	-1.35976	15.463	3.74269e-34	4.88598e-33	66.6755
chr15:37094113	2.7339	-1.3789	15.463	3.74283e-34	4.88616e-33	66.6754
chr19:44758046	3.25915	-1.66738	15.4629	3.74361e-34	4.88717e-33	66.6752
chr22:44735588	1.50524	2.21884	15.4629	3.74362e-34	4.88717e-33	66.6752
chr11:2146002	1.6872	-2.66555	15.4629	3.74389e-34	4.88751e-33	66.6751
chr2:238159893	1.28232	-0.170427	15.4629	3.74397e-34	4.88761e-33	66.6751
chr20:57170587	-2.46329	0.513476	-15.4629	3.74451e-34	4.8883e-33	66.675
chr2:70896786	2.6128	-2.2547	15.4629	3.7451e-34	4.88906e-33	66.6748
chr8:94950132	2.44744	-2.37896	15.4628	3.74556e-34	4.88965e-33	66.6747
chrX:40102326	1.375	0.607134	15.4628	3.74603e-34	4.89026e-33	66.6746
chr17:4536408	-1.94927	0.433415	-15.4628	3.74612e-34	4.89037e-33	66.6746
chr22:39131490	1.95866	-0.518598	15.4628	3.7462e-34	4.89047e-33	66.6745
chr5:7797599	1.57585	1.48963	15.4628	3.74687e-34	4.89133e-33	66.6744
chr2:68807382	2.10573	2.14067	15.4628	3.74706e-34	4.89157e-33	66.6743
chr6:108841549	-2.66439	1.25366	-15.4628	3.74767e-34	4.89236e-33	66.6741
chr4:80207352	2.32378	-2.70201	15.4628	3.74769e-34	4.89237e-33	66.6741
chr12:100718780	2.23927	0.378902	15.4627	3.74802e-34	4.89279e-33	66.674
chr5:98768090	1.72305	-1.1953	15.4627	3.74834e-34	4.89321e-33	66.674
chr16:2955478	-1.44512	0.620976	-15.4627	3.74837e-34	4.89323e-33	66.674
chr9:95595145	1.5728	2.29823	15.4627	3.74856e-34	4.89347e-33	66.6739
chr15:68433999	1.89439	-2.54073	15.4627	3.74863e-34	4.89355e-33	66.6739
chr1:229253515	2.00866	-2.33006	15.4627	3.74878e-34	4.89374e-33	66.6738
chr5:179343510	-1.83805	-1.61659	-15.4627	3.74971e-34	4.89495e-33	66.6736
chr12:124823670	1.645	1.47921	15.4627	3.74994e-34	4.89524e-33	66.6735
chr4:127784049	-2.84012	1.79945	-15.4627	3.75004e-34	4.89535e-33	66.6735
chr3:156456817	3.25463	-1.64183	15.4626	3.75033e-34	4.89573e-33	66.6734
chr2:239275262	-2.56732	-0.526098	-15.4626	3.75034e-34	4.89573e-33	66.6734
chr1:10630602	-1.78061	1.5475	-15.4626	3.75039e-34	4.89579e-33	66.6734
chr14:90536385	-2.72427	0.899085	-15.4626	3.75073e-34	4.89622e-33	66.6733
chr18:61652095	2.93537	-1.26793	15.4626	3.75089e-34	4.89643e-33	66.6733
chr8:144824661	1.735	2.78055	15.4626	3.75096e-34	4.8965e-33	66.6733
chr3:126988726	-2.2322	1.32378	-15.4626	3.75128e-34	4.89691e-33	66.6732
chr16:1157129	-2.42988	1.3214	-15.4626	3.75249e-34	4.89849e-33	66.6729
chr4:66275481	1.42817	0.799573	15.4626	3.7526e-34	4.89861e-33	66.6728
chr14:105247529	1.67268	2.14341	15.4625	3.75313e-34	4.8993e-33	66.6727
chr7:151736232	2.96122	-2.1822	15.4625	3.75321e-34	4.89939e-33	66.6727
chr2:218386961	1.62134	1.37872	15.4625	3.75338e-34	4.89961e-33	66.6726
chr7:4763363	-1.93744	3.01884	-15.4625	3.75345e-34	4.89969e-33	66.6726
chr6:3379680	-2.36122	1.4272	-15.4625	3.75348e-34	4.89972e-33	66.6726
chr1:1625291	3.35207	-1.7486	15.4625	3.75354e-34	4.89979e-33	66.6726
chr18:34491992	-2.08488	0.937805	-15.4625	3.75356e-34	4.89981e-33	66.6726
chr3:89227495	-2.33329	1.92189	-15.4625	3.75435e-34	4.90082e-33	66.6724
chr14:103071239	2.265	1.22384	15.4625	3.75436e-34	4.90084e-33	66.6724
chr6:33578654	-2.89159	1.26372	-15.4625	3.75465e-34	4.90121e-33	66.6723
chr5:92927317	-2.74915	1.6736	-15.4624	3.75506e-34	4.90173e-33	66.6722
chr16:27230845	-1.97902	0.0432927	-15.4624	3.75567e-34	4.90251e-33	66.672
chr16:85214201	-2.30988	1.73567	-15.4624	3.75725e-34	4.90457e-33	66.6716
chr17:7177017	1.76585	-2.29488	15.4624	3.75731e-34	4.90464e-33	66.6716
chr12:121797384	3.06073	-2.27061	15.4623	3.75777e-34	4.90523e-33	66.6714
chr17:47696096	1.43512	-0.254878	15.4623	3.75796e-34	4.90546e-33	66.6714
chr6:164099531	-1.99854	2.13463	-15.4623	3.75811e-34	4.90566e-33	66.6714
chr6:40339882	-2.25878	0.542439	-15.4623	3.75872e-34	4.90644e-33	66.6712
chr1:32275398	1.76854	1.84012	15.4623	3.75932e-34	4.90722e-33	66.671
chr2:233197377	1.4678	2.52402	15.4623	3.75962e-34	4.90759e-33	66.671
chr22:39893533	1.83244	2.09232	15.4623	3.75963e-34	4.90761e-33	66.671
chr17:77400430	-2.62549	0.231037	-15.4622	3.76057e-34	4.90881e-33	66.6707
chr6:41636926	3.40354	-2.16348	15.4622	3.76068e-34	4.90895e-33	66.6707
chr6:3285240	-1.76305	2.49433	-15.4622	3.76115e-34	4.90956e-33	66.6705
chr2:27321301	2.96122	-1.78951	15.4622	3.76157e-34	4.91009e-33	66.6704
chr8:143721325	1.95683	1.29671	15.4622	3.7617e-34	4.91026e-33	66.6704
chr5:177496000	2.31524	-1.16518	15.4622	3.76173e-34	4.91028e-33	66.6704
chrX:2830140	2.26476	-2.66067	15.4622	3.76181e-34	4.91038e-33	66.6704
chr12:121658745	-3.01061	1.33628	-15.4622	3.76194e-34	4.91054e-33	66.6703
chr6:159762902	-2.0311	0.00884146	-15.4621	3.76259e-34	4.91138e-33	66.6702
chr11:72989216	1.7322	1.04768	15.4621	3.76261e-34	4.9114e-33	66.6702
chr2:9663452	1.70549	1.45555	15.4621	3.76284e-34	4.91169e-33	66.6701
chr11:829080	2.18171	-2.4228	15.4621	3.76309e-34	4.912e-33	66.67
chr13:52405503	-1.58537	-3.28061	-15.4621	3.76398e-34	4.91316e-33	66.6698
chrX:154409723	2.01902	-0.616341	15.4621	3.76466e-34	4.91403e-33	66.6696
chr17:82050956	1.76183	0.613476	15.462	3.76489e-34	4.91433e-33	66.6696
chr2:38170213	-2.5678	1.53195	-15.462	3.76555e-34	4.91518e-33	66.6694
chr5:179816570	2.56683	-1.61659	15.462	3.76627e-34	4.91611e-33	66.6692
chr6:169864775	-3.34537	1.15659	-15.462	3.76636e-34	4.91623e-33	66.6692
chr1:234943330	-2.90902	1.88598	-15.462	3.76647e-34	4.91636e-33	66.6691
chr17:8327605	1.78598	-0.680061	15.462	3.76666e-34	4.9166e-33	66.6691
chr11:62190038	1.38256	-0.192378	15.462	3.76678e-34	4.91675e-33	66.6691
chr6:100457621	-2.42415	-0.371098	-15.4619	3.76817e-34	4.91854e-33	66.6687
chr9:127898852	1.78268	-3.31171	15.4619	3.7685e-34	4.91897e-33	66.6686
chr19:58367745	2.49768	-0.69311	15.4619	3.76879e-34	4.91934e-33	66.6685
chr17:4604227	2.93585	-0.893902	15.4619	3.76898e-34	4.91957e-33	66.6685
chr7:158537122	1.77	2.51451	15.4619	3.76941e-34	4.92013e-33	66.6684
chr12:6362078	2.98293	-0.852439	15.4618	3.76959e-34	4.92035e-33	66.6683
chr15:100931350	2.18866	0.809817	15.4618	3.76975e-34	4.92055e-33	66.6683
chr20:24199801	2.09293	0.43122	15.4618	3.7699e-34	4.92074e-33	66.6682
chr7:44962687	3.09817	-2.65494	15.4618	3.76999e-34	4.92085e-33	66.6682
chr11:62543626	2.80854	-2.15537	15.4618	3.77141e-34	4.92269e-33	66.6678
chr2:70790842	2.11598	-1.04287	15.4618	3.77159e-34	4.92291e-33	66.6678
chr1:7718220	1.97537	0.801098	15.4618	3.77184e-34	4.92324e-33	66.6677
chr6:32153124	2.83707	-2.55878	15.4617	3.77213e-34	4.9236e-33	66.6676
chr5:77869326	-2.66378	1.33604	-15.4617	3.7723e-34	4.92382e-33	66.6676
chr12:104303999	2.25707	-3.2311	15.4617	3.77249e-34	4.92406e-33	66.6675
chr12:56934424	2.8911	-1.13543	15.4617	3.77253e-34	4.92409e-33	66.6675
chr17:9004731	2.33146	-2.07634	15.4617	3.77255e-34	4.92411e-33	66.6675
chr14:103729822	-3.17671	1.16457	-15.4617	3.77261e-34	4.92418e-33	66.6675
chr2:96471014	1.88512	-0.126707	15.4617	3.77369e-34	4.92559e-33	66.6672
chr4:26359732	2.00098	0.78061	15.4617	3.77396e-34	4.92592e-33	66.6672
chr15:37038011	1.56573	1.26006	15.4617	3.77401e-34	4.92599e-33	66.6671
chrX:31071416	-2.21463	1.52122	-15.4617	3.77405e-34	4.92603e-33	66.6671
chr2:60094933	2.3239	-0.552805	15.4617	3.77408e-34	4.92605e-33	66.6671
chr2:100246952	-2.61305	1.23299	-15.4617	3.77414e-34	4.92613e-33	66.6671
chr1:3532027	2.52659	-1.83988	15.4617	3.77427e-34	4.92628e-33	66.6671
chr8:144498085	1.3461	2.395	15.4616	3.77471e-34	4.92686e-33	66.667
chr21:46638567	1.69768	-0.47872	15.4616	3.77502e-34	4.92725e-33	66.6669
chr12:120546378	-2.74171	1.21402	-15.4616	3.77519e-34	4.92746e-33	66.6668
chr22:19984482	2.64939	-2.26665	15.4616	3.77547e-34	4.92782e-33	66.6667
chr11:6630223	3.32561	-2.155	15.4616	3.77583e-34	4.92827e-33	66.6667
chr7:23687241	3.17207	-1.67799	15.4616	3.77592e-34	4.92839e-33	66.6666
chr14:69571823	3.07171	-2.05659	15.4616	3.77623e-34	4.92877e-33	66.6666
chr14:68216323	-2.71049	0.518049	-15.4616	3.77639e-34	4.92898e-33	66.6665
chr16:72764174	-2.80073	1.2361	-15.4616	3.77651e-34	4.92912e-33	66.6665
chr10:102399937	2.21122	-2.92	15.4615	3.77704e-34	4.92981e-33	66.6663
chr7:82659	2.02634	-0.0871951	15.4615	3.7771e-34	4.92988e-33	66.6663
chr18:26551506	1.57805	-2.81915	15.4615	3.7772e-34	4.93e-33	66.6663
chr2:239483566	1.54549	1.2136	15.4615	3.77729e-34	4.93011e-33	66.6663
chr17:46832611	1.73122	0.472317	15.4615	3.77817e-34	4.93125e-33	66.666
chr1:24932014	3.09549	-1.7497	15.4615	3.77841e-34	4.93155e-33	66.666
chr17:41099870	2.63134	-1.93738	15.4615	3.77856e-34	4.93174e-33	66.6659
chr22:21447577	1.47171	1.05963	15.4615	3.77877e-34	4.93201e-33	66.6659
chr4:1766868	3.17232	-1.88994	15.4615	3.77918e-34	4.93253e-33	66.6658
chr10:133207546	-2.27159	2.30201	-15.4615	3.7792e-34	4.93254e-33	66.6658
chr17:78838644	-2.0122	2.43768	-15.4614	3.77931e-34	4.93268e-33	66.6657
chr10:128462005	1.5561	2.12244	15.4614	3.77937e-34	4.93274e-33	66.6657
chr4:673487	1.78256	-2.85104	15.4614	3.77962e-34	4.93307e-33	66.6657
chr17:40952761	-2.85427	0.784207	-15.4614	3.77973e-34	4.9332e-33	66.6656
chr1:242449760	-2.01305	-0.20872	-15.4614	3.77983e-34	4.93332e-33	66.6656
chr10:129771935	-1.86268	2.97817	-15.4614	3.78001e-34	4.93355e-33	66.6655
chr15:68599899	2.15976	-0.153537	15.4614	3.78009e-34	4.93365e-33	66.6655
chr12:128382088	-2.56561	0.358902	-15.4614	3.78019e-34	4.93377e-33	66.6655
chr19:3381788	1.70963	3.06152	15.4614	3.78027e-34	4.93385e-33	66.6655
chr7:1868908	-1.48732	2.79061	-15.4614	3.78074e-34	4.93446e-33	66.6654
chr5:3597185	2.31878	-2.83012	15.4614	3.78101e-34	4.93481e-33	66.6653
chr4:74635686	2.79902	-1.29963	15.4614	3.78148e-34	4.93541e-33	66.6652
chr1:193339436	1.71963	1.74018	15.4614	3.78158e-34	4.93553e-33	66.6651
chr5:3600013	2.26598	-3.06835	15.4614	3.78164e-34	4.9356e-33	66.6651
chr8:103369889	1.92037	2.35701	15.4613	3.78204e-34	4.93611e-33	66.665
chr8:130540095	1.67244	-0.274146	15.4613	3.78211e-34	4.93619e-33	66.665
chr17:4331851	2.10585	-0.782927	15.4613	3.7823e-34	4.93644e-33	66.6649
chr16:51132773	1.63659	1.59951	15.4613	3.78319e-34	4.93759e-33	66.6647
chr7:30448723	1.5022	2.02402	15.4613	3.78331e-34	4.93774e-33	66.6647
chr17:12990293	-1.86378	1.76567	-15.4613	3.78351e-34	4.93799e-33	66.6646
chr19:6215137	1.59402	2.10348	15.4613	3.78356e-34	4.93804e-33	66.6646
chr16:65673080	2.01951	-1.79622	15.4613	3.78362e-34	4.93811e-33	66.6646
chr1:16146013	2.74366	-2.4928	15.4613	3.78368e-34	4.93818e-33	66.6646
chr1:3732733	1.61951	-1.27183	15.4612	3.78411e-34	4.93873e-33	66.6645
chr6:38212243	1.83537	2.19024	15.4612	3.78442e-34	4.93913e-33	66.6644
chr4:8267235	1.9072	-2.58787	15.4612	3.78443e-34	4.93913e-33	66.6644
chr17:48542172	2.19146	-2.35207	15.4612	3.78502e-34	4.93988e-33	66.6642
chr11:394388	3.12159	-2.06433	15.4612	3.78595e-34	4.9411e-33	66.664
chr4:153793068	2.64402	-2.3397	15.4612	3.786e-34	4.94115e-33	66.664
chr1:112850291	1.51427	-3.31835	15.4612	3.78631e-34	4.94155e-33	66.6639
chr8:143806275	-2.07341	2.16732	-15.4611	3.78697e-34	4.9424e-33	66.6637
chr19:16443142	-2.60195	0.986951	-15.4611	3.78784e-34	4.94353e-33	66.6635
chr2:74526185	-2.69951	1.59805	-15.4611	3.7881e-34	4.94386e-33	66.6634
chr9:134771011	-2.17402	1.7853	-15.4611	3.78816e-34	4.94392e-33	66.6634
chr6:32976289	2.00915	0.00603659	15.4611	3.78877e-34	4.94471e-33	66.6632
chr12:58917451	-2.96159	1.26104	-15.4611	3.78885e-34	4.94481e-33	66.6632
chr12:30170621	2.17805	-2.51134	15.4611	3.78894e-34	4.94492e-33	66.6632
chr14:99593184	-2.35951	2.39671	-15.461	3.78944e-34	4.94556e-33	66.6631
chr18:70464553	-2.38732	0.0156098	-15.461	3.78954e-34	4.94568e-33	66.663
chr3:71154611	-2.22927	1.80549	-15.461	3.78991e-34	4.94616e-33	66.6629
chr5:16867041	1.82768	0.658841	15.461	3.79036e-34	4.94673e-33	66.6628
chr16:85586711	1.83756	0.423049	15.461	3.7906e-34	4.94704e-33	66.6628
chr1:59136778	2.88427	-1.34091	15.461	3.79136e-34	4.94801e-33	66.6626
chr7:4237841	1.50878	2.61976	15.4609	3.79143e-34	4.9481e-33	66.6625
chr4:2932207	-2.51902	1.28988	-15.4609	3.79163e-34	4.94835e-33	66.6625
chr6:89191293	1.89195	-1.23146	15.4609	3.79172e-34	4.94845e-33	66.6625
chr1:182129037	-1.92841	2.8614	-15.4609	3.79208e-34	4.94891e-33	66.6624
chr16:75245746	3.35122	-2.09329	15.4609	3.79235e-34	4.94926e-33	66.6623
chr7:2763056	2.75366	0.621707	15.4609	3.79332e-34	4.95052e-33	66.662
chr9:121597915	2.60512	-2.15805	15.4608	3.79389e-34	4.95125e-33	66.6619
chr10:132518847	2.05012	-1.79677	15.4608	3.79398e-34	4.95136e-33	66.6619
chr11:46379529	1.85659	-2.90476	15.4608	3.79422e-34	4.95166e-33	66.6618
chr19:8585566	2.22463	-0.634756	15.4608	3.79427e-34	4.95172e-33	66.6618
chr2:237723785	1.72012	-3.13787	15.4608	3.79468e-34	4.95224e-33	66.6617
chr2:20437230	1.6089	1.63774	15.4608	3.79484e-34	4.95244e-33	66.6616
chr9:18438003	2.83305	-2.05482	15.4608	3.79515e-34	4.95284e-33	66.6616
chr4:15656307	1.78744	1.97226	15.4607	3.79631e-34	4.95434e-33	66.6612
chr7:1082056	2.59866	0.316159	15.4607	3.7971e-34	4.95537e-33	66.661
chr17:75765481	1.90463	-0.433415	15.4607	3.79717e-34	4.95545e-33	66.661
chr7:1012839	2.0022	2.33963	15.4607	3.7975e-34	4.95587e-33	66.6609
chr2:222304810	3.02915	-1.61445	15.4607	3.79752e-34	4.95589e-33	66.6609
chr8:139428534	1.55329	1.39067	15.4607	3.79823e-34	4.9568e-33	66.6607
chr7:157377987	-1.63744	2.60506	-15.4607	3.7983e-34	4.95689e-33	66.6607
chr14:99659275	-1.46537	0.700366	-15.4607	3.79863e-34	4.95731e-33	66.6606
chr2:38751981	1.56585	-2.43976	15.4606	3.79886e-34	4.9576e-33	66.6606
chr20:35268432	1.90244	2.73451	15.4606	3.79903e-34	4.95782e-33	66.6605
chr22:17748839	2.05793	0.91311	15.4606	3.79928e-34	4.95813e-33	66.6605
chr8:144463507	1.58402	0.786402	15.4606	3.79955e-34	4.95847e-33	66.6604
chr14:71338455	-2.64073	1.71463	-15.4606	3.80022e-34	4.95934e-33	66.6602
chr20:60062890	2.18976	1.30524	15.4606	3.80038e-34	4.95954e-33	66.6602
chr20:46060477	-2.17256	0.758232	-15.4606	3.80043e-34	4.9596e-33	66.6602
chr9:105449178	1.48915	-0.296768	15.4605	3.80136e-34	4.96079e-33	66.6599
chr1:44417535	2.30878	-2.86415	15.4605	3.80152e-34	4.96099e-33	66.6599
chr4:7673795	-1.8989	1.20884	-15.4605	3.80168e-34	4.9612e-33	66.6598
chr17:80823296	-1.48622	0.942988	-15.4605	3.80209e-34	4.96172e-33	66.6597
chr19:12943619	-2.47744	1.93067	-15.4605	3.80239e-34	4.96211e-33	66.6596
chr19:49552823	-1.77451	2.69787	-15.4605	3.8024e-34	4.96211e-33	66.6596
chr9:94508184	-2.95988	1.33957	-15.4605	3.80311e-34	4.96302e-33	66.6595
chr16:48321504	-2.2211	2.04884	-15.4605	3.80345e-34	4.96346e-33	66.6594
chr15:65362729	1.345	2.68982	15.4605	3.80351e-34	4.96353e-33	66.6594
chr20:51023700	1.60549	-1.11311	15.4605	3.80355e-34	4.96357e-33	66.6593
chr1:160839727	-2.69817	1.43274	-15.4604	3.80382e-34	4.96392e-33	66.6593
chr12:40106278	1.4089	-2.62835	15.4604	3.80405e-34	4.96421e-33	66.6592
chr5:178463998	1.73317	1.79549	15.4604	3.80421e-34	4.96441e-33	66.6592
chr11:19801639	1.6739	2.02585	15.4604	3.80434e-34	4.96457e-33	66.6591
chr8:28400992	2.18012	-2.73201	15.4604	3.80461e-34	4.9649e-33	66.6591
chr8:61023934	2.69232	-2.41835	15.4604	3.8051e-34	4.96554e-33	66.6589
chr11:31804458	2.63439	-2.16451	15.4604	3.80529e-34	4.96578e-33	66.6589
chr12:109359053	-2.21183	2.55006	-15.4603	3.80618e-34	4.96693e-33	66.6587
chr14:105529231	1.77085	-3.26713	15.4603	3.80623e-34	4.96699e-33	66.6586
chr19:9784332	-2.44378	1.32701	-15.4603	3.80651e-34	4.96734e-33	66.6586
chr9:131093647	2.10793	-0.0768902	15.4603	3.80695e-34	4.96791e-33	66.6584
chr4:38868231	3.19537	-2.33268	15.4603	3.80696e-34	4.96791e-33	66.6584
chr9:107252098	2.74122	-2.2489	15.4603	3.80698e-34	4.96793e-33	66.6584
chr14:74981608	-1.77451	1.06213	-15.4603	3.80749e-34	4.96858e-33	66.6583
chr2:222294154	2.98415	-2.25463	15.4603	3.808e-34	4.96923e-33	66.6582
chr17:48551987	-3.25915	1.21457	-15.4603	3.808e-34	4.96923e-33	66.6582
chr8:66460024	2.03122	-2.32976	15.4603	3.80819e-34	4.96947e-33	66.6581
chr16:89116820	-1.66829	2.14927	-15.4603	3.80829e-34	4.96959e-33	66.6581
chr8:142316238	1.66293	2.65512	15.4602	3.80853e-34	4.96989e-33	66.658
chr6:52087521	2.6028	-2.11872	15.4602	3.80879e-34	4.97022e-33	66.658
chr8:143575476	1.64537	2.43476	15.4602	3.80894e-34	4.97041e-33	66.6579
chr9:133119590	3.22195	-1.57866	15.4602	3.80899e-34	4.97046e-33	66.6579
chr11:70788927	2.20024	1.63427	15.4602	3.80899e-34	4.97046e-33	66.6579
chr7:70132694	-2.80634	1.14305	-15.4602	3.80904e-34	4.97052e-33	66.6579
chr4:26753975	-2.94756	1.34671	-15.4602	3.80935e-34	4.97091e-33	66.6578
chr4:8581632	-1.66049	2.52683	-15.4602	3.8095e-34	4.97109e-33	66.6578
chr5:135029745	2.42341	-1.22707	15.4602	3.80968e-34	4.97132e-33	66.6577
chr17:3891178	1.45268	2.7139	15.4602	3.81026e-34	4.97207e-33	66.6576
chr12:107775947	1.885	-1.37457	15.4602	3.81071e-34	4.97265e-33	66.6575
chr1:159849309	2.04976	1.90341	15.4602	3.81075e-34	4.97268e-33	66.6575
chr8:141374811	-2.2728	0.213354	-15.4601	3.81108e-34	4.97311e-33	66.6574
chr3:44581340	2.20061	-1.27201	15.4601	3.81129e-34	4.97338e-33	66.6573
chr14:36666641	3.22183	-1.77079	15.4601	3.81139e-34	4.9735e-33	66.6573
chr11:64267487	3.12537	-0.965	15.4601	3.81174e-34	4.97394e-33	66.6572
chr12:49269651	-1.62817	2.86006	-15.4601	3.81201e-34	4.97428e-33	66.6571
chr14:93080117	1.69159	2.1614	15.4601	3.81205e-34	4.97433e-33	66.6571
chr1:241531305	-1.56427	-2.8297	-15.4601	3.81225e-34	4.97458e-33	66.6571
chr14:94396207	-2.17878	1.75963	-15.4601	3.81269e-34	4.97515e-33	66.6569
chr1:111473864	-2.76976	1.12927	-15.46	3.81364e-34	4.97638e-33	66.6567
chr9:136840510	2.3789	-2.1164	15.46	3.81369e-34	4.97644e-33	66.6567
chr6:108169052	2.16244	-2.83561	15.46	3.8139e-34	4.9767e-33	66.6566
chr1:1361667	1.6372	1.98555	15.46	3.81403e-34	4.97686e-33	66.6566
chr4:3246973	-1.96329	1.12543	-15.46	3.81438e-34	4.9773e-33	66.6565
chr4:174332902	2.10683	0.0489024	15.46	3.81445e-34	4.97739e-33	66.6565
chr6:31900096	-2.10366	1.57817	-15.46	3.81475e-34	4.97777e-33	66.6564
chr17:80819774	2.36927	-1.37829	15.46	3.81496e-34	4.97803e-33	66.6563
chr10:1463962	-2.89915	1.54482	-15.46	3.815e-34	4.97807e-33	66.6563
chr17:2054641	1.64707	-3.08195	15.46	3.81503e-34	4.9781e-33	66.6563
chr6:103768567	-2.95378	0.824939	-15.46	3.81525e-34	4.97838e-33	66.6563
chr3:150734068	-3.14232	1.25372	-15.46	3.81544e-34	4.97862e-33	66.6562
chr1:66932275	1.67207	1.14384	15.4599	3.81586e-34	4.97916e-33	66.6561
chr8:143719766	1.69146	1.36951	15.4599	3.81611e-34	4.97948e-33	66.656
chr1:30379679	1.57915	2.40189	15.4599	3.81705e-34	4.98069e-33	66.6558
chr2:127655361	-1.28207	0.411768	-15.4599	3.81728e-34	4.98099e-33	66.6557
chr8:101642546	2.59195	-0.731951	15.4599	3.81753e-34	4.98131e-33	66.6557
chr12:57241242	1.98378	-3.3503	15.4599	3.81785e-34	4.98172e-33	66.6556
chr17:60006144	1.43451	0.932622	15.4599	3.81809e-34	4.98201e-33	66.6555
chr16:57528884	3.25927	-2.45659	15.4598	3.81842e-34	4.98244e-33	66.6554
chr6:43645018	1.76524	-2.10652	15.4598	3.81885e-34	4.98298e-33	66.6553
chr11:64291337	1.50634	-2.31159	15.4598	3.8203e-34	4.98488e-33	66.6549
chr21:32393313	1.75598	-3.25201	15.4598	3.82053e-34	4.98515e-33	66.6549
chr3:157120783	-1.84085	2.33104	-15.4597	3.82094e-34	4.98569e-33	66.6548
chr11:31796936	2.92963	-1.48323	15.4597	3.82104e-34	4.9858e-33	66.6548
chr10:75398836	2.7539	-1.30768	15.4597	3.8212e-34	4.986e-33	66.6547
chr1:1625025	1.8889	0.662744	15.4597	3.82147e-34	4.98635e-33	66.6546
chr6:107634916	2.11659	-3.25073	15.4597	3.8215e-34	4.98638e-33	66.6546
chr6:30857152	2.61695	-1.29872	15.4597	3.82177e-34	4.98672e-33	66.6546
chr10:133040011	1.67354	1.4014	15.4597	3.82188e-34	4.98686e-33	66.6545
chr5:151740480	2.29646	-1.89457	15.4597	3.8223e-34	4.9874e-33	66.6544
chr10:117240782	1.91634	-3.22585	15.4597	3.82244e-34	4.98757e-33	66.6544
chr4:41796466	1.52671	-0.25128	15.4597	3.82269e-34	4.98789e-33	66.6543
chr8:81349766	-2.91707	1.23829	-15.4597	3.82298e-34	4.98826e-33	66.6542
chr22:45094976	1.79134	0.775183	15.4597	3.82312e-34	4.98842e-33	66.6542
chr13:112059709	2.10476	-2.64152	15.4596	3.82355e-34	4.98898e-33	66.6541
chr2:26974628	1.79061	1.30543	15.4596	3.82431e-34	4.98996e-33	66.6539
chr12:56041463	1.8528	-2.68713	15.4596	3.82439e-34	4.99006e-33	66.6539
chr14:36585156	-2.42829	0.372195	-15.4596	3.82458e-34	4.99029e-33	66.6538
chr9:132037960	1.79427	2.27762	15.4596	3.8248e-34	4.99058e-33	66.6538
chr7:2066530	-2.53732	1.63329	-15.4596	3.82496e-34	4.99078e-33	66.6537
chr15:84813300	-2.29659	1.40902	-15.4596	3.8252e-34	4.99107e-33	66.6537
chr20:21702416	2.62561	-2.045	15.4595	3.82564e-34	4.99164e-33	66.6536
chr16:6021580	1.50927	-0.27622	15.4595	3.82644e-34	4.99267e-33	66.6533
chr16:85452198	-2.26744	1.80067	-15.4595	3.82663e-34	4.99292e-33	66.6533
chr15:96026984	-2.80146	0.942927	-15.4595	3.8273e-34	4.99378e-33	66.6531
chr11:45667108	1.82439	-0.439146	15.4595	3.82754e-34	4.99408e-33	66.6531
chr3:132522628	-2.40598	1.21567	-15.4594	3.82819e-34	4.99491e-33	66.6529
chr9:136945762	1.70683	2.14512	15.4594	3.82819e-34	4.99491e-33	66.6529
chr11:125263705	2.22451	-2.8225	15.4594	3.82857e-34	4.99539e-33	66.6528
chr11:104164878	1.63134	1.77433	15.4594	3.83001e-34	4.99726e-33	66.6524
chr15:58457640	1.83024	0.547805	15.4593	3.83056e-34	4.99798e-33	66.6523
chr7:5283820	1.6711	-2.62213	15.4593	3.83078e-34	4.99825e-33	66.6522
chr5:177367016	3.33902	-2.02817	15.4593	3.83126e-34	4.99888e-33	66.6521
chr1:212256253	-2.45695	0.00981707	-15.4593	3.83129e-34	4.99891e-33	66.6521
chr6:513210	-2.32012	1.96067	-15.4593	3.83152e-34	4.99919e-33	66.652
chr2:127169699	-2.40012	1.28738	-15.4593	3.83154e-34	4.9992e-33	66.652
chr1:27349940	2.90146	-2.71439	15.4593	3.83165e-34	4.99934e-33	66.652
chr7:96996701	2.36402	-2.93591	15.4593	3.832e-34	4.99978e-33	66.6519
chr17:61459335	2.62159	-0.729085	15.4593	3.83206e-34	4.99986e-33	66.6519
chr5:75054412	2.59354	-2.80799	15.4593	3.83271e-34	5.0007e-33	66.6517
chr19:6216358	1.99841	0.969329	15.4593	3.83279e-34	5.00079e-33	66.6517
chr2:156329156	3.28012	-1.92713	15.4593	3.83295e-34	5.00099e-33	66.6516
chr7:76053900	1.69707	2.45951	15.4592	3.83349e-34	5.00168e-33	66.6515
chr22:37633992	-1.92171	-2.39341	-15.4592	3.83352e-34	5.00172e-33	66.6515
chr11:10302363	2.5411	-0.277256	15.4592	3.8338e-34	5.00207e-33	66.6514
chr5:114359799	-1.84537	-1.62902	-15.4592	3.83427e-34	5.00267e-33	66.6513
chr6:9406049	2.27159	-0.46311	15.4592	3.83499e-34	5.0036e-33	66.6511
chr1:27364616	2.11915	0.328354	15.4591	3.83602e-34	5.00495e-33	66.6508
chr2:202014893	1.74134	-0.555427	15.4591	3.83609e-34	5.00503e-33	66.6508
chr15:48646568	2.18305	-1.87933	15.4591	3.83672e-34	5.00583e-33	66.6507
chr13:23517205	-2.13829	2.02756	-15.4591	3.83699e-34	5.00617e-33	66.6506
chr5:150389838	1.92171	2.05915	15.4591	3.83708e-34	5.00629e-33	66.6506
chr12:10101336	3.33488	-1.89707	15.4591	3.83749e-34	5.00681e-33	66.6505
chr17:38720060	2.15244	0.166829	15.4591	3.83786e-34	5.00728e-33	66.6504
chr14:104513353	-1.63524	0.272866	-15.459	3.83854e-34	5.00816e-33	66.6502
chr4:7330869	1.58159	1.26335	15.459	3.83887e-34	5.00859e-33	66.6501
chr6:41409039	2.98512	-1.65268	15.459	3.83965e-34	5.0096e-33	66.6499
chr7:904422	1.66939	1.70348	15.459	3.83989e-34	5.0099e-33	66.6498
chr13:86910595	-2.04439	2.07878	-15.4589	3.84109e-34	5.01146e-33	66.6495
chr1:17680391	1.77329	0.634451	15.4589	3.84186e-34	5.01244e-33	66.6493
chr1:2328001	1.9111	2.61823	15.4589	3.84216e-34	5.01283e-33	66.6492
chr20:4973650	-3.02012	0.807622	-15.4589	3.84223e-34	5.01291e-33	66.6492
chr13:67416456	2.0528	-0.41872	15.4588	3.84304e-34	5.01396e-33	66.649
chr4:39446882	2.45524	-2.74543	15.4588	3.84341e-34	5.01443e-33	66.6489
chr22:23768683	1.60463	-0.46622	15.4588	3.84352e-34	5.01457e-33	66.6489
chr1:248874517	1.88585	-2.59159	15.4588	3.844e-34	5.01518e-33	66.6488
chr16:48622821	1.75732	0.216829	15.4588	3.84439e-34	5.01568e-33	66.6487
chr11:119433096	1.71841	-2.71165	15.4588	3.8448e-34	5.01621e-33	66.6486
chr19:42095615	1.65268	2.61915	15.4588	3.84483e-34	5.01624e-33	66.6486
chr6:157184375	2.48122	-2.48268	15.4588	3.84527e-34	5.0168e-33	66.6484
chr11:111976909	2.93073	-1.7611	15.4587	3.84549e-34	5.01708e-33	66.6484
chr5:134227133	2.86756	-1.18317	15.4587	3.84617e-34	5.01794e-33	66.6482
chr3:127762755	-1.8461	1.08988	-15.4587	3.84617e-34	5.01794e-33	66.6482
chr3:72729275	3.06061	-1.87774	15.4587	3.84617e-34	5.01794e-33	66.6482
chr19:45396869	-3.07927	1.61366	-15.4587	3.84629e-34	5.01809e-33	66.6482
chr16:88704594	-1.8528	1.4625	-15.4587	3.84688e-34	5.01885e-33	66.648
chr5:107403042	-2.29402	1.81299	-15.4586	3.8478e-34	5.02004e-33	66.6478
chr7:101865672	-1.91561	2.08537	-15.4586	3.84792e-34	5.02019e-33	66.6477
chr3:141367386	2.64951	-0.744878	15.4586	3.84832e-34	5.0207e-33	66.6476
chr21:44509645	-2.1589	0.818232	-15.4586	3.84875e-34	5.02125e-33	66.6475
chr9:136742993	2.48232	-1.9553	15.4586	3.84909e-34	5.02168e-33	66.6474
chr8:41660461	1.50854	2.45305	15.4586	3.84914e-34	5.02174e-33	66.6474
chr6:108170185	2.86232	-1.60348	15.4586	3.84928e-34	5.02191e-33	66.6474
chr3:1082228	2.00049	-2.02463	15.4586	3.84957e-34	5.02227e-33	66.6473
chr11:31825553	2.15049	-2.07878	15.4585	3.85089e-34	5.02399e-33	66.647
chr1:27350012	2.95963	-2.75116	15.4585	3.85192e-34	5.02533e-33	66.6467
chr11:1924915	3.04098	-1.6272	15.4584	3.85334e-34	5.02717e-33	66.6463
chr5:147452608	1.64476	-2.87628	15.4584	3.85338e-34	5.02721e-33	66.6463
chr17:72594522	1.42427	-0.79372	15.4584	3.8534e-34	5.02723e-33	66.6463
chr13:29694028	2.58488	-1.12927	15.4584	3.85402e-34	5.02802e-33	66.6462
chr17:39719455	-2.37585	1.16098	-15.4584	3.85402e-34	5.02802e-33	66.6462
chr13:112984685	-2.88976	1.14463	-15.4584	3.85432e-34	5.02841e-33	66.6461
chr9:134409319	-2.3639	2.14378	-15.4584	3.855e-34	5.02928e-33	66.6459
chr2:237256782	1.7339	2.36817	15.4584	3.85505e-34	5.02933e-33	66.6459
chr16:54933725	2.65744	-2.77909	15.4583	3.85557e-34	5.03001e-33	66.6458
chr20:6770787	1.85293	-2.00512	15.4583	3.85659e-34	5.03133e-33	66.6455
chr1:109544213	1.71122	0.545122	15.4583	3.85665e-34	5.03139e-33	66.6455
chr5:177438594	2.00061	1.86018	15.4583	3.8568e-34	5.03158e-33	66.6454
chr11:70327860	-2.53305	2.39579	-15.4583	3.85715e-34	5.03203e-33	66.6454
chr7:44259807	2.93012	-1.50872	15.4582	3.85822e-34	5.03342e-33	66.6451
chr20:23086851	-1.81415	1.47146	-15.4582	3.85857e-34	5.03387e-33	66.645
chr3:193974718	1.56415	1.00354	15.4582	3.85932e-34	5.03483e-33	66.6448
chr9:129069177	-2.87122	1.96634	-15.4582	3.85934e-34	5.03485e-33	66.6448
chr1:113206763	1.56634	2.29268	15.4582	3.85961e-34	5.0352e-33	66.6447
chr19:54906323	1.97671	0.437378	15.4581	3.86075e-34	5.03667e-33	66.6444
chr16:346588	2.02793	1.89738	15.4581	3.86128e-34	5.03735e-33	66.6443
chr19:6766525	2.81707	-2.03195	15.4581	3.86167e-34	5.03785e-33	66.6442
chr16:54939837	2.16841	-2.76335	15.4581	3.86209e-34	5.03839e-33	66.6441
chr4:159096902	-2.6478	1.53317	-15.4581	3.86234e-34	5.0387e-33	66.644
chr20:62923513	3.14439	-2.12829	15.4581	3.8624e-34	5.03877e-33	66.644
chr11:119363474	2.06707	-1.42012	15.4581	3.86257e-34	5.03898e-33	66.644
chr13:51343540	-1.81817	0.144939	-15.458	3.86284e-34	5.03933e-33	66.6439
chr6:3743049	-2.21171	-0.807439	-15.458	3.863e-34	5.03952e-33	66.6438
chr21:36171147	1.57537	2.565	15.458	3.86315e-34	5.03971e-33	66.6438
chr16:2472124	1.1622	1.00915	15.458	3.86353e-34	5.04021e-33	66.6437
chr9:124478170	2.48854	-2.36317	15.458	3.86357e-34	5.04024e-33	66.6437
chr12:87816290	-3.13146	0.998171	-15.458	3.86443e-34	5.04135e-33	66.6435
chr8:7158382	-1.565	0.993354	-15.458	3.86463e-34	5.04161e-33	66.6434
chr3:141368277	2.37732	-2.50024	15.458	3.86466e-34	5.04164e-33	66.6434
chr4:7480495	1.64732	1.97232	15.458	3.86483e-34	5.04185e-33	66.6434
chr16:2071585	-2.68024	1.77841	-15.4579	3.86577e-34	5.04307e-33	66.6431
chr12:124501922	-2.00927	1.77988	-15.4579	3.86589e-34	5.04321e-33	66.6431
chr14:56799303	2.06866	-1.75848	15.4579	3.86615e-34	5.04355e-33	66.643
chr13:102367982	-2.7422	1.6139	-15.4579	3.86624e-34	5.04365e-33	66.643
chr15:69468041	-2.65317	0.52561	-15.4579	3.86666e-34	5.04419e-33	66.6429
chr1:26010981	1.89585	-0.0586585	15.4579	3.86672e-34	5.04426e-33	66.6429
chr3:141368347	3.11793	-2.47335	15.4579	3.86679e-34	5.04435e-33	66.6429
chr7:97007183	1.64012	-3.81994	15.4579	3.86698e-34	5.04458e-33	66.6428
chr3:195410054	-3.00329	1.42116	-15.4578	3.86781e-34	5.04566e-33	66.6426
chr6:33195788	1.57732	3.23037	15.4578	3.86797e-34	5.04585e-33	66.6426
chr11:92223610	2.62841	-1.60348	15.4578	3.86809e-34	5.046e-33	66.6425
chr2:97733011	-2.46037	1.7786	-15.4578	3.86895e-34	5.04711e-33	66.6423
chr3:149618203	1.91024	2.36878	15.4578	3.86928e-34	5.04754e-33	66.6422
chr1:30762510	1.64939	1.05457	15.4578	3.86929e-34	5.04754e-33	66.6422
chr18:12912077	2.56939	-2.10994	15.4578	3.8694e-34	5.04767e-33	66.6422
chr10:5093143	-2.43756	1.45695	-15.4578	3.86966e-34	5.04799e-33	66.6421
chr5:179769174	-1.955	2.58213	-15.4577	3.87015e-34	5.04863e-33	66.642
chr17:61400848	1.80732	-3.25732	15.4577	3.87115e-34	5.04992e-33	66.6417
chr1:6963786	1.92573	-2.59665	15.4577	3.87161e-34	5.05051e-33	66.6416
chr10:129771969	-1.85598	2.54957	-15.4577	3.87164e-34	5.05055e-33	66.6416
chr6:35486461	3.16878	-2.17646	15.4577	3.87178e-34	5.05072e-33	66.6416
chr7:106859715	-2.88207	1.54835	-15.4577	3.87188e-34	5.05084e-33	66.6415
chr3:49422366	1.55317	-2.80878	15.4577	3.87227e-34	5.05134e-33	66.6414
chr17:80409854	2.1022	1.58134	15.4576	3.87294e-34	5.05221e-33	66.6413
chr7:105679457	-2.54232	1.22335	-15.4576	3.87332e-34	5.0527e-33	66.6412
chr19:58357476	2.3828	0.222622	15.4576	3.87371e-34	5.05319e-33	66.6411
chr17:11242523	-1.80195	1.60171	-15.4576	3.87383e-34	5.05334e-33	66.641
chr17:40863211	1.71293	-2.91817	15.4576	3.87409e-34	5.05367e-33	66.641
chr14:73270393	2.08927	-2.63329	15.4576	3.87475e-34	5.05451e-33	66.6408
chr5:172904724	3.01024	-2.29915	15.4576	3.87489e-34	5.05469e-33	66.6408
chr5:179196100	1.53134	1.42945	15.4576	3.87491e-34	5.05471e-33	66.6408
chr16:27818477	-2.27963	1.38604	-15.4576	3.87493e-34	5.05472e-33	66.6408
chr10:132687339	1.43817	2.68396	15.4575	3.87591e-34	5.05599e-33	66.6405
chr14:36659614	3.0911	-1.57799	15.4575	3.87649e-34	5.05673e-33	66.6404
chr4:153781373	1.57854	2.54659	15.4575	3.87661e-34	5.05688e-33	66.6403
chr11:5666706	2.53817	-1.32409	15.4575	3.87677e-34	5.05708e-33	66.6403
chr8:143378309	1.59146	1.36329	15.4575	3.8768e-34	5.05712e-33	66.6403
chr1:12464111	-3.00659	1.54756	-15.4575	3.87699e-34	5.05735e-33	66.6402
chr15:66631206	2.83671	-1.88177	15.4575	3.877e-34	5.05736e-33	66.6402
chr7:96989776	2.96098	-1.76476	15.4575	3.87714e-34	5.05753e-33	66.6402
chr1:36831409	-2.26988	1.23396	-15.4575	3.87717e-34	5.05756e-33	66.6402
chr7:158321478	1.4672	2.54945	15.4574	3.87759e-34	5.05809e-33	66.6401
chr3:172258371	2.59878	-0.396951	15.4574	3.87832e-34	5.05905e-33	66.6399
chr11:71472668	1.78268	-0.192195	15.4574	3.87845e-34	5.0592e-33	66.6398
chr1:230270661	-2.77354	0.968354	-15.4574	3.87897e-34	5.05986e-33	66.6397
chr10:132404982	2.21768	1.18616	15.4574	3.87904e-34	5.05995e-33	66.6397
chr17:17810445	2.79293	-2.0172	15.4574	3.87904e-34	5.05995e-33	66.6397
chr16:49423243	1.3272	0.298232	15.4574	3.8794e-34	5.06041e-33	66.6396
chr10:1184933	1.43524	2.31506	15.4574	3.87946e-34	5.06047e-33	66.6396
chr11:6630084	3.17963	-1.96555	15.4574	3.87991e-34	5.06105e-33	66.6395
chr6:50836154	-2.39073	0.592561	-15.4573	3.88069e-34	5.06206e-33	66.6393
chr10:93063483	2.21878	-2.34622	15.4573	3.88108e-34	5.06256e-33	66.6392
chr3:146590769	1.86122	-1.77305	15.4573	3.88148e-34	5.06306e-33	66.6391
chr5:132322487	3.04122	-1.9528	15.4573	3.88152e-34	5.06311e-33	66.6391
chr10:129707916	-1.98439	2.91024	-15.4573	3.88203e-34	5.06377e-33	66.6389
chr14:68374899	-2.73768	1.0164	-15.4573	3.88239e-34	5.06423e-33	66.6388
chr8:144359315	2.09549	-1.50128	15.4572	3.88312e-34	5.06517e-33	66.6386
chr19:10625547	3.23183	-2.19152	15.4572	3.88316e-34	5.06521e-33	66.6386
chr6:170222028	1.41598	2.64067	15.4572	3.88381e-34	5.06606e-33	66.6385
chr7:100866400	-2.68524	1.26616	-15.4572	3.88402e-34	5.06632e-33	66.6384
chr4:143512540	1.78927	2.10634	15.4572	3.88436e-34	5.06675e-33	66.6383
chr9:128635634	3.14024	-2.01012	15.4572	3.88449e-34	5.0669e-33	66.6383
chr11:1199676	-2.3561	1.29988	-15.4572	3.88466e-34	5.06712e-33	66.6383
chr15:82950770	-2.92683	0.769878	-15.4571	3.88527e-34	5.06791e-33	66.6381
chr12:130045497	2.2461	-2.59561	15.4571	3.88528e-34	5.06791e-33	66.6381
chr9:37905781	-2.0972	1.85909	-15.4571	3.88622e-34	5.06913e-33	66.6378
chr7:112889987	1.90902	0.38061	15.4571	3.88665e-34	5.06968e-33	66.6377
chr14:31943481	1.70866	1.75726	15.457	3.88783e-34	5.07121e-33	66.6374
chr8:132881499	-1.9678	-0.822561	-15.457	3.88862e-34	5.07222e-33	66.6372
chr17:41548304	2.43256	-2.4325	15.4569	3.89041e-34	5.07455e-33	66.6368
chr5:17306337	3.13341	-1.99476	15.4569	3.89083e-34	5.07509e-33	66.6367
chr9:35518250	2.76707	-1.95598	15.4569	3.89089e-34	5.07516e-33	66.6366
chr19:1105447	2.44915	-2.31799	15.4569	3.89095e-34	5.07523e-33	66.6366
chr16:88856144	2.74951	-1.45049	15.4569	3.8917e-34	5.0762e-33	66.6364
chr16:31872645	1.72195	2.14415	15.4568	3.89273e-34	5.07753e-33	66.6362
chr2:237859170	2.77122	-1.13732	15.4568	3.89278e-34	5.07758e-33	66.6362
chr14:54803677	1.77293	1.70451	15.4568	3.89341e-34	5.0784e-33	66.636
chr20:40638701	2.96085	-1.33738	15.4568	3.89343e-34	5.07841e-33	66.636
chr16:71441843	1.64598	-1.68311	15.4568	3.894e-34	5.07916e-33	66.6358
chr9:106922439	2.92841	-1.79189	15.4568	3.8942e-34	5.07941e-33	66.6358
chr21:37451564	-2.23305	2.65701	-15.4568	3.89459e-34	5.0799e-33	66.6357
chr17:81518503	2.96244	-1.94683	15.4568	3.89473e-34	5.08008e-33	66.6357
chr7:156535158	-2.34451	1.01335	-15.4567	3.89568e-34	5.0813e-33	66.6354
chr1:19922159	1.95012	0.678841	15.4566	3.89788e-34	5.08417e-33	66.6349
chr9:69175317	2.38012	-2.41555	15.4566	3.89836e-34	5.08478e-33	66.6347
chr4:8908659	1.69756	1.36427	15.4566	3.89869e-34	5.08521e-33	66.6346
chr16:2979789	1.56305	-2.52628	15.4566	3.89875e-34	5.08527e-33	66.6346
chr20:40962037	-2.76415	0.950732	-15.4566	3.8989e-34	5.08546e-33	66.6346
chr11:69014637	1.79146	0.683293	15.4566	3.8991e-34	5.08571e-33	66.6345
chr11:10351935	3.11329	-2.04677	15.4566	3.89922e-34	5.08585e-33	66.6345
chr17:933610	2.96305	-2.66689	15.4566	3.89922e-34	5.08585e-33	66.6345
chr5:161945624	1.61146	0.714512	15.4566	3.89932e-34	5.08597e-33	66.6345
chr9:130893715	-2.35378	-1.58628	-15.4565	3.90017e-34	5.08706e-33	66.6343
chr1:197462834	-2.4811	1.51299	-15.4565	3.9006e-34	5.08762e-33	66.6342
chr7:101865739	-1.71402	2.29213	-15.4565	3.90066e-34	5.08769e-33	66.6341
chr8:143517145	-1.44915	2.33213	-15.4565	3.90078e-34	5.08783e-33	66.6341
chr3:43769815	2.26683	-2.25756	15.4565	3.90162e-34	5.08892e-33	66.6339
chr5:14809984	2.86829	-1.86366	15.4565	3.90184e-34	5.08919e-33	66.6338
chr19:35293944	2.75878	-2.11476	15.4565	3.90247e-34	5.09001e-33	66.6337
chr3:111712713	2.08744	0.247134	15.4564	3.90257e-34	5.09013e-33	66.6337
chr3:155676393	3.21634	-2.06171	15.4564	3.90264e-34	5.09021e-33	66.6336
chr10:102815297	1.83	1.75	15.4564	3.90305e-34	5.09073e-33	66.6335
chr19:10625503	3.18207	-2.47921	15.4564	3.90335e-34	5.09112e-33	66.6335
chr2:230895700	2.10732	-2.13671	15.4564	3.90358e-34	5.09141e-33	66.6334
chr14:69852774	-2.55341	2.06085	-15.4564	3.90366e-34	5.0915e-33	66.6334
chr8:117650324	2.47854	-2.66061	15.4564	3.90392e-34	5.09183e-33	66.6333
chr6:30656976	1.94744	2.01628	15.4564	3.90472e-34	5.09286e-33	66.6331
chr17:42686897	2.32512	-1.68634	15.4563	3.90589e-34	5.09438e-33	66.6328
chr9:137795322	-1.94037	2.11189	-15.4563	3.90597e-34	5.09447e-33	66.6328
chr5:160133550	2.2272	-2.38018	15.4563	3.90618e-34	5.09475e-33	66.6327
chrX:139202534	1.73951	-1.53439	15.4563	3.90666e-34	5.09536e-33	66.6326
chr5:135031307	3.12598	-2.78226	15.4563	3.90691e-34	5.09568e-33	66.6325
chr6:14282636	1.50927	2.61232	15.4562	3.90777e-34	5.09679e-33	66.6323
chr6:166197468	2.48305	-2.23896	15.4562	3.90801e-34	5.09709e-33	66.6323
chr10:132685706	-2.86073	1.02476	-15.4562	3.90803e-34	5.09711e-33	66.6323
chr2:205714334	1.66829	2.64598	15.4562	3.90865e-34	5.0979e-33	66.6321
chr11:62687745	1.74659	-2.6022	15.4562	3.90985e-34	5.09946e-33	66.6318
chr6:119587785	1.84488	1.67366	15.4561	3.91035e-34	5.10011e-33	66.6317
chr12:80710223	2.00671	1.01396	15.4561	3.91039e-34	5.10015e-33	66.6317
chr2:63053105	-1.96012	-3.02738	-15.4561	3.91045e-34	5.10022e-33	66.6316
chr14:21090582	1.55866	1.1453	15.4561	3.91188e-34	5.10207e-33	66.6313
chr2:113220846	-2.43902	1.89402	-15.4561	3.91248e-34	5.10284e-33	66.6311
chrX:153028173	1.75902	1.42451	15.4561	3.91256e-34	5.10294e-33	66.6311
chr18:73235613	1.78171	1.40695	15.456	3.91282e-34	5.10327e-33	66.631
chr9:123115734	-2.68744	0.797744	-15.456	3.9147e-34	5.10571e-33	66.6306
chr19:1496462	3.17939	-1.70896	15.456	3.91474e-34	5.10575e-33	66.6305
chr1:53277007	2.57463	-0.749512	15.456	3.9148e-34	5.10582e-33	66.6305
chr11:72308781	-2.32561	1.34317	-15.456	3.91485e-34	5.10588e-33	66.6305
chr18:10726324	-1.7789	-1.61579	-15.456	3.91486e-34	5.10588e-33	66.6305
chr5:139493187	2.00171	-2.15268	15.4559	3.91516e-34	5.10626e-33	66.6304
chr1:3268200	-2.79183	1.13506	-15.4559	3.91546e-34	5.10665e-33	66.6304
chr15:30696661	1.77341	1.56537	15.4559	3.91569e-34	5.10693e-33	66.6303
chr2:73981770	2.08085	-2.48872	15.4559	3.91576e-34	5.10702e-33	66.6303
chr7:105488041	2.99378	-1.72165	15.4559	3.91644e-34	5.10789e-33	66.6301
chr19:16759126	1.6622	-1.64061	15.4559	3.91679e-34	5.10834e-33	66.63
chr20:45945631	2.73207	1.39604	15.4559	3.91745e-34	5.10919e-33	66.6298
chr18:13826716	-2.54976	1.50598	-15.4558	3.91765e-34	5.10945e-33	66.6298
chr11:96343629	-2.62024	-0.499146	-15.4558	3.9178e-34	5.10963e-33	66.6298
chr8:18886887	2.20622	-2.04262	15.4558	3.91816e-34	5.11009e-33	66.6297
chr5:67011562	-2.5178	1.18232	-15.4558	3.9185e-34	5.11053e-33	66.6296
chr5:180804194	-2.69354	1.61226	-15.4558	3.91897e-34	5.11112e-33	66.6295
chr7:32958029	1.90585	-3.12963	15.4558	3.91898e-34	5.11113e-33	66.6295
chr12:1592884	2.71963	-2.44445	15.4558	3.91937e-34	5.11163e-33	66.6294
chr19:7208193	-1.71232	2.52665	-15.4557	3.92014e-34	5.11263e-33	66.6292
chr3:194487818	1.53061	-3.27884	15.4557	3.92029e-34	5.11281e-33	66.6291
chr15:44828462	-1.86768	2.50116	-15.4557	3.9211e-34	5.11386e-33	66.6289
chr19:5114374	3.37829	-1.05329	15.4556	3.9229e-34	5.11619e-33	66.6285
chr2:216659880	-2.87537	1.41293	-15.4556	3.92306e-34	5.11639e-33	66.6284
chr4:150583444	3.34415	-1.35598	15.4556	3.92309e-34	5.11642e-33	66.6284
chr3:57693782	2.4322	-0.301585	15.4556	3.92472e-34	5.11854e-33	66.628
chr18:21164004	-2.63683	0.500732	-15.4556	3.92478e-34	5.11861e-33	66.628
chr10:119818017	1.66671	0.486159	15.4555	3.92542e-34	5.11943e-33	66.6278
chr5:131945439	1.95829	0.844756	15.4555	3.92567e-34	5.11974e-33	66.6278
chr1:7455640	-2.51427	1.68055	-15.4555	3.92576e-34	5.11986e-33	66.6277
chr5:171623886	2.07817	-0.0192073	15.4555	3.92607e-34	5.12025e-33	66.6277
chr1:168518421	-2.50634	0.886463	-15.4555	3.92622e-34	5.12044e-33	66.6276
chr8:143951265	1.48098	-3.61012	15.4555	3.92717e-34	5.12167e-33	66.6274
chr2:236751583	1.4922	1.89451	15.4555	3.92752e-34	5.12212e-33	66.6273
chr12:120103143	2.27854	0.92561	15.4554	3.92777e-34	5.12243e-33	66.6272
chr9:133242492	1.57951	0.896829	15.4554	3.92785e-34	5.12252e-33	66.6272
chr11:63918305	1.82427	-3.36213	15.4554	3.92813e-34	5.12288e-33	66.6271
chr8:118074507	2.77183	-2.09665	15.4554	3.92829e-34	5.12308e-33	66.6271
chr1:27008423	2.6028	-2.20835	15.4554	3.92851e-34	5.12336e-33	66.627
chr14:61368486	3.07171	-1.46159	15.4554	3.92894e-34	5.12391e-33	66.6269
chr7:36985451	-1.77915	-0.285305	-15.4554	3.92895e-34	5.12391e-33	66.6269
chr6:33193812	1.24293	-0.192195	15.4554	3.92915e-34	5.12416e-33	66.6269
chr11:125351260	2.2428	-0.90689	15.4554	3.92986e-34	5.12508e-33	66.6267
chr13:46679065	1.73744	2.1897	15.4554	3.93013e-34	5.12543e-33	66.6266
chr11:132712665	-2.33244	1.76207	-15.4553	3.93059e-34	5.12601e-33	66.6265
chr6:34528341	1.48878	1.81439	15.4553	3.9309e-34	5.12641e-33	66.6264
chr6:30488080	1.99793	1.00872	15.4553	3.93119e-34	5.12677e-33	66.6263
chr1:149936887	2.96024	-2.10463	15.4553	3.93123e-34	5.12681e-33	66.6263
chr3:157087997	1.87646	0.689451	15.4553	3.93123e-34	5.12681e-33	66.6263
chr16:386438	1.42159	1.78872	15.4553	3.93154e-34	5.1272e-33	66.6263
chr4:8203782	-1.58159	1.52494	-15.4553	3.93159e-34	5.12725e-33	66.6262
chr5:3600277	2.35	-2.86427	15.4553	3.93266e-34	5.12864e-33	66.626
chr11:2302997	-3.09476	1.04311	-15.4552	3.93273e-34	5.12873e-33	66.626
chr12:12465614	2.02963	1.90018	15.4552	3.93286e-34	5.12888e-33	66.6259
chr19:718643	2.05378	-1.54933	15.4552	3.93288e-34	5.1289e-33	66.6259
chr16:8849579	-2.08549	0.0206707	-15.4552	3.933e-34	5.12905e-33	66.6259
chr4:10022776	1.99293	0.11878	15.4552	3.93337e-34	5.12953e-33	66.6258
chr14:56812387	2.59451	-2.12774	15.4552	3.93345e-34	5.12962e-33	66.6258
chr20:62285983	1.93476	1.71701	15.4552	3.93354e-34	5.12972e-33	66.6258
chr12:124898637	-1.57585	-2.63402	-15.4552	3.93386e-34	5.13013e-33	66.6257
chr10:69632838	1.70183	2.08762	15.4552	3.93477e-34	5.13132e-33	66.6254
chr9:136821701	2.54646	-2.56689	15.4551	3.93566e-34	5.13246e-33	66.6252
chr1:18636423	3.04622	-2.41652	15.4551	3.93569e-34	5.1325e-33	66.6252
chr14:24132448	-1.67024	0.776341	-15.4551	3.93612e-34	5.13304e-33	66.6251
chr10:72275230	3.27171	-2.23927	15.4551	3.93676e-34	5.13387e-33	66.6249
chr4:6657684	2.4711	-0.47189	15.4551	3.93743e-34	5.13473e-33	66.6248
chr11:70177059	-2.39671	1.35909	-15.4551	3.93749e-34	5.1348e-33	66.6247
chr17:77375318	3.03927	-1.94671	15.455	3.93829e-34	5.13583e-33	66.6245
chr5:34789449	-2.35476	1.56201	-15.455	3.93882e-34	5.13651e-33	66.6244
chr10:32418772	1.58878	1.665	15.455	3.93915e-34	5.13693e-33	66.6243
chr7:102934480	-2.68744	1.52384	-15.455	3.93927e-34	5.13708e-33	66.6243
chr5:163502669	-1.24122	1.36793	-15.4549	3.94078e-34	5.13904e-33	66.6239
chr17:81193998	2.01183	1.2714	15.4549	3.94151e-34	5.13998e-33	66.6237
chr17:1994357	1.59659	0.716098	15.4549	3.94156e-34	5.14005e-33	66.6237
chr2:131395447	2.2361	-2.99402	15.4549	3.94217e-34	5.14082e-33	66.6236
chr17:82100578	3.1778	-1.40695	15.4549	3.94256e-34	5.14132e-33	66.6235
chr18:46337487	-2.07537	1.445	-15.4548	3.94385e-34	5.143e-33	66.6231
chr14:35336679	2.68268	-2.34463	15.4548	3.94502e-34	5.14451e-33	66.6228
chr9:128392276	2.10866	1.26384	15.4548	3.94524e-34	5.14479e-33	66.6228
chr13:78816663	1.61329	2.2053	15.4547	3.94585e-34	5.14557e-33	66.6226
chr18:79532913	2.1661	1.70049	15.4547	3.94621e-34	5.14603e-33	66.6225
chr19:46298419	2.58232	-1.37323	15.4547	3.94621e-34	5.14603e-33	66.6225
chr17:82205229	2.34037	-2.70604	15.4547	3.94643e-34	5.1463e-33	66.6225
chr10:131084884	2.57646	1.00067	15.4547	3.9465e-34	5.14638e-33	66.6225
chr6:160511402	1.6289	1.44689	15.4547	3.94717e-34	5.14725e-33	66.6223
chr7:150854284	1.4889	1.37909	15.4546	3.94858e-34	5.14908e-33	66.6219
chr16:66920353	1.50793	-1.5486	15.4546	3.94867e-34	5.14918e-33	66.6219
chr3:72928123	1.56427	2.3586	15.4546	3.94942e-34	5.15015e-33	66.6217
chr9:37119970	1.525	1.62165	15.4546	3.9502e-34	5.15117e-33	66.6215
chr20:64064298	1.56793	1.27177	15.4545	3.95059e-34	5.15167e-33	66.6214
chr7:155806469	2.45829	-1.94305	15.4545	3.95134e-34	5.15263e-33	66.6212
chr17:35315761	-2.44976	1.93024	-15.4545	3.95191e-34	5.15337e-33	66.6211
chr17:43578929	1.69488	-2.94732	15.4545	3.9524e-34	5.154e-33	66.621
chr16:78391180	-2.23598	1.11189	-15.4545	3.95261e-34	5.15426e-33	66.6209
chr21:45336111	1.59854	0.684756	15.4545	3.95287e-34	5.15458e-33	66.6209
chr1:28480439	-2.9222	1.09951	-15.4545	3.95288e-34	5.15459e-33	66.6208
chr19:615748	2.26195	-1.54159	15.4544	3.95438e-34	5.15654e-33	66.6205
chr18:79529167	1.81622	1.54957	15.4544	3.95471e-34	5.15696e-33	66.6204
chr11:119585516	1.94293	-0.505732	15.4544	3.95508e-34	5.15743e-33	66.6203
chr2:189116293	1.76439	1.64317	15.4544	3.95515e-34	5.15751e-33	66.6203
chr2:183071477	1.68561	0.0785366	15.4544	3.95528e-34	5.15767e-33	66.6202
chr2:116511380	1.46244	0.979756	15.4544	3.95548e-34	5.15792e-33	66.6202
chr11:970621	-2.6878	1.45902	-15.4543	3.95565e-34	5.15813e-33	66.6201
chr13:36879530	1.41549	1.53177	15.4543	3.95585e-34	5.15839e-33	66.6201
chr2:127169766	-2.38512	1.39232	-15.4543	3.95606e-34	5.15865e-33	66.62
chr8:1566155	-2.5472	0.902134	-15.4543	3.95615e-34	5.15876e-33	66.62
chr2:20664837	2.19293	-0.982927	15.4543	3.95708e-34	5.15996e-33	66.6198
chr8:8772872	1.70378	2.34628	15.4543	3.95783e-34	5.16093e-33	66.6196
chr2:75130351	-1.95841	-0.0183537	-15.4542	3.95827e-34	5.16149e-33	66.6195
chr14:60508480	2.10098	-2.36634	15.4542	3.95838e-34	5.16163e-33	66.6195
chr20:2709628	2.09024	-1.5911	15.4542	3.95856e-34	5.16185e-33	66.6194
chr4:48038832	1.60585	0.174146	15.4542	3.95866e-34	5.16198e-33	66.6194
chr8:143742541	1.48732	0.983293	15.4542	3.95924e-34	5.16272e-33	66.6192
chr1:16076939	1.86732	0.847927	15.4542	3.95934e-34	5.16285e-33	66.6192
chr11:72025496	1.35573	0.462256	15.4542	3.95938e-34	5.16288e-33	66.6192
chr16:66429061	1.81354	-2.6875	15.4542	3.95964e-34	5.16321e-33	66.6191
chr11:118098893	1.76256	1.51165	15.4542	3.95974e-34	5.16333e-33	66.6191
chr3:195874130	1.70573	1.09933	15.4541	3.96062e-34	5.16447e-33	66.6189
chr5:179559982	2.31415	-2.66561	15.4541	3.9608e-34	5.16469e-33	66.6188
chr3:137509296	-2.79622	0.808841	-15.4541	3.96109e-34	5.16507e-33	66.6188
chr6:42419044	2.18817	0.352622	15.4541	3.96138e-34	5.16543e-33	66.6187
chr2:219452660	1.78671	2.62774	15.4541	3.96184e-34	5.16603e-33	66.6186
chr20:17231730	1.44963	0.0765244	15.4541	3.962e-34	5.16622e-33	66.6185
chr17:48527127	-1.71183	-2.67567	-15.4541	3.96201e-34	5.16623e-33	66.6185
chr12:121578488	2.35085	-2.18774	15.4541	3.96303e-34	5.16753e-33	66.6183
chr21:45393308	-2.22549	2.50274	-15.4541	3.96303e-34	5.16753e-33	66.6183
chr13:100663039	1.93622	2.52933	15.454	3.96512e-34	5.17026e-33	66.6178
chr12:52080010	2.37744	-1.4247	15.454	3.96521e-34	5.17036e-33	66.6177
chr19:46375451	-1.69878	2.56037	-15.454	3.96532e-34	5.17049e-33	66.6177
chr19:3656622	1.96195	2.03939	15.454	3.96566e-34	5.17093e-33	66.6176
chr1:1625184	2.07415	-3.06598	15.4539	3.9659e-34	5.17123e-33	66.6176
chr1:963134	-1.45963	2.55262	-15.4539	3.96643e-34	5.17191e-33	66.6174
chr9:137227318	2.69902	-2.21427	15.4539	3.96694e-34	5.17257e-33	66.6173
chr2:11746197	1.7839	1.26768	15.4539	3.96696e-34	5.17259e-33	66.6173
chr2:241763145	2.8772	-2.00628	15.4539	3.967e-34	5.17262e-33	66.6173
chr1:43349463	2.95963	-2.99323	15.4539	3.96754e-34	5.17332e-33	66.6171
chr9:16311041	2.50171	-1.5272	15.4539	3.96781e-34	5.17367e-33	66.6171
chr1:101132555	-2.96329	0.98811	-15.4539	3.9682e-34	5.17416e-33	66.617
chr1:40838181	2.53341	-1.21451	15.4538	3.96833e-34	5.17432e-33	66.6169
chr16:87948344	-2.7561	0.294756	-15.4538	3.96853e-34	5.17457e-33	66.6169
chr10:117133636	2.7628	-1.78604	15.4538	3.9687e-34	5.17479e-33	66.6169
chr6:153624400	1.61049	2.60524	15.4538	3.96891e-34	5.17505e-33	66.6168
chr11:72013371	2.25427	0.473232	15.4538	3.9699e-34	5.17633e-33	66.6166
chr4:127966214	1.85293	-2.30049	15.4538	3.96997e-34	5.17641e-33	66.6165
chr2:218867125	1.41061	1.66421	15.4538	3.97027e-34	5.17679e-33	66.6165
chr4:151961026	2.69854	-1.21976	15.4538	3.97052e-34	5.1771e-33	66.6164
chr7:157568849	-1.94122	-1.94622	-15.4538	3.97057e-34	5.17716e-33	66.6164
chr7:2911322	1.70171	1.90683	15.4538	3.97067e-34	5.17729e-33	66.6164
chr3:195617897	2.6161	-0.296098	15.4537	3.97098e-34	5.17768e-33	66.6163
chr10:29634991	2.72927	-1.91549	15.4537	3.97154e-34	5.17839e-33	66.6161
chr7:2074927	-2.64378	2.35652	-15.4537	3.97316e-34	5.18051e-33	66.6157
chr13:112331668	2.30415	-2.03305	15.4536	3.97335e-34	5.18074e-33	66.6157
chr15:65368773	1.68671	-0.106402	15.4536	3.97398e-34	5.18155e-33	66.6155
chr16:88783797	2.28939	-3.05165	15.4536	3.97508e-34	5.18298e-33	66.6152
chr11:2909059	1.6678	-0.102195	15.4536	3.97585e-34	5.18397e-33	66.6151
chr16:2453372	-1.22061	2.20299	-15.4535	3.97657e-34	5.1849e-33	66.6149
chr2:236569055	2.65329	-0.875061	15.4535	3.9766e-34	5.18492e-33	66.6149
chr2:39696416	-2.52354	1.57896	-15.4535	3.97676e-34	5.18513e-33	66.6148
chr9:1046379	2.81415	-1.56171	15.4535	3.97808e-34	5.18684e-33	66.6145
chr1:61203263	-2.97476	1.11018	-15.4535	3.97838e-34	5.18722e-33	66.6144
chr9:4530394	-2.10427	2.12152	-15.4534	3.97879e-34	5.18775e-33	66.6143
chr7:47535485	2.08378	-2.96091	15.4534	3.97892e-34	5.18791e-33	66.6143
chr16:87703248	-2.55707	2.23939	-15.4534	3.97897e-34	5.18797e-33	66.6143
chr10:125414903	-2.17707	2.33232	-15.4534	3.97924e-34	5.18831e-33	66.6142
chr2:66578316	-1.89646	-2.61226	-15.4534	3.97955e-34	5.1887e-33	66.6141
chr19:55255485	-2.97012	1.23543	-15.4534	3.97998e-34	5.18924e-33	66.614
chr10:97540392	1.5661	2.40524	15.4534	3.98012e-34	5.18942e-33	66.614
chr4:3372045	-1.33805	0.487561	-15.4534	3.98022e-34	5.18954e-33	66.614
chr11:62543827	2.92183	-2.30506	15.4533	3.98143e-34	5.19111e-33	66.6137
chr16:88166063	1.84427	1.60994	15.4533	3.98231e-34	5.19224e-33	66.6134
chr11:1199663	-2.80695	0.601159	-15.4533	3.98259e-34	5.1926e-33	66.6134
chr16:30382555	-2.07354	-1.00957	-15.4533	3.9835e-34	5.19378e-33	66.6131
chr8:17158276	-2.08939	2.54957	-15.4532	3.98369e-34	5.19402e-33	66.6131
chr7:131015241	-2.58256	1.72409	-15.4532	3.984e-34	5.19441e-33	66.613
chr11:125228707	1.46073	-0.804756	15.4532	3.98409e-34	5.19452e-33	66.613
chr7:43907029	2.01098	-2.50476	15.4532	3.98425e-34	5.19472e-33	66.6129
chr19:4543710	-2.81415	0.739634	-15.4532	3.98459e-34	5.19515e-33	66.6129
chr5:5490954	1.65573	0.602012	15.4532	3.98478e-34	5.19539e-33	66.6128
chr10:116324844	1.57915	0.188232	15.4532	3.98544e-34	5.19624e-33	66.6126
chr2:240245646	2.31085	1.5814	15.4532	3.9856e-34	5.19644e-33	66.6126
chr6:113859942	2.41024	-2.7278	15.4532	3.98596e-34	5.1969e-33	66.6125
chr10:114694882	1.70195	0.575244	15.4531	3.98631e-34	5.19735e-33	66.6124
chr6:149049372	2.91988	-1.21372	15.4531	3.98671e-34	5.19786e-33	66.6123
chr1:13600334	-2.31707	1.79744	-15.4531	3.9868e-34	5.19797e-33	66.6123
chr1:3690536	-3.2528	1.26543	-15.4531	3.98775e-34	5.19919e-33	66.6121
chr7:87057144	1.54183	2.17567	15.453	3.98899e-34	5.2008e-33	66.6118
chr5:180352142	2.08939	0.850061	15.453	3.98908e-34	5.20091e-33	66.6117
chr1:247333222	2.75085	-2.37628	15.453	3.98944e-34	5.20137e-33	66.6116
chr7:36152408	2.53244	-0.627073	15.453	3.98975e-34	5.20176e-33	66.6116
chr13:20189324	-2.47524	0.284939	-15.453	3.99067e-34	5.20295e-33	66.6113
chr17:83007022	2.66817	0.285061	15.453	3.9907e-34	5.20298e-33	66.6113
chr7:22432889	3.12476	-1.69543	15.4529	3.99199e-34	5.20465e-33	66.611
chr1:212698774	2.16537	1.07537	15.4528	3.99382e-34	5.20703e-33	66.6105
chr20:47927697	2.82512	-1.70024	15.4528	3.99466e-34	5.20811e-33	66.6103
chr14:24430774	1.98585	-2.77183	15.4528	3.99477e-34	5.20825e-33	66.6103
chr6:113564800	2.02878	-2.22512	15.4528	3.99556e-34	5.20927e-33	66.6101
chr8:10631095	-1.7139	2.06598	-15.4528	3.99615e-34	5.21003e-33	66.61
chr2:173854860	-2.23512	2.14939	-15.4528	3.9962e-34	5.21009e-33	66.61
chr2:235865421	-1.52915	0.687744	-15.4527	3.99687e-34	5.21095e-33	66.6098
chr1:204621506	-2.29476	1.49701	-15.4527	3.99702e-34	5.21114e-33	66.6097
chr19:10334697	3.60732	-2.28817	15.4527	3.99708e-34	5.2112e-33	66.6097
chr10:91633629	1.81024	-2.65634	15.4527	3.99754e-34	5.2118e-33	66.6096
chr16:29199922	2.76878	-1.70488	15.4527	3.99764e-34	5.21191e-33	66.6096
chr17:4908476	2.54683	-2.20341	15.4526	3.99916e-34	5.21389e-33	66.6092
chr2:241547453	1.8011	-2.6414	15.4526	3.99946e-34	5.21427e-33	66.6091
chr13:48427055	-1.51317	2.07878	-15.4526	4.00005e-34	5.21502e-33	66.609
chr19:44757400	3.19683	-1.97427	15.4526	4.00017e-34	5.21517e-33	66.609
chr10:92695900	3.19878	-1.59195	15.4526	4.00034e-34	5.21539e-33	66.6089
chr12:122984155	-1.62805	-1.43793	-15.4526	4.00044e-34	5.21551e-33	66.6089
chr14:54397759	1.81561	-1.22902	15.4526	4.00051e-34	5.21558e-33	66.6089
chr8:143892683	1.6511	3.01677	15.4526	4.0006e-34	5.21569e-33	66.6089
chr3:128845382	1.42488	-3.24098	15.4526	4.00068e-34	5.21579e-33	66.6088
chr2:10760442	2.1272	-0.209817	15.4525	4.00224e-34	5.21781e-33	66.6084
chr6:151475799	1.9578	-2.77585	15.4525	4.00261e-34	5.21828e-33	66.6084
chr16:325117	-2.76988	-0.377744	-15.4525	4.0028e-34	5.21852e-33	66.6083
chr20:43508767	1.29963	-0.48628	15.4525	4.00318e-34	5.219e-33	66.6082
chr16:85509266	-2.6028	1.53201	-15.4525	4.00343e-34	5.21933e-33	66.6081
chr1:145720976	1.43671	-3.41762	15.4525	4.0035e-34	5.21941e-33	66.6081
chr14:36666631	3.06171	-1.86939	15.4524	4.00409e-34	5.22016e-33	66.608
chr11:70124435	-2.66512	1.38598	-15.4524	4.00426e-34	5.22038e-33	66.6079
chr5:3103538	2.24744	-1.61835	15.4524	4.00429e-34	5.2204e-33	66.6079
chr4:151674041	-1.69951	2.84524	-15.4524	4.0045e-34	5.22068e-33	66.6079
chr1:1354729	-1.59415	-2.2489	-15.4524	4.00503e-34	5.22135e-33	66.6077
chr19:10111432	-2.36573	-0.198476	-15.4524	4.00559e-34	5.22208e-33	66.6076
chr11:62547994	3.17768	-2.25933	15.4524	4.00573e-34	5.22224e-33	66.6076
chr20:17680762	1.77707	-3.57659	15.4523	4.00669e-34	5.22349e-33	66.6073
chr11:18459761	1.49671	1.91213	15.4523	4.00675e-34	5.22355e-33	66.6073
chr1:18637421	2.6189	-2.24177	15.4523	4.0068e-34	5.22361e-33	66.6073
chr1:1758991	2.7928	-1.38116	15.4523	4.00731e-34	5.22427e-33	66.6072
chr13:24743140	-2.8878	0.91	-15.4523	4.00756e-34	5.22458e-33	66.6071
chr3:155676384	3.22634	-2.18915	15.4523	4.00759e-34	5.22462e-33	66.6071
chr12:132277560	-2.7028	0.588841	-15.4523	4.00832e-34	5.22556e-33	66.6069
chr4:1766965	2.79439	-1.87378	15.4523	4.00835e-34	5.22558e-33	66.6069
chr10:103284294	-2.70354	0.252744	-15.4523	4.00863e-34	5.22593e-33	66.6068
chr9:95085091	-2.88427	0.530183	-15.4522	4.00978e-34	5.22743e-33	66.6066
chr19:3193863	-3.0222	1.31671	-15.4522	4.00979e-34	5.22743e-33	66.6066
chr10:8042674	-1.8722	-1.73963	-15.4522	4.0098e-34	5.22743e-33	66.6066
chr12:6768022	3.75098	-2.33195	15.4522	4.00998e-34	5.22766e-33	66.6065
chrX:40091722	2.47488	-1.95134	15.4522	4.01038e-34	5.22818e-33	66.6064
chr7:73767905	-1.52183	2.61787	-15.4522	4.01046e-34	5.22826e-33	66.6064
chr6:51477759	-2.06683	2.19744	-15.4522	4.01075e-34	5.22863e-33	66.6063
chr4:6696429	2.4289	-2.50372	15.4522	4.01082e-34	5.22871e-33	66.6063
chr19:58367712	2.50927	-0.356707	15.4522	4.01085e-34	5.22874e-33	66.6063
chr3:127411404	-1.5522	-0.74939	-15.4522	4.01096e-34	5.22888e-33	66.6063
chr11:68693236	2.0289	1.73994	15.4522	4.01097e-34	5.22889e-33	66.6063
chr19:33432810	-2.5478	1.64244	-15.4522	4.01145e-34	5.2295e-33	66.6061
chr3:129038870	1.74695	1.08335	15.4522	4.0117e-34	5.22982e-33	66.6061
chr17:81991916	3.01195	-1.8078	15.4521	4.01203e-34	5.23024e-33	66.606
chr15:90935867	2.18232	-1.98506	15.4521	4.01285e-34	5.23129e-33	66.6058
chr12:65846545	3.16305	-1.74835	15.4521	4.01359e-34	5.23225e-33	66.6056
chr15:89333836	1.3328	-0.477134	15.452	4.01473e-34	5.23372e-33	66.6053
chr5:179816642	2.33561	-2.20098	15.452	4.01491e-34	5.23395e-33	66.6053
chr7:1537423	3.27976	-1.89805	15.452	4.01525e-34	5.23438e-33	66.6052
chr5:103523721	2.94585	-1.37463	15.452	4.01586e-34	5.23517e-33	66.605
chr9:131476662	1.40927	2.54195	15.452	4.01602e-34	5.23536e-33	66.605
chr8:979957	-2.44976	0.0547561	-15.452	4.01667e-34	5.2362e-33	66.6048
chr9:122225799	3.14232	-1.69055	15.452	4.01674e-34	5.23628e-33	66.6048
chr5:50968755	2.31878	-1.97463	15.452	4.01686e-34	5.23643e-33	66.6048
chr11:119708910	-1.61244	2.02561	-15.4519	4.01815e-34	5.23811e-33	66.6045
chr7:6154090	2.23756	1.09049	15.4519	4.01886e-34	5.23902e-33	66.6043
chr11:126880371	-2.18561	1.65634	-15.4518	4.01956e-34	5.23992e-33	66.6041
chr14:36654248	2.30659	-2.0322	15.4518	4.01998e-34	5.24045e-33	66.604
chr11:102451379	-1.7128	-1.76945	-15.4518	4.02006e-34	5.24055e-33	66.604
chr17:35752786	1.16305	-0.211646	15.4518	4.02113e-34	5.24194e-33	66.6037
chr1:151131996	2.9761	-2.03841	15.4518	4.02128e-34	5.24213e-33	66.6037
chr10:66928245	1.76549	-3.18726	15.4518	4.02148e-34	5.24238e-33	66.6036
chr1:160085905	1.41902	-0.459634	15.4517	4.02213e-34	5.24321e-33	66.6035
chr13:51625817	-3.06915	1.10055	-15.4517	4.02276e-34	5.24402e-33	66.6033
chr5:62206522	2.06098	0.0215854	15.4517	4.02277e-34	5.24402e-33	66.6033
chr19:17243935	2.8428	-1.86152	15.4517	4.02302e-34	5.24434e-33	66.6033
chr1:164576335	2.89829	-1.75744	15.4517	4.02363e-34	5.24513e-33	66.6031
chr16:88638513	-1.56049	-2.7228	-15.4517	4.02381e-34	5.24536e-33	66.6031
chr17:45105834	-1.46122	1.95061	-15.4517	4.02397e-34	5.24556e-33	66.603
chr7:4763132	-1.90768	2.4647	-15.4517	4.02441e-34	5.24611e-33	66.6029
chr11:126486079	1.41902	0.709634	15.4517	4.02461e-34	5.24637e-33	66.6029
chr18:13138051	-2.22963	-0.531402	-15.4516	4.02539e-34	5.24738e-33	66.6027
chr6:6737137	1.4811	1.13872	15.4516	4.02585e-34	5.24796e-33	66.6026
chr15:94324617	1.63366	0.867317	15.4516	4.02628e-34	5.24851e-33	66.6025
chr17:83087735	2.23451	1.79652	15.4516	4.02637e-34	5.24863e-33	66.6024
chr11:46369609	2.61659	-0.64878	15.4516	4.02669e-34	5.24902e-33	66.6024
chr6:42104591	2.04439	-3.29659	15.4515	4.02734e-34	5.24987e-33	66.6022
chr16:56345789	1.81	1.4128	15.4515	4.02759e-34	5.25018e-33	66.6021
chr22:30238993	1.39488	2.15939	15.4515	4.02764e-34	5.25024e-33	66.6021
chr21:36702055	2.45256	-1.62555	15.4515	4.0283e-34	5.25109e-33	66.602
chr2:100981566	1.95476	-0.125793	15.4515	4.02841e-34	5.25123e-33	66.6019
chr7:1619961	3.215	1.53628	15.4515	4.02854e-34	5.25138e-33	66.6019
chr12:6620345	2.19451	-2.56604	15.4515	4.02922e-34	5.25226e-33	66.6017
chr13:108214520	2.83098	-2.19463	15.4515	4.02923e-34	5.25227e-33	66.6017
chr5:135027841	3.06	-1.92976	15.4515	4.02934e-34	5.25239e-33	66.6017
chr12:121719043	-1.54793	1.69701	-15.4515	4.02955e-34	5.25266e-33	66.6016
chr10:92479794	1.60707	0.83439	15.4514	4.0301e-34	5.25336e-33	66.6015
chr13:71877459	2.92085	-1.94518	15.4514	4.03128e-34	5.25489e-33	66.6012
chr17:79306268	-1.94183	0.832988	-15.4514	4.03166e-34	5.25538e-33	66.6011
chr15:29677516	-1.70878	1.70488	-15.4514	4.03186e-34	5.25564e-33	66.6011
chr14:73240976	-2.41671	-0.0227439	-15.4514	4.0319e-34	5.25568e-33	66.6011
chr22:46650303	-2.64415	1.23073	-15.4514	4.03235e-34	5.25625e-33	66.601
chr10:91797304	1.84305	0.853354	15.4513	4.03323e-34	5.25739e-33	66.6007
chr19:55081428	-1.77707	-2.81573	-15.4513	4.03379e-34	5.25811e-33	66.6006
chr11:64858679	2.1972	-0.79811	15.4513	4.03408e-34	5.25847e-33	66.6005
chr15:42036766	1.69268	1.08171	15.4513	4.0345e-34	5.25902e-33	66.6004
chr16:4680432	3.4378	-1.37671	15.4512	4.03561e-34	5.26045e-33	66.6001
chr16:4346090	-2.76451	1.11896	-15.4512	4.0367e-34	5.26186e-33	66.5999
chr11:72227548	2.88756	-1.14439	15.4512	4.03675e-34	5.26192e-33	66.5999
chr22:39685807	1.93244	-3.43476	15.4512	4.03714e-34	5.26242e-33	66.5998
chr18:46098746	2.30049	-1.41317	15.4512	4.03751e-34	5.26289e-33	66.5997
chr16:87337581	-2.6928	1.45933	-15.4512	4.03758e-34	5.26297e-33	66.5997
chr2:240777632	1.79329	2.87677	15.4512	4.03764e-34	5.26304e-33	66.5996
chr7:1537664	3.23841	-1.61116	15.4511	4.03863e-34	5.26432e-33	66.5994
chr7:96998397	3.07183	-1.73189	15.4511	4.03911e-34	5.26493e-33	66.5993
chr19:7926943	1.52756	1.56146	15.4511	4.03949e-34	5.26542e-33	66.5992
chr12:124445327	-2.1189	1.46872	-15.4511	4.03961e-34	5.26557e-33	66.5992
chr16:1167710	-2.83841	0.822988	-15.451	4.04054e-34	5.26677e-33	66.5989
chr22:42412853	1.85427	-0.248232	15.451	4.04103e-34	5.26739e-33	66.5988
chr5:93599489	2.55683	-2.92463	15.451	4.04122e-34	5.26763e-33	66.5988
chr14:29658254	1.64134	1.46396	15.451	4.04145e-34	5.26793e-33	66.5987
chr6:1598675	1.41317	2.7322	15.451	4.0416e-34	5.26811e-33	66.5987
chr19:7863487	2.92646	-2.12726	15.451	4.04248e-34	5.26924e-33	66.5984
chr22:19758707	2.74207	-2.04665	15.4509	4.04286e-34	5.26973e-33	66.5983
chr20:45468537	-2.49488	2.00732	-15.4509	4.04301e-34	5.26992e-33	66.5983
chr17:35119270	1.23817	-3.55567	15.4509	4.04314e-34	5.27008e-33	66.5983
chr6:167734487	-2.14073	1.8039	-15.4509	4.04335e-34	5.27034e-33	66.5982
chr7:157904041	1.57768	2.04762	15.4509	4.04359e-34	5.27065e-33	66.5982
chr16:2971649	-1.82732	1.9428	-15.4509	4.04381e-34	5.27092e-33	66.5981
chr11:61255692	-1.86329	2.51909	-15.4509	4.04394e-34	5.27108e-33	66.5981
chr1:225898127	-3.51951	1.37122	-15.4509	4.04423e-34	5.27144e-33	66.598
chr19:5049178	2.93122	-0.47	15.4509	4.04434e-34	5.27158e-33	66.598
chr12:124549389	-2.69122	0.996951	-15.4509	4.04495e-34	5.27236e-33	66.5978
chr18:58768368	1.81012	0.826768	15.4508	4.04552e-34	5.2731e-33	66.5977
chr12:57736564	3.45841	-1.98323	15.4508	4.04567e-34	5.27329e-33	66.5977
chr10:93438469	3.09293	-1.43171	15.4508	4.04588e-34	5.27355e-33	66.5976
chr7:34902258	-2.14744	1.8147	-15.4508	4.04665e-34	5.27455e-33	66.5974
chr3:55483186	2.91939	-1.51665	15.4508	4.04777e-34	5.276e-33	66.5971
chr17:76276292	-1.76061	1.44128	-15.4508	4.04784e-34	5.27608e-33	66.5971
chr22:19766608	2.50024	-3.42012	15.4507	4.04805e-34	5.27634e-33	66.5971
chr1:8302352	-2.61024	0.82061	-15.4507	4.04857e-34	5.27701e-33	66.5969
chr7:43249036	1.36341	1.68207	15.4507	4.04876e-34	5.27724e-33	66.5969
chr20:49772671	-1.88622	-0.137622	-15.4507	4.04935e-34	5.278e-33	66.5967
chr16:54288387	2.51756	-1.6728	15.4507	4.04952e-34	5.27821e-33	66.5967
chr16:54937872	3.12793	-2.06213	15.4507	4.04957e-34	5.27828e-33	66.5967
chr16:50246666	2.83976	-2.30049	15.4507	4.04973e-34	5.27847e-33	66.5967
chr20:41391720	2.78646	-1.04287	15.4506	4.05093e-34	5.28002e-33	66.5964
chr14:91303849	1.94171	0.833659	15.4506	4.05127e-34	5.28046e-33	66.5963
chr12:108789525	1.68963	-0.140305	15.4506	4.05139e-34	5.2806e-33	66.5962
chr8:11854209	3.29451	-2.29482	15.4506	4.05176e-34	5.28107e-33	66.5962
chr5:1021716	2.08585	-2.70463	15.4506	4.05229e-34	5.28175e-33	66.596
chr7:105141242	2.02439	-0.182439	15.4506	4.0523e-34	5.28175e-33	66.596
chr7:151081493	3.44915	-1.99152	15.4505	4.05375e-34	5.28364e-33	66.5957
chr11:134277615	2.21841	-1.32543	15.4505	4.05443e-34	5.28452e-33	66.5955
chr10:100509391	1.90841	-1.36152	15.4505	4.05494e-34	5.28517e-33	66.5954
chr14:75824505	-2.67415	1.36329	-15.4505	4.05534e-34	5.28569e-33	66.5953
chr13:42277870	1.95756	0.965366	15.4505	4.0556e-34	5.28601e-33	66.5952
chr9:133738658	1.64378	-0.907378	15.4504	4.05608e-34	5.28663e-33	66.5951
chr7:111728520	2.2361	-0.186585	15.4504	4.05616e-34	5.28673e-33	66.5951
chr11:18394194	2.02305	-2.92628	15.4504	4.0564e-34	5.28703e-33	66.595
chr3:160757792	-1.52549	-1.29616	-15.4504	4.05648e-34	5.28712e-33	66.595
chr19:10510493	1.50756	-2.38171	15.4504	4.05728e-34	5.28815e-33	66.5948
chr15:39179901	1.58707	2.3239	15.4504	4.05737e-34	5.28826e-33	66.5948
chr2:28980147	1.96817	0.730671	15.4504	4.05765e-34	5.28861e-33	66.5947
chr7:12943060	-1.76963	2.8553	-15.4504	4.05775e-34	5.28873e-33	66.5947
chr1:20604340	3.14841	-1.25494	15.4504	4.05779e-34	5.28878e-33	66.5947
chr10:514360	-2.17293	1.58439	-15.4504	4.05827e-34	5.2894e-33	66.5945
chr3:184630987	1.50463	2.15634	15.4504	4.05835e-34	5.28949e-33	66.5945
chr1:38053583	-1.62683	-0.991585	-15.4503	4.05913e-34	5.29049e-33	66.5943
chr15:98795815	-2.45707	2.325	-15.4503	4.05935e-34	5.29076e-33	66.5943
chr10:119754194	1.95695	1.07323	15.4503	4.05935e-34	5.29076e-33	66.5943
chr2:9693326	2.31317	-1.6322	15.4503	4.05945e-34	5.29087e-33	66.5943
chr19:56664725	1.98378	2.16957	15.4503	4.05945e-34	5.29087e-33	66.5943
chr16:81137019	2.1861	-0.0868293	15.4503	4.05969e-34	5.29117e-33	66.5942
chr11:130189853	-1.5161	3.33537	-15.4503	4.05993e-34	5.29148e-33	66.5941
chr19:38686277	2.9289	-1.8953	15.4503	4.0603e-34	5.29195e-33	66.594
chr2:237413712	2.03817	1.84921	15.4502	4.06114e-34	5.29303e-33	66.5938
chr3:9946899	3.12439	-2.85598	15.4502	4.06133e-34	5.29327e-33	66.5938
chr20:50430789	-3.03549	1.06128	-15.4502	4.06147e-34	5.29345e-33	66.5938
chr16:89191344	1.71549	1.0103	15.4502	4.06252e-34	5.29481e-33	66.5935
chr19:11362604	2.37122	0.676463	15.4502	4.06293e-34	5.29532e-33	66.5934
chr16:1610208	2.33793	-3.02091	15.4502	4.0631e-34	5.29554e-33	66.5934
chr1:155253717	2.66915	-1.48043	15.4502	4.0634e-34	5.29593e-33	66.5933
chr16:87984426	2.04902	1.38744	15.4501	4.06457e-34	5.29744e-33	66.593
chr3:46538958	2.21841	-2.82409	15.4501	4.06462e-34	5.29749e-33	66.593
chr7:157904783	1.46695	0.544817	15.4501	4.06475e-34	5.29765e-33	66.593
chr19:1068400	-2.52915	0.581646	-15.4501	4.06482e-34	5.29773e-33	66.5929
chr3:169765343	1.63537	-2.61293	15.4501	4.06519e-34	5.2982e-33	66.5928
chr7:135169339	2.94268	-1.05561	15.4501	4.06558e-34	5.29871e-33	66.5927
chr3:113079616	2.23915	-0.0881098	15.4501	4.06569e-34	5.29882e-33	66.5927
chr22:29308314	-2.88683	0.978415	-15.4501	4.06569e-34	5.29882e-33	66.5927
chr1:109263226	-2.71976	1.07256	-15.4501	4.06612e-34	5.29938e-33	66.5926
chr11:112482247	1.58085	0.569451	15.45	4.06665e-34	5.30006e-33	66.5925
chr11:60821932	1.90037	-1.74701	15.45	4.06689e-34	5.30036e-33	66.5924
chr14:75069918	2.55268	-2.66268	15.45	4.06742e-34	5.30105e-33	66.5923
chr10:6204377	2.49305	-2.47043	15.45	4.06749e-34	5.30113e-33	66.5923
chr4:2300825	-2.27195	1.78012	-15.45	4.06769e-34	5.30138e-33	66.5922
chr13:33120310	2.65085	-1.66774	15.45	4.06871e-34	5.30269e-33	66.592
chr2:172079610	1.8322	0.932561	15.4499	4.06933e-34	5.30349e-33	66.5918
chr21:45874814	1.83537	0.814146	15.4499	4.0695e-34	5.30371e-33	66.5918
chr14:105466775	2.90463	0.354146	15.4499	4.06967e-34	5.30392e-33	66.5917
chr3:4983530	2.37634	-0.092561	15.4499	4.06972e-34	5.30397e-33	66.5917
chr7:100221493	-2.11963	1.4114	-15.4499	4.06988e-34	5.30417e-33	66.5917
chr1:11692497	1.73683	-2.6028	15.4499	4.06991e-34	5.3042e-33	66.5917
chr1:1759002	2.41549	-1.69104	15.4499	4.06993e-34	5.30422e-33	66.5917
chr4:7588112	2.56012	-0.177866	15.4499	4.07015e-34	5.30449e-33	66.5916
chr6:157560816	-2.29598	1.88189	-15.4499	4.07085e-34	5.30539e-33	66.5915
chr9:37801865	1.62122	-2.21732	15.4498	4.07186e-34	5.3067e-33	66.5912
chr16:66481961	1.30878	0.51	15.4498	4.07217e-34	5.30709e-33	66.5911
chr19:3672074	-2.1589	-1.51018	-15.4498	4.07307e-34	5.30825e-33	66.5909
chr4:39480806	1.69707	-0.250122	15.4498	4.07378e-34	5.30917e-33	66.5907
chr9:38425988	1.95854	2.33866	15.4498	4.07411e-34	5.30959e-33	66.5907
chr3:157130492	2.22512	-3.15329	15.4497	4.07426e-34	5.30977e-33	66.5906
chr9:137483337	1.72744	2.62043	15.4497	4.07453e-34	5.31012e-33	66.5905
chr8:59120577	1.47463	1.23524	15.4497	4.07557e-34	5.31147e-33	66.5903
chr6:28693577	2.94659	-1.4811	15.4497	4.07596e-34	5.31197e-33	66.5902
chr2:118340330	-1.79732	2.1172	-15.4496	4.07675e-34	5.31299e-33	66.59
chr2:9820586	2.07988	2.15921	15.4496	4.07688e-34	5.31315e-33	66.59
chr18:39058568	-2.37024	1.55512	-15.4496	4.07703e-34	5.31333e-33	66.5899
chr1:6461695	2.19988	0.892256	15.4496	4.07735e-34	5.31373e-33	66.5899
chr11:68439400	-1.66695	2.87335	-15.4496	4.07742e-34	5.31382e-33	66.5898
chr11:44564569	-2.72476	1.3564	-15.4496	4.07755e-34	5.31397e-33	66.5898
chr7:27130121	2.66012	-2.35116	15.4496	4.07794e-34	5.31447e-33	66.5897
chr2:98564854	-1.87646	2.50311	-15.4496	4.078e-34	5.31454e-33	66.5897
chr9:127567815	2.89744	-2.48287	15.4496	4.0786e-34	5.31531e-33	66.5896
chr10:80488023	-2.50268	0.283049	-15.4496	4.07915e-34	5.31602e-33	66.5894
chr12:105913338	-2.71659	1.36171	-15.4495	4.08002e-34	5.31715e-33	66.5892
chr16:85753417	2.36244	-1.39537	15.4495	4.0801e-34	5.31723e-33	66.5892
chr17:46722880	-2.35683	1.74573	-15.4495	4.08027e-34	5.31746e-33	66.5891
chr15:74817474	2.51598	-1.85506	15.4495	4.08035e-34	5.31754e-33	66.5891
chr2:64204080	2.53524	-2.62933	15.4495	4.08079e-34	5.31811e-33	66.589
chr2:15965753	-2.09305	0.112744	-15.4495	4.08131e-34	5.31878e-33	66.5889
chr21:41642121	2.17732	-2.67207	15.4495	4.08176e-34	5.31935e-33	66.5888
chr10:15214485	2.4739	0.203902	15.4494	4.08312e-34	5.32112e-33	66.5884
chr17:40363956	2.77537	-1.38122	15.4494	4.08321e-34	5.32123e-33	66.5884
chr2:47008963	2.82488	-2.0322	15.4494	4.08335e-34	5.3214e-33	66.5884
chr19:55550122	2.32732	-2.17841	15.4494	4.08429e-34	5.32261e-33	66.5882
chr1:100806744	1.59427	0.750183	15.4493	4.08461e-34	5.32301e-33	66.5881
chr15:92596085	-2.51073	1.23268	-15.4493	4.08575e-34	5.3245e-33	66.5878
chr20:34350191	1.71232	1.68384	15.4493	4.08576e-34	5.3245e-33	66.5878
chr14:73591722	1.63354	-2.08274	15.4493	4.08584e-34	5.32459e-33	66.5878
chr7:74052048	1.80195	1.74695	15.4493	4.08627e-34	5.32514e-33	66.5877
chr19:19458453	1.51963	1.77762	15.4493	4.08629e-34	5.32516e-33	66.5877
chr16:75264551	2.31634	-2.09573	15.4493	4.08633e-34	5.3252e-33	66.5877
chr8:143427438	2.51976	-1.77659	15.4493	4.0865e-34	5.32541e-33	66.5876
chr9:128845698	3.04439	-1.57976	15.4492	4.08757e-34	5.3268e-33	66.5874
chr10:69926564	1.47244	1.64573	15.4492	4.08765e-34	5.32689e-33	66.5873
chr2:85887955	-1.77976	-2.14463	-15.4492	4.08784e-34	5.32712e-33	66.5873
chr7:105389578	1.5311	1.21579	15.4492	4.08786e-34	5.32714e-33	66.5873
chr22:43413568	1.4928	0.775549	15.4492	4.08913e-34	5.32879e-33	66.587
chr9:110127537	1.78561	-2.95293	15.4492	4.08934e-34	5.32905e-33	66.5869
chr16:85696909	-3.1028	0.883841	-15.4492	4.08961e-34	5.3294e-33	66.5869
chr1:154970033	-1.49476	-1.19616	-15.4492	4.08965e-34	5.32944e-33	66.5868
chr6:523300	-2.68073	1.84756	-15.4492	4.08972e-34	5.32951e-33	66.5868
chr4:1331156	2.16073	0.0489024	15.4491	4.0902e-34	5.33013e-33	66.5867
chr17:50359486	1.76939	1.91323	15.4491	4.09094e-34	5.33108e-33	66.5865
chr19:42199931	-2.7161	0.242927	-15.4491	4.09124e-34	5.33147e-33	66.5865
chr16:75252142	1.78768	-2.59372	15.4491	4.09217e-34	5.33267e-33	66.5862
chr1:1617122	1.66159	1.25884	15.449	4.0927e-34	5.33335e-33	66.5861
chr6:165847484	-2.12598	2.76421	-15.449	4.0931e-34	5.33386e-33	66.586
chr4:74659976	2.58829	-2.45024	15.449	4.09315e-34	5.33392e-33	66.586
chr21:32808027	-2.23634	2.11207	-15.449	4.09331e-34	5.33412e-33	66.586
chr14:65222509	1.66293	-0.325366	15.449	4.09371e-34	5.33462e-33	66.5859
chr6:157879214	2.19402	0.965915	15.449	4.0938e-34	5.33473e-33	66.5858
chr2:238204048	1.73402	-2.93348	15.449	4.09428e-34	5.33535e-33	66.5857
chr21:42050715	1.50805	2.26476	15.449	4.09433e-34	5.33541e-33	66.5857
chr2:15158577	1.50476	2.36018	15.449	4.09472e-34	5.3359e-33	66.5856
chr11:121392034	-3.03476	1.26494	-15.449	4.09499e-34	5.33624e-33	66.5855
chr16:1125677	-2.4122	0.0626829	-15.4489	4.0959e-34	5.33742e-33	66.5853
chr8:30383127	2.65341	-1.75537	15.4489	4.09642e-34	5.33809e-33	66.5852
chr13:112998020	-2.97098	2.02073	-15.4489	4.09648e-34	5.33816e-33	66.5852
chr5:13510863	2.70451	-2.06091	15.4489	4.09682e-34	5.33859e-33	66.5851
chr11:68050700	1.47378	2.63848	15.4489	4.09695e-34	5.33875e-33	66.5851
chr9:132474636	2.67878	-1.0811	15.4489	4.09708e-34	5.33891e-33	66.585
chr6:1088734	-2.91134	0.85628	-15.4489	4.09755e-34	5.33951e-33	66.5849
chr12:96258910	2.6722	-0.381585	15.4489	4.0976e-34	5.33956e-33	66.5849
chr1:22272999	-2.22756	1.365	-15.4488	4.09793e-34	5.33999e-33	66.5848
chr6:117536994	1.57549	1.9864	15.4488	4.09816e-34	5.34027e-33	66.5848
chr11:560266	2.4728	-2.44896	15.4488	4.09828e-34	5.34042e-33	66.5847
chr21:45456801	-2.53463	2.40171	-15.4488	4.0987e-34	5.34096e-33	66.5846
chr17:46978003	2.08988	-0.162622	15.4488	4.09894e-34	5.34126e-33	66.5846
chr6:37457336	-2.56012	1.07213	-15.4488	4.10021e-34	5.3429e-33	66.5843
chr1:109547620	1.55671	-1.73189	15.4487	4.10175e-34	5.3449e-33	66.5839
chr6:10952147	2.92598	-1.8625	15.4487	4.10178e-34	5.34494e-33	66.5839
chr8:23565914	1.61561	1.81354	15.4487	4.10192e-34	5.3451e-33	66.5839
chr1:57421503	1.95488	-2.65488	15.4487	4.10225e-34	5.34553e-33	66.5838
chr17:7408566	1.79512	-0.817439	15.4487	4.10239e-34	5.3457e-33	66.5837
chr22:45225347	1.4178	-0.0128049	15.4487	4.10287e-34	5.34631e-33	66.5836
chr3:72597918	2.52232	-0.70311	15.4487	4.10299e-34	5.34646e-33	66.5836
chr12:85278625	-2.0889	0.208598	-15.4486	4.10325e-34	5.34679e-33	66.5835
chr2:97734729	1.72451	1.47274	15.4486	4.10333e-34	5.34689e-33	66.5835
chr16:54933769	2.11366	-1.00524	15.4486	4.10371e-34	5.34736e-33	66.5834
chr9:91221570	-2.95024	1.39829	-15.4486	4.10424e-34	5.34805e-33	66.5833
chr14:56804971	2.22183	-1.69677	15.4486	4.10455e-34	5.34844e-33	66.5832
chr11:129376774	-1.61085	1.07226	-15.4485	4.10624e-34	5.35063e-33	66.5828
chr13:44817679	1.80329	1.31848	15.4485	4.10689e-34	5.35147e-33	66.5826
chr16:987383	-2.7272	0.855915	-15.4485	4.10761e-34	5.3524e-33	66.5825
chr15:28260907	1.67244	0.395244	15.4485	4.10765e-34	5.35245e-33	66.5825
chr6:2636954	1.4911	2.65957	15.4485	4.10816e-34	5.3531e-33	66.5823
chr18:713007	2.18488	-2.55427	15.4484	4.10854e-34	5.35358e-33	66.5822
chr6:125219066	2.79317	-1.19354	15.4484	4.10862e-34	5.35367e-33	66.5822
chr6:109379647	-1.78561	-1.16293	-15.4484	4.1087e-34	5.35377e-33	66.5822
chr13:50843905	2.77415	-2.08268	15.4484	4.10909e-34	5.35426e-33	66.5821
chr16:1109123	-2.80305	0.816646	-15.4484	4.10949e-34	5.35478e-33	66.582
chr12:26723445	2.79159	0.381768	15.4484	4.10953e-34	5.35482e-33	66.582
chr1:25117612	1.87963	-0.66372	15.4484	4.10968e-34	5.355e-33	66.582
chr2:16282204	1.59841	0.30128	15.4484	4.10972e-34	5.35505e-33	66.582
chr7:44962931	2.63976	-2.75024	15.4484	4.10974e-34	5.35506e-33	66.5819
chr4:6189785	1.74256	1.80274	15.4484	4.10995e-34	5.35533e-33	66.5819
chr16:88437723	1.61293	1.69439	15.4484	4.11022e-34	5.35566e-33	66.5818
chr16:2033220	1.96659	-2.99512	15.4484	4.11038e-34	5.35587e-33	66.5818
chr22:45158947	-2.34024	1.5789	-15.4484	4.11067e-34	5.35624e-33	66.5817
chr1:3465673	-2.98415	1.11768	-15.4484	4.11088e-34	5.3565e-33	66.5817
chr1:53276772	2.54073	-0.777805	15.4483	4.11165e-34	5.35749e-33	66.5815
chr9:129320047	1.66256	-0.645427	15.4483	4.11175e-34	5.35761e-33	66.5815
chr9:119589131	-2.46268	1.58854	-15.4483	4.11201e-34	5.35795e-33	66.5814
chr3:71079649	-2.48768	1.40896	-15.4483	4.11232e-34	5.35833e-33	66.5813
chr13:20301516	2.0472	-2.97287	15.4483	4.11262e-34	5.35872e-33	66.5812
chr5:179934109	-2.54829	2.00927	-15.4483	4.11308e-34	5.3593e-33	66.5811
chr15:55915997	2.32744	2.05372	15.4483	4.11331e-34	5.35959e-33	66.5811
chr1:247112933	1.75622	0.610793	15.4483	4.11336e-34	5.35965e-33	66.5811
chr13:48578916	-3.09171	1.1578	-15.4483	4.11337e-34	5.35966e-33	66.5811
chr18:76349463	2.36317	-2.13366	15.4483	4.1134e-34	5.35968e-33	66.5811
chr19:10625479	2.90939	-2.72006	15.4482	4.11371e-34	5.36007e-33	66.581
chr3:138453239	1.65366	2.21866	15.4482	4.11376e-34	5.36013e-33	66.581
chr11:128777129	2.75061	-2.05957	15.4482	4.11446e-34	5.36103e-33	66.5808
chr18:79453901	-1.59878	2.55098	-15.4482	4.11476e-34	5.36141e-33	66.5807
chr15:74890595	1.57622	-2.90835	15.4482	4.11478e-34	5.36143e-33	66.5807
chr17:2928283	-1.75537	2.17902	-15.4482	4.11485e-34	5.36152e-33	66.5807
chr16:88818665	-3.01293	2.12549	-15.4482	4.11528e-34	5.36207e-33	66.5806
chr12:65051380	3.00024	-1.12573	15.4482	4.11535e-34	5.36214e-33	66.5806
chr21:34890792	1.7389	-2.81738	15.4482	4.11546e-34	5.36228e-33	66.5806
chr19:5141545	2.1828	1.9236	15.4482	4.11556e-34	5.3624e-33	66.5805
chr6:168356334	1.58024	2.02561	15.4482	4.11558e-34	5.36241e-33	66.5805
chr1:6604076	2.35841	-2.6825	15.4482	4.11565e-34	5.36249e-33	66.5805
chr3:135923162	1.95524	2.11616	15.4482	4.11566e-34	5.36249e-33	66.5805
chr6:10425415	2.7411	-2.01628	15.4481	4.11638e-34	5.36342e-33	66.5803
chr18:79532951	2.43707	1.59256	15.4481	4.1164e-34	5.36345e-33	66.5803
chr3:52831771	2.4678	-2.83512	15.4481	4.11652e-34	5.36358e-33	66.5803
chr8:66871100	1.65573	-1.93652	15.4481	4.1168e-34	5.36394e-33	66.5802
chr2:74503897	2.20573	-1.14738	15.4481	4.11742e-34	5.36475e-33	66.5801
chr7:133846422	-2.76122	0.907683	-15.4481	4.11744e-34	5.36475e-33	66.5801
chr14:69282238	1.46012	2.17177	15.4481	4.11782e-34	5.36524e-33	66.58
chr6:77495188	1.83159	0.114817	15.4481	4.11783e-34	5.36525e-33	66.58
chr19:8525829	3.40037	-2.2325	15.4481	4.11809e-34	5.36557e-33	66.5799
chr3:128735793	-2.21049	-0.925732	-15.4481	4.11855e-34	5.36617e-33	66.5798
chr11:122851530	1.68524	1.92433	15.4481	4.11858e-34	5.36619e-33	66.5798
chr8:132735202	1.78451	-1.31287	15.448	4.12009e-34	5.36815e-33	66.5794
chr5:150329216	-2.51183	1.10067	-15.448	4.12065e-34	5.36887e-33	66.5793
chr7:28279970	-3.00817	1.53848	-15.448	4.12079e-34	5.36904e-33	66.5793
chr9:136543635	-2.06061	2.22933	-15.448	4.12087e-34	5.36913e-33	66.5792
chr9:18706897	1.3139	1.8378	15.448	4.12098e-34	5.36927e-33	66.5792
chr16:13948559	-2.56854	1.33988	-15.448	4.12104e-34	5.36933e-33	66.5792
chr8:27612694	1.72646	2.19689	15.4479	4.12196e-34	5.37052e-33	66.579
chr4:107930912	1.85061	-2.30896	15.4479	4.1233e-34	5.37226e-33	66.5787
chr20:61570010	-2.8811	1.14079	-15.4479	4.12362e-34	5.37266e-33	66.5786
chr17:28981931	1.85976	1.37207	15.4479	4.12401e-34	5.37316e-33	66.5785
chr1:234969921	2.10049	-2.74841	15.4478	4.12498e-34	5.37442e-33	66.5782
chr7:1537129	3.1211	-1.6953	15.4478	4.12587e-34	5.37557e-33	66.578
chr1:3183822	-2.8278	0.733659	-15.4478	4.12607e-34	5.37582e-33	66.578
chr14:100147215	-3.13866	1.81213	-15.4478	4.12633e-34	5.37615e-33	66.5779
chr8:2006989	-1.92585	1.83951	-15.4477	4.12753e-34	5.37771e-33	66.5776
chr4:79632374	2.47951	1.89634	15.4477	4.12771e-34	5.37792e-33	66.5776
chr19:36775901	2.31451	-2.75372	15.4477	4.12774e-34	5.37796e-33	66.5776
chr14:36666923	3.03183	-2.38348	15.4477	4.12784e-34	5.37807e-33	66.5776
chr5:128536985	1.82085	-3.21177	15.4477	4.12791e-34	5.37815e-33	66.5775
chr9:136796135	2.745	-2.05018	15.4477	4.12884e-34	5.37936e-33	66.5773
chr1:119835194	1.61463	1.41415	15.4477	4.12921e-34	5.37984e-33	66.5772
chr2:215370706	1.58768	2.53799	15.4476	4.12979e-34	5.38057e-33	66.5771
chr11:47355322	2.75098	-2.50622	15.4476	4.13007e-34	5.38093e-33	66.577
chr4:113411688	-1.79232	-1.01067	-15.4476	4.13021e-34	5.38111e-33	66.577
chr3:125376097	1.8922	-1.40171	15.4476	4.13025e-34	5.38114e-33	66.577
chr3:67704533	1.71878	2.625	15.4476	4.1303e-34	5.3812e-33	66.577
chr19:10096771	1.68841	0.403476	15.4476	4.13098e-34	5.38207e-33	66.5768
chr19:2670421	1.72829	1.84585	15.4476	4.131e-34	5.38209e-33	66.5768
chr14:31943480	1.72354	1.53909	15.4476	4.13131e-34	5.38249e-33	66.5767
chr2:3635382	-1.87293	2.27829	-15.4476	4.13164e-34	5.38291e-33	66.5766
chr2:228685076	-1.86671	0.966402	-15.4475	4.13236e-34	5.38384e-33	66.5765
chr7:103540239	1.56256	1.94421	15.4475	4.13253e-34	5.38404e-33	66.5764
chr17:39110685	1.76805	-2.51037	15.4475	4.13264e-34	5.38417e-33	66.5764
chr8:1764846	2.51756	-2.34439	15.4475	4.13264e-34	5.38417e-33	66.5764
chr16:4263519	1.48378	1.58299	15.4475	4.13305e-34	5.38469e-33	66.5763
chr15:101152837	2.82207	-1.5353	15.4475	4.13344e-34	5.38519e-33	66.5762
chr4:112817800	1.65671	0.437622	15.4475	4.13359e-34	5.38537e-33	66.5762
chr4:19776268	-2.95402	0.861159	-15.4475	4.13374e-34	5.38555e-33	66.5761
chr19:41266115	2.74939	-2.31177	15.4474	4.1348e-34	5.38694e-33	66.5759
chr15:64045828	1.86439	0.876341	15.4474	4.13537e-34	5.38767e-33	66.5757
chr2:110986425	1.47232	1.69128	15.4474	4.13651e-34	5.38914e-33	66.5755
chr8:22003229	1.68427	2.2475	15.4473	4.13747e-34	5.39037e-33	66.5752
chrX:71393315	-2.09939	2.39457	-15.4473	4.13749e-34	5.3904e-33	66.5752
chr14:55794500	1.53744	2.09372	15.4473	4.13766e-34	5.39061e-33	66.5752
chr7:143477120	-1.75963	2.17299	-15.4473	4.13785e-34	5.39084e-33	66.5751
chr12:4587338	2.12768	-0.879817	15.4473	4.13848e-34	5.39166e-33	66.575
chr2:20664056	1.99939	-0.224695	15.4473	4.13911e-34	5.39247e-33	66.5748
chr3:113294711	-2.14402	2.31287	-15.4473	4.13946e-34	5.39291e-33	66.5747
chr20:707667	1.51988	1.01311	15.4473	4.13953e-34	5.393e-33	66.5747
chr4:111455017	1.5372	1.71982	15.4473	4.13984e-34	5.39339e-33	66.5747
chr17:7408501	1.85537	-1.12866	15.4473	4.13986e-34	5.3934e-33	66.5746
chr5:483538	-3.08683	1.12366	-15.4473	4.13987e-34	5.39341e-33	66.5746
chr7:1027576	2.1189	-2.64689	15.4472	4.14037e-34	5.39405e-33	66.5745
chr1:22129543	-1.79902	2.55439	-15.4472	4.14116e-34	5.39507e-33	66.5743
chr13:95641648	1.77256	0.062378	15.4472	4.1413e-34	5.39524e-33	66.5743
chr12:113299719	3.25451	-2.04165	15.4472	4.14161e-34	5.39563e-33	66.5742
chr4:1857143	1.81061	-3.4736	15.4472	4.14176e-34	5.39581e-33	66.5742
chr18:44682230	2.61841	-1.52482	15.4472	4.14186e-34	5.39593e-33	66.5742
chr1:207751146	3.1622	-1.55793	15.4472	4.14235e-34	5.39657e-33	66.574
chr17:79028242	1.49476	-0.921646	15.4472	4.14264e-34	5.39694e-33	66.574
chr19:45878829	1.67573	1.70774	15.4471	4.14286e-34	5.39721e-33	66.5739
chr11:111718628	-2.96854	1.29366	-15.4471	4.14292e-34	5.39728e-33	66.5739
chr3:13022500	2.83427	-1.78384	15.4471	4.14352e-34	5.39805e-33	66.5738
chr20:63217146	1.32098	2.42061	15.4471	4.14363e-34	5.39818e-33	66.5737
chr6:35291567	-1.97256	2.24299	-15.4471	4.14391e-34	5.39854e-33	66.5737
chr10:62049092	3.41146	-2.11317	15.4471	4.14396e-34	5.39859e-33	66.5737
chr1:1034791	1.49122	-1.02268	15.4471	4.14399e-34	5.39862e-33	66.5737
chr11:124752477	2.61183	-0.96811	15.4471	4.14411e-34	5.39876e-33	66.5736
chrX:150572746	2.29232	-0.926646	15.4471	4.14462e-34	5.39943e-33	66.5735
chr17:40180293	2.75049	-1.48622	15.4471	4.14467e-34	5.39948e-33	66.5735
chr9:34428989	1.35268	1.02122	15.4471	4.14471e-34	5.39952e-33	66.5735
chr17:80047741	1.88841	1.57384	15.4471	4.14517e-34	5.40011e-33	66.5734
chr17:18362741	2.05744	-3.11165	15.447	4.14677e-34	5.40218e-33	66.573
chr5:119274270	2.38268	-2.16	15.447	4.14738e-34	5.40296e-33	66.5728
chr15:67563209	-1.85573	2.28677	-15.447	4.14739e-34	5.40297e-33	66.5728
chr7:74580487	3.12963	-1.89238	15.447	4.1474e-34	5.40297e-33	66.5728
chr1:159009206	-2.0272	1.17823	-15.447	4.14756e-34	5.40317e-33	66.5728
chr10:93568222	2.10293	-1.555	15.4469	4.14833e-34	5.40416e-33	66.5726
chr14:51877128	1.58902	1.62463	15.4469	4.14841e-34	5.40426e-33	66.5726
chr2:112138120	1.64256	-3.06311	15.4469	4.14921e-34	5.40529e-33	66.5724
chr16:70062060	-2.20902	1.93732	-15.4469	4.14924e-34	5.40532e-33	66.5724
chr2:235793487	1.98012	-2.16311	15.4469	4.15054e-34	5.407e-33	66.5721
chr20:3786104	2.14927	-3.38329	15.4468	4.15113e-34	5.40776e-33	66.5719
chr7:97002539	2.68695	-1.49201	15.4468	4.15126e-34	5.40791e-33	66.5719
chr20:3682726	1.30354	-0.452256	15.4468	4.15126e-34	5.40791e-33	66.5719
chr16:49492595	1.79805	-0.702317	15.4468	4.15178e-34	5.40857e-33	66.5718
chr6:31383998	1.47488	2.25341	15.4468	4.15196e-34	5.40881e-33	66.5717
chr12:121038988	-1.73061	-3.0086	-15.4468	4.15239e-34	5.40935e-33	66.5716
chr14:22519578	-3.38878	1.44293	-15.4467	4.15354e-34	5.41085e-33	66.5713
chr4:1803622	-2.09756	1.91841	-15.4467	4.15384e-34	5.41122e-33	66.5713
chr1:109483133	1.34171	-0.57561	15.4467	4.15402e-34	5.41144e-33	66.5712
chr17:4908500	2.72427	-2.1014	15.4467	4.15443e-34	5.41197e-33	66.5711
chr6:150395476	1.61622	-0.864207	15.4467	4.15474e-34	5.41235e-33	66.5711
chr12:53197613	1.7722	-1.92768	15.4467	4.15474e-34	5.41235e-33	66.5711
chr22:22157179	-2.29646	0.325183	-15.4467	4.15524e-34	5.41299e-33	66.5709
chr9:120475342	-2.62768	1.56518	-15.4467	4.15602e-34	5.414e-33	66.5708
chr7:95596197	2.06585	-3.18427	15.4466	4.15607e-34	5.41405e-33	66.5707
chr11:1924737	3.24122	-1.85244	15.4466	4.15612e-34	5.41411e-33	66.5707
chr3:146222381	1.7328	0.873232	15.4466	4.15673e-34	5.41489e-33	66.5706
chr1:39170975	-2.46878	1.84878	-15.4466	4.15698e-34	5.41521e-33	66.5705
chr21:34795836	2.07976	-2.72146	15.4466	4.15705e-34	5.41529e-33	66.5705
chr10:130545811	-1.90463	2.70732	-15.4466	4.15716e-34	5.41542e-33	66.5705
chr9:126339665	-1.525	1.49238	-15.4466	4.15775e-34	5.41618e-33	66.5703
chr10:100737150	1.97488	-1.70195	15.4466	4.15779e-34	5.41623e-33	66.5703
chr12:149210	-3.03902	1.35085	-15.4466	4.15795e-34	5.41643e-33	66.5703
chr1:225974576	1.47183	2.3575	15.4466	4.15804e-34	5.41653e-33	66.5703
chr3:62377245	2.48659	-2.45122	15.4466	4.15846e-34	5.41707e-33	66.5702
chr5:151651832	1.60915	1.7975	15.4466	4.15849e-34	5.4171e-33	66.5702
chr6:156934624	-2.75646	1.71604	-15.4465	4.15886e-34	5.41757e-33	66.5701
chr10:75087633	1.51622	2.26921	15.4465	4.15901e-34	5.41776e-33	66.57
chr16:4299219	2.28268	-1.91244	15.4465	4.15915e-34	5.41793e-33	66.57
chr7:27181937	1.28659	-0.179512	15.4465	4.15967e-34	5.41859e-33	66.5699
chr16:85614891	1.86854	-2.43524	15.4465	4.15995e-34	5.41895e-33	66.5698
chr1:27618493	-2.55244	1.00061	-15.4465	4.16028e-34	5.41937e-33	66.5697
chr1:202959692	2.04878	0.921098	15.4465	4.16035e-34	5.41945e-33	66.5697
chr1:161202051	1.84622	-3.03555	15.4465	4.16042e-34	5.41953e-33	66.5697
chr6:33958348	1.54683	2.17659	15.4465	4.16051e-34	5.41964e-33	66.5697
chr2:170718033	2.02878	-1.87646	15.4465	4.16053e-34	5.41966e-33	66.5697
chr9:133114262	1.71	-3.05951	15.4464	4.16221e-34	5.42183e-33	66.5693
chr3:67385007	1.45671	-0.6025	15.4464	4.16236e-34	5.42202e-33	66.5692
chr9:123115698	-2.49085	0.876159	-15.4464	4.16283e-34	5.42261e-33	66.5691
chr6:168574720	1.58707	2.61756	15.4464	4.16286e-34	5.42264e-33	66.5691
chr20:53230550	-1.96146	2.49183	-15.4464	4.16311e-34	5.42296e-33	66.5691
chr5:6349838	-1.94671	1.24091	-15.4464	4.16336e-34	5.42328e-33	66.569
chr1:3011969	1.86744	1.7964	15.4464	4.16364e-34	5.42363e-33	66.5689
chr9:135465737	1.57427	2.0847	15.4463	4.16461e-34	5.42488e-33	66.5687
chr9:70533627	1.65037	2.26628	15.4463	4.16478e-34	5.4251e-33	66.5686
chr1:6912840	-1.66744	0.632134	-15.4463	4.16566e-34	5.42623e-33	66.5684
chr12:121918052	2.76549	-0.730793	15.4463	4.16604e-34	5.42671e-33	66.5683
chr11:78207676	1.58902	1.64073	15.4463	4.1662e-34	5.42692e-33	66.5683
chr2:18824324	-2.54939	1.02823	-15.4463	4.16642e-34	5.42719e-33	66.5683
chr10:4527658	-2.26171	2.05415	-15.4463	4.16668e-34	5.42752e-33	66.5682
chr4:150583381	3.505	-1.35311	15.4462	4.16683e-34	5.42771e-33	66.5682
chr8:73356513	3.17524	-2.33006	15.4462	4.16689e-34	5.42778e-33	66.5681
chr13:49218705	2.78427	-2.5536	15.4462	4.16705e-34	5.42797e-33	66.5681
chr2:27779451	-2.74244	1.0511	-15.4462	4.16711e-34	5.42804e-33	66.5681
chr19:3368581	1.79085	-1.71177	15.4462	4.16725e-34	5.42821e-33	66.5681
chr2:237691228	2.60573	-2.4253	15.4462	4.16886e-34	5.4303e-33	66.5677
chr5:132778032	2.15049	-2.73183	15.4462	4.16922e-34	5.43076e-33	66.5676
chr9:130383148	-2.08805	2.2611	-15.4461	4.17051e-34	5.43243e-33	66.5673
chr16:30186929	-2.7011	0.964817	-15.4461	4.17064e-34	5.43259e-33	66.5672
chr14:23072137	2.49902	-2.74085	15.4461	4.17113e-34	5.43322e-33	66.5671
chr20:7924884	2.86256	-1.32518	15.446	4.17222e-34	5.43463e-33	66.5669
chr17:43666131	2.95854	-1.00573	15.446	4.17311e-34	5.43577e-33	66.5667
chr9:112308922	-3.05378	1.07433	-15.446	4.17322e-34	5.43591e-33	66.5666
chr5:135111186	-2.52	2.1328	-15.446	4.17381e-34	5.43667e-33	66.5665
chr16:3018081	1.78512	-2.8839	15.446	4.17413e-34	5.43707e-33	66.5664
chr14:103071797	1.93305	-0.100671	15.4459	4.17481e-34	5.43794e-33	66.5662
chr3:196979012	1.48305	-0.9925	15.4459	4.17524e-34	5.4385e-33	66.5661
chr20:64074236	-1.76854	2.81	-15.4459	4.17589e-34	5.43934e-33	66.566
chr14:75546677	1.6489	1.96689	15.4459	4.17596e-34	5.43941e-33	66.566
chr6:24530894	1.76671	1.39555	15.4459	4.17675e-34	5.44044e-33	66.5658
chr13:25300932	1.63866	-1.87506	15.4459	4.17689e-34	5.4406e-33	66.5657
chr5:110738110	1.79598	-1.23323	15.4459	4.17743e-34	5.4413e-33	66.5656
chr4:74039637	1.64549	0.782256	15.4458	4.17747e-34	5.44134e-33	66.5656
chr7:157397130	-1.71659	2.96232	-15.4458	4.17773e-34	5.44168e-33	66.5655
chr6:39934139	2.12427	-2.40055	15.4458	4.17791e-34	5.44189e-33	66.5655
chr1:26546650	-1.91378	1.29128	-15.4458	4.17819e-34	5.44225e-33	66.5654
chr6:30127321	2.62159	-2.8275	15.4458	4.17823e-34	5.44229e-33	66.5654
chr3:46483463	-2.85549	1.26604	-15.4458	4.17865e-34	5.44282e-33	66.5653
chr5:135400599	1.20378	-0.197988	15.4458	4.17874e-34	5.44294e-33	66.5653
chr17:1625241	-3.1178	1.60927	-15.4458	4.17884e-34	5.44305e-33	66.5653
chr4:140497572	1.69305	2.06762	15.4458	4.17946e-34	5.44386e-33	66.5651
chr21:44557056	-1.58951	2.39585	-15.4458	4.17986e-34	5.44436e-33	66.565
chr14:77317143	-1.65402	1.81616	-15.4457	4.18036e-34	5.445e-33	66.5649
chr20:33675375	2.14134	-2.61201	15.4457	4.18064e-34	5.44536e-33	66.5648
chr10:119378179	1.97402	0.93689	15.4457	4.18148e-34	5.44644e-33	66.5646
chr17:75765628	2.42683	0.141707	15.4457	4.18185e-34	5.44691e-33	66.5646
chr11:58506135	-2.51829	1.3572	-15.4457	4.18223e-34	5.4474e-33	66.5645
chr4:147578054	-2.92232	1.38799	-15.4457	4.18249e-34	5.44772e-33	66.5644
chr2:43136323	-2.46854	2.16756	-15.4457	4.18256e-34	5.44781e-33	66.5644
chr16:1160517	-2.6939	0.932805	-15.4456	4.18288e-34	5.44821e-33	66.5643
chr9:136821028	1.94756	-2.01683	15.4456	4.1834e-34	5.44888e-33	66.5642
chr19:45864548	2.11561	-2.80402	15.4456	4.18398e-34	5.44963e-33	66.5641
chr1:65469815	-2.31171	1.59537	-15.4456	4.18455e-34	5.45036e-33	66.5639
chr16:564986	1.80463	0.920854	15.4455	4.18567e-34	5.45181e-33	66.5636
chr5:16828005	1.3622	1.24171	15.4455	4.18632e-34	5.45265e-33	66.5635
chr15:90593663	-1.81159	2.22652	-15.4455	4.18814e-34	5.455e-33	66.5631
chr7:122384076	1.51451	0.35372	15.4455	4.18815e-34	5.455e-33	66.5631
chr9:112175712	1.92049	-2.2761	15.4454	4.18839e-34	5.45531e-33	66.563
chr22:46072811	2.07305	-2.94677	15.4454	4.18855e-34	5.4555e-33	66.563
chr7:1980135	-2.69159	1.20189	-15.4454	4.18914e-34	5.45626e-33	66.5628
chr9:77017812	2.16232	-2.69835	15.4454	4.18916e-34	5.45628e-33	66.5628
chr17:48631277	2.74976	-1.46915	15.4454	4.18949e-34	5.4567e-33	66.5627
chr1:3061766	2.33622	-0.52311	15.4454	4.1899e-34	5.45722e-33	66.5626
chr5:135050671	2.87866	-1.87933	15.4454	4.18995e-34	5.45728e-33	66.5626
chr3:150742026	-2.75183	1.22177	-15.4454	4.19001e-34	5.45735e-33	66.5626
chr15:26970610	1.72524	-1.01457	15.4453	4.19094e-34	5.45854e-33	66.5624
chr17:9062364	2.14207	-0.433476	15.4453	4.19111e-34	5.45876e-33	66.5623
chr2:156329090	2.52293	-2.58451	15.4453	4.19218e-34	5.46014e-33	66.5621
chr11:65872255	2.6511	-2.24518	15.4453	4.19247e-34	5.46052e-33	66.562
chr11:71112953	-1.44037	1.94884	-15.4453	4.19255e-34	5.4606e-33	66.562
chr5:93599750	2.35073	-2.1878	15.4453	4.19278e-34	5.46089e-33	66.562
chrX:153674277	1.55646	-0.737256	15.4453	4.19314e-34	5.46135e-33	66.5619
chr18:79777614	1.59159	2.49835	15.4453	4.19345e-34	5.46175e-33	66.5618
chr10:50674739	2.03012	0.726524	15.4452	4.19413e-34	5.46262e-33	66.5616
chr3:48423877	-1.56683	2.79098	-15.4452	4.19434e-34	5.46289e-33	66.5616
chr5:95646628	1.63463	-3.61073	15.4452	4.19444e-34	5.463e-33	66.5616
chr14:75069762	3.12341	-2.17659	15.4452	4.1955e-34	5.46438e-33	66.5613
chr10:49845124	-1.8839	2.61524	-15.4451	4.19675e-34	5.46599e-33	66.561
chr17:49403880	-2.53159	0.909817	-15.4451	4.19748e-34	5.46694e-33	66.5608
chr19:38790728	3.38439	-1.25976	15.4451	4.19758e-34	5.46705e-33	66.5608
chr16:31140712	2.17268	0.0410976	15.4451	4.19758e-34	5.46705e-33	66.5608
chr3:108150524	2.07634	1.97915	15.4451	4.1978e-34	5.46732e-33	66.5608
chr16:54933550	2.71683	-2.48878	15.4451	4.19788e-34	5.46742e-33	66.5607
chr2:201949467	2.7689	-1.30872	15.445	4.19898e-34	5.46884e-33	66.5605
chr5:168162764	1.7789	1.97152	15.445	4.19953e-34	5.46955e-33	66.5603
chr10:101683289	1.86012	1.41896	15.445	4.19967e-34	5.46972e-33	66.5603
chr17:81083054	-1.38476	1.40421	-15.445	4.19987e-34	5.46996e-33	66.5603
chr18:22466935	3.03085	-2.09982	15.445	4.19991e-34	5.47001e-33	66.5603
chr6:148367928	-2.57317	0.536585	-15.445	4.19999e-34	5.4701e-33	66.5602
chr22:49919434	2.79024	-1.1389	15.445	4.20018e-34	5.47034e-33	66.5602
chr1:36482351	1.96951	-2.97	15.445	4.20078e-34	5.47111e-33	66.56
chr12:45981240	1.95939	1.65079	15.445	4.2015e-34	5.47203e-33	66.5599
chr8:123207252	2.12585	1.3589	15.445	4.20151e-34	5.47204e-33	66.5599
chr10:75043937	1.70768	-3.45738	15.4449	4.20235e-34	5.47313e-33	66.5597
chr3:25305124	-1.9122	1.61573	-15.4449	4.20276e-34	5.47365e-33	66.5596
chr7:131104124	-2.00293	0.580854	-15.4449	4.20366e-34	5.47482e-33	66.5594
chr4:168995770	2.20963	-1.81116	15.4449	4.20422e-34	5.47553e-33	66.5592
chr15:40872982	-2.41585	1.96354	-15.4448	4.20463e-34	5.47605e-33	66.5591
chr15:40251972	1.62378	2.31152	15.4448	4.2053e-34	5.47692e-33	66.559
chr1:38027402	-2.55512	1.22585	-15.4448	4.20572e-34	5.47746e-33	66.5589
chr17:51608341	2.20805	0.76439	15.4448	4.20582e-34	5.47757e-33	66.5588
chr7:4804174	2.56317	-1.27085	15.4448	4.20656e-34	5.47853e-33	66.5587
chr9:136821095	1.785	0.856402	15.4447	4.2076e-34	5.47987e-33	66.5584
chr2:235959248	-1.6739	3.06366	-15.4447	4.20787e-34	5.48021e-33	66.5584
chr11:69667850	-1.96085	2.8125	-15.4447	4.20808e-34	5.48047e-33	66.5583
chr3:170437311	-2.49037	1.12933	-15.4447	4.20809e-34	5.48048e-33	66.5583
chr7:1892235	2.77561	0.454634	15.4447	4.20813e-34	5.48052e-33	66.5583
chr1:211685985	-1.41256	0.52872	-15.4447	4.2085e-34	5.48099e-33	66.5582
chr1:169109730	1.96402	-2.05238	15.4447	4.20891e-34	5.48151e-33	66.5581
chr10:113481822	-2.99488	1.28476	-15.4447	4.20915e-34	5.48181e-33	66.5581
chr1:111184449	-2.08463	2.29098	-15.4447	4.20937e-34	5.48209e-33	66.558
chr7:18508497	-2.415	1.48799	-15.4447	4.20939e-34	5.4821e-33	66.558
chr8:52414115	2.08402	-2.57652	15.4447	4.20946e-34	5.48219e-33	66.558
chr5:1207008	1.85415	1.18037	15.4447	4.20961e-34	5.48237e-33	66.5579
chr21:39807781	-2.4111	0.0545732	-15.4446	4.21e-34	5.48287e-33	66.5579
chr15:78278388	3.2361	-1.05829	15.4446	4.21078e-34	5.48388e-33	66.5577
chr5:108945266	-1.44317	1.15341	-15.4446	4.2115e-34	5.48481e-33	66.5575
chr22:46086111	2.91085	-1.22311	15.4446	4.2118e-34	5.48519e-33	66.5574
chr10:8103102	3.27915	-2.03933	15.4445	4.2126e-34	5.48622e-33	66.5572
chr17:21416338	1.57805	1.37902	15.4445	4.21271e-34	5.48635e-33	66.5572
chr12:52006385	1.84476	-2.24079	15.4445	4.21468e-34	5.48891e-33	66.5567
chr5:7851561	1.71598	1.37738	15.4445	4.21471e-34	5.48893e-33	66.5567
chr19:3178423	-2.85963	1.18579	-15.4444	4.21549e-34	5.48993e-33	66.5566
chr15:74462067	3.09159	-2.17372	15.4444	4.21562e-34	5.4901e-33	66.5565
chr19:1112701	2.02098	1.17463	15.4444	4.21602e-34	5.49061e-33	66.5564
chr21:42685147	2.02598	1.18957	15.4444	4.21624e-34	5.49089e-33	66.5564
chr16:19431865	2.91061	-1.74189	15.4444	4.21653e-34	5.49125e-33	66.5563
chr5:1519169	1.52402	2.42189	15.4444	4.2171e-34	5.49199e-33	66.5562
chr5:179819793	2.84524	-1.93726	15.4444	4.2172e-34	5.49211e-33	66.5561
chr17:35376044	1.47878	1.18073	15.4444	4.21729e-34	5.49221e-33	66.5561
chr22:50171053	2.20427	-2.71896	15.4444	4.21749e-34	5.49246e-33	66.5561
chrX:1598978	-2.29524	1.14457	-15.4443	4.21802e-34	5.49314e-33	66.556
chr3:183635188	1.415	-2.69128	15.4443	4.21894e-34	5.49433e-33	66.5557
chr2:240244712	-2.25207	0.749939	-15.4443	4.21932e-34	5.49481e-33	66.5556
chrX:154351430	-1.81366	1.94671	-15.4443	4.2195e-34	5.49504e-33	66.5556
chr2:86747420	2.85951	0.546585	15.4442	4.22119e-34	5.49723e-33	66.5552
chr22:50704506	1.91683	0.31939	15.4442	4.22133e-34	5.4974e-33	66.5552
chr22:23849390	1.74622	-2.67994	15.4442	4.22134e-34	5.4974e-33	66.5552
chr2:219612936	-2.26463	1.68634	-15.4442	4.22139e-34	5.49747e-33	66.5552
chr8:141581168	1.39488	-0.629268	15.4442	4.22147e-34	5.49755e-33	66.5551
chr19:12778765	2.27902	-2.78256	15.4442	4.22223e-34	5.49853e-33	66.555
chr18:75204267	2.55866	-1.19579	15.4442	4.2223e-34	5.49861e-33	66.5549
chr16:89055158	1.90268	1.91012	15.4442	4.22288e-34	5.49936e-33	66.5548
chr12:121578543	2.71463	-1.79829	15.4442	4.22322e-34	5.49979e-33	66.5547
chr15:62118768	-1.6772	1.41165	-15.4441	4.22358e-34	5.50025e-33	66.5546
chr14:99512298	2.82451	-1.40896	15.4441	4.2238e-34	5.50053e-33	66.5546
chr1:159916525	2.9589	-2.52909	15.4441	4.22406e-34	5.50086e-33	66.5545
chr15:90957170	2.39366	-2.85195	15.4441	4.22526e-34	5.5024e-33	66.5542
chr22:41915654	2.02024	-1.50463	15.444	4.22609e-34	5.50348e-33	66.554
chr7:929760	1.72659	1.85268	15.444	4.22701e-34	5.50467e-33	66.5538
chr2:37776077	2.96732	-1.57732	15.444	4.22705e-34	5.50471e-33	66.5538
chr5:132865678	1.47439	2.14573	15.444	4.22716e-34	5.50484e-33	66.5538
chr5:81397405	-1.37866	-0.3675	-15.444	4.22717e-34	5.50485e-33	66.5538
chr15:59953603	2.74244	-2.19415	15.444	4.22749e-34	5.50525e-33	66.5537
chr2:218072321	2.5839	-1.68659	15.444	4.2277e-34	5.50552e-33	66.5537
chr4:81470353	2.13061	-2.89506	15.4439	4.22936e-34	5.50766e-33	66.5533
chr11:69382254	1.81488	-2.94451	15.4439	4.22936e-34	5.50766e-33	66.5533
chr7:98921807	-1.62683	2.2639	-15.4439	4.22985e-34	5.50828e-33	66.5532
chr4:3250741	2.99354	-1.7353	15.4439	4.22997e-34	5.50843e-33	66.5531
chr17:39145564	1.8978	0.482195	15.4439	4.23079e-34	5.50948e-33	66.5529
chr11:16604131	2.98354	-2.08201	15.4439	4.23105e-34	5.50982e-33	66.5529
chr12:52151510	1.83524	1.50982	15.4438	4.23153e-34	5.51043e-33	66.5528
chr19:55087839	-1.70695	1.43335	-15.4438	4.23196e-34	5.51097e-33	66.5527
chr5:149474524	3.02561	-1.5978	15.4438	4.23196e-34	5.51097e-33	66.5527
chr19:10096778	1.72768	-0.581402	15.4438	4.23201e-34	5.51102e-33	66.5526
chr13:112872773	-2.16207	1.20604	-15.4438	4.23263e-34	5.51181e-33	66.5525
chr7:151410848	1.76707	-2.60098	15.4438	4.23298e-34	5.51226e-33	66.5524
chr3:8733638	1.8039	0.819634	15.4438	4.2334e-34	5.5128e-33	66.5523
chr9:83281906	-2.61805	0.61878	-15.4438	4.23344e-34	5.51284e-33	66.5523
chr11:1752175	-1.70256	-0.197012	-15.4438	4.23414e-34	5.51374e-33	66.5521
chrX:39736339	-1.9611	0.598232	-15.4437	4.23466e-34	5.51441e-33	66.552
chr9:134378301	2.82707	-1.9372	15.4437	4.23534e-34	5.51528e-33	66.5519
chr22:49928966	2.05585	-0.471341	15.4437	4.23623e-34	5.51643e-33	66.5516
chr7:76394055	1.45756	1.17329	15.4437	4.23669e-34	5.51703e-33	66.5515
chr8:86069474	1.88244	-1.56354	15.4436	4.23739e-34	5.51793e-33	66.5514
chr6:31114418	3.1772	-1.19628	15.4436	4.23755e-34	5.51812e-33	66.5513
chr1:109881425	1.36671	1.80482	15.4436	4.23813e-34	5.51887e-33	66.5512
chr7:1223706	2.02829	-0.148049	15.4436	4.23895e-34	5.51993e-33	66.551
chr19:38386579	2.59634	-2.10585	15.4436	4.23912e-34	5.52014e-33	66.551
chr14:103135968	1.39268	1.69037	15.4436	4.23943e-34	5.52053e-33	66.5509
chr12:124685336	2.83573	-1.97213	15.4435	4.24024e-34	5.52157e-33	66.5507
chr13:22200977	-2.74305	1.6286	-15.4435	4.24027e-34	5.52161e-33	66.5507
chr15:40367776	-2.0189	-1.07396	-15.4435	4.24119e-34	5.52279e-33	66.5505
chr17:80855009	1.4378	2.59293	15.4435	4.24129e-34	5.5229e-33	66.5505
chr19:941570	2.5689	-1.46909	15.4435	4.24201e-34	5.52384e-33	66.5503
chr7:149498818	1.79707	1.12049	15.4434	4.24305e-34	5.52518e-33	66.55
chr5:141959055	1.3539	1.39537	15.4434	4.24367e-34	5.52598e-33	66.5499
chr22:45424469	2.60951	-2.17098	15.4434	4.2444e-34	5.52692e-33	66.5497
chr10:93438491	3.22085	-1.72213	15.4434	4.24445e-34	5.52698e-33	66.5497
chr1:84754652	1.7311	-0.521524	15.4434	4.24491e-34	5.52756e-33	66.5496
chr19:48629944	1.93707	-1.14024	15.4433	4.2451e-34	5.5278e-33	66.5496
chr3:2156432	1.85793	-2.4314	15.4433	4.24514e-34	5.52785e-33	66.5495
chr4:76421634	2.25049	-0.740122	15.4433	4.24516e-34	5.52786e-33	66.5495
chr9:131943456	-2.67671	1.40652	-15.4433	4.24565e-34	5.52848e-33	66.5494
chr22:23763359	-1.91244	-0.551707	-15.4433	4.24573e-34	5.52857e-33	66.5494
chr6:89567429	-1.80012	2.40811	-15.4433	4.24667e-34	5.52979e-33	66.5492
chr12:51911658	1.66561	1.59122	15.4433	4.24725e-34	5.53053e-33	66.549
chr1:22652442	-1.85659	0.890244	-15.4433	4.24763e-34	5.53103e-33	66.549
chr13:50129559	1.66024	-2.97805	15.4432	4.24823e-34	5.53179e-33	66.5488
chr2:101699410	1.66902	0.0863415	15.4432	4.24843e-34	5.53204e-33	66.5488
chr9:91887613	1.89037	1.28299	15.4432	4.24854e-34	5.53218e-33	66.5487
chr1:224638232	-2.12659	2.56317	-15.4432	4.24903e-34	5.5328e-33	66.5486
chr12:114682716	2.41756	-0.905976	15.4432	4.24904e-34	5.5328e-33	66.5486
chr19:34832955	1.76305	1.68799	15.4432	4.2491e-34	5.53287e-33	66.5486
chr10:555885	2.50317	0.00585366	15.4432	4.24994e-34	5.53396e-33	66.5484
chr17:29179079	3.13402	-1.6703	15.4432	4.24998e-34	5.534e-33	66.5484
chr9:127854578	1.72963	-3.06433	15.4432	4.24999e-34	5.534e-33	66.5484
chr3:128993671	2.73171	-2.76512	15.4432	4.25035e-34	5.53446e-33	66.5483
chr13:111282553	-2.7728	1.12811	-15.4432	4.2505e-34	5.53465e-33	66.5483
chr19:12775012	3.20866	-2.11104	15.4431	4.25057e-34	5.53472e-33	66.5483
chr14:75811712	2.76915	-1.13787	15.4431	4.25057e-34	5.53472e-33	66.5483
chr19:58367709	2.42293	-0.362927	15.4431	4.25063e-34	5.53478e-33	66.5483
chr1:10541417	-1.43305	2.21396	-15.4431	4.25065e-34	5.5348e-33	66.5482
chr21:45490185	-1.83244	1.48744	-15.4431	4.25113e-34	5.53541e-33	66.5481
chr7:73896712	1.72195	0.992317	15.4431	4.25128e-34	5.5356e-33	66.5481
chr3:125002002	2.53183	-0.660793	15.4431	4.25137e-34	5.5357e-33	66.5481
chr5:146852501	-2.26256	1.49555	-15.4431	4.25146e-34	5.53581e-33	66.5481
chr2:43068371	1.90329	1.45909	15.4431	4.25236e-34	5.53698e-33	66.5478
chr15:23645936	1.47378	1.31299	15.4431	4.25321e-34	5.53806e-33	66.5476
chr12:116703084	1.58256	-0.82872	15.443	4.25329e-34	5.53816e-33	66.5476
chr17:38454908	2.57951	-2.59	15.443	4.2548e-34	5.54011e-33	66.5473
chr3:72346607	3.19671	-1.49445	15.443	4.25549e-34	5.54101e-33	66.5471
chr19:17294215	1.73146	-1.72561	15.443	4.25593e-34	5.54157e-33	66.547
chr2:190986158	1.67232	2.19616	15.4429	4.25616e-34	5.54185e-33	66.547
chr1:43936729	1.64415	-3.21427	15.4429	4.25634e-34	5.54209e-33	66.5469
chr1:6470800	1.93927	0.863902	15.4429	4.25654e-34	5.54234e-33	66.5469
chr2:25252855	1.94451	-2.58701	15.4429	4.25664e-34	5.54245e-33	66.5468
chr8:18886832	2.10451	-1.85189	15.4429	4.25714e-34	5.54309e-33	66.5467
chr10:117550285	2.99402	-1.34055	15.4429	4.25729e-34	5.54328e-33	66.5467
chr7:101865683	-1.75622	2.43726	-15.4429	4.25745e-34	5.54348e-33	66.5466
chr2:2933705	2.21037	-1.14213	15.4428	4.25897e-34	5.54544e-33	66.5463
chr1:6417172	-1.99659	2.26585	-15.4428	4.2593e-34	5.54587e-33	66.5462
chr12:6772893	1.61451	1.85933	15.4428	4.25974e-34	5.54643e-33	66.5461
chr22:18000078	3.04915	-1.87726	15.4428	4.2603e-34	5.54714e-33	66.546
chr2:55164197	-2.98878	1.24939	-15.4428	4.26105e-34	5.54811e-33	66.5458
chr11:64853833	-3.20488	1.48049	-15.4428	4.2612e-34	5.5483e-33	66.5458
chr22:20142591	1.53183	1.92604	15.4428	4.2614e-34	5.54854e-33	66.5457
chr8:38465711	1.92805	-2.76646	15.4427	4.2619e-34	5.54919e-33	66.5456
chr20:32564060	1.94976	0.338537	15.4427	4.26216e-34	5.54952e-33	66.5455
chr7:92608847	3.08537	-2.12012	15.4427	4.26245e-34	5.54989e-33	66.5455
chr3:36945706	1.80488	2.54976	15.4427	4.26263e-34	5.5501e-33	66.5454
chr10:102776376	1.80927	-2.80366	15.4427	4.26274e-34	5.55024e-33	66.5454
chr15:27238372	3.17854	-0.570854	15.4427	4.26285e-34	5.55037e-33	66.5454
chr6:163919493	2.04134	2.18665	15.4427	4.26396e-34	5.55181e-33	66.5451
chr5:67010935	-3.17073	1.23854	-15.4427	4.2641e-34	5.55198e-33	66.5451
chr6:50836509	-2.28951	-0.032439	-15.4426	4.26463e-34	5.55267e-33	66.545
chr7:30505327	1.72939	-3.49787	15.4426	4.26485e-34	5.55293e-33	66.5449
chr5:172617299	1.72183	0.367744	15.4426	4.26503e-34	5.55316e-33	66.5449
chr6:71745612	-3.19049	1.11756	-15.4426	4.26542e-34	5.55366e-33	66.5448
chr7:1297644	-2.56012	0.122622	-15.4426	4.2655e-34	5.55376e-33	66.5448
chr15:57306982	1.52293	-3.18683	15.4426	4.26565e-34	5.55393e-33	66.5447
chr5:135038780	2.605	-2.03811	15.4426	4.26575e-34	5.55405e-33	66.5447
chr19:18155884	-1.83293	2.70354	-15.4426	4.26575e-34	5.55405e-33	66.5447
chr10:132406268	1.57024	1.88134	15.4426	4.26583e-34	5.55414e-33	66.5447
chr1:207053793	2.53159	-1.39726	15.4426	4.2665e-34	5.555e-33	66.5445
chr9:132474646	2.8161	-0.83378	15.4426	4.26678e-34	5.55536e-33	66.5445
chr16:4011537	-2.06646	1.78762	-15.4425	4.26733e-34	5.55606e-33	66.5443
chr7:117427512	1.77524	1.60933	15.4425	4.2674e-34	5.55614e-33	66.5443
chr7:129097358	-2.89671	0.866646	-15.4425	4.26766e-34	5.55647e-33	66.5443
chr15:100261670	1.8622	1.76	15.4425	4.2677e-34	5.55651e-33	66.5442
chr5:173324295	-1.65939	1.24128	-15.4425	4.26869e-34	5.55779e-33	66.544
chr15:80440624	1.80159	0.67689	15.4425	4.2689e-34	5.55805e-33	66.544
chr1:1021419	2.61988	-2.16848	15.4425	4.26951e-34	5.55884e-33	66.5438
chr1:53606811	2.84366	-1.13073	15.4424	4.26989e-34	5.55932e-33	66.5437
chr10:74842632	-1.80341	0.414878	-15.4424	4.27141e-34	5.56129e-33	66.5434
chr7:129388049	-2.37183	1.61152	-15.4424	4.27149e-34	5.56138e-33	66.5434
chr6:116955109	-2.87878	1.25476	-15.4424	4.27237e-34	5.56251e-33	66.5432
chr6:148454906	1.96988	1.2536	15.4424	4.27237e-34	5.56251e-33	66.5432
chr3:122546419	-1.96537	2.22293	-15.4423	4.27244e-34	5.56259e-33	66.5431
chr7:117427536	1.93098	1.92549	15.4423	4.27296e-34	5.56325e-33	66.543
chr15:101395359	1.64073	2.32756	15.4423	4.27303e-34	5.56333e-33	66.543
chr19:3969654	3.45037	-2.34787	15.4423	4.27392e-34	5.56449e-33	66.5428
chr2:239231716	-2.17756	2.0289	-15.4423	4.27401e-34	5.56459e-33	66.5428
chr15:29430388	1.60573	1.7914	15.4423	4.27423e-34	5.56487e-33	66.5427
chr17:80047683	1.50927	2.66049	15.4423	4.27448e-34	5.56518e-33	66.5427
chr2:20665411	1.83378	-3.20043	15.4422	4.27559e-34	5.56662e-33	66.5424
chr17:1575440	-1.90171	0.833537	-15.4422	4.27569e-34	5.56674e-33	66.5424
chr17:81050329	3.1261	-2.30634	15.4422	4.27609e-34	5.56724e-33	66.5423
chr12:49652304	-1.70049	1.35049	-15.4422	4.27664e-34	5.56795e-33	66.5422
chr2:12077135	-2.98634	0.846585	-15.4421	4.27794e-34	5.56963e-33	66.5419
chr6:34714823	-2.16573	2.21543	-15.4421	4.27807e-34	5.56979e-33	66.5418
chr17:57588173	2.725	-0.626768	15.4421	4.27837e-34	5.57017e-33	66.5418
chr16:66801621	1.76805	0.971585	15.4421	4.27902e-34	5.57101e-33	66.5416
chr10:101139776	2.25098	-2.44427	15.4421	4.27906e-34	5.57105e-33	66.5416
chr10:122127399	2.29573	-2.36933	15.4421	4.27948e-34	5.57159e-33	66.5415
chr1:150565152	-2.97354	1.10909	-15.4421	4.2798e-34	5.57199e-33	66.5414
chr19:38193560	-1.84854	2.87098	-15.4421	4.28033e-34	5.57267e-33	66.5413
chr17:9017795	1.805	-1.42811	15.442	4.28095e-34	5.57348e-33	66.5411
chr2:241804487	2.76939	-1.97409	15.442	4.28247e-34	5.57544e-33	66.5408
chr17:2702547	-2.4978	1.60232	-15.442	4.28275e-34	5.5758e-33	66.5407
chr1:50414542	1.86646	0.766037	15.442	4.28284e-34	5.5759e-33	66.5407
chr17:80925663	1.96293	1.67695	15.442	4.28297e-34	5.57606e-33	66.5407
chr10:3781608	3.03585	-1.8239	15.4419	4.2834e-34	5.57661e-33	66.5406
chr22:37232307	1.4178	0.348537	15.4419	4.28347e-34	5.57669e-33	66.5406
chr21:45378112	-2.33451	-0.257256	-15.4419	4.28353e-34	5.57676e-33	66.5405
chr17:9024996	-2.41329	0.784329	-15.4419	4.28354e-34	5.57676e-33	66.5405
chr1:13587871	1.96939	-2.27165	15.4419	4.28355e-34	5.57676e-33	66.5405
chr7:4804115	2.45427	-0.516159	15.4419	4.28366e-34	5.57689e-33	66.5405
chr2:87573040	-3.05061	1.1203	-15.4419	4.28422e-34	5.57761e-33	66.5404
chr11:33040476	1.68878	-3.29146	15.4419	4.28464e-34	5.57815e-33	66.5403
chr9:122217117	3.0728	-0.992988	15.4419	4.28504e-34	5.57866e-33	66.5402
chr19:3178667	-2.63012	0.574939	-15.4419	4.28572e-34	5.57953e-33	66.54
chr2:127388775	1.76415	-2.31976	15.4419	4.28582e-34	5.57966e-33	66.54
chr8:753603	1.61902	-1.48988	15.4418	4.28634e-34	5.58032e-33	66.5399
chr14:59238448	1.79354	0.391524	15.4418	4.28643e-34	5.58043e-33	66.5399
chr9:118570	1.85854	0.110854	15.4418	4.28725e-34	5.58148e-33	66.5397
chr11:614256	1.99854	-0.11939	15.4418	4.28738e-34	5.58164e-33	66.5396
chr13:20171259	-2.62963	1.74177	-15.4418	4.28798e-34	5.58241e-33	66.5395
chr19:4327187	2.01793	-2.95262	15.4418	4.28816e-34	5.58264e-33	66.5395
chr5:66440312	2.34232	1.47018	15.4418	4.2885e-34	5.58307e-33	66.5394
chr11:17013030	2.99012	-2.28384	15.4418	4.28863e-34	5.58322e-33	66.5394
chr20:56248969	1.36171	1.35012	15.4417	4.29033e-34	5.58543e-33	66.539
chr11:128825020	1.87927	1.7778	15.4417	4.29057e-34	5.58573e-33	66.5389
chr16:86377849	2.65817	-1.77945	15.4417	4.29124e-34	5.58659e-33	66.5387
chr1:50417811	2.20512	-3.00098	15.4416	4.2917e-34	5.58718e-33	66.5386
chr7:151381588	-2.01683	-3.32988	-15.4416	4.29192e-34	5.58746e-33	66.5386
chr17:31831557	1.75622	1.19848	15.4416	4.29205e-34	5.58762e-33	66.5386
chr19:10334789	3.32744	-2.0636	15.4416	4.29206e-34	5.58762e-33	66.5386
chr15:79971289	-2.71866	-0.133354	-15.4416	4.29217e-34	5.58775e-33	66.5385
chr15:65375141	1.63634	2.01659	15.4416	4.29258e-34	5.58828e-33	66.5384
chr12:18952481	-2.24915	1.87128	-15.4416	4.29276e-34	5.5885e-33	66.5384
chr16:85544918	1.98244	1.75951	15.4416	4.2937e-34	5.58971e-33	66.5382
chr15:60396891	3.31317	-2.59317	15.4416	4.29437e-34	5.59057e-33	66.538
chr14:93243048	-2.29793	2.00982	-15.4415	4.29459e-34	5.59086e-33	66.538
chr18:58183671	-2.90049	1.55646	-15.4415	4.29466e-34	5.59093e-33	66.538
chr17:46023988	-2.00451	1.87396	-15.4415	4.29474e-34	5.59103e-33	66.5379
chr2:97734792	1.79671	0.998354	15.4415	4.29502e-34	5.59138e-33	66.5379
chr21:44079345	-2.1178	2.92622	-15.4415	4.29583e-34	5.59242e-33	66.5377
chr10:132258484	1.62463	1.92085	15.4415	4.29646e-34	5.59324e-33	66.5375
chr6:29792027	2.03439	-2.79744	15.4414	4.29803e-34	5.59526e-33	66.5372
chr1:160205970	1.8178	-3.01707	15.4414	4.29864e-34	5.59605e-33	66.537
chr2:70899476	3.0672	-1.94433	15.4414	4.2989e-34	5.59639e-33	66.537
chr16:2194671	1.79695	-0.0554268	15.4414	4.29895e-34	5.59644e-33	66.537
chr21:45378111	-2.29659	-0.160122	-15.4414	4.29912e-34	5.59665e-33	66.5369
chr22:47664266	1.66805	2.15427	15.4414	4.29954e-34	5.59718e-33	66.5368
chr17:38454837	2.99805	-2.15183	15.4414	4.29986e-34	5.59758e-33	66.5367
chr2:46555907	-2.06171	2.40061	-15.4413	4.30104e-34	5.59911e-33	66.5365
chr10:118564788	2.68756	-1.70585	15.4413	4.30115e-34	5.59924e-33	66.5364
chr9:98807309	1.43061	-2.79884	15.4413	4.30229e-34	5.60071e-33	66.5362
chr1:94707471	-2.025	1.99689	-15.4412	4.30335e-34	5.60209e-33	66.5359
chr6:26613218	1.85085	1.50006	15.4412	4.30354e-34	5.60232e-33	66.5359
chr1:9688275	2.4211	-2.58457	15.4412	4.30359e-34	5.60237e-33	66.5359
chr1:156241588	1.31939	0.10628	15.4412	4.30372e-34	5.60253e-33	66.5358
chr3:264816	-2.67707	0.839512	-15.4412	4.30374e-34	5.60256e-33	66.5358
chr13:111422499	-2.75329	0.688354	-15.4412	4.30375e-34	5.60256e-33	66.5358
chr11:130429062	1.96805	-1.63354	15.4412	4.30399e-34	5.60286e-33	66.5358
chr3:70532320	3.4978	-0.219756	15.4412	4.30427e-34	5.60321e-33	66.5357
chr9:134376998	1.76024	1.62195	15.4412	4.30465e-34	5.60369e-33	66.5356
chr9:2944272	1.61146	1.87366	15.4412	4.30536e-34	5.60462e-33	66.5355
chr11:1288661	-1.83159	2.77287	-15.4411	4.30648e-34	5.60606e-33	66.5352
chr7:2084456	-2.45049	2.49232	-15.4411	4.30692e-34	5.60663e-33	66.5351
chr6:138424439	2.0711	2.29201	15.4411	4.30726e-34	5.60706e-33	66.535
chr11:124747356	1.43146	-3.2589	15.4411	4.30727e-34	5.60706e-33	66.535
chr13:91090115	-2.51671	0.405793	-15.4411	4.30729e-34	5.60708e-33	66.535
chr10:69494944	-2.52744	1.80567	-15.4411	4.30792e-34	5.60788e-33	66.5349
chr12:51907685	1.85646	-2.40555	15.4411	4.30793e-34	5.60789e-33	66.5349
chr6:32167255	2.28598	0.473963	15.441	4.3085e-34	5.60861e-33	66.5347
chr5:172683485	2.97549	-1.38811	15.441	4.30851e-34	5.60861e-33	66.5347
chrX:18895467	-2.31	1.86695	-15.441	4.30862e-34	5.60875e-33	66.5347
chr22:50267417	2.55366	-1.37146	15.441	4.30885e-34	5.60904e-33	66.5347
chr6:161068632	2.29683	0.00256098	15.441	4.30892e-34	5.60912e-33	66.5346
chr10:79260038	-2.11317	1.53902	-15.441	4.30917e-34	5.60943e-33	66.5346
chr3:42061960	2.53293	-2.45805	15.441	4.3092e-34	5.60946e-33	66.5346
chr2:71834196	2.24415	1.47561	15.441	4.30941e-34	5.60973e-33	66.5345
chr19:48729276	3.2789	-1.87848	15.441	4.30997e-34	5.61044e-33	66.5344
chr13:73075758	2.69159	-1.80811	15.441	4.30999e-34	5.61046e-33	66.5344
chr22:32414359	-1.86268	-0.0315854	-15.441	4.31015e-34	5.61066e-33	66.5344
chr1:44147155	1.69768	1.67238	15.441	4.31038e-34	5.61094e-33	66.5343
chr5:135027767	3.32793	-1.84433	15.441	4.31052e-34	5.61111e-33	66.5343
chr10:131979997	1.75268	-3.27329	15.441	4.31055e-34	5.61115e-33	66.5343
chr15:81002520	2.75671	-1.65372	15.441	4.31069e-34	5.61131e-33	66.5342
chr6:38155535	-3.08988	1.39311	-15.441	4.31093e-34	5.61162e-33	66.5342
chr22:36324199	3.17	-1.47707	15.4409	4.31256e-34	5.61373e-33	66.5338
chr13:50127124	3.21366	-1.12366	15.4409	4.31275e-34	5.61397e-33	66.5338
chr1:228212143	1.59732	-0.402683	15.4409	4.31285e-34	5.61409e-33	66.5337
chr9:91037516	1.96317	-3.18683	15.4408	4.31446e-34	5.61617e-33	66.5334
chr15:83871555	1.63305	2.43067	15.4408	4.31484e-34	5.61666e-33	66.5333
chr2:237859137	3.12195	-0.307683	15.4408	4.315e-34	5.61685e-33	66.5332
chr7:5232649	-1.80524	2.56018	-15.4408	4.31565e-34	5.6177e-33	66.5331
chr19:51888400	2.08268	-2.19817	15.4408	4.31601e-34	5.61815e-33	66.533
chr1:3732685	1.34768	0.44811	15.4407	4.31708e-34	5.61953e-33	66.5327
chr20:36484636	-2.4139	1.50878	-15.4407	4.31713e-34	5.61959e-33	66.5327
chr1:214349247	2.04098	0.876098	15.4407	4.31719e-34	5.61965e-33	66.5327
chr5:124537350	-2.0289	2.22823	-15.4407	4.3174e-34	5.61991e-33	66.5327
chr3:46881207	1.59378	-0.274939	15.4407	4.31876e-34	5.62168e-33	66.5324
chr16:805169	1.54146	1.37549	15.4407	4.31878e-34	5.6217e-33	66.5324
chr2:196929205	1.90866	1.82811	15.4407	4.31915e-34	5.62217e-33	66.5323
chr1:109904681	-1.63159	1.29152	-15.4406	4.31935e-34	5.62241e-33	66.5322
chr1:152158296	1.69366	1.48683	15.4406	4.32071e-34	5.62418e-33	66.5319
chrX:153962273	1.64134	2.45921	15.4406	4.321e-34	5.62454e-33	66.5318
chr3:59717842	2.13988	-1.47762	15.4406	4.32118e-34	5.62476e-33	66.5318
chr10:98264453	-2.72537	0.523902	-15.4406	4.32133e-34	5.62495e-33	66.5318
chr7:1096167	2.47683	1.51366	15.4406	4.32173e-34	5.62545e-33	66.5317
chr12:124786760	3.38049	-1.92841	15.4405	4.32268e-34	5.62668e-33	66.5315
chr6:36270205	-2.60317	0.489512	-15.4405	4.32279e-34	5.62682e-33	66.5314
chr8:144416910	2.76207	-0.314939	15.4405	4.32309e-34	5.62719e-33	66.5314
chr7:158097972	-2.38549	1.25165	-15.4405	4.3235e-34	5.62772e-33	66.5313
chr6:36758700	2.15927	-1.46415	15.4405	4.32401e-34	5.62837e-33	66.5311
chr5:10456921	-2.27915	1.51909	-15.4405	4.32413e-34	5.62851e-33	66.5311
chr2:205866323	2.63622	-1.92409	15.4405	4.32452e-34	5.62901e-33	66.531
chr12:12785148	1.48634	1.27341	15.4404	4.32504e-34	5.62968e-33	66.5309
chr5:113203771	-1.7	3.04256	-15.4404	4.32527e-34	5.62997e-33	66.5309
chr11:118341197	1.80171	1.31659	15.4404	4.32536e-34	5.63007e-33	66.5308
chr7:44189609	-2.12439	1.66268	-15.4404	4.32666e-34	5.63176e-33	66.5305
chr8:41330653	-1.54634	-0.479634	-15.4404	4.32672e-34	5.63183e-33	66.5305
chr12:95470272	1.68	1.67622	15.4404	4.32683e-34	5.63196e-33	66.5305
chr6:73041572	2.38902	1.55951	15.4404	4.32701e-34	5.63218e-33	66.5305
chr1:114152098	2.3489	-1.07482	15.4403	4.32783e-34	5.63324e-33	66.5303
chr11:31819929	2.97671	-0.815061	15.4403	4.32893e-34	5.63466e-33	66.53
chr10:48548961	1.5678	1.78293	15.4403	4.32938e-34	5.63524e-33	66.5299
chr7:813675	1.60427	-3.15018	15.4403	4.32976e-34	5.63572e-33	66.5298
chr6:108124231	2.13537	-2.13085	15.4403	4.33038e-34	5.63652e-33	66.5297
chr11:2482877	1.39134	0.203841	15.4402	4.33081e-34	5.63706e-33	66.5296
chr21:44956935	1.455	1.37335	15.4402	4.33091e-34	5.63718e-33	66.5296
chr1:43267529	1.69659	0.521951	15.4402	4.33215e-34	5.6388e-33	66.5293
chr17:78134699	1.85268	1.26951	15.4402	4.33245e-34	5.63916e-33	66.5292
chr2:10375867	-2.06598	0.990427	-15.4402	4.33245e-34	5.63916e-33	66.5292
chr8:1380290	-2.3889	-0.364451	-15.4402	4.33265e-34	5.6394e-33	66.5291
chr7:74050918	-2.1622	0.641585	-15.4402	4.33282e-34	5.63962e-33	66.5291
chr10:12169511	-2.19732	2.11878	-15.4401	4.33353e-34	5.64054e-33	66.5289
chr16:661304	2.03451	0.652622	15.4401	4.33392e-34	5.64104e-33	66.5289
chr7:4805922	2.18037	0.0296951	15.4401	4.33419e-34	5.64137e-33	66.5288
chr20:58868909	1.93732	-2.27439	15.4401	4.33446e-34	5.64171e-33	66.5287
chr11:118912388	3.14317	-2.32927	15.4401	4.33456e-34	5.64183e-33	66.5287
chr17:2486032	-1.96366	1.0511	-15.4401	4.33469e-34	5.64199e-33	66.5287
chr1:8197838	2.29732	-2.22573	15.4401	4.33509e-34	5.6425e-33	66.5286
chr4:8028232	1.5589	1.5447	15.4401	4.3352e-34	5.64264e-33	66.5286
chr1:12614881	-2.37366	1.60524	-15.4401	4.33545e-34	5.64295e-33	66.5285
chr17:45429539	3.28415	-2.12037	15.4401	4.33563e-34	5.64317e-33	66.5285
chr16:88452111	1.86098	-2.41927	15.4401	4.33587e-34	5.64347e-33	66.5284
chr9:29825212	-2.44988	1.0236	-15.44	4.33601e-34	5.64365e-33	66.5284
chr1:21587015	1.68317	-3.28768	15.44	4.3361e-34	5.64376e-33	66.5284
chr22:43273478	-1.76341	1.8639	-15.44	4.33623e-34	5.64392e-33	66.5283
chr10:73664744	2.13927	0.162561	15.44	4.33626e-34	5.64394e-33	66.5283
chr14:104932688	3.33598	-1.89091	15.44	4.33639e-34	5.6441e-33	66.5283
chr1:76076145	2.4889	-2.09494	15.44	4.33646e-34	5.64418e-33	66.5283
chr1:165897992	2.44805	-1.41695	15.44	4.3368e-34	5.64461e-33	66.5282
chr5:1255340	-2.33061	2.11713	-15.44	4.33746e-34	5.64546e-33	66.528
chr8:22355483	2.24268	-1.35073	15.44	4.33771e-34	5.64577e-33	66.528
chr17:49725177	1.5689	3.1047	15.44	4.33777e-34	5.64584e-33	66.528
chr17:82293750	2.58402	-2.24543	15.44	4.33781e-34	5.64588e-33	66.528
chr14:75954932	-1.89549	1.34555	-15.44	4.33874e-34	5.64708e-33	66.5277
chr16:53433468	3.12098	-1.23695	15.4399	4.33925e-34	5.64773e-33	66.5276
chr7:2893663	-1.55622	0.89372	-15.4399	4.33978e-34	5.64842e-33	66.5275
chr22:20155575	-1.84866	-0.977988	-15.4399	4.33983e-34	5.64847e-33	66.5275
chr16:85300632	1.56329	1.54823	15.4399	4.34041e-34	5.64921e-33	66.5274
chr13:113664032	-2.035	2.4797	-15.4399	4.34076e-34	5.64966e-33	66.5273
chr11:118531825	2.53976	-2.16671	15.4399	4.34082e-34	5.64972e-33	66.5273
chr9:35791926	2.29476	-2.14201	15.4399	4.34088e-34	5.64979e-33	66.5273
chr7:82756026	1.59268	2.31	15.4399	4.34094e-34	5.64986e-33	66.5272
chr20:37522834	3.01061	-1.00421	15.4398	4.34162e-34	5.65073e-33	66.5271
chr8:1963484	-3.00305	1.45067	-15.4398	4.34169e-34	5.65081e-33	66.5271
chr15:77525444	3.20817	-1.02433	15.4398	4.34182e-34	5.65097e-33	66.527
chr12:95546594	2.3139	-0.0918293	15.4398	4.34209e-34	5.65132e-33	66.527
chr7:34321386	1.86622	-3.29713	15.4398	4.3421e-34	5.65132e-33	66.527
chr5:78649524	2.47122	-2.19195	15.4398	4.34211e-34	5.65132e-33	66.527
chr11:1869973	1.75012	0.920915	15.4398	4.34245e-34	5.65175e-33	66.5269
chr7:2312493	1.4428	2.38091	15.4398	4.34264e-34	5.65199e-33	66.5268
chr4:183097487	3.03549	-2.48982	15.4398	4.34272e-34	5.65209e-33	66.5268
chr12:56763345	1.70683	-1.91439	15.4398	4.34289e-34	5.65229e-33	66.5268
chr12:1596245	-2.08244	0.548659	-15.4398	4.34303e-34	5.65246e-33	66.5268
chr8:74987372	-2.77598	1.41677	-15.4398	4.34308e-34	5.65252e-33	66.5267
chr14:93804867	1.63573	0.0453049	15.4398	4.34343e-34	5.65297e-33	66.5267
chr4:3268562	2.01427	0.393354	15.4398	4.34347e-34	5.653e-33	66.5267
chr3:196216975	2.02683	-0.547683	15.4398	4.34358e-34	5.65314e-33	66.5266
chr7:100868216	2.00598	-3.19579	15.4398	4.34412e-34	5.65382e-33	66.5265
chr10:119818087	1.605	-0.26372	15.4397	4.34442e-34	5.65421e-33	66.5264
chr1:109297051	-2.97732	1.20268	-15.4397	4.34492e-34	5.65484e-33	66.5263
chr8:10697966	1.83817	1.32689	15.4397	4.34531e-34	5.65534e-33	66.5262
chr16:67149442	1.80378	1.36957	15.4397	4.34547e-34	5.65554e-33	66.5262
chr16:54291483	2.73744	-2.19896	15.4397	4.34627e-34	5.65658e-33	66.526
chr11:72822024	2.95098	-2.67805	15.4397	4.34687e-34	5.65735e-33	66.5259
chr5:135896151	1.53085	0.371402	15.4396	4.34731e-34	5.6579e-33	66.5258
chr17:48100508	3.41146	-1.91951	15.4396	4.34739e-34	5.658e-33	66.5258
chr5:157670888	-1.78317	-3.07549	-15.4396	4.34876e-34	5.65978e-33	66.5254
chr3:45713145	-2.24073	2.51012	-15.4396	4.34916e-34	5.66029e-33	66.5253
chrX:642199	-2.75951	-1.54817	-15.4396	4.3497e-34	5.66098e-33	66.5252
chr10:117546775	2.94756	-2.46622	15.4396	4.34985e-34	5.66116e-33	66.5252
chr11:1891056	-3.31171	1.66305	-15.4396	4.34993e-34	5.66126e-33	66.5252
chr6:14733051	2.2422	-1.9472	15.4395	4.34996e-34	5.66128e-33	66.5252
chr6:1765793	-2.16098	1.8078	-15.4395	4.35029e-34	5.6617e-33	66.5251
chr14:68819634	2.7928	-2.0925	15.4395	4.3503e-34	5.6617e-33	66.5251
chr11:119376296	-3.03207	1.30677	-15.4395	4.35033e-34	5.66173e-33	66.5251
chr12:9731580	-2.04439	2.2072	-15.4395	4.35066e-34	5.66215e-33	66.525
chr2:156329448	2.75402	-2.77482	15.4395	4.35129e-34	5.66296e-33	66.5249
chr12:101951228	-2.3789	2.10762	-15.4395	4.35231e-34	5.66427e-33	66.5246
chr2:212646808	2.30524	0.556646	15.4395	4.35234e-34	5.6643e-33	66.5246
chr5:150305472	2.24744	0.419817	15.4394	4.35302e-34	5.66518e-33	66.5245
chr7:97013364	2.90415	-1.26585	15.4394	4.35327e-34	5.6655e-33	66.5244
chr4:15939842	-2.00598	2.30189	-15.4394	4.35329e-34	5.66551e-33	66.5244
chr11:73652350	2.82268	-1.79744	15.4394	4.35333e-34	5.66555e-33	66.5244
chr7:102426993	-2.72207	2.11689	-15.4394	4.35375e-34	5.66609e-33	66.5243
chr9:91844431	-2.62329	-0.0854268	-15.4394	4.35377e-34	5.66611e-33	66.5243
chr10:35870724	-1.87866	-1.48494	-15.4394	4.35388e-34	5.66623e-33	66.5243
chr1:209354277	3.06622	-2.00701	15.4394	4.35395e-34	5.66632e-33	66.5242
chr17:48568940	-1.8072	-1.00982	-15.4394	4.35474e-34	5.66733e-33	66.5241
chr5:73298098	2.25866	-2.79482	15.4394	4.35486e-34	5.66748e-33	66.524
chr9:123318432	-1.7939	-0.0469512	-15.4394	4.35492e-34	5.66755e-33	66.524
chr14:36659340	2.605	-1.71933	15.4394	4.3551e-34	5.66777e-33	66.524
chr22:27614533	1.80073	-2.57683	15.4393	4.35566e-34	5.66849e-33	66.5239
chr9:134801139	1.61146	1.08439	15.4393	4.35585e-34	5.66873e-33	66.5238
chr4:56657280	-2.44341	2.61463	-15.4393	4.35611e-34	5.66905e-33	66.5238
chr22:49655144	1.53146	1.10695	15.4393	4.35668e-34	5.66979e-33	66.5236
chr1:153609273	3.12561	-1.88024	15.4393	4.35751e-34	5.67085e-33	66.5234
chr22:31945793	1.65171	-2.57683	15.4393	4.35802e-34	5.67151e-33	66.5233
chr6:30071596	2.41951	-3.09841	15.4392	4.35925e-34	5.6731e-33	66.523
chr10:34942227	-2.75841	1.31848	-15.4392	4.35948e-34	5.67338e-33	66.523
chr1:10211781	2.77707	-2.00488	15.4392	4.35987e-34	5.67388e-33	66.5229
chr19:7224684	-2.4411	1.60591	-15.4392	4.35995e-34	5.67398e-33	66.5229
chr2:20664308	2.06939	0.358476	15.4392	4.35999e-34	5.67401e-33	66.5229
chr1:110195565	1.57	1.59415	15.4392	4.36029e-34	5.6744e-33	66.5228
chr12:47988556	2.95232	-1.69713	15.4392	4.36034e-34	5.67445e-33	66.5228
chr18:79445929	2.1289	0.18372	15.4391	4.36242e-34	5.67715e-33	66.5223
chr10:3424597	2.51098	-1.77963	15.4391	4.36296e-34	5.67784e-33	66.5222
chr18:45837570	2.50915	-2.7847	15.4391	4.36363e-34	5.67871e-33	66.522
chr17:45144901	2.32085	-1.22055	15.439	4.364e-34	5.67918e-33	66.5219
chr5:38655908	-1.7989	2.81043	-15.439	4.36418e-34	5.6794e-33	66.5219
chr20:63191515	-3.19439	0.613293	-15.439	4.36423e-34	5.67945e-33	66.5219
chr1:112742483	1.76476	-0.604573	15.439	4.36479e-34	5.68017e-33	66.5218
chr8:1633432	1.55195	0.607683	15.439	4.36483e-34	5.68021e-33	66.5218
chr1:244106365	-2.47427	2.01055	-15.439	4.36499e-34	5.68041e-33	66.5217
chr14:72679669	2.84061	-0.37628	15.439	4.36507e-34	5.6805e-33	66.5217
chr10:3010534	-2.07549	-0.230793	-15.439	4.36548e-34	5.68103e-33	66.5216
chr6:7141762	2.39415	-2.4239	15.439	4.36567e-34	5.68126e-33	66.5216
chr12:132385192	-1.94585	0.429146	-15.439	4.36589e-34	5.68154e-33	66.5215
chr2:3465677	1.89451	2.8575	15.439	4.36647e-34	5.68228e-33	66.5214
chr11:70482700	1.72768	0.0261585	15.4389	4.36714e-34	5.68315e-33	66.5212
chr1:200671131	-2.05183	0.222134	-15.4389	4.36728e-34	5.68332e-33	66.5212
chr7:2511074	-2.82756	1.23098	-15.4389	4.36798e-34	5.68422e-33	66.521
chr9:111917561	-2.34293	1.46024	-15.4389	4.3686e-34	5.68501e-33	66.5209
chr19:58368404	2.50134	0.495183	15.4389	4.36902e-34	5.68555e-33	66.5208
chr3:8742008	1.6878	-1.01634	15.4388	4.36979e-34	5.68654e-33	66.5206
chr10:102919840	2.21549	-1.61823	15.4388	4.36998e-34	5.68678e-33	66.5206
chrX:20268661	1.73622	-1.32482	15.4388	4.37151e-34	5.68876e-33	66.5202
chr11:61007465	1.5089	-1.44238	15.4388	4.37157e-34	5.68883e-33	66.5202
chr2:238128717	1.63634	-0.0213415	15.4388	4.37201e-34	5.68938e-33	66.5201
chr16:55035263	1.52866	-1.71213	15.4387	4.37278e-34	5.69037e-33	66.5199
chr16:78242151	-2.46195	0.62061	-15.4387	4.37306e-34	5.69073e-33	66.5199
chr6:44065897	1.77159	0.882256	15.4387	4.37491e-34	5.69313e-33	66.5194
chr9:81530086	1.56244	-2.68293	15.4386	4.37542e-34	5.69377e-33	66.5193
chr9:69412103	2.07134	0.899207	15.4386	4.37582e-34	5.69429e-33	66.5192
chr12:132363219	-3.02585	0.885244	-15.4386	4.37625e-34	5.69483e-33	66.5191
chr11:80328251	-1.8422	0.913293	-15.4386	4.3763e-34	5.69489e-33	66.5191
chr10:24721732	1.74488	-3.69585	15.4386	4.37647e-34	5.69511e-33	66.5191
chr18:3895493	1.66768	1.49128	15.4386	4.37688e-34	5.69563e-33	66.519
chr18:59276323	1.95585	-1.36927	15.4386	4.37745e-34	5.69635e-33	66.5189
chr11:117994567	2.79305	-2.05409	15.4386	4.3776e-34	5.69655e-33	66.5188
chr17:81406578	1.89402	1.88506	15.4385	4.37799e-34	5.69704e-33	66.5187
chr1:3145911	1.62427	1.53262	15.4385	4.3782e-34	5.69731e-33	66.5187
chr16:70751094	-2.83829	1.3139	-15.4385	4.37949e-34	5.69896e-33	66.5184
chr13:113007671	-3.33537	1.23598	-15.4385	4.37961e-34	5.69911e-33	66.5184
chr20:37875102	1.92268	1.34659	15.4385	4.38044e-34	5.70019e-33	66.5182
chr1:2231678	3.41427	-2.47543	15.4384	4.38102e-34	5.70093e-33	66.5181
chr1:15246553	2.56512	0.719512	15.4384	4.3815e-34	5.70155e-33	66.5179
chr11:831962	1.44171	2.08744	15.4384	4.38165e-34	5.70172e-33	66.5179
chr14:73719471	2.34341	0.217927	15.4384	4.38173e-34	5.70183e-33	66.5179
chr3:197881395	-2.24451	2.6275	-15.4384	4.38174e-34	5.70183e-33	66.5179
chr14:69572157	2.27707	-3.04402	15.4384	4.38181e-34	5.7019e-33	66.5179
chr11:64369865	-1.90756	3.01671	-15.4384	4.38287e-34	5.70327e-33	66.5176
chr20:2694764	2.51683	-0.612439	15.4384	4.3833e-34	5.70383e-33	66.5175
chr2:112588673	-2.32488	1.94573	-15.4384	4.38332e-34	5.70384e-33	66.5175
chr5:10330316	-2.35073	1.85171	-15.4383	4.38378e-34	5.70443e-33	66.5174
chr4:182807115	2.40159	-2.16835	15.4383	4.38392e-34	5.7046e-33	66.5174
chr10:100520150	1.52756	-1.52732	15.4383	4.38393e-34	5.7046e-33	66.5174
chr4:3411413	-1.75549	3.58311	-15.4383	4.38439e-34	5.70518e-33	66.5173
chr10:103584134	-1.57341	-0.435488	-15.4383	4.38443e-34	5.70522e-33	66.5173
chr1:209369464	2.1211	-2.25116	15.4383	4.38445e-34	5.70524e-33	66.5173
chr7:158869188	2.7489	-0.826646	15.4383	4.38486e-34	5.70576e-33	66.5172
chr15:96768605	1.70256	0.0260366	15.4383	4.38621e-34	5.70751e-33	66.5169
chr20:38173617	2.71	-1.76683	15.4382	4.3865e-34	5.70788e-33	66.5168
chr14:99792635	2.0778	-2.36902	15.4382	4.38684e-34	5.70831e-33	66.5167
chr8:75408920	-2.18402	-1.0425	-15.4382	4.38702e-34	5.70854e-33	66.5167
chr12:132501612	2.36049	0.437805	15.4382	4.3875e-34	5.70914e-33	66.5166
chr1:226975123	1.76549	1.86762	15.4382	4.38776e-34	5.70948e-33	66.5165
chr7:118153306	1.59841	0.922744	15.4382	4.38781e-34	5.70952e-33	66.5165
chr10:75405667	1.81098	-2.66171	15.4382	4.38781e-34	5.70952e-33	66.5165
chr5:148393625	-2.44878	1.79817	-15.4382	4.38788e-34	5.7096e-33	66.5165
chr8:38759928	-2.10061	0.0851829	-15.4382	4.38817e-34	5.70996e-33	66.5164
chr1:156913430	-1.93744	-0.970915	-15.4382	4.38837e-34	5.71022e-33	66.5164
chr21:45447858	2.76451	-1.26079	15.4381	4.38948e-34	5.71165e-33	66.5161
chr11:31812884	2.29061	-3.2603	15.4381	4.38951e-34	5.71168e-33	66.5161
chr7:70787542	1.79195	2.45073	15.4381	4.38956e-34	5.71173e-33	66.5161
chr12:69694202	-2.49756	1.60366	-15.4381	4.3897e-34	5.7119e-33	66.5161
chr2:85612514	1.54573	0.121646	15.4381	4.39011e-34	5.71242e-33	66.516
chr6:43213503	1.63988	0.711037	15.4381	4.39095e-34	5.71351e-33	66.5158
chr20:47761418	-2.05341	0.812317	-15.4381	4.39203e-34	5.71491e-33	66.5155
chr8:26576802	2.03756	-2.90585	15.438	4.3926e-34	5.71564e-33	66.5154
chr5:168140588	-2.21573	2.64165	-15.438	4.39294e-34	5.71607e-33	66.5153
chr6:28694055	2.67561	-1.415	15.438	4.3938e-34	5.71717e-33	66.5151
chr2:59302844	1.65585	1.69524	15.438	4.39387e-34	5.71725e-33	66.5151
chr15:40056097	1.67402	-0.362988	15.438	4.39397e-34	5.71737e-33	66.5151
chr1:150979260	-1.96585	-0.641341	-15.438	4.39402e-34	5.71743e-33	66.5151
chr19:10475233	1.6439	-3.4078	15.438	4.39405e-34	5.71745e-33	66.5151
chr3:113254714	-2.52646	1.11957	-15.438	4.3944e-34	5.71791e-33	66.515
chr17:47621857	3.11841	-1.75299	15.438	4.39456e-34	5.7181e-33	66.515
chr14:99792636	1.97159	-2.15384	15.438	4.39474e-34	5.71832e-33	66.5149
chr10:101064358	1.66963	-1.94287	15.438	4.39476e-34	5.71834e-33	66.5149
chr16:16076180	-2.11805	-0.0828049	-15.4379	4.39519e-34	5.71888e-33	66.5148
chr19:40624136	3.19171	-2.5511	15.4379	4.39565e-34	5.71947e-33	66.5147
chr9:87518091	2.27159	0.295427	15.4379	4.39585e-34	5.71973e-33	66.5147
chr22:26435601	2.77561	-1.28207	15.4379	4.39604e-34	5.71996e-33	66.5146
chr1:17539141	1.85683	-2.53085	15.4379	4.39653e-34	5.72059e-33	66.5145
chr1:245875069	3.10841	-1.4014	15.4379	4.39661e-34	5.72068e-33	66.5145
chr6:139164199	1.71573	0.362378	15.4379	4.39757e-34	5.72191e-33	66.5143
chr7:27143329	2.85476	-2.40396	15.4378	4.39773e-34	5.72211e-33	66.5142
chr2:216203186	1.64927	1.82939	15.4378	4.39842e-34	5.723e-33	66.5141
chr13:20258642	-3.10122	1.45841	-15.4378	4.39859e-34	5.72321e-33	66.514
chr8:1667915	-2.27317	2.52939	-15.4378	4.39873e-34	5.72339e-33	66.514
chr7:41978127	-2.09573	2.28421	-15.4378	4.39939e-34	5.72423e-33	66.5139
chr7:128351044	1.32549	-0.427134	15.4378	4.39947e-34	5.72433e-33	66.5138
chr3:185774169	2.36049	-0.264146	15.4378	4.39998e-34	5.72497e-33	66.5137
chr11:123525196	2.51085	-1.78116	15.4378	4.4001e-34	5.72513e-33	66.5137
chr17:74968253	2.28232	-2.11494	15.4377	4.40061e-34	5.72578e-33	66.5136
chr11:57426218	-2.5172	1.08945	-15.4376	4.4035e-34	5.72953e-33	66.5129
chr20:64093170	2.07695	0.432744	15.4376	4.40449e-34	5.73081e-33	66.5127
chr13:99659359	1.77695	1.87128	15.4376	4.40464e-34	5.73099e-33	66.5127
chr17:1490740	1.49549	-2.55994	15.4376	4.40536e-34	5.73192e-33	66.5125
chr4:1766872	3.14378	-1.61262	15.4376	4.40543e-34	5.732e-33	66.5125
chr19:1423754	-2.99951	2.07049	-15.4376	4.40588e-34	5.73257e-33	66.5124
chr6:142637947	1.73159	2.00128	15.4376	4.40592e-34	5.73261e-33	66.5124
chr5:81908942	-2.51573	0.597988	-15.4376	4.40593e-34	5.73261e-33	66.5124
chr6:168104287	2.08512	-1.41354	15.4375	4.40627e-34	5.73304e-33	66.5123
chr6:143629930	2.59476	1.73713	15.4375	4.4063e-34	5.73307e-33	66.5123
chr1:43366004	2.32549	-0.357622	15.4375	4.40696e-34	5.73393e-33	66.5121
chr4:7965665	2.76976	-1.95963	15.4375	4.40718e-34	5.7342e-33	66.5121
chr1:205018813	1.76817	1.40665	15.4375	4.40721e-34	5.73423e-33	66.5121
chr9:91160080	2.90695	-1.7625	15.4375	4.40755e-34	5.73465e-33	66.512
chr5:172904499	1.61146	-0.375244	15.4375	4.40795e-34	5.73517e-33	66.5119
chr9:127567746	2.89354	-2.55445	15.4375	4.40809e-34	5.73534e-33	66.5119
chr10:132295087	-2.37524	2.42018	-15.4375	4.40849e-34	5.73585e-33	66.5118
chr6:100458343	-2.39793	-1.40165	-15.4375	4.4086e-34	5.73599e-33	66.5118
chr10:132402988	1.74171	1.92988	15.4375	4.40867e-34	5.73606e-33	66.5118
chr13:48413103	-1.93159	-1.2314	-15.4375	4.40867e-34	5.73606e-33	66.5118
chr13:112074570	1.76927	-3.54463	15.4374	4.40942e-34	5.73701e-33	66.5116
chr12:89632100	-2.15537	2.44866	-15.4374	4.40992e-34	5.73766e-33	66.5115
chr16:1375415	-1.45012	2.60287	-15.4374	4.41021e-34	5.73803e-33	66.5114
chr1:65065805	1.50244	-0.190488	15.4374	4.41045e-34	5.73832e-33	66.5114
chr17:49365792	1.5339	-1.22244	15.4374	4.41046e-34	5.73832e-33	66.5114
chr17:9899444	2.21	-0.861951	15.4374	4.41056e-34	5.73845e-33	66.5113
chr6:901027	-2.68207	1.34494	-15.4374	4.41183e-34	5.74008e-33	66.511
chr2:7430908	2.10488	-3.3972	15.4373	4.41226e-34	5.74063e-33	66.5109
chr4:26432599	-3.07768	1.09165	-15.4373	4.41275e-34	5.74127e-33	66.5108
chr9:122226911	2.84098	-2.48476	15.4373	4.41367e-34	5.74245e-33	66.5106
chr14:93113520	1.91537	-3.06146	15.4373	4.41388e-34	5.74272e-33	66.5106
chr2:89968794	1.53476	-0.584085	15.4373	4.41414e-34	5.74304e-33	66.5105
chr16:55330484	2.02512	-2.0639	15.4373	4.41464e-34	5.74368e-33	66.5104
chr10:33722247	-2.47829	0.402317	-15.4372	4.41489e-34	5.74399e-33	66.5104
chr1:2231067	2.10622	-2.42957	15.4372	4.41526e-34	5.74446e-33	66.5103
chr1:156191818	-2.25354	1.50677	-15.4372	4.41595e-34	5.74535e-33	66.5101
chr3:10941919	1.83902	0.982073	15.4372	4.41606e-34	5.74548e-33	66.5101
chr6:113764176	2.25293	-2.12	15.4372	4.41651e-34	5.74605e-33	66.51
chr6:4347561	1.73659	1.58683	15.4372	4.41724e-34	5.747e-33	66.5098
chr3:15269819	2.81085	-1.53701	15.4371	4.41754e-34	5.74737e-33	66.5098
chr3:45036883	1.44659	2.6939	15.4371	4.41775e-34	5.74764e-33	66.5097
chr5:145835821	1.54195	-3.43707	15.4371	4.41809e-34	5.74808e-33	66.5096
chr12:8014977	2.72866	-1.58774	15.4371	4.41818e-34	5.74817e-33	66.5096
chr17:7351164	2.36585	-2.75049	15.4371	4.41832e-34	5.74834e-33	66.5096
chr12:21773407	1.92646	-2.45311	15.4371	4.4186e-34	5.7487e-33	66.5095
chr12:540374	1.5422	0.915122	15.4371	4.41905e-34	5.74928e-33	66.5094
chr15:28940106	1.5689	1.62543	15.4371	4.41929e-34	5.74958e-33	66.5094
chr11:7546896	-1.99244	1.71939	-15.4371	4.42016e-34	5.7507e-33	66.5092
chr11:68118568	1.67268	2.69817	15.4371	4.42022e-34	5.75077e-33	66.5091
chr3:48656902	2.14671	-1.24823	15.437	4.42116e-34	5.75198e-33	66.5089
chr9:971586	2.69671	-2.20909	15.437	4.42124e-34	5.75208e-33	66.5089
chr10:117546478	3.08817	-1.57226	15.437	4.42176e-34	5.75273e-33	66.5088
chr1:212413999	1.92354	-2.13067	15.437	4.42178e-34	5.75275e-33	66.5088
chr3:166671044	-2.17329	1.68482	-15.437	4.42205e-34	5.7531e-33	66.5087
chr2:148882275	1.82805	2.1389	15.437	4.42221e-34	5.75329e-33	66.5087
chr18:58849641	2.11207	1.80433	15.437	4.42283e-34	5.75408e-33	66.5086
chr1:151328208	2.25854	-2.71976	15.437	4.4229e-34	5.75417e-33	66.5085
chr17:28406501	1.77085	-3.01494	15.4369	4.42392e-34	5.75549e-33	66.5083
chr14:22815759	2.17244	-0.614024	15.4369	4.42422e-34	5.75587e-33	66.5082
chr1:151132592	2.87805	-1.79	15.4369	4.42448e-34	5.75619e-33	66.5082
chr1:1028126	-1.4772	1.67055	-15.4369	4.42453e-34	5.75625e-33	66.5082
chr15:77168883	3.04805	-1.64659	15.4369	4.42506e-34	5.75692e-33	66.5081
chr11:68052615	1.42085	0.399939	15.4369	4.42555e-34	5.75754e-33	66.5079
chr16:1793874	2.00183	0.439329	15.4369	4.42596e-34	5.75807e-33	66.5078
chr20:19986625	1.71598	-2.57421	15.4368	4.42651e-34	5.75877e-33	66.5077
chr1:197736070	-1.92232	2.77323	-15.4368	4.42804e-34	5.76076e-33	66.5074
chr1:153631599	1.58061	1.14396	15.4368	4.42879e-34	5.76172e-33	66.5072
chr11:128179423	-2.80232	1.2636	-15.4367	4.42889e-34	5.76184e-33	66.5072
chr10:21500161	2.86634	-2.58122	15.4367	4.42945e-34	5.76256e-33	66.5071
chr19:58204874	2.35098	-1.11	15.4367	4.42958e-34	5.76271e-33	66.507
chr12:116434450	2.46537	-2.23707	15.4367	4.43046e-34	5.76385e-33	66.5068
chr4:151692630	-2.97768	1.10665	-15.4367	4.43089e-34	5.7644e-33	66.5067
chr12:132385221	-2.24171	0.823415	-15.4367	4.43134e-34	5.76498e-33	66.5066
chr7:130351474	2.30451	0.0885976	15.4366	4.433e-34	5.76713e-33	66.5063
chr17:78561890	-2.28183	1.33006	-15.4366	4.4336e-34	5.76789e-33	66.5061
chr5:167792577	-2.57024	1.10707	-15.4366	4.43412e-34	5.76855e-33	66.506
chr14:70646875	-2.04744	0.350793	-15.4365	4.43476e-34	5.76939e-33	66.5059
chr20:14833222	1.71171	1.48598	15.4365	4.43489e-34	5.76954e-33	66.5058
chr20:2705666	1.55024	1.33134	15.4365	4.43503e-34	5.76972e-33	66.5058
chr17:78121551	-2.99671	1.64762	-15.4365	4.43519e-34	5.76991e-33	66.5058
chr8:71848661	1.75329	2.2314	15.4365	4.4355e-34	5.7703e-33	66.5057
chr9:89448622	-1.33146	2.09232	-15.4365	4.43624e-34	5.77125e-33	66.5055
chr1:225379129	2.81085	-2.34555	15.4365	4.43629e-34	5.77131e-33	66.5055
chr6:36978568	1.85329	2.25884	15.4365	4.43637e-34	5.77139e-33	66.5055
chr6:2509972	-2.85085	1.57055	-15.4365	4.43637e-34	5.77139e-33	66.5055
chr2:71111605	-1.88207	2.33506	-15.4365	4.43661e-34	5.77169e-33	66.5054
chr3:184175670	1.83793	-3.50677	15.4365	4.43697e-34	5.77215e-33	66.5054
chr9:18667647	-1.80232	2.45799	-15.4365	4.43708e-34	5.77228e-33	66.5053
chr19:8052821	1.3978	1.84573	15.4365	4.43712e-34	5.77232e-33	66.5053
chr11:65591628	1.49256	3.0625	15.4365	4.4374e-34	5.77267e-33	66.5053
chr17:1048973	1.61488	1.8661	15.4364	4.43856e-34	5.77418e-33	66.505
chr4:150973976	-3.34061	1.53872	-15.4364	4.43963e-34	5.77556e-33	66.5048
chr1:156662185	1.5161	-2.94988	15.4363	4.44056e-34	5.77675e-33	66.5046
chr11:132993209	1.9489	-0.367744	15.4363	4.44058e-34	5.77676e-33	66.5046
chr7:2082450	1.96683	0.479634	15.4363	4.44088e-34	5.77714e-33	66.5045
chr1:3717556	-2.15085	-0.721402	-15.4363	4.4426e-34	5.77937e-33	66.5041
chr16:50554314	1.47195	1.7939	15.4363	4.44268e-34	5.77947e-33	66.5041
chr13:112934163	2.49134	-0.26189	15.4363	4.44282e-34	5.77964e-33	66.504
chr1:169107555	2.37134	-2.66848	15.4362	4.44313e-34	5.78003e-33	66.504
chr16:67199850	2.81122	-2.30378	15.4362	4.44465e-34	5.782e-33	66.5036
chr1:66382048	-1.45256	1.91726	-15.4362	4.44558e-34	5.7832e-33	66.5034
chr1:94623950	2.92415	-1.53122	15.4362	4.44596e-34	5.78369e-33	66.5033
chr6:6622631	1.43707	2.58915	15.4361	4.44692e-34	5.78491e-33	66.5031
chr7:12207460	2.1111	-1.01128	15.4361	4.44708e-34	5.78511e-33	66.5031
chr14:36584433	-2.20524	0.317622	-15.4361	4.44708e-34	5.78511e-33	66.5031
chr3:50322879	-1.53195	0.995976	-15.4361	4.44772e-34	5.78592e-33	66.5029
chr16:4310030	2.00768	-2.92177	15.4361	4.44775e-34	5.78596e-33	66.5029
chr19:7591007	2.95488	-1.58512	15.4361	4.44785e-34	5.78608e-33	66.5029
chr3:194269844	2.85256	-1.47518	15.436	4.44893e-34	5.78747e-33	66.5027
chr7:92407512	1.54841	1.9597	15.436	4.44916e-34	5.78776e-33	66.5026
chr1:207646073	1.66683	2.43671	15.436	4.44943e-34	5.7881e-33	66.5026
chr19:1112433	2.94671	-1.75982	15.436	4.44971e-34	5.78845e-33	66.5025
chr14:69981263	2.16768	-1.9486	15.436	4.45032e-34	5.78924e-33	66.5024
chr10:80662410	1.64341	1.34317	15.436	4.4507e-34	5.78971e-33	66.5023
chr7:99624572	-2.68366	2.3128	-15.436	4.45084e-34	5.7899e-33	66.5022
chr20:36585972	2.70463	-1.92549	15.436	4.45101e-34	5.7901e-33	66.5022
chr17:83006997	2.41744	0.358476	15.436	4.45112e-34	5.79023e-33	66.5022
chr2:227788772	-2.33451	0.10811	-15.4359	4.45222e-34	5.79165e-33	66.5019
chr12:114687165	-2.10159	-2.14274	-15.4359	4.45312e-34	5.79281e-33	66.5017
chr9:136364221	2.69134	-1.07665	15.4359	4.45366e-34	5.7935e-33	66.5016
chr10:131177886	-2.36476	1.97238	-15.4359	4.45404e-34	5.79399e-33	66.5015
chr17:6994946	1.74793	1.26982	15.4359	4.45408e-34	5.79403e-33	66.5015
chr14:104896629	-3.0589	1.53226	-15.4359	4.4543e-34	5.7943e-33	66.5015
chr10:121625123	-3.17049	1.10988	-15.4359	4.45439e-34	5.79442e-33	66.5014
chr14:105088014	2.00963	-2.75018	15.4359	4.45442e-34	5.79444e-33	66.5014
chr2:46814327	-2.8089	0.916768	-15.4358	4.45547e-34	5.79579e-33	66.5012
chr16:1007216	1.94622	0.81372	15.4358	4.45547e-34	5.79579e-33	66.5012
chr14:36659625	2.92341	-1.76427	15.4358	4.45714e-34	5.79794e-33	66.5008
chr11:1460645	-2.48512	1.50537	-15.4358	4.45729e-34	5.79813e-33	66.5008
chr14:77026406	3.34683	-2.16024	15.4357	4.45758e-34	5.79849e-33	66.5007
chr7:150340276	3.18939	-1.77238	15.4357	4.45771e-34	5.79865e-33	66.5007
chr16:30896237	2.5322	-2.8772	15.4357	4.45781e-34	5.79877e-33	66.5007
chr1:28260822	2.14915	-1.97652	15.4357	4.4595e-34	5.80095e-33	66.5003
chr7:3960625	-2.17171	1.7789	-15.4357	4.46003e-34	5.80164e-33	66.5002
chr9:127567645	2.81439	-2.66232	15.4357	4.46019e-34	5.80184e-33	66.5001
chr4:77151380	2.27524	2.63189	15.4356	4.46041e-34	5.80212e-33	66.5001
chr11:71299669	3.40537	-1.98561	15.4356	4.46042e-34	5.80212e-33	66.5001
chr1:159855838	2.71207	-1.59726	15.4356	4.46077e-34	5.80256e-33	66.5
chrX:109624669	1.80927	-1.39854	15.4356	4.46088e-34	5.80269e-33	66.5
chr1:151132430	2.74598	-1.72165	15.4356	4.46123e-34	5.80313e-33	66.4999
chr19:39836991	1.5361	2.10707	15.4356	4.46249e-34	5.80476e-33	66.4996
chr17:82920226	1.7378	0.707561	15.4355	4.46331e-34	5.80582e-33	66.4994
chr18:79648112	1.67317	1.81476	15.4355	4.46345e-34	5.80599e-33	66.4994
chr6:22220226	2.47878	-0.0153659	15.4355	4.46356e-34	5.80612e-33	66.4994
chr10:75432360	2.17793	-2.61543	15.4355	4.46368e-34	5.80627e-33	66.4994
chr17:47847622	-1.92476	-2.32079	-15.4355	4.46502e-34	5.808e-33	66.4991
chr11:13880318	1.54512	2.84854	15.4355	4.46543e-34	5.80853e-33	66.499
chr4:25929556	-2.99537	1.32098	-15.4355	4.4659e-34	5.80912e-33	66.4989
chr16:57632684	-2.07183	1.80604	-15.4354	4.46615e-34	5.80944e-33	66.4988
chr20:33649609	-2.02829	2.41037	-15.4354	4.46718e-34	5.81076e-33	66.4986
chr11:2886654	1.40634	-1.53329	15.4354	4.46775e-34	5.81149e-33	66.4985
chr20:63568583	-3.10415	1.62805	-15.4354	4.46781e-34	5.81156e-33	66.4984
chr10:97043578	1.58451	2.53604	15.4354	4.46824e-34	5.81212e-33	66.4983
chr8:22626944	-1.8711	1.32299	-15.4354	4.46873e-34	5.81274e-33	66.4982
chr1:36387078	1.6872	-3.51201	15.4353	4.46911e-34	5.81322e-33	66.4981
chr5:1473450	-2.18768	1.83421	-15.4353	4.46921e-34	5.81334e-33	66.4981
chr5:76849984	2.335	-2.11055	15.4353	4.47e-34	5.81436e-33	66.498
chr12:108833390	3.12146	-1.40049	15.4353	4.47043e-34	5.81491e-33	66.4979
chr16:86377685	2.74793	-1.05226	15.4353	4.47064e-34	5.81517e-33	66.4978
chr17:77313394	2.30744	-0.445671	15.4353	4.47069e-34	5.81523e-33	66.4978
chr8:141300972	1.70951	1.93829	15.4353	4.47103e-34	5.81566e-33	66.4977
chr16:85214127	-2.35244	1.83622	-15.4353	4.47169e-34	5.8165e-33	66.4976
chr17:7261005	1.91366	-2.97037	15.4353	4.4717e-34	5.81651e-33	66.4976
chr5:135028844	3.05902	-2.75549	15.4352	4.47203e-34	5.81692e-33	66.4975
chr22:30266809	-2.8572	0.744573	-15.4352	4.47308e-34	5.81828e-33	66.4973
chr17:70041601	-2.35963	1.92823	-15.4352	4.47309e-34	5.81828e-33	66.4973
chr8:38268241	2.28366	-2.72098	15.4352	4.4731e-34	5.81828e-33	66.4973
chr22:29387872	1.55427	-1.70323	15.4352	4.47433e-34	5.81987e-33	66.497
chr1:234531778	3.14598	-1.67421	15.4351	4.47516e-34	5.82094e-33	66.4968
chr12:130815558	3.0111	-1.4664	15.4351	4.47548e-34	5.82134e-33	66.4967
chr12:5856614	1.46305	2.27165	15.4351	4.47623e-34	5.82232e-33	66.4966
chrX:71199421	-1.94329	1.39982	-15.4351	4.47642e-34	5.82255e-33	66.4965
chr7:73891330	1.68817	-0.780549	15.4351	4.47736e-34	5.82375e-33	66.4963
chr17:7548484	1.46488	-1.98963	15.435	4.47818e-34	5.82482e-33	66.4961
chr6:158631368	-2.26598	1.59555	-15.435	4.47849e-34	5.8252e-33	66.4961
chr7:150857710	1.67037	2.2164	15.435	4.47855e-34	5.82528e-33	66.496
chr1:248693193	2.13463	0.709024	15.435	4.47906e-34	5.82592e-33	66.4959
chr10:133207478	-2.24061	2.33177	-15.435	4.47907e-34	5.82592e-33	66.4959
chr4:1117853	1.6711	0.903963	15.435	4.47954e-34	5.82652e-33	66.4958
chr11:57499602	2.26268	-2.99512	15.435	4.47973e-34	5.82676e-33	66.4958
chr21:43923503	1.52939	1.65274	15.435	4.47998e-34	5.82708e-33	66.4957
chr16:73066006	2.35793	-3.12116	15.435	4.48028e-34	5.82746e-33	66.4957
chr1:62196482	3.61293	-0.324146	15.435	4.48036e-34	5.82756e-33	66.4956
chr14:94396200	-2.34171	2.18598	-15.4349	4.48064e-34	5.82791e-33	66.4956
chr16:1979047	3.01707	-1.90329	15.4349	4.48149e-34	5.82899e-33	66.4954
chr15:93180020	2.9872	-1.26238	15.4349	4.4828e-34	5.83069e-33	66.4951
chr1:3077487	1.42244	1.47451	15.4349	4.48281e-34	5.83069e-33	66.4951
chr12:13256530	-1.52756	0.20061	-15.4349	4.48284e-34	5.83072e-33	66.4951
chr3:187849204	-2.81646	1.66409	-15.4348	4.48362e-34	5.83173e-33	66.4949
chr3:9917418	2.77512	-2.6711	15.4348	4.48399e-34	5.83219e-33	66.4948
chr16:1245666	-2.10256	-0.41872	-15.4348	4.48464e-34	5.83302e-33	66.4947
chr16:85375720	-1.72354	2.8697	-15.4348	4.48485e-34	5.83329e-33	66.4946
chr1:206940544	-3.1039	1.00963	-15.4348	4.48502e-34	5.8335e-33	66.4946
chr14:97033770	2.035	-2.6503	15.4348	4.4857e-34	5.83438e-33	66.4944
chr6:42925195	1.72573	2.07433	15.4347	4.48616e-34	5.83497e-33	66.4943
chr6:108476621	-2.9428	1.26201	-15.4347	4.48628e-34	5.8351e-33	66.4943
chr2:89582147	1.90756	1.91098	15.4347	4.48673e-34	5.83569e-33	66.4942
chr3:120451515	2.41232	-2.43152	15.4347	4.48692e-34	5.83592e-33	66.4942
chr6:35486073	3.04305	-1.92177	15.4347	4.48709e-34	5.83613e-33	66.4941
chr12:89098523	2.48317	-0.188415	15.4347	4.48723e-34	5.8363e-33	66.4941
chr6:3585620	-2.7878	0.989146	-15.4347	4.48786e-34	5.83711e-33	66.494
chr1:156291512	1.63085	-3.59982	15.4347	4.48841e-34	5.83782e-33	66.4938
chr4:123506274	2.55732	-0.289512	15.4347	4.48854e-34	5.83798e-33	66.4938
chr10:5365125	-2.82963	0.965183	-15.4347	4.48864e-34	5.83808e-33	66.4938
chr16:87305937	2.15805	0.200366	15.4346	4.4896e-34	5.83933e-33	66.4936
chr5:16674835	-2.85707	0.968659	-15.4346	4.49009e-34	5.83996e-33	66.4935
chr10:72676509	3.12415	-2.04329	15.4346	4.49027e-34	5.84017e-33	66.4934
chr16:67161837	2.05744	0.984207	15.4346	4.49063e-34	5.84063e-33	66.4933
chr9:127794652	-2.03268	1.95329	-15.4346	4.49096e-34	5.84106e-33	66.4933
chr7:151735918	1.72061	2.52348	15.4346	4.49108e-34	5.8412e-33	66.4932
chr11:46948077	-2.34573	1.2686	-15.4345	4.49202e-34	5.84241e-33	66.493
chr12:54421404	2.38561	-0.233902	15.4345	4.49208e-34	5.84247e-33	66.493
chr5:135027855	3.02256	-1.36189	15.4345	4.49216e-34	5.84257e-33	66.493
chr5:75721119	-2.59585	0.271585	-15.4345	4.49319e-34	5.8439e-33	66.4928
chr2:62475229	-1.88634	-0.0636585	-15.4345	4.49368e-34	5.84453e-33	66.4927
chr1:203179783	1.6211	1.17994	15.4345	4.49371e-34	5.84455e-33	66.4927
chr16:88968389	-1.86232	-1.11128	-15.4345	4.49377e-34	5.84462e-33	66.4926
chr9:70176901	-2.58085	1.97274	-15.4345	4.49395e-34	5.84484e-33	66.4926
chr17:8164215	2.41854	-2.14402	15.4345	4.49395e-34	5.84484e-33	66.4926
chr2:1633278	-3.02012	1.0103	-15.4345	4.49444e-34	5.84546e-33	66.4925
chr12:130826414	1.53976	1.50317	15.4344	4.49493e-34	5.84609e-33	66.4924
chr2:134368290	-3.03963	1.1864	-15.4344	4.49505e-34	5.84623e-33	66.4924
chr1:41382967	2.45122	-2.2211	15.4344	4.49512e-34	5.84631e-33	66.4924
chr3:114213424	-1.83366	0.32939	-15.4344	4.49588e-34	5.84729e-33	66.4922
chr16:2720344	2.78902	-1.89732	15.4344	4.49609e-34	5.84755e-33	66.4921
chr9:127567694	2.99585	-2.19183	15.4344	4.49707e-34	5.84881e-33	66.4919
chr16:73232037	-2.85537	1.54232	-15.4343	4.49891e-34	5.85119e-33	66.4915
chr12:111287349	-2.78012	1.20738	-15.4343	4.49911e-34	5.85145e-33	66.4915
chr3:181695235	2.32512	-2.35488	15.4343	4.4996e-34	5.85207e-33	66.4914
chr5:118327497	-2.66	1.6372	-15.4343	4.49999e-34	5.85257e-33	66.4913
chr11:64369901	-1.92268	2.82122	-15.4342	4.50101e-34	5.85388e-33	66.491
chr19:55484542	1.6161	0.94939	15.4342	4.50174e-34	5.85482e-33	66.4909
chr11:122775380	1.68378	2.92677	15.4342	4.50273e-34	5.8561e-33	66.4907
chr8:21738312	2.25305	-0.383963	15.4342	4.50308e-34	5.85654e-33	66.4906
chr14:89479834	-1.57037	2.79067	-15.4341	4.50396e-34	5.85768e-33	66.4904
chr2:240437258	-1.85817	2.28372	-15.4341	4.50405e-34	5.85779e-33	66.4904
chr11:132132568	-1.83988	1.64335	-15.4341	4.50468e-34	5.85859e-33	66.4902
chr19:10514079	2.56878	-2.17732	15.4341	4.50487e-34	5.85883e-33	66.4902
chr18:59070336	1.38768	2.01628	15.4341	4.50535e-34	5.85944e-33	66.4901
chr8:93245202	1.39659	-0.262561	15.4341	4.50617e-34	5.86049e-33	66.4899
chr11:108035966	2.2078	0.228902	15.434	4.50675e-34	5.86124e-33	66.4898
chr7:149072023	1.34573	0.465061	15.434	4.50773e-34	5.8625e-33	66.4895
chr7:37915755	-1.86634	-2.55366	-15.434	4.50828e-34	5.86321e-33	66.4894
chr4:1332101	2.11927	2.17768	15.434	4.50868e-34	5.86372e-33	66.4893
chr1:27615434	3.20061	-2.18762	15.4339	4.50949e-34	5.86475e-33	66.4892
chr7:96993525	3.01683	-0.858902	15.4339	4.50965e-34	5.86495e-33	66.4891
chr6:31546109	2.50951	-0.977683	15.4339	4.50968e-34	5.86498e-33	66.4891
chr11:417962	2.78159	-2.24311	15.4339	4.51009e-34	5.86551e-33	66.489
chr16:1157075	-2.49195	1.46488	-15.4339	4.51025e-34	5.86571e-33	66.489
chr1:225422603	-1.69317	1.69915	-15.4339	4.51049e-34	5.86601e-33	66.4889
chr11:13496136	-3.00634	1.22341	-15.4339	4.51055e-34	5.86608e-33	66.4889
chr16:88465823	-2.01768	2.19957	-15.4339	4.51126e-34	5.86699e-33	66.4888
chr1:47035614	1.77512	2.295	15.4339	4.51141e-34	5.86716e-33	66.4887
chr7:140641331	1.39817	-3.29201	15.4339	4.51142e-34	5.86717e-33	66.4887
chr3:170635457	-1.84232	1.81287	-15.4339	4.51147e-34	5.86723e-33	66.4887
chr17:17700339	2.54927	-2.79878	15.4339	4.51183e-34	5.86768e-33	66.4886
chr3:60631739	-1.77817	3.08872	-15.4339	4.51185e-34	5.8677e-33	66.4886
chr8:142835412	1.65841	0.72189	15.4338	4.51217e-34	5.8681e-33	66.4886
chr7:632874	1.69122	2.01902	15.4338	4.51259e-34	5.86863e-33	66.4885
chr6:32204577	1.65817	3.21909	15.4338	4.51318e-34	5.86939e-33	66.4883
chr11:64204120	-2.15878	2.03171	-15.4338	4.51381e-34	5.8702e-33	66.4882
chr5:50663915	-1.64488	-2.49573	-15.4338	4.514e-34	5.87043e-33	66.4882
chr6:152100197	2.80841	-2.23774	15.4338	4.51418e-34	5.87066e-33	66.4881
chr9:135945923	1.74927	2.96634	15.4338	4.51462e-34	5.87122e-33	66.488
chr3:159789655	1.75524	1.41543	15.4338	4.51463e-34	5.87122e-33	66.488
chr17:50551291	-2.28585	1.6122	-15.4338	4.51485e-34	5.87149e-33	66.488
chr6:1598324	1.72402	1.4825	15.4338	4.51487e-34	5.87152e-33	66.488
chr2:74441226	3.28939	-2.39591	15.4337	4.51625e-34	5.8733e-33	66.4877
chr2:233060577	-3.21415	1.5439	-15.4337	4.51674e-34	5.87393e-33	66.4876
chr5:170491866	2.38146	-1.34854	15.4337	4.51686e-34	5.87407e-33	66.4875
chrX:115311918	2.15159	-1.11116	15.4337	4.51702e-34	5.87427e-33	66.4875
chr2:222296967	2.25646	-1.7725	15.4337	4.51792e-34	5.87543e-33	66.4873
chr19:13002733	-2.37146	1.65451	-15.4336	4.51846e-34	5.87612e-33	66.4872
chr10:117536931	2.26817	-2.85738	15.4336	4.51898e-34	5.87679e-33	66.4871
chr6:41443761	2.00037	-0.2525	15.4336	4.51996e-34	5.87804e-33	66.4868
chr11:44313671	-1.59707	-2.19549	-15.4336	4.52005e-34	5.87816e-33	66.4868
chr16:85515101	3.20232	-1.7336	15.4336	4.52042e-34	5.87862e-33	66.4867
chr14:102908170	-1.61988	1.58165	-15.4335	4.52125e-34	5.87969e-33	66.4866
chr17:17104566	-1.5572	0.200671	-15.4335	4.52126e-34	5.8797e-33	66.4866
chr7:149872803	2.04293	-2.5978	15.4335	4.52144e-34	5.87991e-33	66.4865
chr14:22515419	1.67415	2.23476	15.4335	4.52151e-34	5.87999e-33	66.4865
chr5:31294099	1.45085	1.10799	15.4335	4.52165e-34	5.88017e-33	66.4865
chr14:28759918	2.49402	-2.54872	15.4335	4.52189e-34	5.88047e-33	66.4864
chr22:20423913	1.89463	-1.32622	15.4335	4.52243e-34	5.88116e-33	66.4863
chr12:57727159	3.22329	-2.4514	15.4335	4.52273e-34	5.88154e-33	66.4862
chr7:46633769	2.53463	-0.516951	15.4335	4.5228e-34	5.88162e-33	66.4862
chr3:195873428	-1.94244	2.78049	-15.4335	4.52301e-34	5.88188e-33	66.4862
chr5:179167642	2.2678	-0.275244	15.4335	4.52325e-34	5.88218e-33	66.4861
chr3:172594785	-2.66793	1.00494	-15.4335	4.52333e-34	5.88227e-33	66.4861
chr1:53276856	2.6989	-0.824207	15.4335	4.5234e-34	5.88235e-33	66.4861
chr8:74755384	-2.35768	1.77165	-15.4335	4.52368e-34	5.88271e-33	66.486
chr11:824369	-2.12939	1.9475	-15.4335	4.52373e-34	5.88277e-33	66.486
chr2:85785533	-2.80476	1.25116	-15.4334	4.52383e-34	5.88288e-33	66.486
chr5:2111824	-2.14805	2.5389	-15.4334	4.52389e-34	5.88295e-33	66.486
chr4:173502485	-2.75195	1.14415	-15.4334	4.52422e-34	5.88337e-33	66.4859
chr7:38905641	-2.39976	1.38	-15.4334	4.52465e-34	5.88391e-33	66.4858
chr1:12717719	2.02695	0.15689	15.4334	4.52571e-34	5.88528e-33	66.4856
chr7:155361294	2.12683	-2.53878	15.4334	4.52572e-34	5.88528e-33	66.4856
chr14:76885664	2.09366	1.23159	15.4334	4.52616e-34	5.88584e-33	66.4855
chr6:26016824	2.87415	-0.882927	15.4334	4.52632e-34	5.88605e-33	66.4854
chr14:95072100	-2.87878	0.910122	-15.4334	4.52649e-34	5.88625e-33	66.4854
chr6:44808896	1.48207	1.26043	15.4333	4.5272e-34	5.88717e-33	66.4852
chr15:78448563	1.76707	1.69963	15.4333	4.52761e-34	5.88769e-33	66.4851
chr1:6385964	2.99829	-2.33463	15.4333	4.5285e-34	5.88883e-33	66.485
chr17:82293821	2.43122	-2.25671	15.4333	4.52852e-34	5.88885e-33	66.4849
chr22:46056586	2.96634	-1.25183	15.4332	4.52975e-34	5.89044e-33	66.4847
chr5:1019523	1.64244	2.52195	15.4332	4.53037e-34	5.89124e-33	66.4845
chr11:119310861	-2.3222	1.05134	-15.4332	4.53085e-34	5.89185e-33	66.4844
chr10:71390690	-2.20293	-0.435244	-15.4332	4.53086e-34	5.89185e-33	66.4844
chr13:112702780	-1.69427	2.68384	-15.4332	4.53208e-34	5.89342e-33	66.4842
chr19:41904370	-1.88854	2.59402	-15.4332	4.53241e-34	5.89385e-33	66.4841
chr13:111327922	-2.02622	2.33189	-15.4331	4.53259e-34	5.89407e-33	66.4841
chr7:2719104	-1.82829	-1.30573	-15.4331	4.53266e-34	5.89414e-33	66.484
chr17:38918735	1.89683	0.734756	15.4331	4.53283e-34	5.89436e-33	66.484
chr8:28352216	3.43	-2.02659	15.4331	4.53325e-34	5.89489e-33	66.4839
chr19:35224963	2.3961	-0.582683	15.4331	4.53331e-34	5.89496e-33	66.4839
chr7:128004783	-1.83159	2.0747	-15.4331	4.53441e-34	5.89638e-33	66.4836
chr19:1075067	-2.82512	0.0331707	-15.4331	4.53444e-34	5.8964e-33	66.4836
chr13:50127435	2.9678	-2.81268	15.4331	4.53525e-34	5.89745e-33	66.4835
chr7:100643277	1.47805	2.27207	15.4331	4.53534e-34	5.89755e-33	66.4834
chr7:101237659	2.8189	-1.49079	15.4331	4.53536e-34	5.89757e-33	66.4834
chr3:170437321	-2.35866	1.72104	-15.433	4.53651e-34	5.89906e-33	66.4832
chr18:48975078	2.17256	-2.6486	15.433	4.5367e-34	5.89929e-33	66.4831
chr1:26215151	1.73963	1.07323	15.433	4.53702e-34	5.89969e-33	66.4831
chr6:136114940	-3.30354	1.20165	-15.4329	4.53832e-34	5.90137e-33	66.4828
chr17:78358660	2.09415	-2.37488	15.4329	4.53983e-34	5.90332e-33	66.4825
chr10:132575033	1.86598	-0.512012	15.4329	4.54024e-34	5.90385e-33	66.4824
chr22:45227612	-1.25256	1.14774	-15.4329	4.54039e-34	5.90403e-33	66.4823
chr3:187277165	1.65317	2.06488	15.4329	4.5404e-34	5.90403e-33	66.4823
chr15:62606919	-2.21268	2.56293	-15.4329	4.54112e-34	5.90496e-33	66.4822
chr2:237473989	2.09963	0.035061	15.4329	4.54115e-34	5.90498e-33	66.4822
chr8:78665174	-2.07573	2.85323	-15.4328	4.54165e-34	5.90563e-33	66.4821
chr8:28700389	1.90622	-2.53055	15.4328	4.54221e-34	5.90634e-33	66.4819
chr19:56473953	-2.66183	1.82835	-15.4328	4.54232e-34	5.90648e-33	66.4819
chr10:118108401	-2.4678	0.359146	-15.4328	4.54316e-34	5.90755e-33	66.4817
chr1:226690718	-2.02976	-1.5639	-15.4328	4.54348e-34	5.90796e-33	66.4817
chr6:130167734	-2.67829	1.54646	-15.4328	4.54372e-34	5.90826e-33	66.4816
chr20:53652612	-1.53683	-2.51378	-15.4327	4.54469e-34	5.90951e-33	66.4814
chr7:151878226	1.69061	-2.61957	15.4327	4.54477e-34	5.90961e-33	66.4814
chr5:59752804	1.72451	1.65018	15.4327	4.54486e-34	5.90971e-33	66.4813
chr10:5564357	3.52061	-2.00665	15.4327	4.54529e-34	5.91026e-33	66.4813
chr22:35616041	-3.07122	1.69793	-15.4327	4.54532e-34	5.91029e-33	66.4812
chr6:154119097	-2.65646	1.29457	-15.4327	4.54541e-34	5.91039e-33	66.4812
chr2:48415252	-2.92341	1.78512	-15.4327	4.54541e-34	5.91039e-33	66.4812
chr9:108163881	1.67646	2.32043	15.4327	4.54584e-34	5.91093e-33	66.4811
chr17:9178523	2.89585	-1.87951	15.4327	4.54593e-34	5.91103e-33	66.4811
chr2:106103401	1.58122	1.69415	15.4327	4.54611e-34	5.91125e-33	66.4811
chr18:31500536	1.9761	-3.01988	15.4327	4.54611e-34	5.91125e-33	66.4811
chr11:13229448	1.3911	1.45055	15.4327	4.54627e-34	5.91144e-33	66.481
chr12:53096568	1.85207	-2.65896	15.4327	4.54639e-34	5.91159e-33	66.481
chr11:118910012	2.95366	-1.72195	15.4327	4.54646e-34	5.91167e-33	66.481
chr17:46024060	-2.49098	0.991098	-15.4327	4.54659e-34	5.91182e-33	66.481
chr7:100577801	1.99	2.44024	15.4327	4.54669e-34	5.91195e-33	66.4809
chr1:156668818	2.12159	-0.370549	15.4327	4.54675e-34	5.91202e-33	66.4809
chr12:109550182	-2.03549	0.954573	-15.4327	4.54685e-34	5.91213e-33	66.4809
chr19:1170093	2.95634	-0.957805	15.4326	4.54734e-34	5.91276e-33	66.4808
chr7:151075482	-1.92037	1.8675	-15.4326	4.5476e-34	5.91308e-33	66.4807
chr12:79600873	1.75793	2.16994	15.4326	4.54781e-34	5.91334e-33	66.4807
chr7:98826643	-1.33195	1.19561	-15.4326	4.54783e-34	5.91336e-33	66.4807
chr11:1199658	-2.81951	1.53671	-15.4326	4.54798e-34	5.91355e-33	66.4807
chr22:39245794	1.8428	1.13835	15.4326	4.54816e-34	5.91377e-33	66.4806
chr16:23064986	-2.03366	1.58293	-15.4326	4.54924e-34	5.91516e-33	66.4804
chr1:22653138	1.80744	-0.987622	15.4326	4.54942e-34	5.91538e-33	66.4803
chr3:8500788	2.97573	-2.53396	15.4326	4.54983e-34	5.91591e-33	66.4803
chr20:62860346	1.41366	0.244512	15.4325	4.55014e-34	5.9163e-33	66.4802
chr3:195627678	1.80098	0.121585	15.4325	4.55049e-34	5.91674e-33	66.4801
chr12:48528601	1.71122	2.13415	15.4325	4.55207e-34	5.91878e-33	66.4798
chr9:136119830	1.73049	-3.75415	15.4325	4.5524e-34	5.91921e-33	66.4797
chr5:141525531	-1.57354	2.30872	-15.4324	4.55297e-34	5.91993e-33	66.4796
chr15:48857190	2.59634	-2.04537	15.4324	4.55327e-34	5.92031e-33	66.4795
chr22:50045013	-2.87195	1.26134	-15.4324	4.55328e-34	5.92032e-33	66.4795
chr1:1309643	2.4361	-2.79024	15.4324	4.55379e-34	5.92097e-33	66.4794
chr1:30858804	3.01159	-1.58409	15.4324	4.55424e-34	5.92154e-33	66.4793
chr3:12876074	1.54622	-3.67457	15.4324	4.55473e-34	5.92217e-33	66.4792
chr5:73228411	-1.90488	2.79829	-15.4324	4.55499e-34	5.92249e-33	66.4791
chr10:13679854	1.72695	1.08311	15.4324	4.55559e-34	5.92327e-33	66.479
chr1:53277031	2.2372	-0.0564024	15.4324	4.55582e-34	5.92355e-33	66.4789
chr1:116986315	-1.87024	0.852439	-15.4323	4.556e-34	5.92378e-33	66.4789
chr4:2463731	1.4228	-0.411524	15.4323	4.55629e-34	5.92415e-33	66.4788
chr3:138943086	1.74549	-2.34628	15.4323	4.5572e-34	5.92531e-33	66.4786
chr10:13684584	-1.98085	1.44799	-15.4323	4.5572e-34	5.92531e-33	66.4786
chr2:101518684	-2.69732	1.45476	-15.4323	4.55723e-34	5.92533e-33	66.4786
chr11:65556076	2.15866	-2.70104	15.4323	4.55742e-34	5.92556e-33	66.4786
chr12:132178956	-2.90683	0.575488	-15.4323	4.55761e-34	5.9258e-33	66.4785
chr6:47789671	1.98951	-1.47598	15.4323	4.55762e-34	5.92581e-33	66.4785
chr2:48346338	2.25768	-2.3686	15.4323	4.5579e-34	5.92616e-33	66.4785
chr21:46151583	1.70427	2.32665	15.4323	4.55804e-34	5.92633e-33	66.4785
chr11:119048352	-1.715	2.17555	-15.4323	4.55806e-34	5.92634e-33	66.4785
chr15:100733189	1.63427	0.298841	15.4323	4.55846e-34	5.92686e-33	66.4784
chr1:153348325	-2.56134	0.98628	-15.4323	4.55862e-34	5.92705e-33	66.4783
chr10:90175643	1.8711	1.7003	15.4323	4.5587e-34	5.92714e-33	66.4783
chr12:9312962	-2.10768	1.74494	-15.4322	4.55879e-34	5.92725e-33	66.4783
chr15:67804818	2.00878	-0.287195	15.4322	4.55887e-34	5.92734e-33	66.4783
chr5:66814709	1.48207	-3.07567	15.4322	4.55891e-34	5.92738e-33	66.4783
chr10:93066156	1.80427	-3.79311	15.4322	4.55916e-34	5.9277e-33	66.4782
chr11:65607500	3.2722	-2.4789	15.4322	4.55956e-34	5.92821e-33	66.4781
chr4:2300864	-2.53744	1.98933	-15.4322	4.55977e-34	5.92847e-33	66.4781
chr9:95553071	1.87561	-3.01244	15.4322	4.56019e-34	5.92901e-33	66.478
chr3:158733224	1.7328	2.73421	15.4322	4.56089e-34	5.9299e-33	66.4778
chr11:66919563	1.52256	2.17335	15.4322	4.56128e-34	5.9304e-33	66.4777
chr2:218882188	-1.50988	2.69262	-15.4322	4.56149e-34	5.93065e-33	66.4777
chr16:27722954	-2.05854	2.38122	-15.4322	4.56167e-34	5.93088e-33	66.4777
chr19:55280990	-1.74049	0.535488	-15.4321	4.56246e-34	5.9319e-33	66.4775
chr5:2757812	1.9061	-2.39402	15.4321	4.56276e-34	5.93228e-33	66.4774
chr2:7881420	-1.6528	-1.24104	-15.4321	4.56327e-34	5.93293e-33	66.4773
chr17:19868222	2.34207	-2.64421	15.4321	4.56353e-34	5.93325e-33	66.4773
chr12:57005002	1.50329	1.06128	15.4321	4.56355e-34	5.93327e-33	66.4772
chr11:70827107	-1.75768	-2.04445	-15.4321	4.56422e-34	5.93413e-33	66.4771
chr6:117299195	1.59817	2.53665	15.432	4.56499e-34	5.93512e-33	66.4769
chr7:47475475	1.61463	-3.34512	15.432	4.56508e-34	5.93523e-33	66.4769
chr14:100381539	-2.41549	1.74006	-15.432	4.56598e-34	5.93638e-33	66.4767
chr1:79006958	1.48793	-0.753354	15.432	4.56603e-34	5.93644e-33	66.4767
chr12:131674133	1.56756	0.179634	15.432	4.56606e-34	5.93647e-33	66.4767
chr1:159009166	-2.51585	0.438537	-15.432	4.56619e-34	5.93662e-33	66.4767
chr22:39686433	1.81073	0.679634	15.432	4.56623e-34	5.93666e-33	66.4767
chr18:10791669	-3.04073	0.367805	-15.432	4.56739e-34	5.93816e-33	66.4764
chr19:13011725	2.20732	-2.58354	15.4319	4.56791e-34	5.93883e-33	66.4763
chr4:655952	1.62963	1.21591	15.4319	4.56896e-34	5.94019e-33	66.4761
chr11:2266125	-3.01195	0.0423171	-15.4319	4.56909e-34	5.94034e-33	66.476
chr1:89634555	1.83427	-1.00579	15.4319	4.5693e-34	5.9406e-33	66.476
chr8:32353954	-3.11683	1.52646	-15.4319	4.56944e-34	5.94077e-33	66.476
chr16:89358328	-2.88695	0.85689	-15.4318	4.57056e-34	5.94221e-33	66.4757
chr10:973884	1.62659	1.99354	15.4318	4.57114e-34	5.94296e-33	66.4756
chr15:89643488	-2.30854	1.55524	-15.4318	4.57211e-34	5.94421e-33	66.4754
chr9:1049006	2.91293	-2.33854	15.4318	4.57245e-34	5.94464e-33	66.4753
chr19:618117	2.6072	0.700183	15.4318	4.57267e-34	5.9449e-33	66.4753
chr8:94567861	1.93915	-1.49104	15.4318	4.57268e-34	5.9449e-33	66.4752
chr3:142844531	1.81171	1.33537	15.4318	4.57268e-34	5.9449e-33	66.4752
chr20:57410763	2.09341	0.200854	15.4318	4.57314e-34	5.94549e-33	66.4751
chr10:47299854	1.73805	-0.243293	15.4317	4.57354e-34	5.946e-33	66.4751
chr7:27110710	3.34829	-2.35646	15.4317	4.5741e-34	5.94672e-33	66.4749
chr16:1534539	2.67707	-0.930488	15.4317	4.57452e-34	5.94725e-33	66.4748
chr20:64062610	2.40195	-0.24622	15.4317	4.57481e-34	5.94762e-33	66.4748
chr11:128824065	1.94378	-1.20543	15.4317	4.5749e-34	5.94772e-33	66.4748
chr14:105485602	1.5178	1.79427	15.4317	4.57556e-34	5.94857e-33	66.4746
chr7:100866034	-3.03585	1.10244	-15.4317	4.57583e-34	5.94891e-33	66.4746
chr6:82337711	-2.8861	1.35744	-15.4317	4.57584e-34	5.94892e-33	66.4746
chr10:94323514	-2.22915	1.99091	-15.4316	4.57655e-34	5.94983e-33	66.4744
chr2:43068223	1.84085	-0.484573	15.4316	4.57677e-34	5.9501e-33	66.4744
chr1:1166914	-2.2778	2.01463	-15.4316	4.57688e-34	5.95023e-33	66.4743
chr6:2509938	-2.77573	1.13116	-15.4316	4.57705e-34	5.95045e-33	66.4743
chr8:22046164	2.20244	-0.305854	15.4316	4.5771e-34	5.9505e-33	66.4743
chr5:149063045	3.26098	-2.20195	15.4316	4.57746e-34	5.95095e-33	66.4742
chr16:4410868	-2.98598	1.10055	-15.4316	4.57773e-34	5.95129e-33	66.4741
chr2:38535526	1.70537	2.13866	15.4316	4.57782e-34	5.95141e-33	66.4741
chr1:234589177	-2.82976	1.08244	-15.4316	4.57816e-34	5.95184e-33	66.4741
chr2:235020072	-2.16207	1.38055	-15.4316	4.57838e-34	5.95211e-33	66.474
chr16:69480038	1.88476	0.311159	15.4316	4.57907e-34	5.95299e-33	66.4739
chr10:122495543	-1.91183	-0.86311	-15.4315	4.57975e-34	5.95387e-33	66.4737
chr5:501227	-2.53085	0.451524	-15.4315	4.58063e-34	5.955e-33	66.4735
chr11:73204851	-2.34512	-0.027439	-15.4315	4.58095e-34	5.95541e-33	66.4734
chr12:101696323	1.51512	2.05366	15.4315	4.58106e-34	5.95554e-33	66.4734
chr6:35317675	1.82037	1.2847	15.4315	4.5814e-34	5.95596e-33	66.4733
chr19:19669957	2.48061	-1.05945	15.4315	4.58196e-34	5.95669e-33	66.4732
chr13:113081292	3.40549	0.93372	15.4315	4.58197e-34	5.95669e-33	66.4732
chr20:63931211	2.34427	0.549573	15.4315	4.5821e-34	5.95684e-33	66.4732
chr4:37682969	-1.66293	-0.497317	-15.4314	4.58232e-34	5.95712e-33	66.4731
chr13:50133502	2.77439	-2.60585	15.4314	4.58275e-34	5.95767e-33	66.473
chr16:72948045	2.62549	0.263841	15.4314	4.58364e-34	5.95881e-33	66.4729
chr2:239369401	1.77683	2.0911	15.4314	4.5842e-34	5.95954e-33	66.4727
chr19:15511995	2.85268	-0.718537	15.4314	4.58423e-34	5.95956e-33	66.4727
chr20:36304897	1.8972	-1.63909	15.4314	4.5843e-34	5.95963e-33	66.4727
chr8:95365152	2.22793	-2.33201	15.4314	4.58445e-34	5.95982e-33	66.4727
chr16:54283156	2.27	-1.01183	15.4314	4.58475e-34	5.9602e-33	66.4726
chr15:68187782	-3.01329	1.35933	-15.4313	4.58546e-34	5.96111e-33	66.4725
chr1:2231183	2.58878	-2.92	15.4313	4.58563e-34	5.96133e-33	66.4724
chr20:45348833	2.24854	-1.36683	15.4313	4.58619e-34	5.96203e-33	66.4723
chr1:153618837	-1.94171	1.8722	-15.4313	4.58662e-34	5.96258e-33	66.4722
chr7:73718192	-2.70134	-0.869085	-15.4313	4.58704e-34	5.96312e-33	66.4721
chr9:137177096	2.45463	1.35305	15.4313	4.58791e-34	5.96424e-33	66.4719
chr2:85599923	-1.62561	0.303537	-15.4313	4.58805e-34	5.96442e-33	66.4719
chr1:111904708	-1.82549	-0.989451	-15.4312	4.58956e-34	5.96636e-33	66.4716
chr3:188003357	-2.42476	2.63104	-15.4312	4.59066e-34	5.96778e-33	66.4713
chr15:39748383	2.48939	-0.703598	15.4311	4.59149e-34	5.96886e-33	66.4711
chr4:3879885	-1.6222	-2.47951	-15.4311	4.59207e-34	5.9696e-33	66.471
chr4:169269091	2.735	-1.73335	15.4311	4.59312e-34	5.97094e-33	66.4708
chr3:48504622	2.08256	-2.77933	15.4311	4.59312e-34	5.97094e-33	66.4708
chr5:176175500	1.61366	1.02049	15.4311	4.59328e-34	5.97113e-33	66.4708
chr14:76837852	-2.62402	1.16567	-15.4311	4.59347e-34	5.97137e-33	66.4707
chr2:96529795	1.48671	2.32921	15.431	4.59416e-34	5.97226e-33	66.4706
chr12:124727363	2.41939	-1.7797	15.431	4.59476e-34	5.97302e-33	66.4704
chr5:107011602	-2.36878	1.82439	-15.431	4.59546e-34	5.97392e-33	66.4703
chr12:71935729	1.64049	1.93927	15.431	4.59558e-34	5.97407e-33	66.4703
chr19:3179097	-2.54829	-0.000365854	-15.431	4.59626e-34	5.97493e-33	66.4701
chr22:50275457	2.45427	-0.903476	15.4309	4.59756e-34	5.97662e-33	66.4698
chr4:176001387	2.06524	-2.99652	15.4309	4.59774e-34	5.97684e-33	66.4698
chr12:121283462	1.45963	1.60396	15.4309	4.59796e-34	5.97712e-33	66.4697
chr13:24745870	3.02317	-2.45671	15.4309	4.59843e-34	5.97772e-33	66.4696
chr11:119168137	2.64732	-1.90854	15.4309	4.59852e-34	5.97782e-33	66.4696
chr11:67631278	1.75317	-0.845976	15.4309	4.59875e-34	5.97811e-33	66.4696
chr3:181703825	2.73915	-2.25311	15.4309	4.59881e-34	5.97817e-33	66.4696
chr2:9103103	2.86854	-1.62305	15.4309	4.59915e-34	5.97861e-33	66.4695
chr16:77722095	1.69622	-2.04274	15.4309	4.5994e-34	5.97892e-33	66.4694
chr3:23743543	2.78585	-2.21988	15.4309	4.59951e-34	5.97905e-33	66.4694
chr11:417820	3.11037	-1.46287	15.4308	4.60005e-34	5.97974e-33	66.4693
chr11:10323479	1.69354	2.33226	15.4308	4.6004e-34	5.98018e-33	66.4692
chr15:52530013	2.00122	-2.95537	15.4308	4.60082e-34	5.98072e-33	66.4691
chr22:41560529	2.44646	-0.679085	15.4308	4.60097e-34	5.98091e-33	66.4691
chr5:171668141	2.89476	-1.37884	15.4308	4.6012e-34	5.9812e-33	66.469
chr21:42685160	1.95146	1.54732	15.4308	4.60123e-34	5.98122e-33	66.469
chr1:52928219	2.1711	-2.25226	15.4308	4.60167e-34	5.98178e-33	66.4689
chr6:166308813	1.55427	0.0342073	15.4308	4.60184e-34	5.982e-33	66.4689
chr16:54287996	1.84659	-1.16988	15.4308	4.60262e-34	5.98299e-33	66.4687
chr15:93028166	-1.84098	1.88244	-15.4308	4.60276e-34	5.98317e-33	66.4687
chr17:18231404	2.50232	-1.61604	15.4307	4.60317e-34	5.98369e-33	66.4686
chr19:56664127	2.12598	1.11909	15.4307	4.60369e-34	5.98435e-33	66.4685
chr2:197435801	1.83329	-2.89957	15.4307	4.60418e-34	5.98498e-33	66.4684
chr12:130793158	1.67037	1.94921	15.4307	4.60441e-34	5.98527e-33	66.4683
chr1:181189865	1.93988	-2.12665	15.4307	4.60566e-34	5.98689e-33	66.4681
chr16:87477327	-2.79073	1.36488	-15.4306	4.60595e-34	5.98724e-33	66.468
chr2:100310401	1.62183	1.85762	15.4306	4.60687e-34	5.98843e-33	66.4678
chr2:218873591	-3.09476	0.805183	-15.4306	4.6069e-34	5.98846e-33	66.4678
chr14:101587532	-2.50061	1.76957	-15.4306	4.60881e-34	5.99093e-33	66.4674
chr17:74214641	1.74561	0.633537	15.4305	4.60889e-34	5.99102e-33	66.4674
chr10:129419751	1.70463	1.32646	15.4305	4.60902e-34	5.99118e-33	66.4673
chr7:142787056	1.61793	1.79506	15.4305	4.60919e-34	5.99139e-33	66.4673
chr16:87703393	-2.2139	1.95037	-15.4305	4.6104e-34	5.99295e-33	66.467
chr4:40843151	1.76976	0.246951	15.4305	4.61046e-34	5.99302e-33	66.467
chr1:211745426	-3.28732	1.62171	-15.4305	4.6107e-34	5.99332e-33	66.467
chr4:1686568	1.28256	0.545549	15.4305	4.61105e-34	5.99377e-33	66.4669
chr18:48645578	1.76756	2.49488	15.4305	4.61132e-34	5.9941e-33	66.4668
chr12:2551235	-2.45195	0.571098	-15.4305	4.61174e-34	5.99464e-33	66.4667
chr16:85639992	-3.12683	1.11988	-15.4304	4.61216e-34	5.99517e-33	66.4667
chr7:46970018	-2.4239	1.98427	-15.4304	4.61251e-34	5.99562e-33	66.4666
chr19:44812315	-1.91415	2.47561	-15.4304	4.61309e-34	5.99635e-33	66.4665
chr7:27115492	3.06268	-1.80976	15.4304	4.61309e-34	5.99635e-33	66.4665
chr17:11601818	-2.07976	-0.373902	-15.4304	4.61324e-34	5.99654e-33	66.4664
chr12:132662994	-3.01756	1.30841	-15.4304	4.61345e-34	5.99679e-33	66.4664
chr19:1649257	-1.91646	1.97457	-15.4304	4.61392e-34	5.9974e-33	66.4663
chr12:132661034	1.83024	1.135	15.4304	4.61393e-34	5.9974e-33	66.4663
chr3:126482029	1.84549	-0.368963	15.4304	4.61418e-34	5.99771e-33	66.4662
chr10:78362659	2.70488	-2.13902	15.4304	4.61429e-34	5.99784e-33	66.4662
chr1:91353030	2.21732	1.35683	15.4304	4.61455e-34	5.99816e-33	66.4661
chr2:8535468	2.00159	-2.88652	15.4304	4.61458e-34	5.99819e-33	66.4661
chr11:124069992	1.76329	0.944695	15.4303	4.61494e-34	5.99865e-33	66.4661
chr17:39800052	-2.71841	0.885183	-15.4303	4.61593e-34	5.99993e-33	66.4658
chr15:78927427	-1.57549	2.85945	-15.4303	4.61646e-34	6.00061e-33	66.4657
chr7:134317553	1.58146	-0.643415	15.4303	4.61672e-34	6.00093e-33	66.4657
chr13:19818617	1.94122	-0.664756	15.4303	4.61731e-34	6.00168e-33	66.4655
chr11:11351827	-2.08049	1.4311	-15.4303	4.61735e-34	6.00173e-33	66.4655
chr20:63775919	2.29756	-0.304634	15.4302	4.61837e-34	6.00304e-33	66.4653
chr10:129973846	1.59634	1.21829	15.4302	4.61869e-34	6.00345e-33	66.4652
chr6:70669387	2.98085	-1.56494	15.4302	4.61875e-34	6.00351e-33	66.4652
chr14:70046080	1.77098	0.84878	15.4302	4.61951e-34	6.00449e-33	66.4651
chr17:44190673	-2.21817	1.61738	-15.4302	4.6202e-34	6.00537e-33	66.4649
chr13:42466301	-3.12134	-1.03823	-15.4302	4.62048e-34	6.00572e-33	66.4649
chr10:132919213	-2.36171	2.12756	-15.4301	4.62131e-34	6.0068e-33	66.4647
chr14:102750166	-2.51732	1.59768	-15.4301	4.62133e-34	6.00682e-33	66.4647
chr10:113053998	2.53524	-1.48457	15.4301	4.62177e-34	6.00737e-33	66.4646
chr3:101941148	1.83073	2.41256	15.4301	4.62195e-34	6.00759e-33	66.4645
chr11:65356096	2.65805	-2.09622	15.4301	4.62196e-34	6.0076e-33	66.4645
chr2:231780152	2.17707	-0.62	15.4301	4.62223e-34	6.00793e-33	66.4645
chr11:824401	-1.62439	3.00537	-15.4301	4.62319e-34	6.00917e-33	66.4643
chr3:194801700	1.98439	0.0823171	15.4301	4.6234e-34	6.00943e-33	66.4642
chr3:196967109	2.66	-1.7278	15.43	4.62389e-34	6.01006e-33	66.4641
chr8:109603119	-1.9572	1.7197	-15.43	4.62455e-34	6.01091e-33	66.464
chr15:83285176	1.88573	-2.33348	15.43	4.62491e-34	6.01136e-33	66.4639
chr15:99415528	1.4561	2.41415	15.43	4.62604e-34	6.01282e-33	66.4637
chr4:159367084	2.17317	-2.5472	15.43	4.62639e-34	6.01327e-33	66.4636
chr1:47439641	2.23659	-2.92098	15.4299	4.62676e-34	6.01373e-33	66.4635
chr4:170092723	-2.23341	1.69305	-15.4299	4.62875e-34	6.01631e-33	66.4631
chr5:138257801	2.54829	-0.179756	15.4299	4.62945e-34	6.01721e-33	66.4629
chr5:7851492	1.65598	1.49213	15.4298	4.63053e-34	6.0186e-33	66.4627
chr5:179793976	-1.63439	-3.78171	-15.4298	4.63064e-34	6.01873e-33	66.4627
chr9:137298153	2.19707	-0.632683	15.4298	4.63226e-34	6.02083e-33	66.4623
chr8:80579399	2.14293	-2.57183	15.4298	4.63252e-34	6.02116e-33	66.4623
chr19:2491501	2.31293	-2.435	15.4297	4.63316e-34	6.02198e-33	66.4621
chr3:48237367	-2.32707	0.535976	-15.4297	4.63323e-34	6.02206e-33	66.4621
chr3:195356675	1.79085	1.35335	15.4297	4.63371e-34	6.02266e-33	66.462
chr12:65634303	-2.30427	2.25543	-15.4297	4.63426e-34	6.02338e-33	66.4619
chr15:92595914	-2.28183	0.623963	-15.4297	4.63447e-34	6.02363e-33	66.4618
chr22:23216156	-2.18793	-0.347134	-15.4297	4.6348e-34	6.02405e-33	66.4618
chr9:89434332	1.44695	2.40372	15.4297	4.63502e-34	6.02432e-33	66.4617
chr13:34941437	-2.55159	0.525427	-15.4297	4.63503e-34	6.02433e-33	66.4617
chr4:26753978	-2.99866	1.49604	-15.4296	4.63564e-34	6.02511e-33	66.4616
chr16:67154771	2.47768	-1.64835	15.4296	4.63597e-34	6.02553e-33	66.4615
chr2:11726436	1.41012	-0.482866	15.4296	4.63616e-34	6.02576e-33	66.4615
chr14:73289832	2.19159	-0.0870122	15.4296	4.6364e-34	6.02606e-33	66.4614
chr17:50469523	-2.30329	-1.21799	-15.4296	4.63647e-34	6.02614e-33	66.4614
chr8:13275846	3.24927	-2.3039	15.4296	4.63666e-34	6.02638e-33	66.4614
chr17:28712429	2.19488	-2.55378	15.4296	4.63684e-34	6.02661e-33	66.4613
chr1:24137336	-2.21329	1.38201	-15.4296	4.63755e-34	6.02751e-33	66.4612
chr16:31148487	3.02561	-2.29659	15.4296	4.63777e-34	6.02779e-33	66.4611
chr18:8835085	-2.77476	1.26348	-15.4296	4.63801e-34	6.02809e-33	66.4611
chr21:32456587	2.29427	-0.37311	15.4295	4.63927e-34	6.02971e-33	66.4608
chr10:62049314	3.03354	-2.20787	15.4295	4.63939e-34	6.02986e-33	66.4608
chr2:234999056	3.17122	-1.47037	15.4295	4.6395e-34	6.02998e-33	66.4607
chr1:148309920	1.95976	-1.9011	15.4295	4.63953e-34	6.03002e-33	66.4607
chr20:45945632	2.71	1.23598	15.4295	4.63972e-34	6.03025e-33	66.4607
chrX:97617994	1.84	0.0170732	15.4295	4.63989e-34	6.03046e-33	66.4607
chr14:103139026	2.07512	-2.83598	15.4295	4.6402e-34	6.03086e-33	66.4606
chr2:86336219	1.84732	0.576829	15.4295	4.64064e-34	6.03141e-33	66.4605
chr6:1523955	2.3522	-1.8672	15.4295	4.64069e-34	6.03147e-33	66.4605
chr14:89773786	1.8711	-3.22323	15.4295	4.6411e-34	6.03199e-33	66.4604
chr10:132418044	2.255	-2.5353	15.4294	4.64229e-34	6.03352e-33	66.4601
chr12:113093620	1.93524	-2.08896	15.4294	4.6424e-34	6.03366e-33	66.4601
chr17:66275952	3.00427	-1.47774	15.4294	4.64254e-34	6.03383e-33	66.4601
chr16:87586170	2.08256	-1.04994	15.4294	4.64271e-34	6.03404e-33	66.4601
chr2:41877083	-2.29829	2.04146	-15.4294	4.64274e-34	6.03407e-33	66.46
chr15:65916884	2.88866	-1.07738	15.4294	4.64284e-34	6.03419e-33	66.46
chr19:10514723	2.53183	-3.38665	15.4294	4.64343e-34	6.03494e-33	66.4599
chr11:806131	1.52146	0.401951	15.4294	4.64408e-34	6.03577e-33	66.4598
chr4:183910746	1.90549	1.5753	15.4294	4.6444e-34	6.03618e-33	66.4597
chr1:167305546	-2.66549	1.50262	-15.4293	4.64467e-34	6.03651e-33	66.4596
chr10:48306038	1.49085	2.15409	15.4293	4.64467e-34	6.03651e-33	66.4596
chr3:141232987	-1.69317	-1.79171	-15.4293	4.64499e-34	6.03691e-33	66.4596
chr8:143940559	2.89037	-2.27713	15.4293	4.64583e-34	6.03799e-33	66.4594
chr1:155322446	2.63012	-1.59848	15.4293	4.64712e-34	6.03965e-33	66.4591
chr7:26397381	2.03488	0.047439	15.4292	4.64781e-34	6.04054e-33	66.459
chr11:126356901	1.60268	-2.42829	15.4292	4.64822e-34	6.04107e-33	66.4589
chr4:7281351	2.00012	-0.19811	15.4292	4.64824e-34	6.04108e-33	66.4589
chr11:122794016	-2.2672	1.89396	-15.4292	4.64825e-34	6.04108e-33	66.4589
chr1:28886713	1.95146	-2.18829	15.4292	4.64836e-34	6.04121e-33	66.4588
chr10:45514370	-3.59598	1.28579	-15.4292	4.64848e-34	6.04135e-33	66.4588
chr4:112411813	2.10573	0.63311	15.4292	4.64855e-34	6.04143e-33	66.4588
chr1:245607671	2.18866	0.822012	15.4292	4.64916e-34	6.04222e-33	66.4587
chr2:71069339	2.20317	-2.35451	15.4291	4.65087e-34	6.04443e-33	66.4583
chr14:67739089	1.65854	1.83439	15.4291	4.65106e-34	6.04466e-33	66.4583
chr1:25397756	1.8722	0.697439	15.4291	4.65317e-34	6.04739e-33	66.4578
chr9:121943063	1.51939	1.47579	15.4291	4.65342e-34	6.04771e-33	66.4578
chr2:239088588	-2.02451	2.63396	-15.429	4.65354e-34	6.04785e-33	66.4577
chr13:99254962	-1.61402	2.55274	-15.429	4.65402e-34	6.04846e-33	66.4576
chr11:31812944	2.07207	-3.55835	15.429	4.65428e-34	6.04879e-33	66.4576
chr1:46491447	2.68451	-2.20506	15.429	4.65524e-34	6.05003e-33	66.4574
chr20:45487604	1.7839	-2.52695	15.429	4.65546e-34	6.0503e-33	66.4573
chr12:12892947	2.07524	-2.1247	15.429	4.65565e-34	6.05055e-33	66.4573
chr14:72981970	1.40524	2.81226	15.4289	4.65651e-34	6.05165e-33	66.4571
chr14:103330124	-2.21366	-0.387195	-15.4289	4.65661e-34	6.05176e-33	66.4571
chr16:4414370	-1.67427	0.763232	-15.4289	4.65678e-34	6.05198e-33	66.457
chr19:54446147	2.49988	0.257378	15.4289	4.65736e-34	6.05271e-33	66.4569
chr9:134460239	1.86305	1.94006	15.4289	4.6576e-34	6.05302e-33	66.4569
chr10:103761845	-1.66829	-0.90061	-15.4289	4.65767e-34	6.0531e-33	66.4568
chr10:97427210	2.17427	-3.06848	15.4289	4.6578e-34	6.05325e-33	66.4568
chr10:69852878	2.23049	0.11061	15.4289	4.65781e-34	6.05325e-33	66.4568
chr20:14352263	2.6072	-1.91555	15.4289	4.65893e-34	6.0547e-33	66.4566
chr22:39308973	2.0172	-2.43628	15.4288	4.65994e-34	6.056e-33	66.4564
chr10:572783	1.82378	-2.26652	15.4288	4.66014e-34	6.05625e-33	66.4563
chr10:97427719	2.92707	-2.43805	15.4288	4.66023e-34	6.05636e-33	66.4563
chr3:55640030	2.10902	-2.13073	15.4288	4.66036e-34	6.05651e-33	66.4563
chr5:54094022	1.52829	2.56537	15.4288	4.66076e-34	6.05702e-33	66.4562
chr7:2773845	1.86122	2.1372	15.4288	4.66077e-34	6.05702e-33	66.4562
chr14:30874162	2.1128	-2.53848	15.4288	4.6617e-34	6.05822e-33	66.456
chr16:88923842	1.98207	-0.269085	15.4288	4.66215e-34	6.05879e-33	66.4559
chr20:33292290	2.80524	-1.20713	15.4288	4.66238e-34	6.05908e-33	66.4558
chr22:46085834	3.05878	-2.53598	15.4288	4.6624e-34	6.0591e-33	66.4558
chr16:17354533	-2.76476	1.55128	-15.4287	4.66257e-34	6.0593e-33	66.4558
chr9:137027623	1.45915	-0.761646	15.4287	4.66275e-34	6.05953e-33	66.4558
chr5:149418249	1.88756	2.2878	15.4287	4.66311e-34	6.05998e-33	66.4557
chr15:55994377	1.55951	-2.72329	15.4287	4.66321e-34	6.0601e-33	66.4557
chr13:39818189	1.56829	1.54073	15.4287	4.66375e-34	6.06079e-33	66.4555
chr13:100544967	-1.98098	2.59598	-15.4287	4.66385e-34	6.06091e-33	66.4555
chr7:152132078	-2.34329	0.499207	-15.4287	4.6641e-34	6.06122e-33	66.4555
chr16:9734381	1.79476	-0.0548171	15.4287	4.66514e-34	6.06256e-33	66.4552
chr11:32090487	1.66415	0.905854	15.4286	4.66591e-34	6.06356e-33	66.4551
chr1:18199727	-1.62134	-1.42799	-15.4286	4.66651e-34	6.06432e-33	66.4549
chr8:4780061	-2.0911	1.10835	-15.4286	4.66654e-34	6.06436e-33	66.4549
chr1:35577094	-2.15098	-0.349878	-15.4286	4.66672e-34	6.06457e-33	66.4549
chr19:40719093	1.87744	-3.15189	15.4286	4.66687e-34	6.06476e-33	66.4549
chr8:41249912	1.62366	-2.68902	15.4286	4.66695e-34	6.06486e-33	66.4548
chr7:70787446	2.03366	2.50915	15.4286	4.66722e-34	6.06519e-33	66.4548
chr22:44736902	2.18646	1.89201	15.4286	4.6674e-34	6.06542e-33	66.4548
chr3:132416833	1.59012	-0.966037	15.4286	4.66833e-34	6.06661e-33	66.4546
chr6:14337300	-2.77354	1.59604	-15.4285	4.66855e-34	6.06688e-33	66.4545
chr1:173205780	-2.6528	0.775793	-15.4285	4.66883e-34	6.06724e-33	66.4544
chr3:11591521	1.95463	-2.78634	15.4285	4.66884e-34	6.06724e-33	66.4544
chr1:2230624	3.15073	-2.15902	15.4285	4.6689e-34	6.06731e-33	66.4544
chr13:112851269	1.90646	2.47884	15.4285	4.66915e-34	6.06762e-33	66.4544
chr17:62067875	1.77171	1.75951	15.4285	4.66979e-34	6.06844e-33	66.4542
chrX:44225924	-2.70537	1.58927	-15.4285	4.67095e-34	6.06994e-33	66.454
chr13:109783662	2.27402	1.88335	15.4285	4.67134e-34	6.07043e-33	66.4539
chr22:36084066	1.9872	-2.10189	15.4284	4.67154e-34	6.07068e-33	66.4539
chr7:129607745	1.74732	2.61573	15.4284	4.67226e-34	6.0716e-33	66.4537
chr17:77428363	-2.77878	1.39927	-15.4284	4.67279e-34	6.07229e-33	66.4536
chr17:1947293	-2.6689	1.01628	-15.4284	4.67398e-34	6.07382e-33	66.4533
chr12:124685257	2.89366	-2.27915	15.4284	4.67428e-34	6.07419e-33	66.4533
chr2:44954540	2.08427	-2.75982	15.4283	4.67506e-34	6.0752e-33	66.4531
chr21:45385384	1.28695	2.45518	15.4283	4.67542e-34	6.07565e-33	66.453
chr17:850841	-2.24756	1.37707	-15.4283	4.67564e-34	6.07593e-33	66.453
chr4:42399507	1.83085	-2.52933	15.4283	4.67715e-34	6.07789e-33	66.4527
chr1:245988987	1.74146	2.47683	15.4283	4.67717e-34	6.07789e-33	66.4527
chr1:109187323	1.50159	2.62957	15.4283	4.67723e-34	6.07796e-33	66.4527
chr14:105154029	1.60634	2.53085	15.4282	4.67747e-34	6.07826e-33	66.4526
chr16:88743424	1.85415	1.5861	15.4282	4.67771e-34	6.07857e-33	66.4525
chr13:48562471	-2.74939	0.519085	-15.4282	4.67776e-34	6.07861e-33	66.4525
chr8:62736542	2.85524	-1.49177	15.4282	4.67819e-34	6.07917e-33	66.4524
chr19:43901372	2.20451	-0.480305	15.4282	4.67852e-34	6.07958e-33	66.4524
chr5:54534074	3.095	-1.92213	15.4282	4.67898e-34	6.08016e-33	66.4523
chr17:76264609	2.48415	-0.928537	15.4282	4.6799e-34	6.08135e-33	66.4521
chr19:44925716	-2.53939	0.218232	-15.4282	4.68e-34	6.08148e-33	66.4521
chr1:206118180	1.50817	0.702378	15.4281	4.6809e-34	6.08263e-33	66.4519
chr9:98121310	-1.96195	-2.11939	-15.4281	4.68104e-34	6.0828e-33	66.4518
chr2:6010123	-2.43524	2.29921	-15.4281	4.68135e-34	6.08319e-33	66.4518
chr7:602800	1.30024	1.47646	15.4281	4.68173e-34	6.08367e-33	66.4517
chr3:169744133	2.62646	-0.854573	15.4281	4.6819e-34	6.08388e-33	66.4517
chr13:98420487	-1.99817	2.19713	-15.4281	4.68236e-34	6.08447e-33	66.4516
chr17:4639175	2.0989	0.232622	15.4281	4.6834e-34	6.08581e-33	66.4513
chr3:141368457	2.3572	-2.79567	15.428	4.684e-34	6.08658e-33	66.4512
chr12:132178904	-3.10146	0.803537	-15.428	4.68512e-34	6.08802e-33	66.451
chr22:21629185	2.26878	-2.51598	15.428	4.68516e-34	6.08806e-33	66.451
chr7:74199727	1.76817	1.74506	15.428	4.6854e-34	6.08836e-33	66.4509
chr11:62603012	2.98085	-2.3975	15.428	4.68546e-34	6.08843e-33	66.4509
chr16:81864829	3.04939	-1.6386	15.428	4.68561e-34	6.08862e-33	66.4509
chr20:62123809	2.91	-1.81049	15.428	4.68578e-34	6.08883e-33	66.4508
chr8:979958	-2.36183	0.0612805	-15.428	4.68603e-34	6.08913e-33	66.4508
chr17:21286316	-1.73171	-3.09707	-15.4279	4.68729e-34	6.09076e-33	66.4505
chr12:4116436	1.84927	-1.8022	15.4279	4.68734e-34	6.09082e-33	66.4505
chr8:81193767	1.95671	-1.84091	15.4279	4.68805e-34	6.09173e-33	66.4503
chr4:150583699	3.61122	-1.82927	15.4279	4.68845e-34	6.09223e-33	66.4503
chr13:48318152	1.80049	1.04927	15.4279	4.68848e-34	6.09226e-33	66.4502
chr19:48681300	-1.76793	0.33872	-15.4279	4.6888e-34	6.09267e-33	66.4502
chr1:32275311	2.04293	0.116098	15.4279	4.68914e-34	6.0931e-33	66.4501
chr1:2200613	1.69646	-0.0544512	15.4279	4.68944e-34	6.09347e-33	66.45
chr14:61176808	1.53488	2.3489	15.4278	4.69049e-34	6.09483e-33	66.4498
chrX:154058108	1.58378	1.06506	15.4278	4.69066e-34	6.09504e-33	66.4498
chr9:136543027	-1.45439	0.830488	-15.4278	4.6907e-34	6.09507e-33	66.4498
chr4:1766966	2.87037	-1.89701	15.4278	4.69093e-34	6.09537e-33	66.4497
chr19:13781629	1.6022	-2.6189	15.4278	4.69095e-34	6.09539e-33	66.4497
chr10:74813748	2.69244	-1.40305	15.4278	4.69107e-34	6.09553e-33	66.4497
chr1:3595196	1.69183	1.67494	15.4278	4.69122e-34	6.0957e-33	66.4497
chr19:3683646	2.15146	-1.35024	15.4278	4.69132e-34	6.09582e-33	66.4496
chr3:128993672	2.62427	-2.55677	15.4278	4.69141e-34	6.09593e-33	66.4496
chr16:81443126	1.71927	0.0609756	15.4278	4.69166e-34	6.09624e-33	66.4496
chr2:119639296	1.77756	-1.04439	15.4277	4.69249e-34	6.09732e-33	66.4494
chr8:65973076	1.88012	2.66238	15.4277	4.69255e-34	6.09738e-33	66.4494
chr20:41365825	1.36439	-1.405	15.4277	4.69264e-34	6.09749e-33	66.4494
chr5:36734678	1.81866	-1.33079	15.4277	4.69311e-34	6.09808e-33	66.4493
chr14:56389376	1.65476	2.73579	15.4277	4.69388e-34	6.09908e-33	66.4491
chr22:22520103	1.71585	1.36	15.4277	4.69389e-34	6.09908e-33	66.4491
chr21:31736229	-2.315	0.757744	-15.4277	4.69406e-34	6.09928e-33	66.4491
chr7:155806656	2.7672	-1.25433	15.4277	4.69426e-34	6.09954e-33	66.449
chr22:39968921	1.52817	-0.0707927	15.4277	4.69448e-34	6.0998e-33	66.449
chr17:1228066	-2.12963	-1.19543	-15.4277	4.69506e-34	6.10056e-33	66.4488
chr4:25027112	1.40061	1.32348	15.4277	4.69508e-34	6.10057e-33	66.4488
chr5:113235989	1.52988	1.9175	15.4277	4.69511e-34	6.1006e-33	66.4488
chr17:48211985	1.61415	1.06488	15.4277	4.69543e-34	6.101e-33	66.4488
chr20:62064547	2.79976	-2.09963	15.4276	4.69608e-34	6.10182e-33	66.4486
chr5:180390026	1.355	2.3247	15.4276	4.69608e-34	6.10182e-33	66.4486
chr3:187042590	-1.41305	2.74018	-15.4276	4.69626e-34	6.10204e-33	66.4486
chr16:54512177	1.29244	0.973415	15.4276	4.69659e-34	6.10246e-33	66.4485
chr1:2322511	1.71293	-3.10537	15.4276	4.69711e-34	6.10312e-33	66.4484
chr5:143134588	2.90634	-1.4111	15.4276	4.69744e-34	6.10354e-33	66.4483
chr14:96455821	1.55146	2.24232	15.4275	4.69898e-34	6.10553e-33	66.448
chr11:64566700	2.94866	-2.49238	15.4275	4.69904e-34	6.1056e-33	66.448
chr4:138917004	-2.60293	1.83195	-15.4275	4.69917e-34	6.10576e-33	66.448
chr2:235779527	1.44256	-2.04445	15.4275	4.69952e-34	6.1062e-33	66.4479
chr17:76393823	1.95305	1.95152	15.4275	4.70005e-34	6.10688e-33	66.4478
chr19:15511890	2.90878	-0.805366	15.4275	4.70046e-34	6.1074e-33	66.4477
chr5:119353943	1.90268	0.855122	15.4275	4.70076e-34	6.10777e-33	66.4476
chr13:106101113	2.2539	-1.33756	15.4275	4.70078e-34	6.10779e-33	66.4476
chr1:3266507	2.1922	-0.106829	15.4275	4.70093e-34	6.10797e-33	66.4476
chr3:52843176	-1.6872	-1.83713	-15.4275	4.70103e-34	6.10809e-33	66.4476
chr10:131132284	-2.22963	1.2753	-15.4274	4.70189e-34	6.1092e-33	66.4474
chr3:52705078	1.70354	-3.42262	15.4274	4.70204e-34	6.10938e-33	66.4474
chr12:49332810	2.07829	-1.47317	15.4274	4.70211e-34	6.10946e-33	66.4473
chr8:56117858	1.69915	-0.580183	15.4274	4.70223e-34	6.10961e-33	66.4473
chr7:55157371	-1.62707	0.362927	-15.4274	4.70239e-34	6.1098e-33	66.4473
chr6:149450232	2.94878	-1.64793	15.4274	4.70255e-34	6.11e-33	66.4473
chr3:1988304	1.44915	-1.29616	15.4274	4.70274e-34	6.11023e-33	66.4472
chr12:65846492	3.14439	-1.57915	15.4274	4.70319e-34	6.1108e-33	66.4471
chr13:77741125	-2.64805	1.51378	-15.4274	4.70324e-34	6.11087e-33	66.4471
chr16:54290453	2.78183	-2.4053	15.4274	4.70327e-34	6.11089e-33	66.4471
chr17:49997981	1.20146	1.28854	15.4274	4.70384e-34	6.11161e-33	66.447
chr13:73075817	2.77683	-1.805	15.4274	4.70436e-34	6.11227e-33	66.4469
chr15:87547744	1.96378	0.940549	15.4273	4.70475e-34	6.11278e-33	66.4468
chr2:191501018	1.67537	1.91463	15.4273	4.70493e-34	6.113e-33	66.4467
chr2:61585443	-2.34476	1.18396	-15.4273	4.70508e-34	6.11318e-33	66.4467
chr1:44835848	1.51354	0.77311	15.4273	4.70516e-34	6.11328e-33	66.4467
chr7:150421315	1.56061	-3.57957	15.4273	4.7062e-34	6.11462e-33	66.4465
chr14:99970483	1.84561	1.07439	15.4273	4.70633e-34	6.11477e-33	66.4465
chr5:12175989	1.55744	-0.229085	15.4273	4.70733e-34	6.11606e-33	66.4462
chr1:223545437	1.45585	2.34988	15.4273	4.70746e-34	6.11622e-33	66.4462
chr9:135217476	-2.33805	0.170488	-15.4273	4.70755e-34	6.11632e-33	66.4462
chr18:13451043	-2.84659	1.28183	-15.4272	4.70787e-34	6.11673e-33	66.4461
chr4:2812446	-2.77317	0.592927	-15.4272	4.7081e-34	6.11701e-33	66.4461
chr7:97003999	1.95207	-2.74811	15.4272	4.7086e-34	6.11765e-33	66.446
chr4:89753686	2.92841	-1.98738	15.4272	4.7092e-34	6.11842e-33	66.4458
chr18:58149062	-1.67317	2.09256	-15.4272	4.70949e-34	6.11878e-33	66.4458
chr9:69412128	2.14866	0.771159	15.4272	4.70985e-34	6.11925e-33	66.4457
chr13:111320795	1.99622	-0.243354	15.4272	4.71036e-34	6.11989e-33	66.4456
chr19:47780011	2.96646	-1.86091	15.4272	4.71054e-34	6.12011e-33	66.4456
chr1:203152462	3.49329	1.72665	15.4271	4.71065e-34	6.12024e-33	66.4455
chr7:74289003	1.76098	-2.66585	15.4271	4.71114e-34	6.12087e-33	66.4454
chr11:1890955	-3.17134	1.87652	-15.4271	4.71141e-34	6.12121e-33	66.4454
chr14:91272502	-2.65732	1.7011	-15.4271	4.71149e-34	6.1213e-33	66.4454
chr7:27143255	2.95341	-2.6222	15.427	4.71361e-34	6.12405e-33	66.4449
chr6:3527212	3.13134	-1.66555	15.427	4.71363e-34	6.12406e-33	66.4449
chr1:160954956	2.00951	-0.0391463	15.427	4.71372e-34	6.12417e-33	66.4449
chr6:168345398	-1.73598	1.87177	-15.427	4.71432e-34	6.12493e-33	66.4448
chr3:65478740	1.55707	0.756098	15.427	4.7145e-34	6.12516e-33	66.4447
chr20:20888082	-2.48768	0.514695	-15.427	4.71516e-34	6.126e-33	66.4446
chr7:754943	-1.57098	2.47024	-15.427	4.71557e-34	6.12653e-33	66.4445
chr16:67154672	1.76427	-0.169939	15.427	4.71566e-34	6.12663e-33	66.4445
chr1:1432519	2.15171	-2.05098	15.4269	4.71684e-34	6.12816e-33	66.4442
chr7:31550414	2.66646	-1.44774	15.4269	4.71722e-34	6.12863e-33	66.4441
chr19:12985617	2.2272	-0.79689	15.4269	4.71794e-34	6.12955e-33	66.444
chr2:174249153	1.49549	2.27713	15.4269	4.71811e-34	6.12977e-33	66.444
chr13:49309115	-2.56341	0.915854	-15.4269	4.71826e-34	6.12995e-33	66.4439
chr19:1986169	-1.36122	2.75268	-15.4269	4.71854e-34	6.13031e-33	66.4439
chr1:205449281	2.99829	-1.38951	15.4269	4.71861e-34	6.13039e-33	66.4438
chr9:131021191	1.68524	1.51616	15.4268	4.71992e-34	6.13208e-33	66.4436
chr10:125902715	1.78207	2.09848	15.4268	4.72035e-34	6.13262e-33	66.4435
chr5:37478190	-1.9011	2.65726	-15.4268	4.72036e-34	6.13263e-33	66.4435
chr16:88902366	1.75122	2.28256	15.4268	4.7205e-34	6.1328e-33	66.4434
chr9:35163010	1.70451	0.981524	15.4268	4.72181e-34	6.13449e-33	66.4432
chr16:73066003	2.48476	-2.92994	15.4268	4.72256e-34	6.13544e-33	66.443
chr19:35609912	-2.76439	0.404024	-15.4267	4.72284e-34	6.1358e-33	66.443
chr11:125936102	-2.83915	0.797866	-15.4267	4.72307e-34	6.13608e-33	66.4429
chr6:7900623	-2.27988	1.21701	-15.4267	4.72325e-34	6.13631e-33	66.4429
chr19:33139540	1.90415	-1.88659	15.4267	4.72461e-34	6.13807e-33	66.4426
chr15:66622086	2.50561	-2.72378	15.4267	4.72519e-34	6.13881e-33	66.4425
chr2:230309375	1.48659	1.38354	15.4267	4.72529e-34	6.13892e-33	66.4424
chr12:63007885	2.59854	-1.2478	15.4267	4.72535e-34	6.13898e-33	66.4424
chr1:156841656	1.59256	0.34372	15.4267	4.7254e-34	6.13904e-33	66.4424
chr8:118110428	1.81561	-2.80768	15.4267	4.72561e-34	6.13931e-33	66.4424
chr2:207258757	2.36207	-1.45421	15.4266	4.72619e-34	6.14004e-33	66.4422
chr14:59159885	-1.88659	2.0978	-15.4266	4.72651e-34	6.14045e-33	66.4422
chr4:183419956	-1.85793	2.61604	-15.4266	4.72687e-34	6.1409e-33	66.4421
chr7:76994668	1.93927	0.269512	15.4266	4.72717e-34	6.14128e-33	66.442
chr2:5915306	3.07829	-1.76841	15.4266	4.72751e-34	6.14172e-33	66.442
chr13:110024274	-1.64061	-0.8525	-15.4266	4.72815e-34	6.14253e-33	66.4418
chr8:27673192	2.92256	-1.5547	15.4266	4.72836e-34	6.14279e-33	66.4418
chr19:5090981	-3.10329	0.966159	-15.4265	4.72952e-34	6.14429e-33	66.4415
chr11:65493957	3.11427	-2.1547	15.4265	4.72987e-34	6.14474e-33	66.4415
chr17:42687450	2.72341	-0.381829	15.4265	4.73009e-34	6.14501e-33	66.4414
chr1:14755916	2.22768	-0.967256	15.4265	4.73095e-34	6.14612e-33	66.4412
chr16:1764350	3.18402	-2.01726	15.4265	4.73115e-34	6.14636e-33	66.4412
chr8:127853973	-2.93768	1.37213	-15.4264	4.73209e-34	6.14758e-33	66.441
chr13:111286501	-1.9972	2.24165	-15.4264	4.7325e-34	6.14809e-33	66.4409
chr10:114766505	1.49317	2.08012	15.4264	4.73308e-34	6.14884e-33	66.4408
chr11:69013147	1.85049	-2.45585	15.4264	4.73325e-34	6.14905e-33	66.4408
chr3:46380646	-2.90134	1.24445	-15.4264	4.73345e-34	6.14929e-33	66.4407
chr11:68749805	1.89329	1.25787	15.4264	4.73345e-34	6.14929e-33	66.4407
chr6:149890981	2.68073	-2.16293	15.4264	4.73404e-34	6.15005e-33	66.4406
chr2:167438442	1.43329	1.56482	15.4264	4.7344e-34	6.15049e-33	66.4405
chr4:173538107	-2.13646	-2.95238	-15.4263	4.73513e-34	6.15143e-33	66.4404
chr2:217902912	-2.07915	-1.95579	-15.4263	4.73533e-34	6.15168e-33	66.4403
chr5:135028149	3.14732	-1.50378	15.4263	4.73545e-34	6.15182e-33	66.4403
chr10:72688281	2.43744	-2.2497	15.4263	4.73631e-34	6.15293e-33	66.4401
chr18:8829993	-1.77768	2.9575	-15.4263	4.73637e-34	6.153e-33	66.4401
chr16:547329	-2.03317	-0.478902	-15.4263	4.73651e-34	6.15316e-33	66.4401
chr11:134346496	-2.49659	1.28927	-15.4263	4.73656e-34	6.15322e-33	66.4401
chr8:130641853	2.33793	-2.42091	15.4263	4.73752e-34	6.15446e-33	66.4398
chr4:126177	1.93183	0.643841	15.4263	4.73755e-34	6.15448e-33	66.4398
chr17:48311170	2.27354	-1.58579	15.4262	4.73792e-34	6.15494e-33	66.4398
chr13:110869874	2.08622	-2.31238	15.4262	4.73792e-34	6.15494e-33	66.4398
chr13:112059511	2.05037	-2.21409	15.4262	4.73952e-34	6.157e-33	66.4394
chr2:67259467	1.77878	2.37012	15.4262	4.73962e-34	6.15713e-33	66.4394
chr2:190200752	1.97232	0.15311	15.4262	4.74015e-34	6.1578e-33	66.4393
chr6:90294674	1.48354	-3.21555	15.4262	4.74031e-34	6.158e-33	66.4393
chr22:37199844	2.39146	-1.82768	15.4261	4.74104e-34	6.15893e-33	66.4391
chr17:56228390	-2.35402	1.53067	-15.4261	4.7427e-34	6.16108e-33	66.4388
chr14:23320533	-2.87817	2.07006	-15.4261	4.74358e-34	6.16222e-33	66.4386
chr1:2300790	-2.38122	0.718902	-15.4261	4.74359e-34	6.16222e-33	66.4386
chr1:16534783	2.32671	-3.1064	15.426	4.7448e-34	6.16377e-33	66.4383
chr11:8360813	1.7422	2.29024	15.426	4.7449e-34	6.16389e-33	66.4383
chr20:4721219	1.53573	-3.54238	15.426	4.74511e-34	6.16416e-33	66.4382
chr17:82112439	1.44049	2.47463	15.426	4.74516e-34	6.16421e-33	66.4382
chr1:204151073	3.03598	-1.50128	15.426	4.74539e-34	6.16449e-33	66.4382
chr14:90510952	1.9878	0.762561	15.426	4.74612e-34	6.16544e-33	66.438
chr1:2523273	-1.95146	2.18902	-15.426	4.74626e-34	6.16561e-33	66.438
chr1:28438359	1.7222	-2.32256	15.426	4.74634e-34	6.16569e-33	66.438
chr16:30139787	-2.23878	0.0682927	-15.426	4.74667e-34	6.16612e-33	66.4379
chr16:4376914	2.22988	0.150671	15.426	4.74693e-34	6.16644e-33	66.4379
chr16:30895934	2.80524	-2.20348	15.426	4.74697e-34	6.16648e-33	66.4379
chr19:48558254	1.80098	-2.47354	15.4259	4.74705e-34	6.16657e-33	66.4378
chr2:234498174	-1.86195	2.84683	-15.4259	4.7476e-34	6.16728e-33	66.4377
chr22:19766597	2.43707	-3.32659	15.4259	4.74887e-34	6.16891e-33	66.4375
chr12:32006592	1.77756	2.14829	15.4259	4.74901e-34	6.16908e-33	66.4374
chr21:45319397	1.66732	1.67963	15.4259	4.75007e-34	6.17045e-33	66.4372
chr9:970122	2.79939	-2.68043	15.4258	4.75019e-34	6.1706e-33	66.4372
chr19:9913130	1.87378	-1.8003	15.4258	4.75036e-34	6.17081e-33	66.4371
chr16:88465776	-1.71549	2.19238	-15.4258	4.75057e-34	6.17106e-33	66.4371
chr20:57708888	2.49866	-2.53726	15.4258	4.75064e-34	6.17114e-33	66.4371
chr10:75399655	2.77585	-2.20744	15.4258	4.75142e-34	6.17214e-33	66.4369
chr16:909801	1.61402	2.31043	15.4258	4.75163e-34	6.17241e-33	66.4369
chr8:60660708	1.5511	-3.61689	15.4258	4.75288e-34	6.17402e-33	66.4366
chr9:136646348	2.60573	-1.88628	15.4258	4.75291e-34	6.17404e-33	66.4366
chr6:135250920	2.10622	0.31311	15.4257	4.75335e-34	6.1746e-33	66.4365
chr17:47971609	1.76805	-1.71561	15.4257	4.75359e-34	6.17491e-33	66.4365
chr10:122487574	-1.95634	-1.38768	-15.4257	4.75452e-34	6.17611e-33	66.4363
chr13:20189332	-1.9789	-0.67811	-15.4257	4.75495e-34	6.17666e-33	66.4362
chr2:31049392	1.6428	2.27043	15.4256	4.75699e-34	6.1793e-33	66.4357
chr14:104932759	2.74073	-2.24744	15.4256	4.75741e-34	6.17982e-33	66.4357
chr11:70017205	-2.34232	-0.600427	-15.4256	4.75803e-34	6.18062e-33	66.4355
chr20:62550033	2.08037	-0.975061	15.4256	4.75818e-34	6.1808e-33	66.4355
chr1:173430209	2.13976	-3.13195	15.4256	4.75839e-34	6.18107e-33	66.4355
chr12:25866767	-2.21634	1.73817	-15.4256	4.75897e-34	6.1818e-33	66.4353
chr2:60839538	2.29207	0.119573	15.4255	4.75995e-34	6.18307e-33	66.4351
chr17:7583296	1.83085	0.812256	15.4255	4.76032e-34	6.18354e-33	66.435
chr19:58368326	2.62	0.243659	15.4255	4.76043e-34	6.18366e-33	66.435
chr15:62483945	2.6261	-0.598537	15.4255	4.76061e-34	6.18389e-33	66.435
chr14:92652308	-2.59988	0.5775	-15.4255	4.76149e-34	6.18503e-33	66.4348
chr17:82859054	3.02817	-1.81945	15.4255	4.76152e-34	6.18504e-33	66.4348
chr9:130129560	2.8678	-1.5578	15.4254	4.76263e-34	6.18648e-33	66.4346
chr5:167375926	-2.84	0.913049	-15.4254	4.76288e-34	6.18679e-33	66.4345
chr19:51691975	2.83976	-1.68695	15.4254	4.76329e-34	6.18731e-33	66.4344
chr20:47773936	-3.06927	1.04195	-15.4254	4.76394e-34	6.18814e-33	66.4343
chr6:18432989	2.4539	-0.164756	15.4254	4.76433e-34	6.18864e-33	66.4342
chr6:42104562	2.32268	-3.29817	15.4254	4.76467e-34	6.18907e-33	66.4341
chr9:93244251	1.45061	2.02945	15.4253	4.76536e-34	6.18996e-33	66.434
chr18:77124089	2.37512	-0.182317	15.4253	4.7654e-34	6.18999e-33	66.434
chr19:13929654	-1.73012	1.37945	-15.4253	4.76557e-34	6.19021e-33	66.4339
chr7:27143471	2.84902	-2.61646	15.4253	4.76574e-34	6.19041e-33	66.4339
chr18:28183864	1.72049	0.0939024	15.4253	4.76575e-34	6.19041e-33	66.4339
chr9:133878336	1.54793	2.28189	15.4253	4.76586e-34	6.19054e-33	66.4339
chr3:160566646	1.93841	-2.09896	15.4253	4.76642e-34	6.19127e-33	66.4338
chr3:133805500	2.08951	-2.20451	15.4253	4.76652e-34	6.19137e-33	66.4337
chr2:109467532	1.52317	2.6328	15.4253	4.76652e-34	6.19137e-33	66.4337
chr16:75238855	2.91646	-2.01799	15.4253	4.76718e-34	6.19222e-33	66.4336
chr2:209579504	-1.665	-2.09238	-15.4253	4.76738e-34	6.19246e-33	66.4336
chr1:77633124	2.07915	0.647256	15.4253	4.76759e-34	6.19272e-33	66.4335
chr3:52519254	1.76085	1.64482	15.4253	4.76768e-34	6.19282e-33	66.4335
chr15:38349478	1.64768	2.92579	15.4253	4.76769e-34	6.19283e-33	66.4335
chr11:65625810	-1.36768	1.87457	-15.4253	4.76814e-34	6.19341e-33	66.4334
chr8:140619554	2.06354	0.699207	15.4252	4.76852e-34	6.19388e-33	66.4333
chr5:1168447	-1.78634	-2.03341	-15.4252	4.77068e-34	6.19668e-33	66.4329
chr9:134055064	1.88671	1.15299	15.4252	4.77074e-34	6.19675e-33	66.4329
chr21:29115116	2.085	-0.325549	15.4252	4.77106e-34	6.19715e-33	66.4328
chr7:129126444	2.63476	-1.8103	15.4251	4.77166e-34	6.19792e-33	66.4327
chr10:13410231	1.59524	0.36372	15.4251	4.77367e-34	6.20051e-33	66.4323
chr19:19501338	-2.1828	2.46787	-15.4251	4.77442e-34	6.20148e-33	66.4321
chr11:70080919	2.73049	-1.73902	15.425	4.77467e-34	6.20179e-33	66.432
chr21:16070302	-2.09183	1.81689	-15.425	4.77511e-34	6.20235e-33	66.4319
chr13:98977968	2.92951	-2.38268	15.425	4.77592e-34	6.20339e-33	66.4318
chr2:12074360	2.3828	0.642744	15.425	4.77604e-34	6.20354e-33	66.4318
chr15:78278189	2.90695	-1.2764	15.425	4.77656e-34	6.20421e-33	66.4316
chr6:105986513	2.86	-1.37463	15.425	4.77681e-34	6.20452e-33	66.4316
chr9:135614043	2.91256	-2.04201	15.4249	4.77837e-34	6.20653e-33	66.4313
chr1:94593760	1.66951	1.04488	15.4249	4.77903e-34	6.20737e-33	66.4311
chr4:8479360	2.25866	-0.0907927	15.4249	4.77962e-34	6.20813e-33	66.431
chr5:151493283	-2.4611	2.0397	-15.4249	4.78005e-34	6.20867e-33	66.4309
chr19:2486336	1.71537	-0.506707	15.4249	4.78038e-34	6.2091e-33	66.4308
chr19:49678812	2.49866	-1.16043	15.4248	4.78121e-34	6.21016e-33	66.4307
chr22:41928380	1.6811	0.955427	15.4248	4.78149e-34	6.21051e-33	66.4306
chr18:79378764	1.72402	2.02738	15.4248	4.78206e-34	6.21124e-33	66.4305
chr16:14075348	-2.05171	1.6861	-15.4248	4.78349e-34	6.21309e-33	66.4302
chr2:16228652	1.37476	1.92433	15.4248	4.78366e-34	6.21329e-33	66.4302
chr1:50977019	2.16573	-2.18543	15.4247	4.78479e-34	6.21475e-33	66.4299
chr13:23468928	3.88988	-0.422866	15.4247	4.78497e-34	6.21498e-33	66.4299
chr8:22715606	-1.73293	-1.76305	-15.4247	4.78531e-34	6.2154e-33	66.4298
chr7:44103800	1.69744	-1.86433	15.4247	4.78584e-34	6.21608e-33	66.4297
chr9:86079779	3.00732	-0.626707	15.4247	4.78648e-34	6.2169e-33	66.4296
chr10:52864583	3.14402	-2.00591	15.4246	4.78778e-34	6.21857e-33	66.4293
chr20:49981946	1.75793	-1.87348	15.4246	4.78787e-34	6.21868e-33	66.4293
chr3:195910182	1.5772	-3.05738	15.4246	4.78883e-34	6.21991e-33	66.4291
chr1:234997596	3.08134	-1.90335	15.4246	4.78916e-34	6.22033e-33	66.429
chr11:31827499	2.28939	-2.48226	15.4246	4.78987e-34	6.22125e-33	66.4289
chr11:101132089	-2.17098	2.2511	-15.4245	4.79031e-34	6.2218e-33	66.4288
chr1:228316418	1.87171	2.05134	15.4245	4.79048e-34	6.22201e-33	66.4287
chr8:48789776	1.88744	2.51689	15.4245	4.79084e-34	6.22247e-33	66.4287
chr18:27183565	-2.61561	0.357805	-15.4245	4.79151e-34	6.22333e-33	66.4285
chr8:144505945	2.40159	0.00615854	15.4245	4.79217e-34	6.22418e-33	66.4284
chr3:178558671	-2.94927	1.25976	-15.4245	4.79266e-34	6.2248e-33	66.4283
chr22:19963704	2.95122	-1.54683	15.4245	4.79278e-34	6.22495e-33	66.4283
chr2:9112917	1.65012	1.26323	15.4245	4.79289e-34	6.22508e-33	66.4282
chr14:101457879	-1.75756	-2.20451	-15.4244	4.79365e-34	6.22605e-33	66.4281
chr19:2286137	1.65183	-1.42518	15.4244	4.79371e-34	6.22611e-33	66.4281
chr18:51236363	2.89671	-1.48957	15.4244	4.79378e-34	6.2262e-33	66.428
chr3:42500739	1.60195	2.44915	15.4244	4.79496e-34	6.22772e-33	66.4278
chr15:43185198	1.43695	-3.12945	15.4244	4.79516e-34	6.22797e-33	66.4278
chr6:159001055	1.27744	0.842622	15.4244	4.79594e-34	6.22896e-33	66.4276
chr16:87709213	1.63561	2.44134	15.4243	4.79681e-34	6.23008e-33	66.4274
chr6:33958347	1.48207	2.09116	15.4243	4.79724e-34	6.23063e-33	66.4273
chr3:139540678	-2.02159	2.06323	-15.4243	4.79771e-34	6.23124e-33	66.4272
chr8:47654032	3.21512	-1.49073	15.4243	4.79833e-34	6.23202e-33	66.4271
chr5:10705219	-2.83463	0.867805	-15.4243	4.79868e-34	6.23247e-33	66.427
chr19:29422788	2.41402	0.39689	15.4242	4.80071e-34	6.2351e-33	66.4266
chr6:85114414	-3.02512	0.847073	-15.4242	4.8011e-34	6.23558e-33	66.4265
chr7:76999355	3.01829	-1.34232	15.4242	4.80142e-34	6.23599e-33	66.4265
chr2:161030642	2.82634	-2.20122	15.4242	4.80146e-34	6.23603e-33	66.4264
chr13:113452341	-2.63927	1.34476	-15.4242	4.80158e-34	6.23617e-33	66.4264
chr11:115129806	-2.14256	0.235549	-15.4242	4.80197e-34	6.23667e-33	66.4263
chr6:90369316	3.32878	-2.19341	15.4241	4.80251e-34	6.23736e-33	66.4262
chr17:82293795	2.70085	-2.24799	15.4241	4.80263e-34	6.23751e-33	66.4262
chr5:88660107	2.37341	-2.11463	15.4241	4.80322e-34	6.23826e-33	66.4261
chr11:65607435	3.15402	-2.0586	15.4241	4.80358e-34	6.23871e-33	66.426
chr2:96844658	1.69476	-0.116646	15.4241	4.80365e-34	6.23879e-33	66.426
chr3:192032104	-2.96732	0.740854	-15.4241	4.80419e-34	6.23948e-33	66.4259
chr17:83091246	3.03366	-2.10585	15.4241	4.80431e-34	6.23963e-33	66.4259
chr10:92239425	2.77524	-2.48835	15.4241	4.80435e-34	6.23966e-33	66.4258
chr13:38991915	1.5311	1.70506	15.4241	4.80438e-34	6.23969e-33	66.4258
chr19:57750778	1.56366	1.07451	15.4241	4.80502e-34	6.24051e-33	66.4257
chr5:151040766	1.84146	2.00854	15.424	4.80544e-34	6.24105e-33	66.4256
chr8:19602567	2.55195	-2.46207	15.424	4.80545e-34	6.24105e-33	66.4256
chr5:91212507	2.39085	-3.02274	15.424	4.80559e-34	6.24123e-33	66.4256
chr7:2638574	2.93524	-1.83896	15.424	4.80616e-34	6.24195e-33	66.4255
chr12:2651924	-1.59878	1.7922	-15.424	4.8068e-34	6.24276e-33	66.4253
chr3:31952422	-2.55402	-0.0592073	-15.424	4.80696e-34	6.24296e-33	66.4253
chr9:69671601	1.8678	-1.31037	15.424	4.80725e-34	6.24334e-33	66.4252
chr2:10006842	2.52488	-2.56195	15.424	4.8082e-34	6.24456e-33	66.425
chr13:113449480	3.05963	-1.74152	15.4239	4.80896e-34	6.24553e-33	66.4249
chr14:105294213	-2.31768	1.86518	-15.4239	4.80936e-34	6.24603e-33	66.4248
chr10:129973976	1.60488	1.635	15.4239	4.80985e-34	6.24667e-33	66.4247
chr2:112647496	-1.59707	0.904878	-15.4239	4.81009e-34	6.24697e-33	66.4247
chr11:70688720	-2.14329	1.53677	-15.4239	4.8105e-34	6.24749e-33	66.4246
chr12:122865732	-1.74476	2.2747	-15.4239	4.8106e-34	6.24759e-33	66.4245
chr11:33631513	1.56744	1.84774	15.4239	4.81111e-34	6.24825e-33	66.4244
chr14:77026441	3.41927	-2.10317	15.4239	4.81125e-34	6.24843e-33	66.4244
chr5:53545852	1.86415	-0.858293	15.4239	4.81142e-34	6.24863e-33	66.4244
chr1:10471847	1.96476	-2.98921	15.4238	4.81233e-34	6.2498e-33	66.4242
chr2:73064185	1.76793	2.21091	15.4238	4.81275e-34	6.25033e-33	66.4241
chr1:16535261	2.28341	-3.3228	15.4238	4.81302e-34	6.25067e-33	66.424
chr16:88523476	-3.05378	1.03994	-15.4238	4.81376e-34	6.25163e-33	66.4239
chr7:149810712	1.5711	1.8353	15.4238	4.81407e-34	6.25201e-33	66.4238
chr13:77718937	-2.19378	1.99799	-15.4238	4.8143e-34	6.2523e-33	66.4238
chr3:143121478	1.63488	-2.1778	15.4237	4.81474e-34	6.25286e-33	66.4237
chr8:28340153	-1.84317	1.63512	-15.4237	4.81476e-34	6.25287e-33	66.4237
chr1:24916854	1.64317	1.28549	15.4237	4.81517e-34	6.2534e-33	66.4236
chr11:65355978	2.44744	-2.24104	15.4237	4.81597e-34	6.25442e-33	66.4234
chr13:112775976	1.47841	2.50543	15.4236	4.8181e-34	6.25718e-33	66.423
chr18:13642213	2.03049	-2.24634	15.4236	4.8182e-34	6.25729e-33	66.423
chr10:122458979	1.67024	-0.273171	15.4236	4.81854e-34	6.25772e-33	66.4229
chr5:10644388	-2.58683	1.10427	-15.4236	4.81893e-34	6.25822e-33	66.4228
chr19:1909890	-2.42512	0.520854	-15.4236	4.81947e-34	6.25891e-33	66.4227
chr22:30288439	1.76012	-0.413354	15.4236	4.81962e-34	6.2591e-33	66.4227
chr3:65356832	1.76671	-2.80701	15.4235	4.82082e-34	6.26064e-33	66.4224
chr11:34650612	-4.00573	0.34872	-15.4235	4.82088e-34	6.26071e-33	66.4224
chr9:89662351	1.80146	-3.32256	15.4235	4.82097e-34	6.26081e-33	66.4224
chr6:168342893	2.39976	-3.00866	15.4235	4.82217e-34	6.26235e-33	66.4221
chr9:135260613	-2.5722	0.763171	-15.4235	4.82259e-34	6.26289e-33	66.4221
chr1:155967501	-1.9039	1.65976	-15.4235	4.82308e-34	6.26351e-33	66.422
chr13:99372133	-1.76988	2.30396	-15.4235	4.82314e-34	6.26358e-33	66.4219
chr11:130403390	3.16732	-1.86878	15.4234	4.8246e-34	6.26546e-33	66.4216
chr1:1559345	3.21341	-1.36585	15.4234	4.82517e-34	6.2662e-33	66.4215
chr19:711029	2.54024	-1.80134	15.4234	4.8264e-34	6.26777e-33	66.4213
chr17:29178537	2.30768	-1.55067	15.4233	4.8286e-34	6.27062e-33	66.4208
chr2:65639755	2.96732	-1.90646	15.4233	4.8287e-34	6.27074e-33	66.4208
chr19:3387812	-2.61549	1.15774	-15.4233	4.82879e-34	6.27085e-33	66.4208
chr19:3617686	-2.18195	-0.217073	-15.4233	4.82932e-34	6.27153e-33	66.4207
chr12:98484282	1.45756	2.91659	15.4233	4.82936e-34	6.27156e-33	66.4207
chr13:36293738	1.5228	2.1947	15.4233	4.8297e-34	6.27199e-33	66.4206
chr3:195111068	1.80476	-2.41884	15.4233	4.82982e-34	6.27214e-33	66.4206
chr5:77848221	2.24415	-1.09122	15.4233	4.83003e-34	6.2724e-33	66.4205
chr13:29023909	1.71829	2.065	15.4232	4.83019e-34	6.27259e-33	66.4205
chr19:40594883	1.76585	-1.60915	15.4232	4.83034e-34	6.27277e-33	66.4205
chr1:18932516	2.79512	-1.3872	15.4232	4.83047e-34	6.27293e-33	66.4204
chr4:77083461	-1.81573	1.70433	-15.4232	4.83091e-34	6.27349e-33	66.4203
chr9:21801846	2.89244	-1.77061	15.4232	4.83112e-34	6.27376e-33	66.4203
chr15:99059783	1.48902	-2.5411	15.4232	4.83135e-34	6.27404e-33	66.4202
chr7:46245936	1.97951	0.186951	15.4232	4.83138e-34	6.27408e-33	66.4202
chr12:54019538	-1.63622	-0.417622	-15.4232	4.83174e-34	6.27452e-33	66.4202
chr12:50081654	1.65585	0.302073	15.4232	4.83191e-34	6.27474e-33	66.4201
chr12:53096609	2.27866	-2.51152	15.4232	4.8324e-34	6.27536e-33	66.42
chr1:39214623	3.27134	-1.97835	15.4232	4.83261e-34	6.27562e-33	66.42
chr3:122515778	1.52366	1.58488	15.4232	4.83316e-34	6.27633e-33	66.4199
chr11:68927461	-2.39463	1.47232	-15.4231	4.83328e-34	6.27647e-33	66.4198
chr13:46621948	-2.86207	1.24713	-15.4231	4.83424e-34	6.2777e-33	66.4196
chr22:40403678	-1.53756	3.06451	-15.4231	4.83426e-34	6.27772e-33	66.4196
chr1:21436613	1.715	-2.66579	15.4231	4.83471e-34	6.27829e-33	66.4195
chr6:113859855	2.53524	-3.09677	15.4231	4.8351e-34	6.27878e-33	66.4195
chr10:77208001	3.19902	-1.38024	15.4231	4.83523e-34	6.27894e-33	66.4194
chr9:37422256	1.28768	-3.54494	15.4231	4.83524e-34	6.27895e-33	66.4194
chr5:139698690	1.72573	-1.05262	15.4231	4.83603e-34	6.27996e-33	66.4193
chr5:142292373	1.85732	0.0923171	15.423	4.83694e-34	6.28113e-33	66.4191
chr1:236685447	-1.94122	1.21866	-15.423	4.83866e-34	6.28335e-33	66.4187
chr5:169298763	1.53915	1.42348	15.423	4.83879e-34	6.28351e-33	66.4187
chr17:40501696	2.61195	-2.3139	15.423	4.83906e-34	6.28384e-33	66.4187
chr13:113648144	-2.08073	2.63171	-15.423	4.83929e-34	6.28414e-33	66.4186
chr15:42079850	1.78659	-0.0173171	15.423	4.83935e-34	6.2842e-33	66.4186
chrX:10062171	2.48354	-0.127744	15.4229	4.84013e-34	6.2852e-33	66.4184
chr10:102151964	2.52793	-2.83091	15.4229	4.84236e-34	6.28809e-33	66.418
chr17:78401611	2.73939	-0.801159	15.4228	4.8444e-34	6.29072e-33	66.4175
chr8:22689159	1.73902	1.94439	15.4228	4.8447e-34	6.29109e-33	66.4175
chr16:2248789	-2.75085	1.94848	-15.4228	4.84478e-34	6.29119e-33	66.4175
chr7:158550883	-1.6928	2.29945	-15.4228	4.845e-34	6.29147e-33	66.4174
chrX:123799095	2.08012	-1.2664	15.4227	4.84565e-34	6.2923e-33	66.4173
chr17:42671086	-2.25744	2.25226	-15.4227	4.84623e-34	6.29304e-33	66.4172
chr17:45429567	3.36134	-1.96116	15.4227	4.84717e-34	6.29425e-33	66.417
chr16:85697231	-2.63463	0.643049	-15.4227	4.84729e-34	6.29439e-33	66.417
chr17:69142495	-2.77915	1.32152	-15.4227	4.8474e-34	6.29452e-33	66.4169
chr16:2008389	-2.19049	-1.28585	-15.4227	4.84778e-34	6.29501e-33	66.4168
chr5:73229528	2.83427	-1.73396	15.4227	4.84857e-34	6.29602e-33	66.4167
chr17:77185797	1.98195	0.530244	15.4226	4.84881e-34	6.29632e-33	66.4166
chr14:105475924	1.64378	-2.39018	15.4226	4.84897e-34	6.29652e-33	66.4166
chr6:43229937	1.36671	1.3247	15.4226	4.84901e-34	6.29656e-33	66.4166
chr9:98634800	-2.32671	1.0564	-15.4226	4.84934e-34	6.29697e-33	66.4165
chr4:748795	-1.58476	2.65262	-15.4226	4.84941e-34	6.29705e-33	66.4165
chr11:69471174	-1.8461	0.574146	-15.4226	4.8496e-34	6.29728e-33	66.4165
chr20:4181096	-2.37878	1.98707	-15.4226	4.8496e-34	6.29728e-33	66.4165
chr11:57323669	2.45159	-2.05262	15.4226	4.85025e-34	6.2981e-33	66.4163
chr21:39661008	2.75402	-1.68104	15.4226	4.85032e-34	6.29819e-33	66.4163
chr2:238966062	-2.5528	1.76494	-15.4226	4.85035e-34	6.29821e-33	66.4163
chr8:4787199	1.71707	-1.16537	15.4226	4.85095e-34	6.29898e-33	66.4162
chr21:41642103	2.03951	-2.03293	15.4226	4.85167e-34	6.2999e-33	66.416
chr11:59846445	1.78841	0.537866	15.4225	4.85304e-34	6.30166e-33	66.4158
chr18:61870264	1.68659	1.61195	15.4225	4.85315e-34	6.3018e-33	66.4157
chr16:78993665	1.54341	0.867561	15.4225	4.85324e-34	6.3019e-33	66.4157
chr1:44813334	2.65988	-1.49543	15.4225	4.85344e-34	6.30215e-33	66.4157
chr6:3789240	2.21476	2.00848	15.4225	4.8545e-34	6.30353e-33	66.4155
chr3:71726115	1.45671	1.32677	15.4225	4.85452e-34	6.30353e-33	66.4155
chr17:17046831	1.81598	2.42555	15.4224	4.85519e-34	6.3044e-33	66.4153
chr22:42079227	2.55293	-2.74841	15.4224	4.85548e-34	6.30475e-33	66.4153
chr8:2012203	-2.08293	0.88	-15.4224	4.85563e-34	6.30493e-33	66.4152
chr3:195291722	-1.37451	1.8753	-15.4224	4.85597e-34	6.30537e-33	66.4152
chr19:3179650	-3.36732	1.72817	-15.4224	4.85632e-34	6.30582e-33	66.4151
chr5:116084183	2.48744	-0.934695	15.4223	4.85813e-34	6.30815e-33	66.4147
chr19:45641008	2.37439	-1.68122	15.4223	4.85842e-34	6.30852e-33	66.4147
chr9:95517767	2.03683	-1.79744	15.4223	4.85886e-34	6.30908e-33	66.4146
chr2:1727207	-2.75768	0.509451	-15.4223	4.85892e-34	6.30914e-33	66.4146
chr7:142646013	-2.45659	1.17244	-15.4223	4.8594e-34	6.30975e-33	66.4145
chr16:29746054	-2.76329	1.18311	-15.4223	4.8605e-34	6.31117e-33	66.4142
chr4:26804676	2.19756	1.59976	15.4223	4.86109e-34	6.31192e-33	66.4141
chr5:87408314	-2.41659	1.48744	-15.4223	4.86112e-34	6.31195e-33	66.4141
chr6:108170205	2.64305	-1.60238	15.4222	4.86154e-34	6.31249e-33	66.414
chr14:58829925	-3.16268	1.27402	-15.4222	4.86172e-34	6.31271e-33	66.414
chr1:173207223	2.68622	-1.75079	15.4222	4.86189e-34	6.31291e-33	66.4139
chr8:135538109	1.50012	3.21933	15.4222	4.86332e-34	6.31475e-33	66.4137
chr2:235852835	1.99256	-1.56896	15.4222	4.86347e-34	6.31495e-33	66.4136
chr12:52079666	2.18573	-0.82128	15.4221	4.86435e-34	6.31608e-33	66.4134
chr10:99232059	2.29098	-2.56646	15.4221	4.86437e-34	6.31609e-33	66.4134
chr8:51809694	2.09646	0.0543293	15.4221	4.86486e-34	6.31672e-33	66.4133
chr1:211832112	1.59232	1.66823	15.4221	4.86523e-34	6.31719e-33	66.4133
chr17:81095139	2.89573	-1.97762	15.4221	4.86525e-34	6.3172e-33	66.4133
chr11:68021368	2.80951	-1.50037	15.4221	4.86541e-34	6.31739e-33	66.4132
chr16:2127199	-1.74585	2.78207	-15.4221	4.86545e-34	6.31743e-33	66.4132
chr1:247530781	2.0139	-0.694512	15.4221	4.86643e-34	6.3187e-33	66.413
chr1:170807578	1.54768	2.32738	15.422	4.86747e-34	6.32003e-33	66.4128
chr1:155125958	3.23976	-1.87476	15.422	4.86831e-34	6.32111e-33	66.4126
chr14:90698754	-1.83732	1.03256	-15.422	4.86943e-34	6.32255e-33	66.4124
chr7:73842102	2.86573	-2.13921	15.422	4.86957e-34	6.32272e-33	66.4124
chr11:69014253	1.78573	-0.0131098	15.422	4.8697e-34	6.32288e-33	66.4123
chr1:168342675	1.85646	-2.42762	15.422	4.86987e-34	6.32308e-33	66.4123
chr12:21538622	1.9228	1.75067	15.422	4.87022e-34	6.32354e-33	66.4122
chr8:1974969	2.58878	-1.43622	15.422	4.87051e-34	6.3239e-33	66.4122
chr2:127631311	1.53171	2.75463	15.422	4.87052e-34	6.3239e-33	66.4122
chr11:64060192	2.15805	0.0553659	15.4219	4.87076e-34	6.3242e-33	66.4121
chr14:36654377	2.40976	-2.36866	15.4219	4.87082e-34	6.32426e-33	66.4121
chr16:56630030	1.54573	2.00616	15.4219	4.87089e-34	6.32434e-33	66.4121
chr17:43372798	2.91415	-1.43085	15.4219	4.87186e-34	6.32558e-33	66.4119
chr14:104170289	-1.89561	2.54524	-15.4219	4.87286e-34	6.32687e-33	66.4117
chr2:173653062	3.03939	-1.69323	15.4219	4.87302e-34	6.32707e-33	66.4117
chr8:10418389	1.44451	-1.31823	15.4219	4.87334e-34	6.32747e-33	66.4116
chr14:36666015	-2.06927	0.645122	-15.4219	4.87349e-34	6.32765e-33	66.4116
chr22:35195930	-3.0178	1.3589	-15.4218	4.87374e-34	6.32797e-33	66.4115
chr1:219174646	1.55963	-2.81921	15.4218	4.87381e-34	6.32805e-33	66.4115
chr1:23865596	-2.89232	0.379085	-15.4218	4.87392e-34	6.32818e-33	66.4115
chr22:30408872	2.89159	-2.14055	15.4218	4.87473e-34	6.32921e-33	66.4113
chr1:153609528	3.41561	-2.375	15.4218	4.87513e-34	6.32973e-33	66.4112
chr9:91419342	1.88305	-3.30616	15.4218	4.87519e-34	6.3298e-33	66.4112
chr13:24704715	-1.76768	1.09506	-15.4218	4.87534e-34	6.32998e-33	66.4112
chr1:116666213	2.01012	-2.80738	15.4218	4.87595e-34	6.33076e-33	66.4111
chr20:35174919	2.97902	-1.10268	15.4217	4.8769e-34	6.33197e-33	66.4109
chr6:35522325	1.98585	-0.703171	15.4217	4.87725e-34	6.33243e-33	66.4108
chr1:164576244	2.76732	-0.743049	15.4217	4.87747e-34	6.33269e-33	66.4107
chr17:61201366	1.68073	1.895	15.4217	4.87758e-34	6.33283e-33	66.4107
chr6:2753261	-2.84024	1.1889	-15.4217	4.87851e-34	6.33402e-33	66.4105
chr12:15706291	1.92561	0.387317	15.4217	4.87865e-34	6.3342e-33	66.4105
chr18:24270807	3.20841	-1.79787	15.4217	4.8787e-34	6.33425e-33	66.4105
chr1:70504546	2.65549	-1.6914	15.4216	4.88026e-34	6.33626e-33	66.4102
chr11:124745375	3.34256	-1.90189	15.4216	4.88094e-34	6.33714e-33	66.41
chr5:38681227	1.49098	2.56098	15.4216	4.88212e-34	6.33864e-33	66.4098
chr4:37890138	2.9561	-1.97878	15.4216	4.88214e-34	6.33866e-33	66.4098
chr19:11084234	-2.06902	2.0928	-15.4216	4.88234e-34	6.33891e-33	66.4097
chr22:46073095	-2.81366	0.560488	-15.4215	4.88361e-34	6.34055e-33	66.4095
chr13:33070763	1.80122	1.965	15.4215	4.88367e-34	6.34062e-33	66.4095
chr12:46826175	1.50146	-1.54159	15.4215	4.88443e-34	6.34159e-33	66.4093
chr21:44994787	-2.86707	1.07	-15.4215	4.88533e-34	6.34274e-33	66.4091
chr6:31621766	1.89476	-2.46518	15.4215	4.88593e-34	6.34351e-33	66.409
chr7:50591074	-1.64122	2.10756	-15.4215	4.88611e-34	6.34373e-33	66.409
chr11:1764492	1.81146	-2.81402	15.4215	4.88621e-34	6.34385e-33	66.409
chr13:99433165	2.57939	-1.92335	15.4214	4.88717e-34	6.34509e-33	66.4088
chr2:171318763	1.56878	0.393171	15.4214	4.88733e-34	6.34528e-33	66.4087
chr6:20811355	2.59024	-2.1511	15.4214	4.88829e-34	6.34652e-33	66.4085
chr10:42647062	2.32671	-0.737988	15.4214	4.88844e-34	6.3467e-33	66.4085
chr10:34793133	-2.19427	2.00152	-15.4214	4.88854e-34	6.34682e-33	66.4085
chr1:8376264	1.67073	2.53805	15.4214	4.88873e-34	6.34706e-33	66.4084
chr2:190535302	-1.39098	-3.16732	-15.4214	4.88904e-34	6.34745e-33	66.4084
chr21:33021818	1.78659	-2.75317	15.4214	4.88917e-34	6.34761e-33	66.4084
chr12:22624523	1.94037	0.269085	15.4214	4.88924e-34	6.34768e-33	66.4083
chr1:9119984	-2.04707	2.29354	-15.4214	4.88937e-34	6.34784e-33	66.4083
chr10:95559844	2.71646	-2.11067	15.4213	4.892e-34	6.35124e-33	66.4078
chr16:67884919	3.29744	-1.8025	15.4213	4.89207e-34	6.35132e-33	66.4078
chr16:88119356	1.77951	-3.21402	15.4213	4.89223e-34	6.35151e-33	66.4077
chr19:4045052	-2.70951	1.55	-15.4213	4.89247e-34	6.35181e-33	66.4077
chr2:200730633	1.40585	2.26451	15.4213	4.89247e-34	6.35181e-33	66.4077
chr4:755350	1.45451	2.32189	15.4212	4.89333e-34	6.3529e-33	66.4075
chr4:3443900	-1.64378	-0.0932317	-15.4212	4.89365e-34	6.35332e-33	66.4074
chr3:142936454	1.7639	1.93451	15.4212	4.89368e-34	6.35335e-33	66.4074
chr6:108117359	2.58537	-1.28049	15.4212	4.89407e-34	6.35383e-33	66.4074
chr8:143721450	1.86329	1.65433	15.4212	4.89454e-34	6.35444e-33	66.4073
chr1:156423367	-1.59159	0.890549	-15.4212	4.89505e-34	6.35508e-33	66.4072
chr11:119338093	1.85049	0.2	15.4212	4.89531e-34	6.3554e-33	66.4071
chr12:124539051	-1.73256	1.77396	-15.4212	4.89534e-34	6.35543e-33	66.4071
chr5:135029429	3.44805	-2.20817	15.4212	4.89553e-34	6.35567e-33	66.4071
chr21:22523931	-3.03305	1.51128	-15.4212	4.89557e-34	6.35572e-33	66.407
chr20:36277627	1.48439	0.26939	15.4211	4.89572e-34	6.35589e-33	66.407
chr18:44818899	-1.89537	2.4272	-15.4211	4.89575e-34	6.35592e-33	66.407
chr1:36448747	-2.87976	1.30341	-15.4211	4.89585e-34	6.35604e-33	66.407
chr11:78540393	-2.7789	1.5997	-15.4211	4.8964e-34	6.35674e-33	66.4069
chr19:29624299	1.78463	2.27659	15.4211	4.897e-34	6.3575e-33	66.4068
chr19:30451029	-2.51878	0.208415	-15.4211	4.89734e-34	6.35793e-33	66.4067
chr14:105564739	-1.63256	1.03018	-15.421	4.8993e-34	6.36047e-33	66.4063
chr16:88297110	1.67	2.32366	15.421	4.89951e-34	6.36073e-33	66.4062
chr2:231680777	2.86183	-2.12201	15.421	4.8996e-34	6.36084e-33	66.4062
chr19:795467	-1.90024	2.74451	-15.421	4.90009e-34	6.36146e-33	66.4061
chr19:58368227	2.45183	-0.0817683	15.421	4.90063e-34	6.36215e-33	66.406
chr4:3369564	-1.67829	1.07183	-15.421	4.90099e-34	6.36261e-33	66.4059
chr6:32153049	2.81915	-2.41848	15.421	4.90123e-34	6.3629e-33	66.4059
chr11:829059	2.15024	-2.33268	15.421	4.90129e-34	6.36297e-33	66.4059
chr17:14780704	-2.38085	1.67726	-15.421	4.90154e-34	6.36328e-33	66.4058
chr16:3131909	1.45061	0.176402	15.4209	4.90202e-34	6.36389e-33	66.4057
chr1:41242643	1.69293	-3.64793	15.4209	4.90238e-34	6.36435e-33	66.4057
chr19:44613319	1.56902	2.14354	15.4209	4.90291e-34	6.36503e-33	66.4055
chr12:113700998	2.18085	-2.42579	15.4209	4.90329e-34	6.3655e-33	66.4055
chr1:10510840	2.13878	-1.6061	15.4209	4.90329e-34	6.3655e-33	66.4055
chr19:45385697	-2.28146	-1.83427	-15.4209	4.90372e-34	6.36604e-33	66.4054
chr17:76252341	2.74232	-2.41018	15.4209	4.9038e-34	6.36613e-33	66.4054
chr3:43769871	2.71329	-2.01896	15.4209	4.90424e-34	6.3667e-33	66.4053
chr1:4614578	2.25939	1.0903	15.4209	4.90434e-34	6.36681e-33	66.4053
chr18:37253511	1.91915	-1.90043	15.4209	4.90437e-34	6.36683e-33	66.4052
chr4:8176993	1.34732	-2.5128	15.4209	4.90454e-34	6.36704e-33	66.4052
chr6:44022429	1.64098	0.94878	15.4209	4.90492e-34	6.36753e-33	66.4051
chr7:44963314	2.18927	-1.84098	15.4208	4.90518e-34	6.36786e-33	66.4051
chr19:56664195	2.2661	1.91683	15.4208	4.90522e-34	6.36789e-33	66.4051
chr5:60373029	-3.12354	1.2536	-15.4208	4.90559e-34	6.36836e-33	66.405
chr17:77571526	-1.89646	-2.73152	-15.4208	4.90642e-34	6.36942e-33	66.4048
chr10:75296088	-1.94598	-2.61762	-15.4208	4.90751e-34	6.37083e-33	66.4046
chr12:6771951	-1.52622	2.29652	-15.4208	4.90799e-34	6.37144e-33	66.4045
chr9:136851836	1.75268	1.81305	15.4208	4.90827e-34	6.37179e-33	66.4045
chr3:25493313	-1.8672	2.08091	-15.4207	4.90896e-34	6.37268e-33	66.4043
chr5:61162989	2.35829	-2.65512	15.4207	4.90949e-34	6.37335e-33	66.4042
chr3:134358442	3.06	-1.57671	15.4207	4.90974e-34	6.37367e-33	66.4042
chr6:28977745	1.96183	-2.67896	15.4207	4.90997e-34	6.37396e-33	66.4041
chr12:29562217	2.65085	-1.25299	15.4207	4.91062e-34	6.37479e-33	66.404
chr17:82372867	-1.53451	1.46323	-15.4207	4.9109e-34	6.37514e-33	66.4039
chr6:44135502	-2.90878	1.22537	-15.4206	4.91155e-34	6.37597e-33	66.4038
chr4:189547300	-2.28841	0.559695	-15.4206	4.91182e-34	6.37631e-33	66.4037
chr4:98930161	2.07024	-2.63756	15.4206	4.91236e-34	6.37699e-33	66.4036
chr6:23890769	-2.15341	1.20134	-15.4206	4.91299e-34	6.37781e-33	66.4035
chr3:184583492	1.74561	-2.9022	15.4206	4.91309e-34	6.37793e-33	66.4035
chr2:201452550	1.96829	-2.24512	15.4206	4.91342e-34	6.37834e-33	66.4034
chr1:207019041	1.88146	1.5339	15.4206	4.91364e-34	6.37861e-33	66.4034
chr3:100635540	2.42012	-1.50774	15.4206	4.91418e-34	6.3793e-33	66.4033
chr13:113001808	2.61378	-2.80104	15.4206	4.91445e-34	6.37964e-33	66.4032
chr4:1800657	2.45756	-0.626585	15.4205	4.91469e-34	6.37994e-33	66.4031
chr16:19114986	2.83671	-2.93043	15.4205	4.91473e-34	6.37998e-33	66.4031
chr14:49478765	1.63232	2.08274	15.4205	4.91474e-34	6.37998e-33	66.4031
chr14:56816066	2.47829	-1.52512	15.4205	4.91487e-34	6.38014e-33	66.4031
chr8:142172992	-2.75439	1.08427	-15.4205	4.91553e-34	6.38099e-33	66.403
chr3:12987247	3.36134	-1.74518	15.4205	4.91581e-34	6.38134e-33	66.4029
chr19:2504061	2.91244	-1.60012	15.4205	4.91592e-34	6.38146e-33	66.4029
chr15:43329481	2.9139	-1.82817	15.4205	4.91726e-34	6.38319e-33	66.4026
chr3:7954431	-2.30122	1.61963	-15.4205	4.91767e-34	6.38372e-33	66.4025
chr1:223000380	-2.14561	2.28366	-15.4205	4.91771e-34	6.38375e-33	66.4025
chr5:172670381	1.8589	0.185915	15.4204	4.91776e-34	6.3838e-33	66.4025
chr18:32760631	2.18988	-0.42872	15.4204	4.91778e-34	6.38382e-33	66.4025
chr9:133581704	1.50939	0.719573	15.4204	4.9181e-34	6.38422e-33	66.4025
chr22:27799907	3.14317	-2.18683	15.4204	4.91863e-34	6.3849e-33	66.4023
chr19:8482629	-2.87256	1.0253	-15.4204	4.91868e-34	6.38495e-33	66.4023
chr10:133238499	2.91951	-1.33915	15.4204	4.9187e-34	6.38496e-33	66.4023
chr21:34072732	2.12195	0.678415	15.4204	4.91985e-34	6.38644e-33	66.4021
chr21:30103023	-1.83768	-1.62921	-15.4204	4.91988e-34	6.38647e-33	66.4021
chr2:241803881	2.09927	-3.82256	15.4204	4.92006e-34	6.38669e-33	66.4021
chr1:2392714	1.41768	0.464085	15.4204	4.92015e-34	6.3868e-33	66.402
chr4:8120450	-1.8689	0.974451	-15.4204	4.92017e-34	6.38681e-33	66.402
chr12:55843531	1.40671	2.54896	15.4204	4.9203e-34	6.38696e-33	66.402
chr5:169296756	-1.62085	-0.541646	-15.4204	4.9203e-34	6.38696e-33	66.402
chr2:235777012	1.90293	0.357439	15.4203	4.92175e-34	6.38882e-33	66.4017
chr19:10514649	1.93817	-3.44884	15.4203	4.92176e-34	6.38882e-33	66.4017
chr11:3868006	2.51732	-1.92683	15.4203	4.92198e-34	6.3891e-33	66.4017
chr9:136646413	2.625	-1.60128	15.4203	4.92209e-34	6.38923e-33	66.4016
chr22:49962974	3.03768	-1.61591	15.4203	4.92294e-34	6.39033e-33	66.4015
chr4:8227527	-3.25915	1.71335	-15.4203	4.92336e-34	6.39086e-33	66.4014
chrX:154507833	1.88695	0.305671	15.4203	4.92364e-34	6.39121e-33	66.4013
chr4:3389559	-2.49244	0.743293	-15.4203	4.92384e-34	6.39146e-33	66.4013
chr2:38535617	1.64561	1.24341	15.4203	4.92391e-34	6.39154e-33	66.4013
chr11:65547995	1.56829	2.21085	15.4203	4.92396e-34	6.39158e-33	66.4013
chr4:6747183	-3.04268	1.11049	-15.4202	4.9241e-34	6.39176e-33	66.4012
chr9:81822595	-2.78317	1.36951	-15.4202	4.92491e-34	6.39279e-33	66.4011
chr13:100193039	2.52305	0.505427	15.4202	4.92525e-34	6.39323e-33	66.401
chr7:12530432	2.11232	-0.167744	15.4202	4.92535e-34	6.39334e-33	66.401
chr1:23425275	1.37598	-3.26226	15.4202	4.92595e-34	6.39412e-33	66.4009
chr10:98412427	1.86061	1.91921	15.4202	4.9264e-34	6.39469e-33	66.4008
chr1:230891615	2.40671	-0.655305	15.4202	4.92651e-34	6.39482e-33	66.4007
chr4:8581270	-1.49659	0.0959756	-15.4202	4.92706e-34	6.39552e-33	66.4006
chr9:93953865	3.09841	-1.08323	15.4202	4.9271e-34	6.39556e-33	66.4006
chr3:35871296	1.53073	1.05524	15.4201	4.92776e-34	6.39641e-33	66.4005
chr5:98789310	-1.46854	2.95585	-15.4201	4.92795e-34	6.39663e-33	66.4005
chr20:15063176	-1.5939	2.73415	-15.4201	4.92823e-34	6.397e-33	66.4004
chr11:63763407	3.31049	-1.62463	15.4201	4.92833e-34	6.39711e-33	66.4004
chr11:9577737	2.95146	-1.92134	15.4201	4.92834e-34	6.39712e-33	66.4004
chr3:126343888	-1.81232	2.6253	-15.4201	4.93019e-34	6.39949e-33	66.4
chr2:219912762	2.67317	-1.85646	15.42	4.93065e-34	6.40008e-33	66.3999
chr8:22042300	1.56707	-3.65915	15.42	4.93088e-34	6.40037e-33	66.3999
chr7:70458910	1.88317	2.60049	15.42	4.93105e-34	6.40058e-33	66.3998
chr22:27804578	1.51012	-1.14104	15.42	4.93106e-34	6.40058e-33	66.3998
chr17:44916895	-2.47146	0.742683	-15.42	4.93148e-34	6.40112e-33	66.3997
chr7:1655286	1.9089	1.05116	15.42	4.93167e-34	6.40135e-33	66.3997
chr1:43865900	-2.09354	1.3403	-15.42	4.93173e-34	6.40142e-33	66.3997
chr16:85397574	2.68268	-2.04378	15.42	4.93206e-34	6.40183e-33	66.3996
chr13:24746103	2.51415	-2.6428	15.42	4.93284e-34	6.40283e-33	66.3995
chr19:35225197	2.8778	-1.6661	15.4199	4.93394e-34	6.40424e-33	66.3992
chr20:24503189	1.50585	1.3028	15.4199	4.93486e-34	6.40543e-33	66.3991
chr3:194269750	2.16061	-2.79372	15.4199	4.93488e-34	6.40544e-33	66.399
chr11:63763420	3.34378	-1.68445	15.4199	4.93549e-34	6.40622e-33	66.3989
chr6:31900218	-2.62793	1.46421	-15.4199	4.93555e-34	6.40629e-33	66.3989
chr3:185925558	-2.21293	1.76573	-15.4199	4.9357e-34	6.40647e-33	66.3989
chr2:230615000	2.76976	-1.71537	15.4199	4.93579e-34	6.40658e-33	66.3989
chr1:24931321	3.12378	-1.5175	15.4198	4.93689e-34	6.40799e-33	66.3986
chr9:137030943	-3.32537	1.2922	-15.4198	4.93723e-34	6.40842e-33	66.3986
chr17:64329422	-2.49854	1.64488	-15.4198	4.93738e-34	6.4086e-33	66.3985
chr2:38960771	2.21183	-2.87018	15.4198	4.93771e-34	6.40901e-33	66.3985
chr14:28768511	2.35232	-3.18238	15.4198	4.93897e-34	6.41065e-33	66.3982
chr17:76361872	-2.39622	2.01421	-15.4197	4.94003e-34	6.41201e-33	66.398
chr22:41288464	1.80963	-2.99323	15.4197	4.94007e-34	6.41205e-33	66.398
chr17:40023310	-3.19256	1.01689	-15.4197	4.9408e-34	6.41299e-33	66.3979
chr16:70432966	1.69817	-0.0370122	15.4197	4.94235e-34	6.41499e-33	66.3975
chr7:87935309	1.83341	-1.87939	15.4196	4.94442e-34	6.41766e-33	66.3971
chr22:24424712	2.18963	-2.88323	15.4196	4.94508e-34	6.4185e-33	66.397
chr16:3058159	2.12476	-0.7425	15.4196	4.94523e-34	6.41869e-33	66.397
chr8:50056045	2.19561	1.04878	15.4196	4.94526e-34	6.41871e-33	66.3969
chr6:161011599	1.64341	1.88537	15.4196	4.94541e-34	6.41889e-33	66.3969
chr14:105529241	2.05976	-3.16573	15.4195	4.94655e-34	6.42036e-33	66.3967
chr5:138663486	-1.61488	1.83573	-15.4195	4.94666e-34	6.42049e-33	66.3967
chr1:16146032	3.01744	-2.30604	15.4195	4.94676e-34	6.42061e-33	66.3966
chr2:238128870	2.03951	0.198049	15.4195	4.94684e-34	6.42071e-33	66.3966
chr7:27992303	-2.95293	1.27768	-15.4195	4.9485e-34	6.42285e-33	66.3963
chr14:89773790	1.73366	-3.52024	15.4195	4.94887e-34	6.42331e-33	66.3962
chr4:16677930	-2.38122	2.22622	-15.4195	4.94898e-34	6.42345e-33	66.3962
chr1:101238130	-1.73756	-1.38805	-15.4195	4.94909e-34	6.42358e-33	66.3962
chr17:7853514	3.00195	-1.81634	15.4195	4.94923e-34	6.42375e-33	66.3961
chr7:665872	1.64634	0.684146	15.4194	4.94958e-34	6.42418e-33	66.3961
chr3:107324200	1.66634	1.05707	15.4194	4.94961e-34	6.42421e-33	66.3961
chr5:464138	-3.04439	1.31805	-15.4194	4.94976e-34	6.42439e-33	66.396
chr9:137411448	-2.17549	0.635427	-15.4194	4.94984e-34	6.42448e-33	66.396
chr14:105466785	2.99122	0.101829	15.4194	4.9505e-34	6.42534e-33	66.3959
chr19:46614528	1.4711	0.268963	15.4194	4.95082e-34	6.42573e-33	66.3958
chr1:3062538	2.71098	-1.56976	15.4194	4.95175e-34	6.42693e-33	66.3956
chr1:51851120	-1.84268	0.0384146	-15.4194	4.95193e-34	6.42716e-33	66.3956
chr15:40087595	1.9522	-2.10695	15.4194	4.95234e-34	6.42767e-33	66.3955
chr16:2300819	-2.65305	1.2314	-15.4194	4.95238e-34	6.42771e-33	66.3955
chr19:46922153	2.23646	2.30921	15.4193	4.95299e-34	6.42849e-33	66.3954
chr1:3583903	-2.00402	2.8247	-15.4193	4.95398e-34	6.42977e-33	66.3952
chr14:104291005	1.545	0.990305	15.4193	4.95411e-34	6.42992e-33	66.3952
chr22:37617366	1.66293	0.61122	15.4193	4.95418e-34	6.43e-33	66.3951
chr19:15833325	1.75195	0.553537	15.4193	4.95443e-34	6.43031e-33	66.3951
chr4:150583543	3.10439	-1.14207	15.4193	4.95464e-34	6.43058e-33	66.3951
chr2:23679347	-1.71744	2.09543	-15.4193	4.95522e-34	6.43132e-33	66.3949
chr22:45317573	-1.53732	2.36159	-15.4193	4.95525e-34	6.43134e-33	66.3949
chr11:124897905	-2.17061	-0.67811	-15.4193	4.95541e-34	6.43153e-33	66.3949
chr14:102544317	2.26585	-2.34134	15.4192	4.95593e-34	6.4322e-33	66.3948
chr12:131028776	2.29195	1.41793	15.4192	4.95694e-34	6.4335e-33	66.3946
chr6:52403811	3.52146	-1.57463	15.4192	4.9572e-34	6.43383e-33	66.3945
chr4:169271921	1.79939	-2.94896	15.4192	4.95723e-34	6.43385e-33	66.3945
chr19:5114128	1.9878	1.34671	15.4192	4.95824e-34	6.43515e-33	66.3943
chr11:10899377	2.34354	-1.89701	15.4192	4.95829e-34	6.4352e-33	66.3943
chr22:50283261	2.20354	0.417988	15.4192	4.95853e-34	6.4355e-33	66.3943
chr14:68930053	-2.71451	1.49494	-15.4192	4.95883e-34	6.43589e-33	66.3942
chr17:37698328	2.01244	1.27159	15.4191	4.95934e-34	6.43653e-33	66.3941
chr19:35609911	-2.87634	0.491463	-15.4191	4.9597e-34	6.43698e-33	66.394
chr5:116577562	1.44159	2.58579	15.4191	4.96056e-34	6.43809e-33	66.3939
chr10:44989704	-1.73134	1.76994	-15.4191	4.96125e-34	6.43897e-33	66.3937
chr5:139378179	2.03707	0.933659	15.4191	4.962e-34	6.43994e-33	66.3936
chr10:78656971	2.83146	-1.74646	15.419	4.96263e-34	6.44074e-33	66.3934
chr20:63695973	-1.54793	3.18372	-15.419	4.96322e-34	6.44149e-33	66.3933
chr12:10220882	-3.12122	1.38841	-15.419	4.9639e-34	6.44236e-33	66.3932
chr15:100721925	2.41671	-2.38872	15.4189	4.96602e-34	6.4451e-33	66.3928
chr6:4078664	1.87963	1.16811	15.4189	4.96617e-34	6.44529e-33	66.3927
chr2:73981933	2.28183	-0.634207	15.4189	4.96658e-34	6.44581e-33	66.3926
chr19:19464390	3.09268	-1.76098	15.4189	4.9674e-34	6.44685e-33	66.3925
chr1:156539087	1.40927	2.27317	15.4189	4.96746e-34	6.44693e-33	66.3925
chr6:28710614	1.92195	-1.61171	15.4188	4.96865e-34	6.44846e-33	66.3922
chr12:56001679	-2.25073	0.429146	-15.4188	4.9691e-34	6.44903e-33	66.3921
chr6:35318136	3.38963	-1.94738	15.4188	4.96922e-34	6.44918e-33	66.3921
chr8:33572601	1.95768	0.553598	15.4188	4.97009e-34	6.45029e-33	66.3919
chr8:86342192	1.43012	-0.48689	15.4188	4.97036e-34	6.45063e-33	66.3919
chr9:35814257	1.37683	1.07768	15.4188	4.97047e-34	6.45075e-33	66.3919
chr3:25452856	-1.7539	2.42037	-15.4188	4.97048e-34	6.45076e-33	66.3919
chr12:111077496	2.60073	0.948537	15.4188	4.97162e-34	6.45223e-33	66.3916
chr11:1938644	1.44171	1.96915	15.4188	4.97172e-34	6.45235e-33	66.3916
chr3:170178828	-2.4328	0.437256	-15.4187	4.97219e-34	6.45294e-33	66.3915
chr6:111712628	3.14159	-1.81189	15.4187	4.97325e-34	6.4543e-33	66.3913
chr1:27348952	2.86927	-1.23695	15.4187	4.97365e-34	6.45481e-33	66.3912
chr1:156908898	-1.88488	1.74866	-15.4187	4.97369e-34	6.45485e-33	66.3912
chr1:225651434	2.90768	-1.25933	15.4187	4.97414e-34	6.45542e-33	66.3911
chr8:143971142	3.0261	-1.77646	15.4186	4.97507e-34	6.45663e-33	66.3909
chr9:35490797	2.81805	-2.05854	15.4186	4.97577e-34	6.45752e-33	66.3908
chr13:74257751	1.98476	2.2086	15.4186	4.97617e-34	6.45803e-33	66.3907
chr17:49489103	1.58695	0.516159	15.4186	4.97656e-34	6.45852e-33	66.3906
chr20:64215346	-2.14976	0.408171	-15.4186	4.9766e-34	6.45855e-33	66.3906
chr6:144186855	2.14707	2.02671	15.4186	4.97706e-34	6.45915e-33	66.3905
chr6:105986369	2.77671	-2.26811	15.4186	4.97712e-34	6.45922e-33	66.3905
chr22:46626272	-2.56073	1.59561	-15.4186	4.97721e-34	6.45932e-33	66.3905
chr18:55489403	-2.03902	-0.673659	-15.4186	4.97767e-34	6.4599e-33	66.3904
chrX:107772997	1.57244	0.879146	15.4185	4.97815e-34	6.46051e-33	66.3903
chr11:47355277	3.09427	-2.14628	15.4185	4.97849e-34	6.46094e-33	66.3903
chr2:156330573	2.4239	-1.03756	15.4185	4.9795e-34	6.46223e-33	66.3901
chr6:89952804	-2.88122	1.15512	-15.4185	4.97985e-34	6.46268e-33	66.39
chr9:77897187	-2.17146	0.92	-15.4185	4.98078e-34	6.46387e-33	66.3898
chr7:155231555	-2.09341	3.05793	-15.4185	4.98095e-34	6.46409e-33	66.3898
chr1:44146934	1.63634	2.16427	15.4184	4.9816e-34	6.46491e-33	66.3896
chr12:97492534	-2.33	1.50951	-15.4184	4.98177e-34	6.46513e-33	66.3896
chr16:75498838	-2.82037	1.25799	-15.4184	4.98306e-34	6.46678e-33	66.3893
chr11:66904939	-2.33476	2.09323	-15.4184	4.98355e-34	6.46742e-33	66.3892
chr12:115473136	-2.44817	1.77433	-15.4184	4.98392e-34	6.46788e-33	66.3892
chr16:12436114	-2.17976	1.86463	-15.4183	4.98516e-34	6.46947e-33	66.3889
chr7:44962742	2.98378	-2.51762	15.4183	4.98548e-34	6.46987e-33	66.3889
chr15:40829230	1.78085	2.05506	15.4183	4.98578e-34	6.47026e-33	66.3888
chr5:98779624	-1.75585	2.56476	-15.4183	4.98612e-34	6.47069e-33	66.3887
chr22:21652887	2.25244	-2.1222	15.4183	4.98659e-34	6.47128e-33	66.3886
chr17:78351895	2.63598	-1.66982	15.4183	4.98749e-34	6.47244e-33	66.3884
chr3:9292186	1.51695	2.15738	15.4183	4.98768e-34	6.47267e-33	66.3884
chr19:19638006	2.84854	-0.703902	15.4183	4.98769e-34	6.47267e-33	66.3884
chr16:57480460	2.92305	-2.04116	15.4182	4.98776e-34	6.47275e-33	66.3884
chr15:67928030	2.8839	-1.63024	15.4182	4.98791e-34	6.47293e-33	66.3884
chr19:47545713	-1.58159	0.375427	-15.4182	4.98804e-34	6.47309e-33	66.3883
chr17:83037670	-2.47915	2.40433	-15.4182	4.98883e-34	6.47411e-33	66.3882
chr3:62377390	3.045	-2.39079	15.4182	4.98887e-34	6.47415e-33	66.3882
chr11:417777	2.89159	-1.81433	15.4182	4.98928e-34	6.47466e-33	66.3881
chr11:62543795	3.09854	-2.04427	15.4182	4.98949e-34	6.47493e-33	66.388
chr17:61455434	2.28232	-0.468963	15.4182	4.98957e-34	6.47502e-33	66.388
chr3:126988569	-1.68329	2.29201	-15.4182	4.98995e-34	6.4755e-33	66.388
chr8:42296807	-1.61146	2.76195	-15.4182	4.99019e-34	6.4758e-33	66.3879
chr1:27008401	2.8289	-2.09152	15.4182	4.99045e-34	6.47612e-33	66.3879
chr21:31258174	-2.04415	1.69695	-15.4182	4.99052e-34	6.47621e-33	66.3878
chr7:22355492	-1.70585	3.07927	-15.4182	4.99067e-34	6.47638e-33	66.3878
chr14:62116836	1.40768	-2.82579	15.4182	4.99075e-34	6.47648e-33	66.3878
chr21:16539342	-1.62671	2.55335	-15.4181	4.99105e-34	6.47685e-33	66.3877
chr11:70365444	-3.14183	1.80506	-15.4181	4.99173e-34	6.47773e-33	66.3876
chr9:136364589	2.57598	-1.62116	15.4181	4.99186e-34	6.47788e-33	66.3876
chr7:150721152	1.82354	0.286037	15.4181	4.99229e-34	6.47842e-33	66.3875
chr7:129886653	2.48939	-1.92433	15.4181	4.99311e-34	6.47948e-33	66.3873
chr13:97295604	3.0939	-1.56524	15.4181	4.99313e-34	6.4795e-33	66.3873
chr12:109111269	1.88622	-3.09579	15.4181	4.99335e-34	6.47977e-33	66.3873
chr7:1223578	1.84817	-0.647378	15.4181	4.99361e-34	6.48009e-33	66.3872
chr5:135545205	2.16829	-2.53439	15.418	4.99423e-34	6.48088e-33	66.3871
chr6:25262800	1.75695	2.33421	15.418	4.99458e-34	6.48133e-33	66.387
chr3:309026	2.44744	-0.683354	15.418	4.99518e-34	6.48209e-33	66.3869
chr7:2661618	-1.68939	2.53823	-15.418	4.99529e-34	6.48222e-33	66.3869
chr22:24685860	1.79756	-1.64756	15.418	4.9953e-34	6.48222e-33	66.3869
chr22:44358692	1.47524	1.26311	15.418	4.99622e-34	6.48341e-33	66.3867
chr14:104688302	3.09793	-2.61738	15.418	4.99729e-34	6.48478e-33	66.3865
chr2:240896381	2.78634	-1.64049	15.4179	4.99774e-34	6.48535e-33	66.3864
chr13:112820070	2.36476	2.22774	15.4179	4.99832e-34	6.4861e-33	66.3863
chr8:143931239	1.695	0.67872	15.4179	4.99862e-34	6.48647e-33	66.3862
chr15:90337015	-1.90329	-2.12409	-15.4179	4.99876e-34	6.48664e-33	66.3862
chr16:2598054	2.36695	-0.698963	15.4178	5.00068e-34	6.48912e-33	66.3858
chr4:48290470	1.81805	1.43646	15.4178	5.00076e-34	6.48921e-33	66.3858
chr14:105357045	2.4228	-0.762622	15.4178	5.00129e-34	6.48989e-33	66.3857
chr13:21319344	2.3011	0.430793	15.4178	5.00191e-34	6.49069e-33	66.3856
chr8:655387	-1.69402	3.14091	-15.4178	5.00198e-34	6.49076e-33	66.3855
chr18:34048537	2.03244	-0.763171	15.4178	5.00214e-34	6.49095e-33	66.3855
chr7:4762411	-2.13122	1.82049	-15.4178	5.00323e-34	6.49236e-33	66.3853
chr8:71557111	2.75085	-2.83957	15.4178	5.00346e-34	6.49265e-33	66.3853
chr8:81254133	1.59793	-2.96372	15.4177	5.00418e-34	6.49357e-33	66.3851
chr5:173246443	1.80378	-0.929329	15.4177	5.00522e-34	6.4949e-33	66.3849
chr20:56631472	2.30671	-3.18165	15.4177	5.00525e-34	6.49493e-33	66.3849
chr2:241094359	-1.9622	2.48817	-15.4176	5.00712e-34	6.49734e-33	66.3845
chr1:180954552	2.40488	-0.591951	15.4176	5.00729e-34	6.49755e-33	66.3845
chr6:35318126	2.80317	-1.83561	15.4176	5.00794e-34	6.49839e-33	66.3844
chr4:73583596	-2.96256	1.48506	-15.4176	5.00964e-34	6.50058e-33	66.384
chr6:167097890	1.66829	2.15	15.4176	5.01015e-34	6.50123e-33	66.3839
chr7:127587720	1.71207	-0.170793	15.4175	5.01171e-34	6.50324e-33	66.3836
chr11:65585495	3.50146	-1.31098	15.4175	5.01174e-34	6.50327e-33	66.3836
chr17:881211	-2.03561	2.7711	-15.4175	5.01198e-34	6.50357e-33	66.3836
chr7:158567541	1.60695	1.60591	15.4175	5.0124e-34	6.50409e-33	66.3835
chr10:52864613	3.22159	-2.00128	15.4175	5.0124e-34	6.50409e-33	66.3835
chrX:154517398	2.76707	-0.847561	15.4175	5.0132e-34	6.50511e-33	66.3833
chr2:11850273	-2.34049	1.75305	-15.4174	5.01379e-34	6.50587e-33	66.3832
chr22:38394359	1.79256	0.625549	15.4174	5.01394e-34	6.50604e-33	66.3832
chr14:24614000	-2.9161	0.582927	-15.4174	5.01395e-34	6.50604e-33	66.3832
chr9:135253531	1.74817	-1.66555	15.4174	5.01422e-34	6.50638e-33	66.3831
chr11:61342609	-2.58329	1.51226	-15.4174	5.01563e-34	6.5082e-33	66.3828
chr2:17752886	2.37244	-2.16622	15.4174	5.01628e-34	6.50903e-33	66.3827
chr11:64566840	3.04098	-2.28598	15.4173	5.01691e-34	6.50984e-33	66.3826
chr10:56596816	-2.10098	1.59683	-15.4173	5.01712e-34	6.5101e-33	66.3825
chr11:78397451	-2.76829	1.23329	-15.4173	5.01745e-34	6.51052e-33	66.3825
chr3:150184440	1.34256	-3.39982	15.4173	5.0177e-34	6.51082e-33	66.3824
chr15:66631188	2.5628	-2.23043	15.4173	5.018e-34	6.51121e-33	66.3824
chr4:3746427	1.64549	1.09884	15.4173	5.0189e-34	6.51237e-33	66.3822
chr7:150748020	1.82756	0.371098	15.4173	5.01937e-34	6.51296e-33	66.3821
chr11:17013180	2.27659	-2.82878	15.4173	5.0196e-34	6.51325e-33	66.382
chr19:33463376	-2.38756	1.63085	-15.4172	5.02001e-34	6.51377e-33	66.382
chr12:6334115	1.79902	1.67732	15.4172	5.02003e-34	6.51378e-33	66.3819
chr20:47008378	-2.63098	0.670732	-15.4172	5.02017e-34	6.51394e-33	66.3819
chr3:69691116	2.00659	-1.54598	15.4172	5.02023e-34	6.51402e-33	66.3819
chr19:55484551	1.60378	-0.082378	15.4172	5.02185e-34	6.51611e-33	66.3816
chr2:183071470	1.54354	-0.311768	15.4172	5.02266e-34	6.51715e-33	66.3814
chr10:76150167	3.18659	-1.33049	15.4171	5.02361e-34	6.51837e-33	66.3812
chr10:6267322	-2.6789	0.970549	-15.4171	5.02425e-34	6.51918e-33	66.3811
chr3:58536961	1.87854	0.927683	15.4171	5.02431e-34	6.51925e-33	66.3811
chr11:31796919	3.04146	-1.57037	15.4171	5.02449e-34	6.51947e-33	66.3811
chr17:9646538	1.84976	-2.4511	15.4171	5.02469e-34	6.51972e-33	66.381
chr9:130692598	1.97549	-3.09177	15.4171	5.02498e-34	6.52009e-33	66.381
chr7:64889587	2.49805	-1.90671	15.4171	5.02522e-34	6.52038e-33	66.3809
chr6:149925617	2.00915	-1.84738	15.4171	5.02574e-34	6.52104e-33	66.3808
chr17:78358540	1.71549	-2.25713	15.4171	5.02604e-34	6.52142e-33	66.3808
chr11:111918969	2.66341	-2.44329	15.417	5.02653e-34	6.52204e-33	66.3807
chr13:101417278	2.15171	-1.92183	15.417	5.02658e-34	6.52209e-33	66.3806
chr20:37520559	2.04244	1.28902	15.417	5.02701e-34	6.52264e-33	66.3806
chr1:3275779	1.61415	1.16354	15.417	5.02746e-34	6.52321e-33	66.3805
chr13:113616482	-1.98451	2.10409	-15.417	5.02764e-34	6.52343e-33	66.3804
chr12:55829026	1.71463	-1.58317	15.417	5.02795e-34	6.52382e-33	66.3804
chr4:1718380	-1.49537	2.8528	-15.417	5.02956e-34	6.52591e-33	66.3801
chr12:57736447	3.29537	-2.06976	15.4169	5.0297e-34	6.52607e-33	66.38
chr2:188290823	1.9661	0.855854	15.4169	5.02982e-34	6.52621e-33	66.38
chr10:18546298	-2.11561	1.51793	-15.4169	5.03005e-34	6.5265e-33	66.38
chr1:14755915	2.31902	-0.750488	15.4169	5.03012e-34	6.52658e-33	66.3799
chr7:37950346	1.84415	1.81439	15.4169	5.03067e-34	6.52728e-33	66.3798
chr11:63804642	1.95585	0.479146	15.4169	5.03111e-34	6.52784e-33	66.3797
chr13:60433705	-1.74768	2.9697	-15.4169	5.03128e-34	6.52805e-33	66.3797
chr4:89112823	1.605	-1.39433	15.4169	5.03175e-34	6.52865e-33	66.3796
chr5:139659290	2.67463	-1.93732	15.4169	5.03178e-34	6.52867e-33	66.3796
chr14:20429960	-2.74561	1.95988	-15.4169	5.03259e-34	6.52971e-33	66.3795
chr3:129248561	1.9611	-0.458841	15.4169	5.0326e-34	6.52971e-33	66.3795
chr1:21622244	2.19841	-1.49348	15.4169	5.03261e-34	6.52972e-33	66.3794
chr22:43436425	-1.91073	0.982561	-15.4168	5.03302e-34	6.53023e-33	66.3794
chr19:56111846	-1.94134	-1.46323	-15.4168	5.03344e-34	6.53077e-33	66.3793
chr6:31712334	-1.65671	2.17628	-15.4168	5.03356e-34	6.53091e-33	66.3793
chr16:49854642	1.84366	-2.82159	15.4168	5.03437e-34	6.53195e-33	66.3791
chr11:3157003	2.28085	-1.92348	15.4168	5.03449e-34	6.53209e-33	66.3791
chr8:143721431	2.08378	2.37421	15.4168	5.03483e-34	6.53253e-33	66.379
chr11:57463034	1.66195	2.30476	15.4168	5.03486e-34	6.53255e-33	66.379
chr11:45087570	1.62134	2.10628	15.4168	5.03579e-34	6.53374e-33	66.3788
chr3:123332281	2.5672	1.41982	15.4168	5.03596e-34	6.53395e-33	66.3788
chr11:44311970	-1.96341	-2.00378	-15.4167	5.0361e-34	6.53413e-33	66.3788
chr10:125162632	2.78878	-0.986585	15.4167	5.03726e-34	6.53561e-33	66.3785
chr17:77427816	2.29963	-2.62274	15.4167	5.03828e-34	6.53692e-33	66.3783
chr2:46079769	-2.93817	1.31091	-15.4167	5.03838e-34	6.53704e-33	66.3783
chr10:119537754	-2.03659	-0.760854	-15.4167	5.03889e-34	6.53769e-33	66.3782
chr19:1244859	2.49622	-2.56652	15.4167	5.03896e-34	6.53778e-33	66.3782
chr15:81002519	2.6172	-1.42506	15.4167	5.03922e-34	6.5381e-33	66.3781
chr3:46880995	1.34256	0.982378	15.4167	5.03928e-34	6.53815e-33	66.3781
chr14:101792098	-3.00793	0.849207	-15.4166	5.03928e-34	6.53815e-33	66.3781
chr15:41495975	1.93305	-3.01774	15.4166	5.03936e-34	6.53824e-33	66.3781
chr1:22653053	1.42561	1.23402	15.4166	5.03969e-34	6.53865e-33	66.378
chr11:68380478	-1.67012	-3.31933	-15.4166	5.03985e-34	6.53886e-33	66.378
chr2:41864899	1.41463	1.81549	15.4166	5.04023e-34	6.53933e-33	66.3779
chr11:58900438	1.97122	-0.638659	15.4166	5.04051e-34	6.53969e-33	66.3779
chr15:78264063	2.85085	-0.82311	15.4166	5.04065e-34	6.53985e-33	66.3779
chr9:127938418	2.92915	-2.2425	15.4166	5.04076e-34	6.53999e-33	66.3778
chr11:113316002	-2.76963	1.52177	-15.4166	5.0409e-34	6.54015e-33	66.3778
chr4:15065765	-2.62841	1.2364	-15.4166	5.04161e-34	6.54106e-33	66.3777
chr16:30474295	2.38317	-1.77817	15.4166	5.04167e-34	6.54113e-33	66.3776
chr2:88625206	2.91061	-1.64433	15.4166	5.04175e-34	6.54122e-33	66.3776
chr19:56474048	-2.51329	1.77433	-15.4165	5.04255e-34	6.54224e-33	66.3775
chr10:11913361	2.45585	-1.89305	15.4165	5.04289e-34	6.54268e-33	66.3774
chr19:1265880	2.10037	-3.06055	15.4165	5.04307e-34	6.54289e-33	66.3774
chr3:160401980	1.67585	-2.43122	15.4165	5.04308e-34	6.5429e-33	66.3774
chr11:1040306	-2.43561	2.58463	-15.4165	5.0431e-34	6.5429e-33	66.3774
chr15:34800076	-2.38732	1.33329	-15.4165	5.04441e-34	6.5446e-33	66.3771
chr14:64213576	3.01561	-1.09793	15.4165	5.04475e-34	6.54503e-33	66.377
chr14:90454365	3.13963	-2.29945	15.4165	5.04506e-34	6.54541e-33	66.377
chr14:36648766	2.14585	-2.33976	15.4165	5.04511e-34	6.54547e-33	66.377
chr13:114099423	2.19585	-1.26037	15.4165	5.04555e-34	6.54603e-33	66.3769
chr19:11419491	1.75024	0.363537	15.4164	5.04583e-34	6.54638e-33	66.3768
chr19:2976757	1.40634	-2.94866	15.4164	5.04612e-34	6.54674e-33	66.3768
chr11:71339452	-2.07073	0.718293	-15.4164	5.04624e-34	6.54688e-33	66.3767
chr14:38662883	2.7772	-1.18043	15.4164	5.04632e-34	6.54697e-33	66.3767
chr9:130478867	-1.74598	2.65823	-15.4164	5.04665e-34	6.5474e-33	66.3767
chr9:100597484	1.42866	0.499573	15.4164	5.04724e-34	6.54815e-33	66.3765
chr5:180591978	1.97146	-1.325	15.4164	5.04743e-34	6.54839e-33	66.3765
chr17:1095390	-1.77317	1.34049	-15.4164	5.04749e-34	6.54844e-33	66.3765
chr7:13277433	1.30378	2.1014	15.4164	5.0477e-34	6.5487e-33	66.3765
chr11:1001231	-2.14768	1.80165	-15.4164	5.04788e-34	6.54893e-33	66.3764
chr2:111033051	2.84793	-1.7486	15.4164	5.04792e-34	6.54896e-33	66.3764
chr8:535732	-1.83256	2.64726	-15.4164	5.04831e-34	6.54946e-33	66.3763
chr17:30968683	-2.50866	0.410915	-15.4164	5.04838e-34	6.54954e-33	66.3763
chr19:57830425	3.13427	-2.29506	15.4164	5.04847e-34	6.54965e-33	66.3763
chr15:92409338	2.11341	0.318415	15.4164	5.04851e-34	6.54968e-33	66.3763
chr10:60389729	1.78793	1.32945	15.4164	5.04862e-34	6.54982e-33	66.3763
chr6:170023050	2.47707	0.525122	15.4164	5.04887e-34	6.55012e-33	66.3762
chr7:100573382	1.45854	0.620122	15.4163	5.04902e-34	6.55031e-33	66.3762
chr3:98806087	-2.22122	2.22305	-15.4163	5.04925e-34	6.5506e-33	66.3761
chr5:32522883	-3.0428	1.15055	-15.4163	5.05004e-34	6.55161e-33	66.376
chr10:45002009	-2.52439	0.699634	-15.4163	5.05014e-34	6.55172e-33	66.376
chr1:117571293	3.09256	-1.61213	15.4163	5.05037e-34	6.55201e-33	66.3759
chr18:23484963	-1.825	0.355549	-15.4163	5.0512e-34	6.55307e-33	66.3758
chr8:41688554	1.51963	2.02787	15.4163	5.0514e-34	6.55332e-33	66.3757
chr1:32275414	1.98537	-0.527317	15.4163	5.05169e-34	6.55369e-33	66.3757
chr1:3640636	1.9789	0.777256	15.4163	5.05176e-34	6.55377e-33	66.3757
chr1:44595353	1.73402	-2.85128	15.4163	5.0519e-34	6.55393e-33	66.3756
chr6:41611018	3.10707	-1.3789	15.4162	5.05236e-34	6.55452e-33	66.3755
chr9:134049389	-2.39512	0.830366	-15.4162	5.05293e-34	6.55524e-33	66.3754
chr4:183906914	1.67561	-3.55159	15.4162	5.05334e-34	6.55577e-33	66.3753
chr10:23064070	1.62549	1.1753	15.4162	5.05356e-34	6.55603e-33	66.3753
chr2:104659154	1.7861	-2.8989	15.4162	5.05396e-34	6.55654e-33	66.3752
chr19:4818340	-1.97439	2.98488	-15.4162	5.05417e-34	6.55681e-33	66.3752
chr1:229272393	2.78683	-2.31256	15.4162	5.0547e-34	6.55748e-33	66.3751
chr3:11558657	-1.53537	2.28098	-15.4162	5.05479e-34	6.55758e-33	66.3751
chr11:46216220	2.1772	-1.35311	15.4162	5.055e-34	6.55785e-33	66.375
chr15:86527612	-2.20878	2.20305	-15.4161	5.05559e-34	6.5586e-33	66.3749
chr1:45334721	1.3139	0.872927	15.4161	5.05562e-34	6.55863e-33	66.3749
chr17:17812550	1.39451	-3.36104	15.4161	5.05597e-34	6.55907e-33	66.3748
chr16:67203167	-1.46537	2.21329	-15.4161	5.05614e-34	6.55927e-33	66.3748
chr12:124739195	3.05012	-1.71494	15.4161	5.05637e-34	6.55957e-33	66.3747
chr17:16150369	2.48171	-1.99415	15.4161	5.05654e-34	6.55977e-33	66.3747
chr19:40623951	3.00354	-1.42409	15.4161	5.05688e-34	6.5602e-33	66.3746
chr13:51126000	1.50232	-2.30177	15.4161	5.0586e-34	6.56241e-33	66.3743
chr9:137483266	1.92268	2.51878	15.416	5.05882e-34	6.56269e-33	66.3743
chr8:51809624	2.41573	-0.422012	15.416	5.05926e-34	6.56326e-33	66.3742
chr19:4326977	2.77012	-2.06677	15.416	5.05976e-34	6.56389e-33	66.3741
chr11:86799955	2.00707	-3.19073	15.416	5.06001e-34	6.5642e-33	66.374
chr22:35328778	-3.16366	1.1739	-15.416	5.06131e-34	6.56587e-33	66.3738
chr17:34637765	-1.99976	-1.2661	-15.416	5.06167e-34	6.56633e-33	66.3737
chr16:85978784	-1.7	0.550366	-15.4159	5.06228e-34	6.56711e-33	66.3736
chr16:86377623	2.64744	-1.21506	15.4159	5.06242e-34	6.56727e-33	66.3735
chr4:8228520	-1.47037	1.79762	-15.4159	5.06275e-34	6.5677e-33	66.3735
chr5:56663753	2.11573	1.50506	15.4159	5.06276e-34	6.5677e-33	66.3735
chr18:23178855	-2.89841	1.40396	-15.4159	5.06293e-34	6.5679e-33	66.3734
chr10:119378212	1.42329	2.48384	15.4159	5.06355e-34	6.5687e-33	66.3733
chr21:45367210	2.08768	1.8686	15.4158	5.06568e-34	6.57144e-33	66.3729
chr3:38005367	2.81329	-1.1064	15.4158	5.0658e-34	6.57159e-33	66.3729
chr6:167797228	1.62756	-0.353537	15.4158	5.06664e-34	6.57266e-33	66.3727
chr22:40010074	-2.07183	0.0805488	-15.4158	5.06692e-34	6.57301e-33	66.3727
chr22:50300342	1.7928	-3.43872	15.4158	5.06702e-34	6.57314e-33	66.3726
chr14:55884868	-2.59341	1.61622	-15.4158	5.06719e-34	6.57334e-33	66.3726
chr3:12876452	1.54317	-3.48524	15.4158	5.06776e-34	6.57407e-33	66.3725
chr8:130357282	1.87732	-2.70732	15.4158	5.06779e-34	6.5741e-33	66.3725
chr7:158001832	-3.15793	1.11555	-15.4158	5.06843e-34	6.57491e-33	66.3724
chr12:6632716	1.72805	2.29256	15.4157	5.06905e-34	6.57571e-33	66.3722
chr13:113034947	1.65622	2.6403	15.4157	5.06924e-34	6.57594e-33	66.3722
chr17:76562998	-1.79024	0.757317	-15.4157	5.07e-34	6.57692e-33	66.372
chr1:8344041	2.44963	0.381402	15.4157	5.07024e-34	6.57722e-33	66.372
chr19:39875778	2.07646	-0.145915	15.4157	5.07069e-34	6.57778e-33	66.3719
chr17:61456178	2.47439	-1.37415	15.4157	5.07078e-34	6.57789e-33	66.3719
chr3:194550847	-1.75195	-0.64939	-15.4157	5.07087e-34	6.57799e-33	66.3719
chr22:35441910	-1.61817	0.958598	-15.4157	5.07088e-34	6.57799e-33	66.3719
chr11:65424350	1.53463	-3.20841	15.4157	5.07102e-34	6.57817e-33	66.3718
chr6:170236705	-2.44476	0.9525	-15.4156	5.07176e-34	6.57912e-33	66.3717
chr8:131920766	-2.10744	1.44201	-15.4156	5.07178e-34	6.57913e-33	66.3717
chr15:67967985	2.67488	-1.7628	15.4156	5.0718e-34	6.57914e-33	66.3717
chr7:1082007	2.86829	-0.387561	15.4156	5.07283e-34	6.58045e-33	66.3715
chr7:100221492	-2.1072	1.30738	-15.4156	5.07283e-34	6.58045e-33	66.3715
chr7:2300973	1.81402	-1.49055	15.4156	5.07345e-34	6.58125e-33	66.3714
chr12:132277357	-3.07549	1.28896	-15.4155	5.07523e-34	6.58353e-33	66.371
chr22:24603220	2.51268	-2.27817	15.4155	5.07536e-34	6.58369e-33	66.371
chr12:111418309	2.17207	0.815549	15.4155	5.07598e-34	6.58449e-33	66.3709
chr13:20405992	3.085	-1.42189	15.4155	5.07678e-34	6.58552e-33	66.3707
chr17:8361331	-2.21354	-0.559573	-15.4155	5.07719e-34	6.58603e-33	66.3706
chr19:7891231	-1.73524	1.80226	-15.4155	5.07796e-34	6.58702e-33	66.3705
chr5:1282535	-2.90805	0.931463	-15.4155	5.07823e-34	6.58736e-33	66.3704
chr6:168190160	1.71049	2.31037	15.4154	5.07844e-34	6.58761e-33	66.3704
chr7:48090275	2.46866	-2.75896	15.4154	5.07876e-34	6.58802e-33	66.3703
chr4:158722486	2.36756	-2.49439	15.4154	5.07886e-34	6.58814e-33	66.3703
chr22:23179943	1.66256	1.28774	15.4154	5.07891e-34	6.58819e-33	66.3703
chr11:101034338	-2.3878	1.06622	-15.4154	5.0797e-34	6.58921e-33	66.3701
chr1:2243410	3.04341	-1.99976	15.4154	5.08069e-34	6.59048e-33	66.3699
chr2:194343998	-1.95415	1.62756	-15.4154	5.08088e-34	6.59071e-33	66.3699
chr3:196143402	3.02415	-1.83756	15.4154	5.08103e-34	6.59089e-33	66.3699
chr1:153627124	2.92317	-2.00146	15.4154	5.08117e-34	6.59106e-33	66.3698
chr16:89098957	-1.78195	3.12707	-15.4154	5.08127e-34	6.59117e-33	66.3698
chr12:113137101	2.69988	-0.918354	15.4154	5.08153e-34	6.59151e-33	66.3698
chr17:1638390	-1.96244	-0.0815854	-15.4153	5.08199e-34	6.59209e-33	66.3697
chrX:71128622	1.6972	1.66396	15.4153	5.08271e-34	6.59301e-33	66.3695
chr11:122668940	-2.90829	0.161341	-15.4153	5.08303e-34	6.59342e-33	66.3695
chr2:99710945	2.91439	-1.91183	15.4152	5.08503e-34	6.59599e-33	66.3691
chr10:117547544	2.78549	-1.69933	15.4152	5.08532e-34	6.59636e-33	66.369
chr12:124874765	-2.80476	0.981524	-15.4152	5.08551e-34	6.59659e-33	66.369
chr8:123654374	1.75976	0.447927	15.4152	5.08576e-34	6.59691e-33	66.3689
chr1:3722202	-2.11768	0.1925	-15.4152	5.08583e-34	6.59698e-33	66.3689
chr19:18605443	2.24488	-1.12402	15.4152	5.0861e-34	6.59732e-33	66.3689
chr14:60562360	1.9628	-2.8614	15.4152	5.08627e-34	6.59753e-33	66.3688
chr1:179744798	2.40488	-1.97951	15.4152	5.08698e-34	6.59844e-33	66.3687
chr10:122506240	1.44293	2.5578	15.4152	5.08707e-34	6.59855e-33	66.3687
chr3:3127736	1.84561	-0.883293	15.4152	5.08735e-34	6.59889e-33	66.3686
chr1:150604846	1.72756	-3.3661	15.4152	5.08741e-34	6.59895e-33	66.3686
chr20:44187586	1.48	-3.29012	15.4152	5.08754e-34	6.59912e-33	66.3686
chr9:5438452	1.76293	-1.38951	15.4152	5.0877e-34	6.59931e-33	66.3686
chr2:108989151	2.68524	-2.36384	15.4151	5.08898e-34	6.60096e-33	66.3683
chr10:1362845	2.20805	0.951098	15.4151	5.08929e-34	6.60135e-33	66.3683
chr14:104932803	2.65098	-2.17402	15.4151	5.08989e-34	6.60211e-33	66.3681
chr10:131177873	-2.47671	1.8903	-15.4151	5.09022e-34	6.60253e-33	66.3681
chr14:104932760	3.03463	-2.06463	15.4151	5.09043e-34	6.6028e-33	66.368
chr1:207955499	1.80341	1.92451	15.4151	5.09059e-34	6.60299e-33	66.368
chr2:70891692	1.77878	-2.03707	15.4151	5.09063e-34	6.60302e-33	66.368
chr19:42068381	1.74024	0.0414634	15.4151	5.09065e-34	6.60304e-33	66.368
chr1:164562859	2.89	-1.95195	15.4151	5.09085e-34	6.60328e-33	66.3679
chr8:69942345	1.7322	-1.95415	15.415	5.09147e-34	6.60407e-33	66.3678
chr9:69123078	2.6389	-2.00884	15.415	5.0928e-34	6.6058e-33	66.3676
chr9:137304366	-2.38061	1.68043	-15.415	5.09306e-34	6.60612e-33	66.3675
chr11:11811577	1.40256	0.583476	15.415	5.09413e-34	6.60749e-33	66.3673
chr8:28700195	-2.55085	1.07616	-15.415	5.09419e-34	6.60756e-33	66.3673
chr20:21709306	2.12146	-3.0528	15.4149	5.09524e-34	6.60891e-33	66.3671
chr8:38903184	1.76683	0.206463	15.4149	5.09536e-34	6.60905e-33	66.3671
chr19:681394	-3.02524	1.44872	-15.4149	5.09582e-34	6.60963e-33	66.367
chr2:172739896	1.7989	0.448841	15.4149	5.09675e-34	6.61083e-33	66.3668
chr1:21318801	2.81061	-1.34165	15.4149	5.097e-34	6.61114e-33	66.3667
chr3:72447723	2.65073	-2.02037	15.4149	5.0971e-34	6.61126e-33	66.3667
chr3:71466550	3.00854	-1.49902	15.4148	5.09836e-34	6.61288e-33	66.3665
chr6:2509912	-2.45707	1.715	-15.4148	5.09878e-34	6.61341e-33	66.3664
chr16:54933864	2.62549	-1.4653	15.4148	5.09893e-34	6.61359e-33	66.3664
chr1:159187283	2.08329	-2.65177	15.4148	5.09921e-34	6.61394e-33	66.3663
chr3:184636065	1.77549	2.10665	15.4147	5.1017e-34	6.61717e-33	66.3658
chr2:132440003	-2.77256	0.779207	-15.4147	5.10197e-34	6.6175e-33	66.3658
chr4:3324198	1.82866	1.2597	15.4147	5.10213e-34	6.61769e-33	66.3657
chr5:146660121	-1.96951	2.45305	-15.4147	5.10231e-34	6.61791e-33	66.3657
chr5:8676969	-1.84329	-1.04762	-15.4147	5.10282e-34	6.61857e-33	66.3656
chr16:88701114	-2.23659	-0.326951	-15.4147	5.10293e-34	6.61869e-33	66.3656
chr11:119048648	-1.43793	2.89677	-15.4147	5.10323e-34	6.61907e-33	66.3655
chr11:1762708	-1.68024	-2.34427	-15.4147	5.10408e-34	6.62016e-33	66.3654
chr20:62352436	-1.67695	2.12896	-15.4147	5.10439e-34	6.62055e-33	66.3653
chr22:48636160	-1.84439	-0.48122	-15.4146	5.1045e-34	6.62068e-33	66.3653
chr1:16872829	2.31622	-3.40652	15.4146	5.10467e-34	6.62089e-33	66.3652
chr22:49826039	1.88939	-2.5675	15.4146	5.10495e-34	6.62124e-33	66.3652
chr5:112551928	1.48695	-0.144085	15.4146	5.10507e-34	6.62138e-33	66.3652
chr2:9393510	2.1278	-0.632073	15.4146	5.1055e-34	6.62193e-33	66.3651
chr19:33798913	2.87195	-1.51951	15.4146	5.10606e-34	6.62265e-33	66.365
chr4:2072131	2.53537	-1.16902	15.4146	5.10625e-34	6.62288e-33	66.3649
chr13:113098399	2.23171	1.11573	15.4146	5.1063e-34	6.62294e-33	66.3649
chr9:134375584	3.52524	-2.12811	15.4146	5.10667e-34	6.6234e-33	66.3648
chr5:132225097	2.69793	-1.13006	15.4145	5.10936e-34	6.62687e-33	66.3643
chr1:111987715	1.66768	1.64762	15.4145	5.11056e-34	6.62842e-33	66.3641
chr19:14414057	-1.82854	1.61683	-15.4145	5.11061e-34	6.62847e-33	66.3641
chr16:21158114	1.68305	-1.62884	15.4145	5.11083e-34	6.62874e-33	66.364
chr12:6308453	1.80878	-2.40415	15.4144	5.11108e-34	6.62905e-33	66.364
chr7:1200176	-2.75939	1.45884	-15.4144	5.11126e-34	6.62928e-33	66.3639
chr7:35537097	1.75793	-2.04665	15.4144	5.1114e-34	6.62944e-33	66.3639
chr7:150823615	1.88963	2.15713	15.4144	5.1119e-34	6.63008e-33	66.3638
chr22:20424078	1.77927	-1.92476	15.4144	5.11205e-34	6.63026e-33	66.3638
chr10:76886702	-2.5989	1.54896	-15.4144	5.11342e-34	6.63203e-33	66.3635
chr11:22624808	2.78902	-1.04537	15.4144	5.11356e-34	6.63219e-33	66.3635
chr16:85089939	2.37293	-0.221829	15.4144	5.11411e-34	6.6329e-33	66.3634
chr8:21790852	1.74061	1.0547	15.4143	5.11441e-34	6.63327e-33	66.3633
chr1:207645805	2.57305	-0.0465244	15.4143	5.11447e-34	6.63334e-33	66.3633
chr7:2084468	-2.41256	2.51616	-15.4143	5.11527e-34	6.63437e-33	66.3632
chr16:52912955	1.92744	-0.817134	15.4143	5.11631e-34	6.6357e-33	66.363
chr3:158762715	-1.9022	2.08244	-15.4143	5.11681e-34	6.63634e-33	66.3629
chr7:7115147	-2.91537	1.5711	-15.4143	5.11744e-34	6.63715e-33	66.3627
chr16:2005553	-2.4911	0.572988	-15.4142	5.11882e-34	6.63892e-33	66.3625
chr6:30932139	2.85561	-1.80951	15.4142	5.11926e-34	6.63948e-33	66.3624
chr16:2157742	2.35573	1.21006	15.4142	5.11968e-34	6.64001e-33	66.3623
chr16:88454629	1.62646	-3.74811	15.4142	5.11978e-34	6.64014e-33	66.3623
chr14:32937339	1.66171	0.828049	15.4142	5.12064e-34	6.64123e-33	66.3621
chr16:51154818	2.09476	-1.87457	15.4141	5.1217e-34	6.6426e-33	66.3619
chr19:13963526	3.03305	-1.34043	15.4141	5.12193e-34	6.64288e-33	66.3619
chr16:1078937	-3.13244	0.719146	-15.4141	5.12209e-34	6.64308e-33	66.3618
chr19:2310250	1.63671	1.69652	15.4141	5.12251e-34	6.64361e-33	66.3617
chr17:11882788	2.59671	-1.21652	15.4141	5.12411e-34	6.64567e-33	66.3614
chr5:1522543	2.76012	-1.65335	15.414	5.12441e-34	6.64604e-33	66.3614
chr4:150583713	3.68646	-1.59701	15.414	5.12514e-34	6.64698e-33	66.3612
chr14:102949558	-2.56037	2.33079	-15.414	5.12642e-34	6.64864e-33	66.361
chr3:11037483	-2.25402	0.143476	-15.414	5.12675e-34	6.64905e-33	66.3609
chr2:20664043	2.0478	-0.0371951	15.414	5.12719e-34	6.6496e-33	66.3608
chr5:135028893	3.06415	-2.34817	15.4139	5.12806e-34	6.65072e-33	66.3607
chr1:21611575	1.81976	0.66622	15.4139	5.12809e-34	6.65075e-33	66.3607
chr8:102123351	3.08463	-1.6928	15.4139	5.1288e-34	6.65166e-33	66.3605
chr19:19501483	-2.20341	2.14646	-15.4139	5.12916e-34	6.65211e-33	66.3605
chr1:205950539	-2.74476	1.32433	-15.4139	5.1297e-34	6.6528e-33	66.3603
chr17:42782396	-1.71634	-2.12646	-15.4139	5.13071e-34	6.65409e-33	66.3601
chr6:887823	2.03122	1.6678	15.4138	5.13103e-34	6.6545e-33	66.3601
chr2:161341384	1.90646	1.19579	15.4138	5.13135e-34	6.6549e-33	66.36
chr1:3544920	1.42317	1.3678	15.4138	5.132e-34	6.65573e-33	66.3599
chr6:52338123	-1.8228	1.2914	-15.4138	5.13223e-34	6.65602e-33	66.3599
chr16:54940061	2.71268	-0.687805	15.4138	5.13266e-34	6.65656e-33	66.3598
chr17:82152724	3.27415	-1.66768	15.4138	5.13267e-34	6.65657e-33	66.3598
chr13:108700457	-2.57854	-0.410244	-15.4138	5.13285e-34	6.65679e-33	66.3597
chr18:74316912	3.03976	-1.90159	15.4138	5.13297e-34	6.65692e-33	66.3597
chr12:53269237	3.20037	-1.90091	15.4138	5.13305e-34	6.65702e-33	66.3597
chr1:114100239	-2.95805	1.23122	-15.4138	5.13385e-34	6.65804e-33	66.3595
chr1:117655376	1.67866	-0.448963	15.4137	5.13501e-34	6.65954e-33	66.3593
chr1:43349456	2.95415	-2.92829	15.4137	5.13519e-34	6.65975e-33	66.3593
chr17:29582325	-2.33207	1.73091	-15.4137	5.13581e-34	6.66055e-33	66.3592
chr2:208043186	2.0928	1.78921	15.4137	5.13709e-34	6.6622e-33	66.3589
chr11:60500648	2.92537	-1.05	15.4137	5.13728e-34	6.66243e-33	66.3589
chr3:113271251	-2.78378	1.07433	-15.4136	5.13737e-34	6.66253e-33	66.3589
chr8:140619505	2.05463	-1.55195	15.4136	5.13758e-34	6.66279e-33	66.3588
chr2:21711107	1.37561	0.722317	15.4136	5.13759e-34	6.6628e-33	66.3588
chr6:160979466	-2.675	1.37372	-15.4136	5.13766e-34	6.66287e-33	66.3588
chr8:38430267	-1.89244	0.942927	-15.4136	5.13902e-34	6.66462e-33	66.3585
chr13:114024925	-1.57073	1.95707	-15.4136	5.13918e-34	6.66482e-33	66.3585
chr5:154722110	1.30683	2.23732	15.4136	5.13944e-34	6.66514e-33	66.3585
chr9:134049341	-1.78512	2.08598	-15.4136	5.1395e-34	6.66521e-33	66.3584
chr16:68539010	1.8078	-3.20329	15.4136	5.14002e-34	6.66587e-33	66.3583
chr2:200761376	3.03976	-1.82012	15.4136	5.14044e-34	6.6664e-33	66.3583
chr10:62048988	3.19537	-2.28415	15.4135	5.14107e-34	6.66721e-33	66.3581
chr22:23433915	2.12817	-0.694085	15.4135	5.14126e-34	6.66744e-33	66.3581
chr17:40022351	-1.91829	0.749878	-15.4135	5.14138e-34	6.66758e-33	66.3581
chr1:9900586	-2.0389	-2.63104	-15.4135	5.14156e-34	6.6678e-33	66.358
chr1:148159960	3.00024	-0.912317	15.4135	5.14201e-34	6.66837e-33	66.358
chr2:237859202	3.02573	-1.75238	15.4135	5.1424e-34	6.66887e-33	66.3579
chr17:79836870	-1.45573	-2.78665	-15.4135	5.14285e-34	6.66944e-33	66.3578
chr1:163056198	-2.7611	1.21445	-15.4135	5.14341e-34	6.67015e-33	66.3577
chr11:69707035	-2.73585	1.04341	-15.4135	5.14392e-34	6.6708e-33	66.3576
chr7:152128254	1.37159	2.93738	15.4134	5.14402e-34	6.67093e-33	66.3576
chr1:28105167	2.64146	-1.89073	15.4134	5.14413e-34	6.67105e-33	66.3575
chr9:33750378	2.43207	-1.45652	15.4134	5.14419e-34	6.67112e-33	66.3575
chr15:85702471	-2.76829	1.11524	-15.4134	5.14423e-34	6.67114e-33	66.3575
chr8:750273	1.56634	1.72841	15.4134	5.14423e-34	6.67114e-33	66.3575
chr19:10599546	1.60585	1.56098	15.4134	5.14547e-34	6.67274e-33	66.3573
chr11:1918214	1.5428	0.224451	15.4134	5.14592e-34	6.67331e-33	66.3572
chr19:3191336	-2.14805	2.2422	-15.4134	5.14636e-34	6.67387e-33	66.3571
chr14:77026700	3.39915	-2.3853	15.4133	5.14847e-34	6.67659e-33	66.3567
chr22:32869601	1.95305	2.35384	15.4133	5.14886e-34	6.67709e-33	66.3566
chr11:64534841	2.59354	-1.08274	15.4133	5.14899e-34	6.67724e-33	66.3566
chr11:18618782	-1.9678	0.792073	-15.4133	5.14979e-34	6.67827e-33	66.3564
chr3:63914366	-2.93488	1.12561	-15.4132	5.1507e-34	6.67944e-33	66.3563
chr5:142551629	2.04768	-3.02238	15.4132	5.15135e-34	6.68026e-33	66.3561
chr6:128583940	1.64195	2.06646	15.4132	5.15143e-34	6.68036e-33	66.3561
chr9:128621932	1.61305	2.05116	15.4132	5.15302e-34	6.6824e-33	66.3558
chr19:42095889	2.95549	-1.32299	15.4131	5.15448e-34	6.68429e-33	66.3555
chr21:36773272	2.97329	-1.32311	15.4131	5.15537e-34	6.68543e-33	66.3554
chr20:33685051	3.14573	-1.8036	15.4131	5.15679e-34	6.68726e-33	66.3551
chr6:154732700	2.65195	-2.555	15.413	5.15796e-34	6.68877e-33	66.3549
chr1:225911475	1.83317	-2.86146	15.413	5.15807e-34	6.6889e-33	66.3548
chr17:17700704	2.07659	-2.84171	15.413	5.15837e-34	6.68927e-33	66.3548
chr2:25912960	2.29976	-2.17049	15.413	5.1586e-34	6.68956e-33	66.3547
chr6:35543582	2.625	-1.4814	15.413	5.15961e-34	6.69085e-33	66.3545
chr20:25497671	-1.78573	2.12982	-15.413	5.15967e-34	6.69092e-33	66.3545
chr1:42279280	3.13878	-1.77061	15.413	5.15998e-34	6.69131e-33	66.3545
chr9:126482709	2.68524	-1.78421	15.413	5.1601e-34	6.69146e-33	66.3544
chr10:91046355	1.55585	2.40122	15.413	5.16029e-34	6.69168e-33	66.3544
chr2:63052006	-2.27268	-2.56098	-15.4129	5.16224e-34	6.6942e-33	66.354
chr5:174618082	3.07354	-1.60799	15.4129	5.16273e-34	6.69483e-33	66.3539
chr3:194150414	2.99927	-1.24768	15.4129	5.16279e-34	6.6949e-33	66.3539
chr8:66020577	-2.14927	1.83098	-15.4129	5.16302e-34	6.69518e-33	66.3539
chr13:50228000	1.75378	1.87567	15.4128	5.16425e-34	6.69676e-33	66.3536
chr6:4078897	2.75354	-2.03372	15.4128	5.16508e-34	6.69782e-33	66.3535
chr16:67398085	-2.7439	0.522927	-15.4128	5.16552e-34	6.69838e-33	66.3534
chr3:120595359	1.53463	0.089878	15.4128	5.16564e-34	6.69853e-33	66.3534
chr6:125374406	1.84463	2.08244	15.4128	5.16623e-34	6.69928e-33	66.3533
chr15:66080830	2.4689	-1.45872	15.4128	5.16649e-34	6.6996e-33	66.3532
chr20:8608503	1.9911	0.333354	15.4128	5.16709e-34	6.70037e-33	66.3531
chrX:71106567	1.86366	0.146341	15.4127	5.16794e-34	6.70146e-33	66.3529
chr7:100642717	1.765	-0.252012	15.4127	5.16802e-34	6.70154e-33	66.3529
chr14:104118235	1.79134	0.631524	15.4127	5.16821e-34	6.70178e-33	66.3529
chr1:15757990	1.47512	-3.52902	15.4127	5.16894e-34	6.70271e-33	66.3527
chr16:1160663	-2.59159	0.368354	-15.4127	5.16896e-34	6.70272e-33	66.3527
chr2:224359333	-2.41659	1.66134	-15.4127	5.1697e-34	6.70367e-33	66.3526
chr7:101237492	2.30134	0.693841	15.4126	5.17056e-34	6.70478e-33	66.3524
chr4:129972416	1.51098	1.9689	15.4126	5.1706e-34	6.70482e-33	66.3524
chr16:71639	2.96793	-1.94555	15.4126	5.17087e-34	6.70516e-33	66.3524
chr8:142637266	2.37329	-1.33762	15.4126	5.17153e-34	6.70599e-33	66.3522
chr10:12635251	-2.3628	1.90567	-15.4126	5.17163e-34	6.70611e-33	66.3522
chr6:140774181	2.5661	-0.809634	15.4126	5.17364e-34	6.70872e-33	66.3518
chr16:57635840	2.57098	-0.304512	15.4126	5.17374e-34	6.70883e-33	66.3518
chr8:38405386	2.33232	-2.75128	15.4125	5.17417e-34	6.70937e-33	66.3517
chr4:150584146	1.81829	1.43451	15.4125	5.17481e-34	6.71018e-33	66.3516
chr13:113453502	-2.3228	1.31823	-15.4125	5.17481e-34	6.71018e-33	66.3516
chr6:32087485	1.88354	-3.2786	15.4125	5.17576e-34	6.71139e-33	66.3514
chr1:245234764	-2.07293	2.81476	-15.4125	5.1762e-34	6.71196e-33	66.3513
chr4:150583095	2.67451	0.294695	15.4125	5.17638e-34	6.71217e-33	66.3513
chr1:222243880	-2.76671	1.50652	-15.4124	5.17832e-34	6.71468e-33	66.3509
chr17:4903539	2.01963	-2.40811	15.4124	5.17887e-34	6.71537e-33	66.3508
chr9:122226934	3.1122	-2.07293	15.4124	5.1789e-34	6.7154e-33	66.3508
chr6:1619345	2.19549	-1.23945	15.4124	5.17911e-34	6.71566e-33	66.3508
chr8:52543552	-2.06	1.00976	-15.4124	5.17968e-34	6.71639e-33	66.3507
chr6:108174300	2.4939	-2.2711	15.4124	5.1797e-34	6.71641e-33	66.3506
chr8:1633431	1.61988	0.74811	15.4123	5.18051e-34	6.71745e-33	66.3505
chr11:12377209	1.68049	-2.10549	15.4123	5.18102e-34	6.71809e-33	66.3504
chr6:28928017	2.13073	-1.77402	15.4123	5.1811e-34	6.71818e-33	66.3504
chr17:917773	-2.34378	1.38006	-15.4123	5.1813e-34	6.71843e-33	66.3503
chr6:31139411	2.69268	-0.145488	15.4123	5.1825e-34	6.71997e-33	66.3501
chr5:169860670	-1.67037	-0.484573	-15.4123	5.18273e-34	6.72026e-33	66.3501
chr5:135029238	3.34317	-1.43573	15.4123	5.18339e-34	6.7211e-33	66.3499
chr17:74738411	-1.32049	-2.73841	-15.4122	5.1839e-34	6.72175e-33	66.3498
chr4:8559340	1.79415	1.96622	15.4122	5.18448e-34	6.72248e-33	66.3497
chr14:68969789	1.5522	1.71671	15.4122	5.18451e-34	6.72252e-33	66.3497
chr20:49427364	-2.37195	0.260854	-15.4122	5.18472e-34	6.72278e-33	66.3497
chr1:150559176	2.675	-1.13189	15.4122	5.18524e-34	6.72343e-33	66.3496
chr1:85578053	2.2939	-3.33317	15.4122	5.18532e-34	6.72353e-33	66.3496
chr5:156402460	-2.06146	2.24	-15.4122	5.18545e-34	6.72369e-33	66.3495
chr18:23137885	-1.65866	2.23774	-15.4122	5.18583e-34	6.72417e-33	66.3495
chr20:57258063	-2.65207	0.798232	-15.4122	5.18624e-34	6.72469e-33	66.3494
chr2:170744450	-3.03805	1.27037	-15.4122	5.18633e-34	6.72479e-33	66.3494
chr15:93109526	1.75341	-3.08951	15.4122	5.18689e-34	6.7255e-33	66.3493
chr7:130373842	3.06293	-1.775	15.4122	5.187e-34	6.72563e-33	66.3492
chr7:73424053	2.44476	-1.80713	15.4121	5.18738e-34	6.7261e-33	66.3492
chr5:82101	2.67439	-2.37976	15.4121	5.18738e-34	6.7261e-33	66.3492
chr4:1204407	1.59098	2.28951	15.4121	5.18841e-34	6.72742e-33	66.349
chr7:5219115	-1.98049	0.541707	-15.4121	5.18863e-34	6.7277e-33	66.3489
chr21:36748503	1.93341	0.0385366	15.4121	5.18902e-34	6.72819e-33	66.3489
chr7:136998359	1.84049	1.69049	15.412	5.19052e-34	6.73012e-33	66.3486
chr11:111300926	-2.38854	1.13244	-15.412	5.19089e-34	6.73059e-33	66.3485
chr19:17721003	-1.44329	1.94091	-15.412	5.19139e-34	6.73123e-33	66.3484
chr1:221381749	1.69841	1.72287	15.412	5.19231e-34	6.73241e-33	66.3482
chr17:29612825	2.23451	-2.65445	15.412	5.19259e-34	6.73276e-33	66.3482
chr9:18908519	-1.865	1.13689	-15.412	5.19263e-34	6.73279e-33	66.3482
chr19:35944655	1.90695	0.221159	15.4119	5.19383e-34	6.73434e-33	66.3479
chr17:81135950	-1.72195	1.29146	-15.4119	5.19389e-34	6.73441e-33	66.3479
chr10:117533602	2.35585	-2.49659	15.4119	5.1947e-34	6.73544e-33	66.3478
chr17:1669461	1.62707	-3.31963	15.4118	5.19734e-34	6.73885e-33	66.3473
chr8:142539391	1.57207	1.91433	15.4118	5.19753e-34	6.73908e-33	66.3472
chr11:12137242	3.2878	-0.823415	15.4118	5.19788e-34	6.73953e-33	66.3471
chr19:2425220	3.06463	-2.1972	15.4118	5.19908e-34	6.74107e-33	66.3469
chr3:149671014	2.93415	-1.90732	15.4118	5.19951e-34	6.74161e-33	66.3468
chr2:31233832	1.47988	-2.53518	15.4118	5.19956e-34	6.74166e-33	66.3468
chr5:53090302	2.11854	0.200976	15.4117	5.20134e-34	6.74396e-33	66.3465
chr7:114083645	2.26122	-2.64537	15.4117	5.20213e-34	6.74498e-33	66.3463
chr4:1222225	-2.32573	1.69274	-15.4117	5.20356e-34	6.74681e-33	66.3461
chr12:121797251	3.11232	-1.96811	15.4116	5.20395e-34	6.7473e-33	66.346
chr8:134683402	-2.42439	2.21598	-15.4116	5.20395e-34	6.7473e-33	66.346
chr21:43299552	1.52012	2.82579	15.4116	5.20424e-34	6.74765e-33	66.3459
chr19:3751190	-1.83512	2.35463	-15.4116	5.20432e-34	6.74775e-33	66.3459
chr10:128481584	-2.15829	1.83488	-15.4116	5.20433e-34	6.74775e-33	66.3459
chr8:11849019	3.02915	-1.67518	15.4116	5.20435e-34	6.74777e-33	66.3459
chr3:160100175	-1.76659	0.297439	-15.4116	5.20468e-34	6.74818e-33	66.3458
chr11:69472315	1.42207	2.55177	15.4116	5.20487e-34	6.74841e-33	66.3458
chr2:64661704	-2.7128	1.35835	-15.4116	5.20584e-34	6.74966e-33	66.3456
chr13:44377465	1.83573	2.19055	15.4116	5.20696e-34	6.7511e-33	66.3454
chr20:37345468	2.00354	-0.419695	15.4115	5.20749e-34	6.75177e-33	66.3453
chr16:51137102	1.64939	1.51421	15.4115	5.20769e-34	6.75202e-33	66.3453
chr6:41406872	2.27427	-2.55994	15.4115	5.20771e-34	6.75203e-33	66.3453
chr11:64534855	2.2528	1.11323	15.4115	5.20884e-34	6.75349e-33	66.345
chr3:46222860	-2.39646	-0.563841	-15.4115	5.20934e-34	6.75413e-33	66.3449
chr11:71459553	2.09244	2.58793	15.4115	5.21019e-34	6.75522e-33	66.3448
chr2:99601476	2.98244	-0.935976	15.4115	5.21041e-34	6.75548e-33	66.3447
chr7:152761660	1.55463	0.539268	15.4114	5.21064e-34	6.75577e-33	66.3447
chr2:195478533	2.33341	0.175366	15.4114	5.21082e-34	6.756e-33	66.3447
chr3:50359888	2.07195	-0.825732	15.4114	5.21328e-34	6.75917e-33	66.3442
chr3:57557599	2.03037	-2.01482	15.4113	5.21397e-34	6.76005e-33	66.3441
chr7:31550413	2.74683	-1.59476	15.4113	5.21413e-34	6.76024e-33	66.344
chr16:57733600	2.64159	-0.845183	15.4113	5.21609e-34	6.76277e-33	66.3437
chr12:52152645	2.74866	-1.59665	15.4113	5.21619e-34	6.76289e-33	66.3436
chr7:107663063	-2.67927	1.24622	-15.4113	5.21688e-34	6.76378e-33	66.3435
chr12:95204383	2.35622	-2.19884	15.4112	5.21788e-34	6.76506e-33	66.3433
chr2:629071	1.90683	0.00402439	15.4112	5.21888e-34	6.76634e-33	66.3431
chr10:117132151	2.58024	-2.34317	15.4112	5.21909e-34	6.7666e-33	66.3431
chr21:44812924	-2.30829	1.51305	-15.4112	5.21949e-34	6.76711e-33	66.343
chr2:40315910	2.51427	-1.25055	15.4112	5.21957e-34	6.76719e-33	66.343
chr3:13793377	-2.82171	1.38098	-15.4111	5.22081e-34	6.76879e-33	66.3427
chr5:74685856	-1.91183	-2.17957	-15.4111	5.22093e-34	6.76894e-33	66.3427
chr20:36862618	2.42915	-2.52555	15.4111	5.22181e-34	6.77006e-33	66.3426
chr5:127031834	1.78841	1.25274	15.4111	5.22229e-34	6.77067e-33	66.3425
chr8:141220879	2.81646	-1.14787	15.4111	5.22266e-34	6.77114e-33	66.3424
chr10:69313310	1.61976	1.4539	15.4111	5.22281e-34	6.77132e-33	66.3424
chr17:77475120	2.60244	-1.38073	15.4111	5.22311e-34	6.7717e-33	66.3423
chr11:2473849	-2.2589	2.30262	-15.411	5.22399e-34	6.77282e-33	66.3421
chr21:43768246	2.23646	-2.29628	15.411	5.22432e-34	6.77324e-33	66.3421
chr5:37835350	2.63171	-1.94256	15.411	5.22509e-34	6.77422e-33	66.3419
chr1:151056851	1.74195	-1.82902	15.411	5.22556e-34	6.77483e-33	66.3418
chr2:231681671	2.24805	-2.49451	15.411	5.22614e-34	6.77556e-33	66.3417
chr10:131094080	-1.85341	1.64195	-15.411	5.22655e-34	6.77608e-33	66.3417
chr1:16164326	2.96854	-1.86354	15.411	5.22666e-34	6.77621e-33	66.3416
chr17:38734061	1.97512	-0.265122	15.4109	5.22736e-34	6.7771e-33	66.3415
chr2:32778007	2.46122	1.72695	15.4109	5.22742e-34	6.77718e-33	66.3415
chr6:41939460	3.17512	-2.21512	15.4109	5.22752e-34	6.77728e-33	66.3415
chr2:236163177	2.41207	-1.68299	15.4109	5.2276e-34	6.77738e-33	66.3414
chr14:100408598	1.78183	1.55287	15.4109	5.2282e-34	6.77814e-33	66.3413
chr2:128737382	1.37354	0.601768	15.4109	5.22821e-34	6.77814e-33	66.3413
chr1:155093620	1.49549	1.3903	15.4109	5.2284e-34	6.77838e-33	66.3413
chrX:123799094	2.07488	-1.27524	15.4109	5.22894e-34	6.77907e-33	66.3412
chr1:3890765	-1.74805	2.4672	-15.4109	5.22971e-34	6.78005e-33	66.341
chr12:124456824	-3.0328	1.1886	-15.4109	5.22974e-34	6.78007e-33	66.341
chr5:40437199	-2.30439	-0.29561	-15.4108	5.23098e-34	6.78167e-33	66.3408
chr9:129965129	-2.41622	1.9664	-15.4108	5.23132e-34	6.7821e-33	66.3407
chr12:124344671	-1.64915	2.80287	-15.4108	5.23183e-34	6.78275e-33	66.3406
chr6:105810449	2.00817	-2.94518	15.4108	5.23328e-34	6.78462e-33	66.3404
chr1:30963230	-1.80976	-1.40768	-15.4107	5.23428e-34	6.78591e-33	66.3402
chr6:150601171	2.06317	-1.03463	15.4107	5.2343e-34	6.78591e-33	66.3402
chr2:181934744	1.74146	2.43183	15.4107	5.23551e-34	6.78746e-33	66.3399
chr10:97540347	1.46634	1.93963	15.4107	5.23599e-34	6.78807e-33	66.3398
chr4:68865457	-2.79159	0.803841	-15.4107	5.23627e-34	6.78843e-33	66.3398
chr7:66258643	2.59085	-0.874329	15.4107	5.23658e-34	6.78882e-33	66.3397
chr17:881198	-2.82366	1.71598	-15.4106	5.23751e-34	6.79002e-33	66.3396
chr19:10545022	-1.75512	1.49976	-15.4106	5.23831e-34	6.79103e-33	66.3394
chr7:51234320	1.82427	1.63018	15.4106	5.23848e-34	6.79124e-33	66.3394
chr12:53492333	1.79915	-1.17457	15.4106	5.23892e-34	6.7918e-33	66.3393
chr17:82587337	-2.9011	0.94311	-15.4106	5.23896e-34	6.79184e-33	66.3393
chr16:89153343	-1.81524	0.347012	-15.4106	5.23904e-34	6.79193e-33	66.3393
chr12:6745970	2.52951	-2.36329	15.4106	5.23915e-34	6.79206e-33	66.3392
chr17:29612835	2.43488	-2.6922	15.4106	5.23983e-34	6.79294e-33	66.3391
chr1:203180700	-1.71659	2.80756	-15.4106	5.24016e-34	6.79335e-33	66.339
chr16:69190972	-2.67915	1.31091	-15.4106	5.24027e-34	6.79348e-33	66.339
chr8:38291755	-1.65512	1.64573	-15.4106	5.24048e-34	6.79374e-33	66.339
chr16:86929197	2.60646	-2.0097	15.4105	5.24192e-34	6.7956e-33	66.3387
chr19:42199316	-2.77451	-0.114451	-15.4105	5.24207e-34	6.79577e-33	66.3387
chr12:12983921	1.91159	-0.559085	15.4105	5.2423e-34	6.79605e-33	66.3386
chr1:24137356	-2.00402	2.16665	-15.4105	5.24233e-34	6.79609e-33	66.3386
chr11:65647037	3.34756	-2.38037	15.4105	5.24259e-34	6.79641e-33	66.3386
chr6:3156347	-1.2589	-0.738354	-15.4105	5.24352e-34	6.7976e-33	66.3384
chr3:49166539	1.78305	-0.50811	15.4105	5.24372e-34	6.79785e-33	66.3384
chr3:195209702	2.87415	-1.15915	15.4104	5.24447e-34	6.7988e-33	66.3382
chr3:171967611	-1.67768	-2.08079	-15.4104	5.24507e-34	6.79957e-33	66.3381
chr16:29765528	-1.97598	2.86921	-15.4104	5.24656e-34	6.80149e-33	66.3378
chr20:59007493	1.67841	-3.21665	15.4104	5.2466e-34	6.80153e-33	66.3378
chr19:35135318	2.2172	-1.46323	15.4104	5.24693e-34	6.80194e-33	66.3378
chr19:5334968	-2.23939	1.86226	-15.4104	5.24742e-34	6.80257e-33	66.3377
chr1:2330894	3.32439	-1.89402	15.4103	5.24801e-34	6.80332e-33	66.3376
chr18:3251502	1.90305	2.20762	15.4103	5.24888e-34	6.80443e-33	66.3374
chr2:222289453	2.65744	-1.89518	15.4103	5.24938e-34	6.80508e-33	66.3373
chr21:42119199	-2.46988	-0.570183	-15.4103	5.24968e-34	6.80543e-33	66.3372
chr1:8302342	-2.42841	0.0593293	-15.4103	5.24968e-34	6.80543e-33	66.3372
chr6:4352159	3.18085	-2.17006	15.4103	5.25009e-34	6.80595e-33	66.3372
chr5:135533994	2.80098	-1.42744	15.4103	5.25038e-34	6.80632e-33	66.3371
chr9:132868132	1.62951	1.29085	15.4102	5.25089e-34	6.80697e-33	66.337
chr3:197004521	2.44805	-0.48878	15.4102	5.25101e-34	6.80711e-33	66.337
chrX:153967743	-1.71378	0.20872	-15.4102	5.25169e-34	6.80798e-33	66.3369
chr6:73299267	2.32988	-1.48872	15.4102	5.25181e-34	6.80812e-33	66.3368
chr9:98087543	3.41415	-1.85183	15.4102	5.25216e-34	6.80856e-33	66.3368
chr7:134520142	-3.0189	1.3286	-15.4102	5.25269e-34	6.80923e-33	66.3367
chr6:41407143	3.41329	-1.74665	15.4102	5.25272e-34	6.80927e-33	66.3367
chr16:57528975	3.01293	-2.09329	15.4102	5.253e-34	6.80961e-33	66.3366
chr10:119525701	1.84622	1.19628	15.4102	5.25308e-34	6.80971e-33	66.3366
chr8:15236509	1.76451	-2.43774	15.4102	5.2533e-34	6.80997e-33	66.3365
chr16:47074050	-2.89585	1.51293	-15.4102	5.25338e-34	6.81007e-33	66.3365
chr13:30802779	1.44707	1.06598	15.4101	5.25463e-34	6.81167e-33	66.3363
chr7:114922008	1.7722	-2.67939	15.4101	5.25494e-34	6.81206e-33	66.3362
chr3:16426171	1.66585	-0.26622	15.4101	5.25554e-34	6.81283e-33	66.3361
chr11:128687991	3.0078	-1.04549	15.41	5.25845e-34	6.81658e-33	66.3356
chr17:81869797	1.65659	-3.00195	15.41	5.25931e-34	6.81769e-33	66.3354
chr1:171041573	1.59451	1.27591	15.41	5.25949e-34	6.81791e-33	66.3354
chr7:2922142	1.84098	2.3361	15.41	5.2601e-34	6.81868e-33	66.3353
chr16:73065721	3.09683	-0.965976	15.41	5.2601e-34	6.81868e-33	66.3353
chr10:97571574	3.31232	-1.61713	15.41	5.26013e-34	6.81871e-33	66.3352
chr10:124693818	2.91793	-1.14384	15.41	5.26018e-34	6.81876e-33	66.3352
chr10:79310904	2.60427	0.054939	15.41	5.26051e-34	6.81917e-33	66.3352
chr6:106145106	1.45768	2.56835	15.4099	5.26157e-34	6.82053e-33	66.335
chr15:72180444	1.8272	1.74116	15.4099	5.26186e-34	6.82089e-33	66.3349
chr9:130128758	2.93207	-1.95152	15.4099	5.26187e-34	6.82089e-33	66.3349
chr8:144623810	1.76134	2.3136	15.4099	5.26216e-34	6.82126e-33	66.3349
chr11:68298329	-2.01366	2.95732	-15.4099	5.26274e-34	6.82199e-33	66.3348
chr19:3516837	-1.99293	2.2311	-15.4099	5.26322e-34	6.82261e-33	66.3347
chr17:40316969	2.93951	-2.08829	15.4099	5.26362e-34	6.82312e-33	66.3346
chr22:49928962	1.95293	-0.192561	15.4099	5.2638e-34	6.82333e-33	66.3346
chr11:67400553	2.61098	-2.73524	15.4098	5.26453e-34	6.82426e-33	66.3344
chr7:132510030	-2.13768	0.130183	-15.4098	5.26453e-34	6.82426e-33	66.3344
chr3:32821758	2.45256	-2.79726	15.4098	5.26469e-34	6.82445e-33	66.3344
chr7:13021679	-3.25427	1.29091	-15.4098	5.26476e-34	6.82453e-33	66.3344
chr19:2700912	2.84976	-1.84841	15.4098	5.26636e-34	6.82658e-33	66.3341
chr20:63832616	2.93439	-2.30232	15.4098	5.26713e-34	6.82757e-33	66.3339
chrX:662202	-1.89415	1.68061	-15.4098	5.26751e-34	6.82805e-33	66.3338
chr14:103127558	2.9028	-1.58006	15.4097	5.26803e-34	6.82872e-33	66.3337
chr11:118918839	2.01646	-2.59201	15.4097	5.26842e-34	6.82921e-33	66.3337
chr8:22603583	1.56098	2.69012	15.4097	5.26867e-34	6.82951e-33	66.3336
chr8:143508823	-1.85354	0.453598	-15.4097	5.26882e-34	6.8297e-33	66.3336
chr9:4145285	-2.80634	0.92878	-15.4097	5.26892e-34	6.82982e-33	66.3336
chr17:45428654	1.79744	0.339573	15.4097	5.26901e-34	6.82992e-33	66.3336
chr2:27454859	1.5728	2.82226	15.4097	5.26964e-34	6.83072e-33	66.3334
chr10:97425587	1.72585	-2.97805	15.4097	5.26994e-34	6.8311e-33	66.3334
chr11:44263717	1.50671	2.41201	15.4096	5.27157e-34	6.83321e-33	66.3331
chr2:74441238	3.28134	-2.21555	15.4096	5.27181e-34	6.8335e-33	66.333
chr1:23403232	1.67402	-3.05201	15.4096	5.27265e-34	6.83458e-33	66.3329
chr15:65361772	-1.43866	0.233963	-15.4096	5.27266e-34	6.83458e-33	66.3329
chr17:17818379	-1.68049	-2.40598	-15.4096	5.27305e-34	6.83507e-33	66.3328
chr2:88624680	2.92341	-1.06707	15.4096	5.27347e-34	6.8356e-33	66.3327
chr15:75694240	-1.86451	-2.04909	-15.4096	5.27435e-34	6.83673e-33	66.3325
chr3:62367134	2.08768	-2.46274	15.4095	5.27449e-34	6.8369e-33	66.3325
chr8:10960678	1.95671	-0.363476	15.4095	5.27458e-34	6.837e-33	66.3325
chr12:50079672	1.415	1.65409	15.4095	5.27488e-34	6.83738e-33	66.3324
chr2:98634796	2.3328	0.102012	15.4095	5.27537e-34	6.838e-33	66.3324
chr19:14565648	-1.60829	2.03646	-15.4095	5.27703e-34	6.84014e-33	66.332
chr19:4360086	-1.65622	2.28518	-15.4095	5.27732e-34	6.84051e-33	66.332
chr13:114048548	2.02366	1.33598	15.4095	5.27737e-34	6.84056e-33	66.332
chr2:237093519	1.99646	0.653598	15.4094	5.27797e-34	6.84132e-33	66.3319
chr12:1642175	2.02671	0.564207	15.4094	5.27808e-34	6.84145e-33	66.3318
chr16:85168825	1.67256	-2.59445	15.4094	5.27844e-34	6.8419e-33	66.3318
chr5:178165751	2.19463	-0.776463	15.4094	5.27924e-34	6.84293e-33	66.3316
chr8:101111828	1.98695	1.82177	15.4094	5.27929e-34	6.84298e-33	66.3316
chr14:89773719	2.15646	-2.7247	15.4093	5.28155e-34	6.8459e-33	66.3312
chr18:8536418	1.74768	1.49372	15.4093	5.28204e-34	6.84652e-33	66.3311
chr8:1546379	1.68244	0.685	15.4093	5.28214e-34	6.84663e-33	66.3311
chr19:1415828	1.83476	-2.31726	15.4093	5.28235e-34	6.8469e-33	66.331
chr16:70726288	-2.3628	1.57811	-15.4093	5.28281e-34	6.84746e-33	66.3309
chr12:104219503	1.89756	-2.50207	15.4093	5.28281e-34	6.84746e-33	66.3309
chr17:81122462	2.96476	-1.66774	15.4093	5.28301e-34	6.84772e-33	66.3309
chr13:30467083	-1.88915	-1.35396	-15.4093	5.28367e-34	6.84855e-33	66.3308
chr8:8383150	1.41817	2.45372	15.4093	5.28395e-34	6.84891e-33	66.3307
chr1:205936450	-1.66646	0.310671	-15.4093	5.28453e-34	6.84965e-33	66.3306
chr15:60396660	2.95061	-2.06921	15.4093	5.28457e-34	6.84968e-33	66.3306
chr5:148850994	1.99073	0.354146	15.4092	5.28465e-34	6.84977e-33	66.3306
chr11:59618969	1.81183	2.05482	15.4092	5.28471e-34	6.84984e-33	66.3306
chr8:142476067	-1.86	-1.93171	-15.4092	5.28541e-34	6.85074e-33	66.3305
chr18:3603991	1.9078	-2.06146	15.4092	5.28558e-34	6.85095e-33	66.3304
chr12:53752297	2.14244	-2.41159	15.4092	5.28573e-34	6.85113e-33	66.3304
chr17:76375545	2.48646	-0.432744	15.4092	5.28588e-34	6.85131e-33	66.3304
chr17:50603106	-2.83793	1.30896	-15.4092	5.286e-34	6.85145e-33	66.3303
chr2:218282537	2.91451	-1.60372	15.4092	5.28713e-34	6.8529e-33	66.3301
chr8:144375575	-2.28207	1.63494	-15.4091	5.2895e-34	6.85595e-33	66.3297
chr12:1747519	-1.48939	3.01835	-15.4091	5.2899e-34	6.85646e-33	66.3296
chr1:223748926	2.78854	-2.80463	15.4091	5.2907e-34	6.85748e-33	66.3295
chr7:6153795	2.11707	0.90939	15.4091	5.29074e-34	6.85752e-33	66.3294
chr13:98384076	-2.29207	0.979329	-15.4091	5.29135e-34	6.85831e-33	66.3293
chr2:240918494	2.02463	-0.71878	15.409	5.2919e-34	6.859e-33	66.3292
chr6:134080273	2.48037	-0.994451	15.409	5.29267e-34	6.85999e-33	66.3291
chr5:179345968	-1.39744	-0.359817	-15.409	5.29282e-34	6.86017e-33	66.3291
chr9:126665038	1.78427	-2.45726	15.409	5.29439e-34	6.86219e-33	66.3288
chr9:136995834	2.6311	-2.03982	15.4089	5.29511e-34	6.86311e-33	66.3286
chr3:160566635	1.84573	-2.63287	15.4089	5.29572e-34	6.86389e-33	66.3285
chr7:2158079	-2.57988	1.10018	-15.4089	5.29598e-34	6.86422e-33	66.3285
chr16:69189318	-1.95659	-0.166098	-15.4089	5.29639e-34	6.86473e-33	66.3284
chr22:26645190	3.24646	-2.31396	15.4089	5.29752e-34	6.86619e-33	66.3282
chr1:44813330	2.72378	-1.14287	15.4089	5.29813e-34	6.86696e-33	66.3281
chr17:3813132	1.82951	2.33049	15.4088	5.29854e-34	6.86749e-33	66.328
chr1:216183590	-2.16366	0.48622	-15.4088	5.29953e-34	6.86876e-33	66.3278
chr12:110349302	-2.9578	1.96146	-15.4088	5.29973e-34	6.869e-33	66.3278
chr14:77271561	1.775	-2.44665	15.4088	5.30021e-34	6.86961e-33	66.3277
chr1:220894932	3.38183	-1.60884	15.4088	5.30032e-34	6.86974e-33	66.3276
chr2:108288356	-2.35695	0.750427	-15.4088	5.30035e-34	6.86977e-33	66.3276
chr6:170266145	-1.39012	0.899939	-15.4088	5.30108e-34	6.8707e-33	66.3275
chr5:116786712	1.4589	1.46201	15.4087	5.30176e-34	6.87156e-33	66.3274
chr17:78041760	-2.80049	1.9178	-15.4087	5.30222e-34	6.87215e-33	66.3273
chr2:240777622	1.73683	1.8872	15.4087	5.30369e-34	6.87404e-33	66.327
chr13:40388817	-2.92878	1.29134	-15.4087	5.30412e-34	6.87459e-33	66.3269
chr11:64448166	-1.55171	-3.79963	-15.4087	5.30418e-34	6.87465e-33	66.3269
chr16:57503662	2.88805	-1.65732	15.4087	5.30476e-34	6.87539e-33	66.3268
chr15:93052531	-1.81817	2.0753	-15.4086	5.30578e-34	6.8767e-33	66.3266
chr10:71805997	1.6022	-2.38512	15.4086	5.30784e-34	6.87936e-33	66.3262
chr8:89984935	1.67646	-0.845549	15.4086	5.30805e-34	6.87962e-33	66.3262
chr22:42621740	2.4478	-2.68049	15.4085	5.30849e-34	6.88017e-33	66.3261
chr3:65955831	-2.48915	1.9764	-15.4085	5.30853e-34	6.88021e-33	66.3261
chr17:41519161	2.95244	-1.35402	15.4085	5.30857e-34	6.88025e-33	66.3261
chr11:3798177	1.60537	-2.95939	15.4085	5.3091e-34	6.88092e-33	66.326
chr1:4932539	-1.86573	1.77701	-15.4085	5.30912e-34	6.88094e-33	66.326
chr3:133801729	1.79341	1.39122	15.4085	5.30913e-34	6.88094e-33	66.326
chr8:48318599	2.72976	-2.16732	15.4085	5.30917e-34	6.88097e-33	66.326
chr2:88625064	2.86049	-1.87305	15.4085	5.30976e-34	6.88173e-33	66.3259
chr7:1068391	1.78537	1.96902	15.4085	5.30995e-34	6.88197e-33	66.3258
chr17:82334276	2.30939	-1.49213	15.4085	5.3103e-34	6.8824e-33	66.3258
chr17:77936668	1.96354	0.0379878	15.4085	5.31074e-34	6.88296e-33	66.3257
chr19:58581476	1.4711	-1.03409	15.4085	5.31099e-34	6.88328e-33	66.3256
chr4:155821811	1.46915	1.64518	15.4085	5.31143e-34	6.88383e-33	66.3255
chr12:62269167	-1.83573	-1.77445	-15.4085	5.31167e-34	6.88413e-33	66.3255
chr14:100725555	1.82988	0.909451	15.4085	5.31169e-34	6.88414e-33	66.3255
chr9:136994997	1.81293	-2.38659	15.4085	5.31178e-34	6.88424e-33	66.3255
chr3:2144328	1.54671	1.67189	15.4084	5.31198e-34	6.8845e-33	66.3254
chr2:47652595	-2.73159	1.13445	-15.4084	5.31223e-34	6.8848e-33	66.3254
chr14:93976709	-2.40476	0.195427	-15.4084	5.31307e-34	6.88588e-33	66.3252
chr4:5013140	2.72098	-1.09988	15.4084	5.31309e-34	6.88589e-33	66.3252
chr5:154402032	1.40317	2.78024	15.4084	5.31336e-34	6.88623e-33	66.3252
chr11:85935081	2.3272	1.08713	15.4084	5.31382e-34	6.88682e-33	66.3251
chr15:36886503	-2.04537	1.91963	-15.4084	5.31391e-34	6.88691e-33	66.3251
chr11:65664074	-1.4278	-2.60024	-15.4084	5.31428e-34	6.88739e-33	66.325
chr13:114024659	-1.78268	2.80622	-15.4084	5.31514e-34	6.88849e-33	66.3248
chr13:109576682	-2.63585	1.47951	-15.4084	5.31521e-34	6.88857e-33	66.3248
chr1:117970588	-2.14854	1.74878	-15.4083	5.3153e-34	6.88867e-33	66.3248
chr7:120989261	-2.06305	-0.396524	-15.4083	5.31623e-34	6.88986e-33	66.3246
chr10:84096344	2.34061	-1.78409	15.4083	5.31794e-34	6.89206e-33	66.3243
chr7:12839805	-1.98878	1.43024	-15.4083	5.31817e-34	6.89235e-33	66.3243
chr17:7020205	1.83317	-1.94329	15.4083	5.31831e-34	6.89252e-33	66.3243
chr22:41350860	1.32768	3.26677	15.4083	5.31836e-34	6.89257e-33	66.3242
chr2:70469617	1.72646	1.85287	15.4082	5.31902e-34	6.89341e-33	66.3241
chr16:1019410	-3.23439	0.826585	-15.4082	5.31947e-34	6.89398e-33	66.324
chr6:129546963	1.84707	-0.0676829	15.4082	5.3204e-34	6.89518e-33	66.3239
chr11:47732164	-2.26098	2.20963	-15.4082	5.32111e-34	6.89608e-33	66.3237
chr3:48564361	-1.49415	1.7872	-15.4081	5.3227e-34	6.89813e-33	66.3234
chr13:20301389	1.8378	-0.46561	15.4081	5.323e-34	6.89851e-33	66.3234
chr12:130954455	1.89354	-1.89677	15.4081	5.32373e-34	6.89944e-33	66.3232
chr17:79948976	1.74585	2.32317	15.4081	5.32467e-34	6.90064e-33	66.3231
chr7:127783198	2.99598	-2.15933	15.408	5.32584e-34	6.90215e-33	66.3228
chr17:47708946	2.97146	-2.27171	15.408	5.32603e-34	6.90238e-33	66.3228
chr19:1503308	1.64915	-2.49787	15.408	5.32678e-34	6.90334e-33	66.3227
chr15:89806373	-2.31159	1.55518	-15.408	5.32688e-34	6.90346e-33	66.3226
chr4:65808925	1.68183	1.61896	15.408	5.32755e-34	6.90432e-33	66.3225
chr5:58455178	1.99488	1.25768	15.408	5.3284e-34	6.9054e-33	66.3224
chr2:157838319	-2.15146	0.027439	-15.408	5.32869e-34	6.90576e-33	66.3223
chr1:37056767	1.95317	0.446707	15.4079	5.32911e-34	6.9063e-33	66.3222
chr12:132640157	-1.72146	1.78488	-15.4079	5.32919e-34	6.90639e-33	66.3222
chr6:11111692	1.93573	1.43591	15.4079	5.32928e-34	6.90649e-33	66.3222
chr22:43039805	3.80695	-0.957622	15.4079	5.32987e-34	6.90725e-33	66.3221
chr1:212470275	2.78	-1.53305	15.4079	5.33042e-34	6.90794e-33	66.322
chr21:34198515	-2.93305	1.21152	-15.4079	5.33075e-34	6.90835e-33	66.3219
chr13:111962830	-2.55585	0.994878	-15.4079	5.33091e-34	6.90855e-33	66.3219
chr7:2436668	2.28866	1.06921	15.4079	5.3319e-34	6.90982e-33	66.3217
chr2:157299951	1.44024	1.79549	15.4079	5.33205e-34	6.91001e-33	66.3217
chr8:11861570	1.58878	1.98463	15.4078	5.33252e-34	6.9106e-33	66.3216
chr21:45528489	2.3122	1.03561	15.4078	5.33258e-34	6.91066e-33	66.3216
chr5:54518544	2.015	-3.12726	15.4078	5.33298e-34	6.91117e-33	66.3215
chr7:156944013	1.76232	-2.11348	15.4078	5.33341e-34	6.91171e-33	66.3214
chr3:10471675	-2.41744	0.512012	-15.4078	5.33428e-34	6.91283e-33	66.3213
chr11:65592597	2.78061	-2.04677	15.4078	5.33436e-34	6.91292e-33	66.3212
chr20:61720004	-1.78634	-1.95061	-15.4078	5.33447e-34	6.91305e-33	66.3212
chr2:174024947	2.87024	-2.09451	15.4078	5.3357e-34	6.91464e-33	66.321
chr9:109255713	-2.36	2.25756	-15.4077	5.33591e-34	6.91489e-33	66.3209
chr19:13835960	2.50573	-2.44713	15.4077	5.33691e-34	6.91617e-33	66.3208
chr3:98786537	2.15841	-0.606159	15.4077	5.33693e-34	6.91618e-33	66.3208
chr14:56804944	2.71976	-1.9161	15.4077	5.33695e-34	6.9162e-33	66.3208
chr20:62678730	-2.5061	-0.264634	-15.4077	5.33701e-34	6.91626e-33	66.3207
chr9:22113433	-1.98085	0.507134	-15.4077	5.33799e-34	6.91753e-33	66.3206
chr15:88488445	-1.95732	0.334512	-15.4077	5.3385e-34	6.91816e-33	66.3205
chr5:95621618	1.60122	-0.22439	15.4076	5.33975e-34	6.91978e-33	66.3202
chr13:71877500	3.06427	-1.70823	15.4076	5.33999e-34	6.92008e-33	66.3202
chr1:26322013	1.42622	0.114329	15.4076	5.34226e-34	6.923e-33	66.3198
chr19:45306403	-3.17902	1.17561	-15.4076	5.34229e-34	6.92303e-33	66.3198
chr22:38164306	2.2089	-0.072378	15.4075	5.34279e-34	6.92367e-33	66.3197
chr5:122516353	1.67732	-2.82439	15.4075	5.34293e-34	6.92383e-33	66.3196
chr15:100930009	2.93744	-1.83409	15.4075	5.34308e-34	6.92401e-33	66.3196
chr12:57727495	3.30927	-2.19512	15.4075	5.34316e-34	6.92411e-33	66.3196
chr6:31683484	2.44866	-3.03604	15.4075	5.34408e-34	6.92528e-33	66.3194
chr2:120273042	1.54878	2.34915	15.4075	5.34414e-34	6.92535e-33	66.3194
chr3:152157056	1.72671	0.89628	15.4075	5.34517e-34	6.92666e-33	66.3192
chr17:73192061	2.10341	-2.44671	15.4075	5.34598e-34	6.9277e-33	66.3191
chr10:31774466	2.89451	-1.13628	15.4075	5.34605e-34	6.92779e-33	66.3191
chr16:88437802	1.70159	-0.315061	15.4074	5.34631e-34	6.9281e-33	66.319
chr5:1952693	2.69341	-1.79659	15.4074	5.34632e-34	6.9281e-33	66.319
chr15:28918556	1.94366	-1.99061	15.4074	5.34639e-34	6.92819e-33	66.319
chr6:41406838	2.75976	-1.86268	15.4074	5.34669e-34	6.92856e-33	66.3189
chr7:151851034	-1.7589	-2.27726	-15.4074	5.34689e-34	6.92881e-33	66.3189
chr17:2723696	3.02793	-1.91994	15.4074	5.34731e-34	6.92934e-33	66.3188
chr11:417830	3.06122	-1.5539	15.4074	5.34736e-34	6.92939e-33	66.3188
chr13:28724321	1.49268	1.47683	15.4074	5.3475e-34	6.92956e-33	66.3188
chr17:77282645	2.52256	-1.82445	15.4074	5.34779e-34	6.92993e-33	66.3187
chr20:63547121	1.40317	0.937927	15.4074	5.34866e-34	6.93103e-33	66.3186
chr11:2299319	2.23561	-1.46878	15.4074	5.34898e-34	6.93144e-33	66.3185
chr3:89115001	1.8611	-1.84091	15.4074	5.34903e-34	6.9315e-33	66.3185
chr1:155091371	1.89622	0.641646	15.4074	5.34922e-34	6.93172e-33	66.3185
chr2:226794339	2.97402	-1.86287	15.4073	5.34972e-34	6.93236e-33	66.3184
chr8:102729586	-2.74317	1.36695	-15.4073	5.35001e-34	6.93272e-33	66.3183
chr12:49293829	1.94268	-2.46073	15.4073	5.35081e-34	6.93374e-33	66.3182
chr1:54254307	-1.85341	-0.543293	-15.4073	5.35087e-34	6.9338e-33	66.3182
chr19:3671955	-2.20085	-1.55323	-15.4073	5.35241e-34	6.93579e-33	66.3179
chr22:45213686	-2.24171	-0.20878	-15.4072	5.3535e-34	6.9372e-33	66.3177
chr15:100880865	1.90171	-2.32537	15.4072	5.35378e-34	6.93754e-33	66.3176
chr15:90184174	2.80622	-2.06713	15.4072	5.35403e-34	6.93785e-33	66.3176
chr16:1156867	-2.38573	1.55994	-15.4072	5.35441e-34	6.93834e-33	66.3175
chr20:37522837	2.85146	-0.89561	15.4072	5.35442e-34	6.93834e-33	66.3175
chr2:98188880	2.80963	-2.07055	15.4072	5.35453e-34	6.93847e-33	66.3175
chr4:8438975	-2.97049	1.45341	-15.4072	5.35538e-34	6.93955e-33	66.3173
chr22:44224426	-2.43927	1.06561	-15.4072	5.35564e-34	6.93987e-33	66.3173
chr11:64877181	2.83134	-2.93567	15.4072	5.35629e-34	6.94071e-33	66.3171
chr4:59612386	3.0261	-0.908659	15.4071	5.35697e-34	6.94158e-33	66.317
chr12:67586909	1.4861	1.87744	15.4071	5.35721e-34	6.94187e-33	66.317
chr19:1404499	2.37195	-1.93829	15.407	5.36073e-34	6.94642e-33	66.3163
chr2:114124213	1.81085	0.66372	15.407	5.36143e-34	6.94731e-33	66.3162
chr14:22614333	3.30073	-1.97341	15.407	5.36175e-34	6.94771e-33	66.3161
chr6:10425899	1.56829	-3.57354	15.407	5.36194e-34	6.94795e-33	66.3161
chr10:10295412	-2.59488	0.22122	-15.407	5.36199e-34	6.948e-33	66.3161
chr20:45361955	-2.72671	0.894451	-15.407	5.36238e-34	6.9485e-33	66.316
chr1:151729777	-2.28451	-0.387866	-15.407	5.36272e-34	6.94892e-33	66.3159
chr17:75915128	1.72598	1.56006	15.4069	5.36406e-34	6.95064e-33	66.3157
chr2:88695744	1.67183	2.8386	15.4069	5.36532e-34	6.95226e-33	66.3155
chr1:18637038	2.56671	-2.76543	15.4069	5.36603e-34	6.95317e-33	66.3153
chr3:47476624	-2.60232	1.99652	-15.4068	5.36795e-34	6.95564e-33	66.315
chr2:218401238	2.1889	-2.59128	15.4068	5.36796e-34	6.95565e-33	66.315
chr8:48130123	1.59988	2.25274	15.4068	5.36814e-34	6.95587e-33	66.3149
chr1:154313158	1.76305	1.71835	15.4068	5.36819e-34	6.95592e-33	66.3149
chrX:25002246	2.13634	-1.19354	15.4068	5.36823e-34	6.95595e-33	66.3149
chr6:4773864	1.66451	1.84652	15.4068	5.36956e-34	6.95767e-33	66.3147
chr22:39483004	-1.68585	0.377683	-15.4068	5.36967e-34	6.95779e-33	66.3146
chr17:322199	1.57183	0.377744	15.4068	5.37008e-34	6.95832e-33	66.3146
chr11:611741	-1.97012	2.2014	-15.4067	5.37024e-34	6.9585e-33	66.3145
chr10:1626770	-2.83951	1.4822	-15.4067	5.37112e-34	6.95964e-33	66.3144
chr13:19587105	2.3328	-2.22201	15.4067	5.37247e-34	6.96137e-33	66.3141
chr11:1499942	-1.69256	3.35128	-15.4067	5.37292e-34	6.96194e-33	66.314
chr9:16121060	-2.07085	2.57835	-15.4067	5.37307e-34	6.96213e-33	66.314
chr15:42623619	-2.26171	1.46634	-15.4067	5.37315e-34	6.96221e-33	66.314
chr5:19918151	2.11293	1.3161	15.4067	5.37353e-34	6.9627e-33	66.3139
chr5:135325051	1.72366	2.61134	15.4066	5.37441e-34	6.96382e-33	66.3138
chr4:3473493	-2.91463	1.5661	-15.4066	5.37478e-34	6.96429e-33	66.3137
chr6:134707648	-2.71793	1.56909	-15.4066	5.37692e-34	6.96705e-33	66.3133
chr2:44800324	2.23549	0.171768	15.4065	5.3776e-34	6.96792e-33	66.3132
chr16:89881222	-3.19695	0.956768	-15.4065	5.37769e-34	6.96802e-33	66.3132
chr19:11044669	-2.07927	1.9472	-15.4065	5.37778e-34	6.96812e-33	66.3131
chr8:95133251	3.57293	-2.29024	15.4065	5.37797e-34	6.96836e-33	66.3131
chr8:100222312	1.45244	1.48988	15.4065	5.37823e-34	6.96868e-33	66.3131
chr17:10069585	-2.47256	1.58616	-15.4065	5.37829e-34	6.96874e-33	66.313
chr14:104118158	2.80024	-1.38756	15.4065	5.37944e-34	6.97022e-33	66.3128
chr1:197442274	2.95951	-1.20976	15.4065	5.38038e-34	6.97142e-33	66.3127
chr8:142585431	-2.59927	1.39366	-15.4064	5.38093e-34	6.97212e-33	66.3126
chr12:51218999	1.51561	0.676829	15.4064	5.382e-34	6.9735e-33	66.3124
chr3:159852882	1.45622	-3.19506	15.4064	5.38245e-34	6.97407e-33	66.3123
chr1:16520458	1.79695	0.0220122	15.4064	5.38293e-34	6.97468e-33	66.3122
chr13:45194726	1.88049	0.808659	15.4064	5.38325e-34	6.97508e-33	66.3121
chr15:74952224	1.83415	0.261707	15.4064	5.38351e-34	6.9754e-33	66.3121
chr1:85200155	2.22256	-2.99055	15.4064	5.38385e-34	6.97583e-33	66.312
chr8:118379665	1.99488	0.309634	15.4063	5.38474e-34	6.97698e-33	66.3118
chr21:33125146	-2.05329	1.0897	-15.4063	5.3849e-34	6.97716e-33	66.3118
chr1:43349515	3.01476	-2.88787	15.4063	5.38528e-34	6.97765e-33	66.3117
chr6:106751713	2.81561	-1.42598	15.4063	5.38608e-34	6.97867e-33	66.3116
chr10:89478202	3.0822	-1.3489	15.4063	5.38649e-34	6.97919e-33	66.3115
chr3:111675157	1.37646	-3.8814	15.4063	5.3867e-34	6.97945e-33	66.3115
chr12:7061343	1.29451	1.77848	15.4063	5.38738e-34	6.98032e-33	66.3114
chr1:235624046	1.48378	2.79506	15.4063	5.38749e-34	6.98044e-33	66.3113
chr1:236303864	-2.16159	1.44921	-15.4062	5.38751e-34	6.98046e-33	66.3113
chr15:53071875	1.66366	1.65134	15.4062	5.38757e-34	6.98053e-33	66.3113
chr6:125362736	1.68829	1.21598	15.4062	5.38829e-34	6.98144e-33	66.3112
chr3:158724194	-2.10707	2.75195	-15.4062	5.38872e-34	6.98199e-33	66.3111
chr12:132571263	2.53122	1.83866	15.4062	5.39015e-34	6.98383e-33	66.3108
chr11:65496647	2.63707	-1.84805	15.4061	5.39102e-34	6.98494e-33	66.3107
chr14:69572090	2.32183	-2.73348	15.4061	5.39151e-34	6.98556e-33	66.3106
chr7:603136	2.92805	0.507439	15.4061	5.39154e-34	6.98559e-33	66.3106
chr1:2428711	-2.98817	1.13177	-15.4061	5.39193e-34	6.98608e-33	66.3105
chr6:33903565	1.70707	2.23817	15.4061	5.39228e-34	6.98652e-33	66.3104
chr9:136506716	-2.21317	2.16549	-15.4061	5.39239e-34	6.98665e-33	66.3104
chr12:105721151	1.84134	0.427744	15.4061	5.39252e-34	6.9868e-33	66.3104
chr8:8844599	3.01061	-1.72067	15.4061	5.39267e-34	6.98699e-33	66.3104
chr4:1244248	2.60622	-1.01848	15.4061	5.39271e-34	6.98702e-33	66.3104
chr16:29140188	-2.58549	2.2136	-15.4061	5.39329e-34	6.98776e-33	66.3103
chr5:674421	-1.99573	0.945427	-15.4061	5.39333e-34	6.9878e-33	66.3103
chr11:68891486	-2.39195	1.89268	-15.4061	5.39342e-34	6.98791e-33	66.3102
chr8:143930150	2.23232	-0.450793	15.4061	5.39351e-34	6.98802e-33	66.3102
chr12:120980556	2.04622	0.080061	15.4061	5.3938e-34	6.98838e-33	66.3102
chr7:137986226	1.66976	2.50317	15.406	5.39474e-34	6.98958e-33	66.31
chr17:18268419	2.30951	-2.01793	15.406	5.3953e-34	6.99029e-33	66.3099
chr16:49491883	2.98317	-2.16732	15.406	5.39652e-34	6.99186e-33	66.3097
chr2:113198912	1.9872	-3.24921	15.406	5.39656e-34	6.9919e-33	66.3097
chr13:98483206	-3.13415	1.05707	-15.406	5.39673e-34	6.99211e-33	66.3096
chr4:1802632	2.44183	-2.39726	15.406	5.39753e-34	6.99313e-33	66.3095
chr1:165357240	2.96598	-0.815671	15.4059	5.39807e-34	6.99381e-33	66.3094
chr17:82887342	2.05341	1.39707	15.4059	5.39832e-34	6.99413e-33	66.3093
chr19:57830123	3.24207	-1.79738	15.4059	5.39947e-34	6.9956e-33	66.3091
chr7:3056858	-2.61098	1.82085	-15.4059	5.40002e-34	6.9963e-33	66.309
chr10:129030709	-2.65439	1.28256	-15.4059	5.40008e-34	6.99637e-33	66.309
chr13:112692204	1.77646	2.30799	15.4059	5.40058e-34	6.997e-33	66.3089
chr9:95512571	2.13329	0.534817	15.4059	5.40122e-34	6.99782e-33	66.3088
chr14:105488806	1.82122	1.56476	15.4058	5.40138e-34	6.99801e-33	66.3088
chr8:71557406	3.01524	-1.91152	15.4058	5.40173e-34	6.99845e-33	66.3087
chr4:174423833	2.23963	-2.96177	15.4058	5.40275e-34	6.99976e-33	66.3085
chr12:6224237	2.03024	0.177805	15.4058	5.40289e-34	6.99993e-33	66.3085
chr19:10929717	2.02159	-2.67104	15.4058	5.40354e-34	7.00076e-33	66.3084
chr8:122568258	3.00244	1.71463	15.4058	5.40456e-34	7.00207e-33	66.3082
chr17:82296368	2.17585	0.0865854	15.4057	5.40484e-34	7.00241e-33	66.3081
chr12:6950787	1.73524	-0.404207	15.4057	5.4054e-34	7.00313e-33	66.308
chr11:61854061	1.64232	1.79055	15.4057	5.40545e-34	7.00318e-33	66.308
chr1:227891490	2.91183	0.928476	15.4057	5.40551e-34	7.00324e-33	66.308
chr7:157253998	-1.64488	2.68976	-15.4057	5.40576e-34	7.00356e-33	66.3079
chr17:44298284	1.98293	0.497927	15.4057	5.4058e-34	7.00359e-33	66.3079
chr11:6630095	3.42659	-2.19915	15.4057	5.40588e-34	7.00369e-33	66.3079
chr4:108048587	1.47805	2.25732	15.4057	5.40732e-34	7.00554e-33	66.3077
chr4:98656306	1.5378	1.90512	15.4057	5.40761e-34	7.0059e-33	66.3076
chr1:225922725	-2.72061	0.200061	-15.4057	5.40824e-34	7.00671e-33	66.3075
chr16:31148461	2.785	-2.64945	15.4056	5.40859e-34	7.00714e-33	66.3074
chr19:18438879	2.56756	-2.37793	15.4056	5.40881e-34	7.00742e-33	66.3074
chr12:6828159	1.86829	-3.52134	15.4056	5.40913e-34	7.00782e-33	66.3073
chr1:170494749	-2.99305	1.01213	-15.4056	5.41001e-34	7.00895e-33	66.3072
chr6:119309336	-2.20805	1.63451	-15.4056	5.41011e-34	7.00906e-33	66.3071
chr1:53368752	-2.28268	0.68378	-15.4056	5.41087e-34	7.01003e-33	66.307
chr22:20424014	1.55756	-0.768171	15.4056	5.411e-34	7.0102e-33	66.307
chr14:77029329	1.97366	-1.76183	15.4055	5.41183e-34	7.01125e-33	66.3068
chr2:201807589	2.18402	-1.92774	15.4055	5.41232e-34	7.01188e-33	66.3067
chr16:84237098	1.42659	1.63927	15.4055	5.41265e-34	7.01228e-33	66.3067
chr6:44024815	-1.74293	-1.90122	-15.4055	5.41282e-34	7.01249e-33	66.3066
chr10:119652249	1.88415	-3.67878	15.4055	5.41289e-34	7.01257e-33	66.3066
chr4:56907151	2.33171	-2.46671	15.4055	5.41364e-34	7.01353e-33	66.3065
chr17:82587344	-3.13988	1.59848	-15.4055	5.41497e-34	7.01525e-33	66.3062
chr8:13096448	2.83232	-2.00713	15.4054	5.41529e-34	7.01565e-33	66.3062
chr17:77184879	1.81963	1.64457	15.4054	5.41585e-34	7.01636e-33	66.3061
chr11:554713	2.32622	-2.50957	15.4054	5.41822e-34	7.01942e-33	66.3056
chr6:38712988	-2.23024	2.01049	-15.4054	5.41858e-34	7.01987e-33	66.3056
chr2:174751091	-2.20268	1.93268	-15.4054	5.41869e-34	7.01999e-33	66.3056
chr8:73412500	-2.57061	1.03774	-15.4053	5.41902e-34	7.02041e-33	66.3055
chr7:67089966	-1.97451	1.67848	-15.4053	5.41913e-34	7.02053e-33	66.3055
chr20:51541865	2.07561	-2.3378	15.4053	5.4195e-34	7.02101e-33	66.3054
chr11:63490044	1.98524	-1.1986	15.4053	5.4198e-34	7.02138e-33	66.3054
chr4:150582924	2.78415	-0.163902	15.4053	5.42001e-34	7.02164e-33	66.3053
chr13:112849815	-3.18659	1.17866	-15.4053	5.42052e-34	7.02229e-33	66.3052
chr22:23768676	1.97854	-1.16817	15.4053	5.42119e-34	7.02314e-33	66.3051
chr9:128061611	-2.58293	1.19293	-15.4053	5.4212e-34	7.02314e-33	66.3051
chr7:80760517	2.03805	0.519024	15.4053	5.42169e-34	7.02377e-33	66.305
chr7:12495019	1.61085	2.08372	15.4053	5.42222e-34	7.02444e-33	66.3049
chr17:61455520	2.8422	-1.43634	15.4052	5.42261e-34	7.02493e-33	66.3048
chr22:21951957	1.59171	-3.36061	15.4052	5.42287e-34	7.02525e-33	66.3048
chr16:88194639	-2.91622	1.07018	-15.4052	5.42377e-34	7.02641e-33	66.3046
chr1:50441349	-1.89134	2.42884	-15.4052	5.42433e-34	7.02712e-33	66.3045
chr1:44784678	2.13378	-2.71506	15.4052	5.42458e-34	7.02743e-33	66.3045
chr4:26804665	2.07951	1.84159	15.4052	5.42486e-34	7.02778e-33	66.3044
chr15:49876864	1.74146	0.903171	15.4052	5.42551e-34	7.02861e-33	66.3043
chr20:57260968	-1.44402	-0.213476	-15.4051	5.4258e-34	7.02897e-33	66.3043
chr17:61456396	2.65561	-1.85841	15.4051	5.42586e-34	7.02903e-33	66.3042
chr7:947797	1.84378	1.99762	15.4051	5.42606e-34	7.02928e-33	66.3042
chr1:2230483	2.55573	-2.52091	15.4051	5.42606e-34	7.02928e-33	66.3042
chr1:1084698	1.66024	1.64878	15.4051	5.42633e-34	7.0296e-33	66.3042
chr2:67846434	2.34902	-2.28756	15.4051	5.42723e-34	7.03076e-33	66.304
chr9:130692732	2.04	-0.941951	15.4051	5.42755e-34	7.03116e-33	66.3039
chr19:49274745	-2.28817	1.59055	-15.4051	5.42779e-34	7.03145e-33	66.3039
chr19:5914729	2.90841	-1.6664	15.4051	5.42791e-34	7.0316e-33	66.3039
chr15:100914372	1.51622	1.72177	15.4051	5.42893e-34	7.03291e-33	66.3037
chr10:102765104	3.11183	-1.30835	15.4051	5.42896e-34	7.03294e-33	66.3037
chr16:54938729	3.26829	-2.1228	15.405	5.42964e-34	7.0338e-33	66.3035
chr2:27101054	1.6672	1.39372	15.405	5.42968e-34	7.03384e-33	66.3035
chr7:151520944	2.33451	-2.43726	15.405	5.43081e-34	7.0353e-33	66.3033
chr18:78866761	3.00134	-1.72994	15.405	5.43187e-34	7.03666e-33	66.3031
chr7:157291556	1.98695	1.25518	15.405	5.43225e-34	7.03713e-33	66.3031
chr1:2052264	2.51	0.665854	15.4049	5.43361e-34	7.03888e-33	66.3028
chr8:113432329	1.98695	-3.26213	15.4049	5.43409e-34	7.03949e-33	66.3027
chr19:29666396	2.2128	-2.85591	15.4049	5.43442e-34	7.0399e-33	66.3027
chr17:41506010	2.05451	-1.64091	15.4049	5.43504e-34	7.04069e-33	66.3026
chr17:7871524	-2.23146	1.88622	-15.4049	5.4352e-34	7.04088e-33	66.3025
chr19:4648430	-1.74854	-0.337195	-15.4049	5.43581e-34	7.04167e-33	66.3024
chr6:27229324	-1.9872	1.51128	-15.4048	5.43689e-34	7.04305e-33	66.3022
chr2:54725932	1.62598	2.73518	15.4048	5.43796e-34	7.04443e-33	66.302
chr4:80188920	2.66268	-2.01268	15.4048	5.43797e-34	7.04443e-33	66.302
chr17:82583867	-1.57963	3.24787	-15.4048	5.438e-34	7.04445e-33	66.302
chr15:69990731	1.5161	0.375488	15.4048	5.43807e-34	7.04453e-33	66.302
chr3:49718542	2.24549	-0.00176829	15.4048	5.43863e-34	7.04524e-33	66.3019
chr6:147135334	-2.95402	1.00372	-15.4048	5.4392e-34	7.04596e-33	66.3018
chr19:31355811	2.15573	-2.30604	15.4048	5.43926e-34	7.04603e-33	66.3018
chr5:135029559	3.63439	-1.64866	15.4048	5.43939e-34	7.04619e-33	66.3017
chr6:156397077	3.15988	-1.45713	15.4047	5.43977e-34	7.04667e-33	66.3017
chr10:132448121	2.13585	-2.69195	15.4047	5.44027e-34	7.04729e-33	66.3016
chr2:111094183	1.62683	2.37329	15.4047	5.44105e-34	7.04829e-33	66.3014
chr11:2420698	1.61024	-0.908415	15.4047	5.44133e-34	7.04865e-33	66.3014
chr6:170074186	1.65244	2.03756	15.4047	5.44135e-34	7.04866e-33	66.3014
chr10:97713178	2.70537	-1.94939	15.4047	5.44253e-34	7.05017e-33	66.3012
chr1:1782510	1.82268	-3.36646	15.4047	5.44256e-34	7.0502e-33	66.3012
chr13:21326771	2.82805	-1.60927	15.4047	5.44298e-34	7.05073e-33	66.3011
chr16:54933584	2.67073	-2.16159	15.4046	5.44356e-34	7.05147e-33	66.301
chr20:63951331	-2.00085	2.74933	-15.4046	5.44361e-34	7.05152e-33	66.301
chr16:1181374	-1.79549	0.364817	-15.4046	5.44371e-34	7.05164e-33	66.301
chr20:63775726	3.25146	-1.56659	15.4046	5.44389e-34	7.05186e-33	66.3009
chr3:63886752	-2.79463	1.35841	-15.4046	5.44445e-34	7.05257e-33	66.3008
chr11:64876083	2.41573	-2.69384	15.4046	5.44572e-34	7.0542e-33	66.3006
chr3:43285896	2.2272	-0.216402	15.4045	5.44805e-34	7.0572e-33	66.3002
chr13:24304749	1.66573	2.07726	15.4045	5.44897e-34	7.05838e-33	66.3
chr17:75590115	1.87512	0.137195	15.4045	5.44926e-34	7.05874e-33	66.2999
chr11:131472014	-1.8039	-1.48183	-15.4045	5.4494e-34	7.05892e-33	66.2999
chr22:24495173	1.92061	-2.82445	15.4045	5.44947e-34	7.05899e-33	66.2999
chr2:150679645	2.50646	-0.86311	15.4045	5.44959e-34	7.05914e-33	66.2999
chr19:2588591	2.05159	0.586768	15.4045	5.44987e-34	7.05949e-33	66.2998
chr11:119361030	2.86366	-1.51573	15.4044	5.4532e-34	7.06378e-33	66.2992
chr1:54604111	-2.1778	2.38927	-15.4044	5.45327e-34	7.06386e-33	66.2992
chr6:20620689	-2.5372	0.8775	-15.4044	5.45333e-34	7.06393e-33	66.2992
chr22:35616040	-3.02061	1.63238	-15.4044	5.45337e-34	7.06397e-33	66.2992
chr4:86451824	3.00415	-1.97415	15.4043	5.45392e-34	7.06467e-33	66.2991
chr4:11369190	1.85537	-0.609756	15.4043	5.45409e-34	7.06487e-33	66.2991
chr10:114320862	3.29024	-1.55561	15.4043	5.45412e-34	7.06489e-33	66.299
chr7:2763055	2.5828	0.457012	15.4043	5.45424e-34	7.06504e-33	66.299
chr17:74941959	-2.6528	1.22921	-15.4043	5.45436e-34	7.06518e-33	66.299
chr1:230279853	-2.24415	2.42951	-15.4043	5.45523e-34	7.06629e-33	66.2988
chr8:52414121	2.05183	-1.37372	15.4043	5.456e-34	7.06728e-33	66.2987
chr6:33755043	-2.21951	1.9639	-15.4043	5.45603e-34	7.06731e-33	66.2987
chr11:70367204	-2.66305	1.55323	-15.4043	5.45684e-34	7.06834e-33	66.2985
chr2:3146385	1.50902	0.484634	15.4042	5.45738e-34	7.06903e-33	66.2984
chr6:34263576	1.89012	-0.130915	15.4042	5.45791e-34	7.06971e-33	66.2984
chr1:207869612	2.79976	-1.91768	15.4042	5.45815e-34	7.07e-33	66.2983
chr1:33410399	2.83256	-1.16677	15.4042	5.45852e-34	7.07047e-33	66.2982
chr3:88001138	2.10073	-2.14024	15.4042	5.45906e-34	7.07115e-33	66.2981
chr16:67396698	2.75841	-1.89323	15.4042	5.4591e-34	7.07119e-33	66.2981
chr10:82889305	1.87598	-0.565671	15.4042	5.45913e-34	7.07121e-33	66.2981
chr11:64568106	2.05512	0.580854	15.4042	5.45987e-34	7.07216e-33	66.298
chr14:54219746	2.7478	-0.91878	15.4042	5.46043e-34	7.07287e-33	66.2979
chr5:2094174	-3.02146	1.60902	-15.4042	5.46053e-34	7.07299e-33	66.2979
chr11:64630391	2.84451	-1.92372	15.4041	5.4608e-34	7.07332e-33	66.2978
chr1:24972291	2.07427	-0.161768	15.4041	5.46134e-34	7.07401e-33	66.2977
chr20:41387418	1.47171	1.8311	15.4041	5.46234e-34	7.07528e-33	66.2975
chr17:7739881	-1.71683	1.5111	-15.4041	5.46234e-34	7.07528e-33	66.2975
chr12:6199318	2.22085	-0.911037	15.4041	5.4625e-34	7.07547e-33	66.2975
chr1:223713263	2.70098	-2.56951	15.4041	5.46276e-34	7.0758e-33	66.2975
chr8:60949154	1.72902	0.123049	15.4041	5.46306e-34	7.07617e-33	66.2974
chr3:197023533	-1.79512	-0.379878	-15.4041	5.4635e-34	7.07673e-33	66.2973
chr9:128921977	2.81561	-1.74756	15.4041	5.46417e-34	7.07759e-33	66.2972
chr19:16110869	1.6889	0.0948171	15.404	5.46508e-34	7.07875e-33	66.297
chr12:8841505	1.57037	1.78774	15.404	5.46546e-34	7.07923e-33	66.297
chr8:434241	-1.69951	2.08951	-15.404	5.46608e-34	7.08002e-33	66.2969
chr1:109544317	1.68183	1.73189	15.404	5.46624e-34	7.08022e-33	66.2968
chr1:161092638	2.92232	-1.34299	15.404	5.46653e-34	7.08058e-33	66.2968
chr8:71557728	2.81744	-1.94091	15.404	5.46732e-34	7.08159e-33	66.2966
chr11:32478714	-2.64793	1.89909	-15.4039	5.46931e-34	7.08415e-33	66.2963
chr16:760163	3.1861	-1.24207	15.4039	5.46941e-34	7.08427e-33	66.2962
chr19:3463573	2.36195	-1.35707	15.4039	5.46945e-34	7.08431e-33	66.2962
chr4:112524774	1.575	1.36238	15.4039	5.46963e-34	7.08453e-33	66.2962
chr1:94884386	3.23037	-1.76433	15.4039	5.4698e-34	7.08473e-33	66.2962
chr3:8500751	3.01939	-2.47713	15.4039	5.47061e-34	7.08576e-33	66.296
chr12:6929284	2.6922	-2.2772	15.4038	5.47155e-34	7.08697e-33	66.2959
chr13:113667074	1.54134	1.30348	15.4038	5.47173e-34	7.0872e-33	66.2958
chr6:108164188	2.67183	-2.3925	15.4038	5.47211e-34	7.08767e-33	66.2958
chr19:7863490	2.4072	-2.75555	15.4038	5.47305e-34	7.08888e-33	66.2956
chr10:117536425	2.59476	-2.12177	15.4038	5.47309e-34	7.08891e-33	66.2956
chr1:40303998	2.40098	-1.15915	15.4038	5.47334e-34	7.08922e-33	66.2955
chr11:2909817	2.0411	-1.1564	15.4038	5.47372e-34	7.08971e-33	66.2955
chr12:52946034	2.75476	-2.21128	15.4038	5.47396e-34	7.09e-33	66.2954
chr2:237582152	2.68049	-2.49085	15.4038	5.47442e-34	7.09059e-33	66.2953
chr15:101525466	1.46366	1.79549	15.4037	5.47511e-34	7.09146e-33	66.2952
chr21:41802768	-2.03841	2.3225	-15.4037	5.47538e-34	7.0918e-33	66.2952
chr1:55213581	-2.65951	0.926098	-15.4037	5.47539e-34	7.09181e-33	66.2952
chr15:83281128	1.8461	1.73854	15.4037	5.4762e-34	7.09284e-33	66.295
chr3:132721555	1.61988	-1.44104	15.4037	5.47698e-34	7.09383e-33	66.2949
chr12:119186531	1.52085	1.8253	15.4037	5.4772e-34	7.0941e-33	66.2948
chr17:40549661	-2.71037	1.43238	-15.4037	5.47724e-34	7.09415e-33	66.2948
chr14:33589474	2.8822	-1.53354	15.4037	5.47761e-34	7.09461e-33	66.2948
chr7:21169908	2.15854	-2.65634	15.4037	5.47762e-34	7.09461e-33	66.2947
chr16:21728356	1.31329	0.949817	15.4037	5.47766e-34	7.09464e-33	66.2947
chr4:134202200	-1.68817	-0.522744	-15.4036	5.479e-34	7.09637e-33	66.2945
chr8:94233280	1.4872	1.68091	15.4036	5.47913e-34	7.09653e-33	66.2945
chr20:31862096	3.2289	-1.68518	15.4036	5.47951e-34	7.09701e-33	66.2944
chr12:131133069	1.66476	0.8125	15.4036	5.47957e-34	7.09707e-33	66.2944
chr12:1865272	1.87463	1.4278	15.4036	5.48074e-34	7.09857e-33	66.2942
chr6:32255563	2.22659	-2.62659	15.4036	5.481e-34	7.0989e-33	66.2941
chr10:86815677	-1.67061	3.0397	-15.4036	5.48116e-34	7.09909e-33	66.2941
chr2:121284410	1.57854	-3.0789	15.4036	5.48122e-34	7.09915e-33	66.2941
chr8:75404083	2.34183	-1.52116	15.4036	5.48124e-34	7.09917e-33	66.2941
chr15:96363291	1.89122	-2.96756	15.4036	5.48168e-34	7.09972e-33	66.294
chr9:135397738	3.07524	-1.32104	15.4035	5.48239e-34	7.10064e-33	66.2939
chr7:47901581	2.06061	0.553232	15.4035	5.48254e-34	7.10081e-33	66.2939
chr8:112888295	-2.33073	-0.232317	-15.4035	5.48308e-34	7.10149e-33	66.2938
chr2:112434870	1.85878	1.37159	15.4035	5.4831e-34	7.10151e-33	66.2937
chr1:176050354	2.00817	1.98787	15.4035	5.4837e-34	7.10228e-33	66.2936
chr2:223991814	1.62927	1.97512	15.4035	5.48413e-34	7.10282e-33	66.2936
chr19:33392089	-1.92317	1.20134	-15.4035	5.48449e-34	7.10327e-33	66.2935
chr8:7521511	1.67146	-2.46744	15.4035	5.48464e-34	7.10346e-33	66.2935
chr9:69760470	1.90037	-2.11591	15.4035	5.48489e-34	7.10377e-33	66.2934
chr11:70826949	-2.05793	-0.39372	-15.4034	5.4855e-34	7.10454e-33	66.2933
chr10:99330884	1.77207	0.909329	15.4034	5.48575e-34	7.10485e-33	66.2933
chr1:1085690	1.57537	1.605	15.4034	5.48589e-34	7.10501e-33	66.2932
chr16:84025577	2.84854	0.853902	15.4034	5.48632e-34	7.10556e-33	66.2932
chr6:29632127	2.08073	-3.87744	15.4034	5.48645e-34	7.10572e-33	66.2931
chr12:49955574	2.34	-2.66085	15.4034	5.48807e-34	7.1078e-33	66.2928
chr16:2157872	2.4	2.27963	15.4034	5.48834e-34	7.10814e-33	66.2928
chr12:131133050	2.43488	-0.129024	15.4034	5.48876e-34	7.10867e-33	66.2927
chr18:24426125	1.43451	0.345793	15.4033	5.48918e-34	7.10919e-33	66.2926
chr10:10295198	-2.54756	1.18963	-15.4033	5.48952e-34	7.10962e-33	66.2926
chr17:44758346	1.72549	-2.88774	15.4033	5.48983e-34	7.11001e-33	66.2925
chr9:95270364	1.4072	1.81055	15.4033	5.49001e-34	7.11024e-33	66.2925
chr2:98379177	2.11707	-1.15537	15.4033	5.49103e-34	7.11154e-33	66.2923
chr1:169727399	-3.04024	1.08354	-15.4033	5.49153e-34	7.11217e-33	66.2922
chr15:60494783	-3.11902	1.12549	-15.4033	5.49158e-34	7.11223e-33	66.2922
chr10:75396106	2.3811	-2.84652	15.4033	5.49164e-34	7.1123e-33	66.2922
chr12:109581444	-2.30012	2.37909	-15.4032	5.4937e-34	7.11495e-33	66.2918
chr1:6456208	2.05707	-1.12744	15.4032	5.49374e-34	7.11498e-33	66.2918
chr7:29193916	2.70195	-2.47939	15.4032	5.49394e-34	7.11524e-33	66.2918
chr11:64568127	1.98537	1.26061	15.4032	5.49468e-34	7.11618e-33	66.2916
chr20:43530888	1.32915	0.369939	15.4032	5.49491e-34	7.11646e-33	66.2916
chr8:47260377	2.06402	0.480549	15.4032	5.49498e-34	7.11654e-33	66.2916
chr4:26061454	1.62232	-1.25116	15.4032	5.49534e-34	7.11699e-33	66.2915
chr2:223991815	1.52585	1.78366	15.4031	5.49638e-34	7.11833e-33	66.2913
chr11:67369442	2.81841	-1.76811	15.4031	5.49652e-34	7.11849e-33	66.2913
chr2:219505317	1.34073	1.29573	15.4031	5.4968e-34	7.11884e-33	66.2913
chr1:225887910	2.97768	-1.78567	15.4031	5.49685e-34	7.1189e-33	66.2912
chr7:122315771	2.59366	-1.89841	15.4031	5.49702e-34	7.1191e-33	66.2912
chr11:10139893	3.1161	-0.661341	15.4031	5.49755e-34	7.11977e-33	66.2911
chr2:240738365	1.49244	1.41915	15.4031	5.49843e-34	7.12091e-33	66.291
chr14:104799089	1.51732	0.358902	15.403	5.49986e-34	7.12274e-33	66.2907
chr3:50251602	2.98207	-1.66994	15.403	5.50016e-34	7.12312e-33	66.2906
chr5:170389467	-1.9922	-1.59659	-15.403	5.50034e-34	7.12333e-33	66.2906
chr1:2071415	-2.23915	1.94409	-15.403	5.5017e-34	7.12509e-33	66.2904
chr12:39357317	-2.89	1.10683	-15.403	5.5023e-34	7.12584e-33	66.2903
chr11:65797982	1.78488	1.99085	15.403	5.50266e-34	7.1263e-33	66.2902
chr16:31224246	2.69122	-0.25378	15.4029	5.50316e-34	7.12693e-33	66.2901
chr1:2504871	1.88963	1.22006	15.4029	5.50351e-34	7.12738e-33	66.29
chr4:139734732	2.28683	-2.10622	15.4029	5.50436e-34	7.12846e-33	66.2899
chr11:75567212	-2.18402	2.10677	-15.4029	5.50523e-34	7.12958e-33	66.2897
chr7:65754230	-2.78402	1.57335	-15.4029	5.50569e-34	7.13016e-33	66.2896
chr12:123390107	1.92341	-3.25817	15.4029	5.50585e-34	7.13035e-33	66.2896
chr6:161011615	1.54488	2.4172	15.4029	5.5059e-34	7.13041e-33	66.2896
chr5:1118580	-2.52195	0.958537	-15.4028	5.50657e-34	7.13125e-33	66.2895
chr2:207662320	-2.49305	0.416524	-15.4028	5.50671e-34	7.13143e-33	66.2895
chr13:95560062	1.54098	1.84098	15.4028	5.5073e-34	7.13217e-33	66.2893
chr12:57166106	2.28366	0.868171	15.4028	5.50751e-34	7.13244e-33	66.2893
chr10:95499555	-2.37902	2.04305	-15.4028	5.50872e-34	7.13399e-33	66.2891
chr22:50171107	2.57951	-2.79598	15.4028	5.50915e-34	7.13453e-33	66.289
chr2:95063217	-1.56524	-1.56457	-15.4028	5.50991e-34	7.1355e-33	66.2889
chr4:48546580	1.48146	2.49402	15.4028	5.50998e-34	7.13558e-33	66.2889
chr16:1156983	-2.36488	1.97988	-15.4027	5.51068e-34	7.13648e-33	66.2887
chr20:47256857	-2.9272	1.26543	-15.4027	5.51091e-34	7.13676e-33	66.2887
chr12:49580442	1.77134	1.20957	15.4027	5.51133e-34	7.13729e-33	66.2886
chr5:135028361	2.90793	-1.89909	15.4027	5.51204e-34	7.13819e-33	66.2885
chr22:29049979	-2.48402	2.25835	-15.4027	5.51219e-34	7.13837e-33	66.2885
chr10:79543441	1.62927	2.26768	15.4027	5.51278e-34	7.13912e-33	66.2884
chr3:141642452	-1.67232	-2.65774	-15.4027	5.51337e-34	7.13988e-33	66.2882
chr15:89748513	1.56122	0.212683	15.4027	5.51344e-34	7.13995e-33	66.2882
chr12:114666917	-2.25756	-0.345122	-15.4026	5.51364e-34	7.1402e-33	66.2882
chr2:555740	-3.0122	1.14768	-15.4026	5.51404e-34	7.14071e-33	66.2881
chr5:148805638	1.8972	0.8475	15.4026	5.51444e-34	7.14121e-33	66.2881
chr10:662816	1.80195	0.416341	15.4026	5.51451e-34	7.14129e-33	66.288
chr2:63051752	-1.73659	-2.78976	-15.4026	5.51498e-34	7.14188e-33	66.288
chr4:3301816	-1.99305	1.37677	-15.4026	5.51507e-34	7.14198e-33	66.2879
chr7:7566177	2.58268	-2.945	15.4026	5.5154e-34	7.1424e-33	66.2879
chr11:1200171	-2.48829	0.79	-15.4026	5.51557e-34	7.1426e-33	66.2878
chr19:13841232	2.18817	-2.17604	15.4026	5.51574e-34	7.14282e-33	66.2878
chr7:149496836	2.22573	-2.75555	15.4026	5.5162e-34	7.1434e-33	66.2877
chr2:241849004	1.59549	1.32848	15.4026	5.51627e-34	7.14347e-33	66.2877
chr8:652222	2.94159	-0.421768	15.4026	5.51648e-34	7.14373e-33	66.2877
chr2:221676938	-2.90866	1.12543	-15.4025	5.51719e-34	7.14463e-33	66.2876
chr12:75704857	-2.47976	1.18927	-15.4025	5.5177e-34	7.14529e-33	66.2875
chr11:74486973	-2.07232	1.2853	-15.4025	5.51772e-34	7.1453e-33	66.2875
chr12:69689432	2.85439	-1.86195	15.4025	5.5185e-34	7.1463e-33	66.2873
chr20:62815964	1.87488	-2.30512	15.4025	5.51852e-34	7.14631e-33	66.2873
chr10:62049115	3.39939	-2.08591	15.4025	5.51892e-34	7.14681e-33	66.2872
chr5:34491624	1.80317	2.23683	15.4025	5.51893e-34	7.14681e-33	66.2872
chr19:10514286	2.4811	-3.54091	15.4025	5.51896e-34	7.14684e-33	66.2872
chr16:31135855	2.07622	-2.9603	15.4025	5.5193e-34	7.14726e-33	66.2872
chr19:17241300	-1.52073	2.35695	-15.4025	5.51935e-34	7.14731e-33	66.2872
chr12:118137217	2.31341	-0.638049	15.4025	5.51976e-34	7.14784e-33	66.2871
chr9:34666362	1.7878	-2.88329	15.4025	5.51996e-34	7.14808e-33	66.2871
chr2:3171828	-2.14524	2.59701	-15.4025	5.52022e-34	7.1484e-33	66.287
chr17:81039461	1.96122	2.24524	15.4024	5.52132e-34	7.14981e-33	66.2868
chr11:8785011	-1.6789	0.5075	-15.4024	5.52218e-34	7.15092e-33	66.2866
chr10:69505921	-2.27768	1.57018	-15.4024	5.52276e-34	7.15166e-33	66.2865
chr3:55144106	-2.02866	-0.285305	-15.4024	5.52279e-34	7.15168e-33	66.2865
chr20:62603919	-2.57305	-0.00737805	-15.4024	5.5233e-34	7.15232e-33	66.2864
chr3:50252405	1.45634	2.10659	15.4023	5.52434e-34	7.15365e-33	66.2863
chr1:66775939	2.38171	1.94695	15.4023	5.52475e-34	7.15417e-33	66.2862
chr16:85972453	2.58756	2.19341	15.4023	5.52506e-34	7.15457e-33	66.2861
chr14:55797603	1.64061	2.73018	15.4023	5.52592e-34	7.15566e-33	66.286
chr17:77055864	1.52256	2.67494	15.4023	5.52607e-34	7.15584e-33	66.2859
chr11:75313608	-1.5739	1.48378	-15.4023	5.52619e-34	7.15599e-33	66.2859
chr1:26728384	-2.97451	1.0447	-15.4023	5.52635e-34	7.15618e-33	66.2859
chr7:99292241	-2.2322	1.77085	-15.4023	5.5264e-34	7.15623e-33	66.2859
chr6:626296	1.67317	1.84476	15.4023	5.52648e-34	7.15632e-33	66.2859
chr15:71116530	2.01207	-2.6175	15.4023	5.52648e-34	7.15632e-33	66.2859
chr2:176490707	3.05744	-1.94055	15.4023	5.52765e-34	7.15781e-33	66.2857
chr7:1538402	2.62171	-1.50415	15.4022	5.52782e-34	7.15802e-33	66.2856
chr5:149474525	3.13317	-1.66037	15.4022	5.52791e-34	7.15812e-33	66.2856
chr11:47415156	1.51476	1.03323	15.4022	5.52818e-34	7.15846e-33	66.2856
chr10:131979998	1.84878	-3.41805	15.4022	5.52936e-34	7.15997e-33	66.2854
chr6:31125376	2.49732	-2.36366	15.4022	5.52943e-34	7.16005e-33	66.2853
chr5:7501885	1.59988	1.92189	15.4022	5.53001e-34	7.16079e-33	66.2852
chr17:78040778	-2.14341	-0.420732	-15.4022	5.53028e-34	7.16112e-33	66.2852
chr11:123302342	2.11561	-2.89488	15.4022	5.53046e-34	7.16135e-33	66.2852
chr12:28770499	2.21402	0.251524	15.4022	5.53075e-34	7.1617e-33	66.2851
chr19:48630110	2.74756	-1.83854	15.4022	5.53094e-34	7.16194e-33	66.2851
chr11:122115968	1.67476	1.1836	15.4022	5.53118e-34	7.16223e-33	66.285
chr17:57578412	-2.45098	0.715976	-15.4021	5.53157e-34	7.16272e-33	66.285
chr5:180135527	-1.32646	0.500793	-15.4021	5.53291e-34	7.16444e-33	66.2847
chr1:16159111	2.78976	-1.5239	15.4021	5.53347e-34	7.16516e-33	66.2846
chr11:124116852	1.39549	2.28494	15.4021	5.53354e-34	7.16524e-33	66.2846
chr8:142700677	1.79402	1.46445	15.4021	5.53445e-34	7.1664e-33	66.2844
chr19:40945844	-3.01085	1.38262	-15.402	5.53487e-34	7.16694e-33	66.2844
chr1:112923889	1.64598	2.16457	15.402	5.535e-34	7.16709e-33	66.2843
chr8:41618701	1.69561	2.64732	15.402	5.53733e-34	7.17009e-33	66.2839
chr3:139674415	2.32927	2.26476	15.4019	5.53899e-34	7.17223e-33	66.2836
chr5:135028423	3.22854	-1.70439	15.4019	5.53903e-34	7.17227e-33	66.2836
chr14:104581056	-2.40829	0.962927	-15.4019	5.53917e-34	7.17244e-33	66.2836
chr11:818991	1.64439	-3.54829	15.4019	5.5395e-34	7.17286e-33	66.2835
chr12:102966734	2.08634	-1.91732	15.4019	5.54006e-34	7.17356e-33	66.2834
chr1:27615233	3.12878	-1.82829	15.4019	5.54012e-34	7.17363e-33	66.2834
chr1:3395906	1.75085	2.43726	15.4019	5.54081e-34	7.17451e-33	66.2833
chr5:142404256	3.0611	-1.60616	15.4019	5.54117e-34	7.17496e-33	66.2832
chr5:171520873	3.04573	-1.83726	15.4019	5.54166e-34	7.17558e-33	66.2831
chr6:84635580	2.45902	-1.44573	15.4018	5.54251e-34	7.17667e-33	66.283
chr4:152956783	3.20329	-1.55384	15.4018	5.54284e-34	7.17708e-33	66.2829
chr6:2990923	-2.04537	-1.9978	-15.4018	5.54286e-34	7.1771e-33	66.2829
chr2:105103181	3.56134	-2.44213	15.4018	5.54288e-34	7.17711e-33	66.2829
chr5:144368833	-2.24366	1.51232	-15.4018	5.54295e-34	7.17718e-33	66.2829
chr3:181723892	1.96256	-2.69982	15.4018	5.54317e-34	7.17746e-33	66.2829
chr3:71130901	-1.64622	-3.2747	-15.4018	5.54338e-34	7.17771e-33	66.2828
chr19:10334678	3.52671	-2.25823	15.4018	5.54385e-34	7.17831e-33	66.2827
chr10:119726772	1.75634	-2.33	15.4018	5.54397e-34	7.17844e-33	66.2827
chr5:116495819	-2.76939	1.29384	-15.4018	5.54408e-34	7.17858e-33	66.2827
chr12:132258686	1.66354	2.1503	15.4018	5.54424e-34	7.17877e-33	66.2827
chr1:3268194	-2.96927	1.16854	-15.4018	5.54435e-34	7.1789e-33	66.2826
chr16:555146	-2.69793	1.2964	-15.4017	5.54681e-34	7.18208e-33	66.2822
chr14:74249073	-1.33341	1.49695	-15.4017	5.5473e-34	7.1827e-33	66.2821
chr4:152138645	-2.99695	1.15543	-15.4017	5.54744e-34	7.18286e-33	66.2821
chr4:140135888	-2.67707	1.02817	-15.4017	5.54849e-34	7.18421e-33	66.2819
chr5:122680865	2.48183	-1.48335	15.4016	5.54948e-34	7.18548e-33	66.2817
chr3:184773464	3.2478	-2.00085	15.4016	5.54965e-34	7.18568e-33	66.2817
chr4:41179301	-1.96488	1.99671	-15.4016	5.55108e-34	7.18752e-33	66.2814
chr16:85477958	1.66768	2.26165	15.4016	5.5511e-34	7.18753e-33	66.2814
chr11:44596326	-2.43829	2.12878	-15.4016	5.55136e-34	7.18786e-33	66.2814
chr11:125166514	2.3889	-3.3147	15.4016	5.5517e-34	7.18829e-33	66.2813
chr19:38342878	-1.89659	2.59512	-15.4016	5.55178e-34	7.18838e-33	66.2813
chr17:75011873	2.83171	-1.48585	15.4016	5.55215e-34	7.18885e-33	66.2812
chr12:123076206	3.1772	-1.42506	15.4015	5.5527e-34	7.18954e-33	66.2811
chr11:11995551	3.28195	-1.30939	15.4015	5.55287e-34	7.18975e-33	66.2811
chr11:8082046	3.10939	-2.12787	15.4015	5.55346e-34	7.1905e-33	66.281
chr14:100709215	2.455	-2.50177	15.4015	5.55347e-34	7.1905e-33	66.281
chr7:2647028	2.41622	-1.58457	15.4015	5.55495e-34	7.1924e-33	66.2807
chr13:24304778	1.64341	1.97561	15.4015	5.55593e-34	7.19365e-33	66.2806
chr11:2143549	1.83939	-3.00091	15.4015	5.55611e-34	7.19388e-33	66.2805
chr5:15694612	1.59671	-1.37652	15.4014	5.5564e-34	7.19423e-33	66.2805
chr12:78005480	-3.15939	1.18067	-15.4014	5.55915e-34	7.19779e-33	66.28
chr1:217136388	2.61159	-2.47555	15.4013	5.55996e-34	7.19882e-33	66.2798
chr10:112957005	2.4989	-0.841402	15.4013	5.56002e-34	7.19888e-33	66.2798
chr6:158338538	-2.2722	1.84707	-15.4013	5.56015e-34	7.19904e-33	66.2798
chr10:132518286	1.91902	-2.41744	15.4013	5.56064e-34	7.19966e-33	66.2797
chr2:126977054	-1.9161	2.74854	-15.4013	5.56185e-34	7.20121e-33	66.2795
chr1:108913258	2.21695	-1.16921	15.4013	5.56237e-34	7.20187e-33	66.2794
chr1:246768606	-2.5822	1.73354	-15.4013	5.56283e-34	7.20246e-33	66.2793
chr6:112255362	-2.04634	1.93293	-15.4013	5.56307e-34	7.20275e-33	66.2793
chr9:136373921	1.47305	1.30043	15.4013	5.56329e-34	7.20302e-33	66.2792
chr3:5197625	2.68646	-1.80872	15.4012	5.56405e-34	7.204e-33	66.2791
chr19:45864708	2.38366	-2.45793	15.4012	5.56481e-34	7.20497e-33	66.279
chr20:16446380	1.74024	1.39463	15.4012	5.56517e-34	7.20541e-33	66.2789
chr11:837744	-1.25098	0.284268	-15.4012	5.56519e-34	7.20543e-33	66.2789
chr6:100457810	-2.24659	-0.775366	-15.4012	5.56523e-34	7.20547e-33	66.2789
chr6:44058828	2.10756	-2.805	15.4012	5.56652e-34	7.20713e-33	66.2787
chr1:59057321	2.24549	-2.72152	15.4012	5.56664e-34	7.20727e-33	66.2786
chr14:105478455	2.18427	-1.72433	15.4012	5.56696e-34	7.20767e-33	66.2786
chr1:85598639	-1.82732	2.4778	-15.4011	5.56741e-34	7.20824e-33	66.2785
chr6:168280999	1.55159	0.459207	15.4011	5.56776e-34	7.20867e-33	66.2784
chr3:11610516	3.3522	-1.89976	15.4011	5.56815e-34	7.20917e-33	66.2784
chr15:92881847	2.54427	-2.37323	15.4011	5.5688e-34	7.21e-33	66.2782
chr8:116463897	1.96927	0.411707	15.4011	5.56891e-34	7.21013e-33	66.2782
chr11:65556028	2.68451	-2.16043	15.4011	5.56892e-34	7.21013e-33	66.2782
chr5:40041662	-2.75866	1.71896	-15.4011	5.56897e-34	7.21018e-33	66.2782
chr13:110522071	-2.80354	1.26982	-15.4011	5.56962e-34	7.21101e-33	66.2781
chr2:215370629	1.81561	2.3522	15.4011	5.56999e-34	7.21147e-33	66.278
chr4:54656956	1.83671	-2.11689	15.4011	5.57035e-34	7.21192e-33	66.278
chr12:124423635	2.62927	-0.638049	15.4011	5.57048e-34	7.21208e-33	66.2779
chr17:29155076	1.55537	-2.91146	15.401	5.57097e-34	7.21269e-33	66.2779
chr11:569418	2.22793	-2.95079	15.401	5.57141e-34	7.21325e-33	66.2778
chr21:45072110	1.70341	1.15134	15.401	5.57145e-34	7.2133e-33	66.2778
chr16:54289716	2.41561	-2.97817	15.401	5.57154e-34	7.21339e-33	66.2778
chr5:132826146	2.24646	-0.9575	15.401	5.57176e-34	7.21367e-33	66.2777
chr2:191265842	2.26915	-0.719329	15.401	5.57197e-34	7.21393e-33	66.2777
chr19:7927060	1.52427	1.88189	15.401	5.57242e-34	7.2145e-33	66.2776
chr9:127599332	2.8228	-1.85506	15.401	5.57291e-34	7.21512e-33	66.2775
chr20:53948950	-1.55927	1.6872	-15.401	5.57324e-34	7.21553e-33	66.2775
chr22:37029424	-1.56878	2.28817	-15.401	5.57394e-34	7.21642e-33	66.2773
chr16:73065714	3.06707	-0.887805	15.4009	5.57534e-34	7.21822e-33	66.2771
chr5:36493369	1.68793	2.54262	15.4009	5.57548e-34	7.21839e-33	66.277
chr7:27130092	2.54756	-2.20024	15.4009	5.57606e-34	7.21913e-33	66.2769
chr9:136701024	-2.63768	0.365915	-15.4009	5.57696e-34	7.22028e-33	66.2768
chr9:137919089	1.88061	1.69677	15.4009	5.57758e-34	7.22106e-33	66.2767
chr2:173992036	3.1861	-1.54463	15.4008	5.57863e-34	7.22242e-33	66.2765
chr17:2551718	2.35415	-1.01378	15.4008	5.57887e-34	7.22272e-33	66.2764
chr4:187555998	-3.04537	0.849512	-15.4008	5.57897e-34	7.22283e-33	66.2764
chr22:37634253	-1.74671	-2.24774	-15.4008	5.579e-34	7.22285e-33	66.2764
chr5:55228693	2.67817	-1.8897	15.4008	5.57972e-34	7.22378e-33	66.2763
chr5:112277115	2.09317	-0.570122	15.4008	5.57979e-34	7.22385e-33	66.2763
chr6:1180142	-2.75817	0.886646	-15.4008	5.5801e-34	7.22423e-33	66.2762
chr11:17740170	1.57232	0.215549	15.4008	5.5803e-34	7.22448e-33	66.2762
chr14:36659613	2.98476	-1.54043	15.4007	5.58147e-34	7.22598e-33	66.276
chr11:118610752	2.38585	-1.4811	15.4007	5.58219e-34	7.22691e-33	66.2758
chr2:169733319	1.63146	-3.0722	15.4007	5.58298e-34	7.22792e-33	66.2757
chr6:33852196	1.99476	-2.79201	15.4007	5.58387e-34	7.22906e-33	66.2755
chr8:95268326	-1.61305	0.777988	-15.4007	5.58415e-34	7.2294e-33	66.2755
chr17:47707254	1.40622	0.732622	15.4007	5.58483e-34	7.23027e-33	66.2754
chr7:45148571	1.55037	0.753598	15.4006	5.58499e-34	7.23047e-33	66.2753
chr11:3162587	2.12354	1.9303	15.4006	5.5852e-34	7.23072e-33	66.2753
chr7:73893867	1.7878	0.572073	15.4006	5.58571e-34	7.23136e-33	66.2752
chr16:795200	2.45841	-0.85372	15.4006	5.5863e-34	7.23212e-33	66.2751
chr17:57455839	-3.23134	1.74335	-15.4006	5.58641e-34	7.23224e-33	66.2751
chr6:111724469	-1.61622	1.88226	-15.4006	5.587e-34	7.23299e-33	66.275
chr15:22902304	1.65854	2.26134	15.4006	5.58731e-34	7.23338e-33	66.2749
chr16:23450400	1.38171	2.47098	15.4006	5.58733e-34	7.2334e-33	66.2749
chr1:181149915	-3.06695	1.75091	-15.4006	5.58805e-34	7.23431e-33	66.2748
chr17:61314563	-2.84305	0.8675	-15.4006	5.58814e-34	7.23442e-33	66.2748
chr17:81667796	-2.90415	1.25	-15.4006	5.58823e-34	7.23452e-33	66.2748
chr18:35268136	1.81598	1.88909	15.4005	5.58946e-34	7.23609e-33	66.2745
chr11:120123225	2.8489	-1.65811	15.4005	5.58947e-34	7.2361e-33	66.2745
chr17:73647682	-1.8828	0.677866	-15.4005	5.58986e-34	7.2366e-33	66.2745
chr12:132828148	1.56988	-3.22372	15.4005	5.59035e-34	7.23721e-33	66.2744
chr17:74212079	2.02902	-2.17354	15.4005	5.59078e-34	7.23776e-33	66.2743
chr14:95221454	1.54561	1.95927	15.4005	5.59101e-34	7.23804e-33	66.2743
chr20:62836441	2.34049	-1.4322	15.4004	5.5926e-34	7.24009e-33	66.274
chr8:143977416	2.10268	-2.88	15.4004	5.59333e-34	7.24101e-33	66.2739
chr19:17393823	1.7472	-0.143841	15.4004	5.59395e-34	7.2418e-33	66.2737
chr12:111037249	1.50207	-2.12104	15.4004	5.594e-34	7.24185e-33	66.2737
chr1:184519865	-1.88805	2.38854	-15.4004	5.59432e-34	7.24225e-33	66.2737
chr2:391130	1.65561	2.06622	15.4003	5.59602e-34	7.24445e-33	66.2734
chr3:153442646	2.88805	-1.42976	15.4003	5.59661e-34	7.2452e-33	66.2733
chr1:35560817	-2.99549	1.08726	-15.4003	5.59675e-34	7.24537e-33	66.2732
chr2:205865815	-1.8322	1.18146	-15.4003	5.59709e-34	7.24579e-33	66.2732
chr15:79004045	2.06354	2.38079	15.4003	5.59784e-34	7.24675e-33	66.273
chr1:225475293	2.10305	-3.06884	15.4003	5.59788e-34	7.24679e-33	66.273
chr17:7350009	2.64549	-2.00774	15.4003	5.59852e-34	7.2476e-33	66.2729
chr8:47831143	1.37098	2.36146	15.4002	5.59975e-34	7.24918e-33	66.2727
chr14:99192250	-2.35646	-0.695793	-15.4002	5.59977e-34	7.24919e-33	66.2727
chr2:4883401	-2.22329	2.25104	-15.4002	5.59991e-34	7.24935e-33	66.2727
chr2:29053310	1.95793	0.973232	15.4002	5.59992e-34	7.24935e-33	66.2727
chr10:61000864	1.4311	-2.9125	15.4002	5.6002e-34	7.24971e-33	66.2726
chr10:59283896	-1.82476	-2.10518	-15.4002	5.60145e-34	7.25132e-33	66.2724
chr12:57475493	3.26561	-1.88232	15.4002	5.60148e-34	7.25133e-33	66.2724
chr2:59025353	1.51463	0.104878	15.4002	5.60149e-34	7.25134e-33	66.2724
chr2:168802671	2.3889	-2.09957	15.4002	5.60158e-34	7.25144e-33	66.2724
chr13:112969627	-1.86159	-4.06396	-15.4002	5.60159e-34	7.25144e-33	66.2724
chr1:3668860	1.96354	-3.05713	15.4002	5.60202e-34	7.25198e-33	66.2723
chr10:132281963	2.02488	-0.00743902	15.4002	5.60212e-34	7.2521e-33	66.2723
chr19:38193611	-1.97805	2.86915	-15.4002	5.60226e-34	7.25227e-33	66.2723
chr6:138948281	-1.7128	2.54323	-15.4001	5.60349e-34	7.25385e-33	66.272
chr19:38831276	1.55049	-3.68439	15.4001	5.60423e-34	7.25478e-33	66.2719
chr7:44240035	1.55695	1.70177	15.4001	5.60451e-34	7.25514e-33	66.2719
chr19:18007322	1.5639	-3.3128	15.4001	5.60507e-34	7.25586e-33	66.2718
chr3:17670889	1.54585	0.115488	15.4001	5.6056e-34	7.25652e-33	66.2717
chr1:1142993	-1.89427	2.54738	-15.4001	5.60626e-34	7.25736e-33	66.2715
chr22:31580176	-2.35854	2.09793	-15.4001	5.60631e-34	7.25741e-33	66.2715
chr2:224359332	-2.49805	1.56939	-15.4	5.60675e-34	7.25797e-33	66.2715
chr11:79263040	1.76244	1.53695	15.4	5.60706e-34	7.25835e-33	66.2714
chr16:84812067	-1.69878	2.54256	-15.4	5.60846e-34	7.26016e-33	66.2712
chr14:36666653	2.96098	-1.88915	15.4	5.6089e-34	7.26072e-33	66.2711
chr3:186574795	-2.60512	1.21134	-15.4	5.60974e-34	7.26179e-33	66.2709
chr1:67645713	1.94146	1.45244	15.3999	5.61031e-34	7.26251e-33	66.2708
chr7:23246927	2.82683	-2.13415	15.3999	5.611e-34	7.26339e-33	66.2707
chrX:153515681	1.70439	-0.0623171	15.3999	5.61142e-34	7.26392e-33	66.2706
chr14:93748379	2.34805	-2.03939	15.3999	5.61145e-34	7.26394e-33	66.2706
chr9:94140308	1.91988	1.13457	15.3999	5.61231e-34	7.26504e-33	66.2705
chr17:7708105	1.67512	0.785366	15.3999	5.61275e-34	7.2656e-33	66.2704
chr2:9103685	3.23878	-1.72756	15.3999	5.61329e-34	7.26629e-33	66.2703
chr9:97890325	2.21537	-0.475854	15.3999	5.61336e-34	7.26636e-33	66.2703
chr8:37567548	-3.0722	1.52878	-15.3998	5.61451e-34	7.26784e-33	66.2701
chr12:124739202	2.99976	-1.7678	15.3998	5.61542e-34	7.269e-33	66.2699
chr2:196336352	1.46988	2.57396	15.3998	5.61578e-34	7.26946e-33	66.2698
chr13:114129075	-3.05159	0.68872	-15.3997	5.61764e-34	7.27186e-33	66.2695
chr22:46239495	-2.5211	1.03982	-15.3997	5.6179e-34	7.27218e-33	66.2695
chr1:1332228	1.57744	1.69116	15.3997	5.6182e-34	7.27255e-33	66.2694
chr22:39893575	1.72988	1.57421	15.3997	5.61856e-34	7.27301e-33	66.2694
chr12:4276065	2.54305	-2.48787	15.3997	5.61955e-34	7.27426e-33	66.2692
chr4:40516006	2.63232	-2.5475	15.3997	5.61961e-34	7.27434e-33	66.2692
chr16:84990416	2.05695	2.52579	15.3997	5.62048e-34	7.27545e-33	66.269
chr17:47212479	1.75268	1.02793	15.3996	5.62094e-34	7.27602e-33	66.2689
chr10:97697680	-2.00134	2.13043	-15.3996	5.62144e-34	7.27667e-33	66.2688
chr7:1275597	-2.19256	2.1086	-15.3996	5.62183e-34	7.27715e-33	66.2688
chr17:81057410	2.81098	-2.38585	15.3996	5.62227e-34	7.27771e-33	66.2687
chr20:62652883	2.91768	-1.75494	15.3996	5.62258e-34	7.2781e-33	66.2686
chr11:3989467	2.54293	-1.02	15.3996	5.62263e-34	7.27815e-33	66.2686
chr20:21712963	2.57256	-1.47799	15.3996	5.62395e-34	7.27985e-33	66.2684
chr2:47621423	-2.32622	1.81018	-15.3995	5.62496e-34	7.28114e-33	66.2682
chr1:158654870	2.23329	-1.34274	15.3995	5.62541e-34	7.2817e-33	66.2681
chr7:44268110	2.08439	-1.20341	15.3995	5.6259e-34	7.28233e-33	66.268
chr15:58036753	1.84134	-1.0214	15.3995	5.62594e-34	7.28237e-33	66.268
chr20:281514	-2.46171	-0.235366	-15.3995	5.62655e-34	7.28314e-33	66.2679
chr22:19766680	2.78988	-2.79128	15.3995	5.62656e-34	7.28314e-33	66.2679
chr7:41706436	1.69488	1.65317	15.3995	5.6269e-34	7.28357e-33	66.2679
chr17:4208637	2.20756	1.84024	15.3995	5.62767e-34	7.28456e-33	66.2677
chr11:75425494	2.02451	-1.23506	15.3995	5.62793e-34	7.28487e-33	66.2677
chr7:150857540	1.69671	2.59933	15.3995	5.62803e-34	7.28499e-33	66.2677
chr19:19464271	3.03146	-1.39012	15.3995	5.62811e-34	7.28508e-33	66.2677
chr15:83165195	-2.51915	1.42701	-15.3994	5.62825e-34	7.28525e-33	66.2676
chr7:27143225	3.00366	-2.46744	15.3994	5.62881e-34	7.28596e-33	66.2675
chr1:219928964	2.10829	-2.41902	15.3994	5.62905e-34	7.28625e-33	66.2675
chr15:84603704	-1.55183	0.188232	-15.3994	5.62906e-34	7.28626e-33	66.2675
chr3:195876962	3.39439	-1.13915	15.3994	5.63087e-34	7.28858e-33	66.2672
chr4:8592206	-1.51378	1.41591	-15.3994	5.63169e-34	7.28964e-33	66.267
chr2:20184523	2.94915	-1.47701	15.3993	5.63193e-34	7.28993e-33	66.267
chr19:8526548	2.82256	-2.07006	15.3993	5.63206e-34	7.29008e-33	66.267
chr10:132545071	1.3839	1.85329	15.3993	5.63226e-34	7.29033e-33	66.2669
chr14:105327048	1.58817	0.662256	15.3993	5.6323e-34	7.29036e-33	66.2669
chr3:39498865	1.78561	-1.69524	15.3993	5.63265e-34	7.29081e-33	66.2668
chr18:63949630	2.27939	-0.77372	15.3993	5.63376e-34	7.29223e-33	66.2667
chr1:203087375	1.5272	2.80591	15.3993	5.63378e-34	7.29224e-33	66.2667
chr13:47126477	-2.53012	1.62982	-15.3993	5.63409e-34	7.29263e-33	66.2666
chr13:44373505	2.13366	-2.6839	15.3993	5.63416e-34	7.2927e-33	66.2666
chr6:167046889	1.61512	0.506463	15.3993	5.63443e-34	7.29304e-33	66.2665
chr16:88923824	1.85427	1.01774	15.3993	5.63458e-34	7.29322e-33	66.2665
chr19:2525388	3.14256	-1.84348	15.3993	5.63483e-34	7.29353e-33	66.2665
chr6:111794682	-1.47024	2.78037	-15.3993	5.63497e-34	7.2937e-33	66.2664
chr22:19724383	1.95805	-3.61585	15.3993	5.63515e-34	7.29392e-33	66.2664
chr20:51317955	-1.45756	-0.41622	-15.3992	5.63551e-34	7.29438e-33	66.2663
chrX:130120410	1.72	-1.66	15.3992	5.63562e-34	7.2945e-33	66.2663
chr1:3313851	1.8189	-2.57872	15.3992	5.63565e-34	7.29452e-33	66.2663
chr16:4374313	3.06451	-1.88201	15.3992	5.63616e-34	7.29518e-33	66.2662
chr22:43410686	1.54585	0.789146	15.3992	5.63727e-34	7.2966e-33	66.266
chr1:235297505	-2.18585	1.97	-15.3992	5.63763e-34	7.29705e-33	66.266
chr3:14879301	-2.43024	0.214268	-15.3992	5.638e-34	7.29752e-33	66.2659
chr22:19185215	3.20256	-1.99591	15.3992	5.63853e-34	7.29819e-33	66.2658
chr14:105478706	1.87512	-1.93622	15.3992	5.63884e-34	7.29858e-33	66.2658
chr7:2638614	2.88524	-1.66018	15.3991	5.63905e-34	7.29883e-33	66.2657
chr4:55122484	-2.69817	1.72445	-15.3991	5.64021e-34	7.30032e-33	66.2655
chr10:86968179	2.76171	-2.3178	15.3991	5.6412e-34	7.30158e-33	66.2653
chr6:143562087	-1.79939	2.84189	-15.3991	5.64138e-34	7.30181e-33	66.2653
chr9:122140467	-2.53646	1.45433	-15.3991	5.64212e-34	7.30275e-33	66.2652
chr18:52394987	-2.7522	0.709146	-15.399	5.64308e-34	7.30398e-33	66.265
chr4:26069716	1.67439	0.82	15.399	5.64334e-34	7.3043e-33	66.265
chr1:113981968	1.59439	1.69902	15.399	5.6435e-34	7.3045e-33	66.2649
chr11:2908897	1.42829	-0.355244	15.399	5.64403e-34	7.30517e-33	66.2648
chr1:53276946	2.58439	-0.87878	15.399	5.64448e-34	7.30574e-33	66.2648
chr17:1994103	1.36305	1.84262	15.399	5.64465e-34	7.30595e-33	66.2647
chr5:139394997	2.84793	-2.01567	15.399	5.64471e-34	7.30601e-33	66.2647
chr2:219562126	1.87476	0.777866	15.399	5.64544e-34	7.30694e-33	66.2646
chr14:101457796	-1.43073	-2.7728	-15.399	5.64561e-34	7.30715e-33	66.2646
chr11:71571163	1.40988	1.58201	15.3989	5.64634e-34	7.30808e-33	66.2644
chr4:140092429	2.55683	-2.06439	15.3989	5.64649e-34	7.30826e-33	66.2644
chr2:9693292	2.32159	-2.29177	15.3989	5.64665e-34	7.30845e-33	66.2644
chr7:777600	-2.39854	1.76085	-15.3989	5.64701e-34	7.30891e-33	66.2643
chr14:59463737	1.64	2.52866	15.3989	5.64746e-34	7.30947e-33	66.2642
chr19:1361731	-2.08439	2.42878	-15.3989	5.64824e-34	7.31047e-33	66.2641
chr2:101625747	1.94073	0.24939	15.3989	5.64956e-34	7.31216e-33	66.2639
chr16:89080898	1.69	1.48951	15.3989	5.64983e-34	7.3125e-33	66.2638
chr6:41639928	2.34	-0.708537	15.3988	5.65097e-34	7.31396e-33	66.2636
chr21:37005677	1.97378	0.544451	15.3988	5.65128e-34	7.31436e-33	66.2635
chr12:117155633	2.24841	-0.987988	15.3988	5.65132e-34	7.31439e-33	66.2635
chr8:143427586	2.30134	-2.65348	15.3988	5.6524e-34	7.31577e-33	66.2634
chr6:7218406	-2.34902	0.944756	-15.3988	5.65325e-34	7.31686e-33	66.2632
chr5:270516	2.44134	0.0566463	15.3987	5.65547e-34	7.31972e-33	66.2628
chr2:231052540	1.59512	-2.13622	15.3987	5.65551e-34	7.31976e-33	66.2628
chr6:47722114	-2.17415	0.246951	-15.3987	5.65631e-34	7.32078e-33	66.2627
chr18:2173753	1.82707	0.618415	15.3987	5.65641e-34	7.3209e-33	66.2626
chr17:72604857	-2.3139	2.53451	-15.3986	5.65715e-34	7.32184e-33	66.2625
chr19:18443275	1.63012	1.63823	15.3986	5.65749e-34	7.32227e-33	66.2625
chr11:6630300	3.37573	-2.06177	15.3986	5.65826e-34	7.32324e-33	66.2623
chr1:22652441	-1.93866	0.950671	-15.3986	5.65839e-34	7.3234e-33	66.2623
chr4:165208895	-2.90622	1.19665	-15.3986	5.66052e-34	7.32614e-33	66.2619
chr13:23754764	2.93317	-1.35561	15.3985	5.661e-34	7.32676e-33	66.2618
chr3:149670963	2.64354	-2.12872	15.3985	5.66103e-34	7.32678e-33	66.2618
chr2:127811817	1.8372	-1.32226	15.3985	5.66223e-34	7.32832e-33	66.2616
chr14:69572645	2.34146	-2.05366	15.3985	5.66284e-34	7.32909e-33	66.2615
chr11:48081118	-2.50049	1.68085	-15.3984	5.66504e-34	7.33192e-33	66.2611
chr11:71489442	2.28463	-0.343659	15.3984	5.66547e-34	7.33246e-33	66.261
chr2:231692941	-1.93976	2.25085	-15.3984	5.66626e-34	7.33348e-33	66.2609
chr10:83606941	2.77573	-1.24128	15.3984	5.66681e-34	7.33417e-33	66.2608
chr4:112379605	3	-1.20268	15.3984	5.66682e-34	7.33418e-33	66.2608
chr17:61400878	2.17037	-2.76482	15.3984	5.66791e-34	7.33557e-33	66.2606
chr11:64081931	-2.41256	1.98421	-15.3983	5.66858e-34	7.33642e-33	66.2605
chr5:91715	2.79829	-2.05415	15.3983	5.6686e-34	7.33644e-33	66.2605
chr9:124450117	1.69768	0.839695	15.3983	5.66877e-34	7.33665e-33	66.2605
chr10:92239423	3.16805	-2.19524	15.3983	5.669e-34	7.33693e-33	66.2604
chr18:78702205	-2.30293	0.43378	-15.3983	5.66915e-34	7.33712e-33	66.2604
chr5:78595359	2.8539	-1.77159	15.3983	5.66972e-34	7.33784e-33	66.2603
chr3:46612687	-2.77317	1.54659	-15.3983	5.66991e-34	7.33807e-33	66.2603
chr11:1686507	1.43061	2.22482	15.3983	5.67075e-34	7.33914e-33	66.2601
chr4:108169756	2.20598	-0.46872	15.3983	5.67107e-34	7.33955e-33	66.2601
chr14:55770037	2.97927	0.26878	15.3982	5.67182e-34	7.3405e-33	66.2599
chr14:54763749	1.63549	2.49043	15.3982	5.67259e-34	7.34148e-33	66.2598
chr12:123150174	1.7422	-3.045	15.3982	5.67279e-34	7.34172e-33	66.2598
chr7:44962735	3.25646	-2.14701	15.3982	5.67337e-34	7.34246e-33	66.2597
chr7:94146193	-2.40402	1.67921	-15.3982	5.67363e-34	7.34279e-33	66.2596
chr7:2588038	-1.72756	2.52756	-15.3982	5.67399e-34	7.34323e-33	66.2595
chr13:45046445	1.60122	1.83683	15.3982	5.674e-34	7.34324e-33	66.2595
chr7:1920324	-2.76049	0.842683	-15.3982	5.67415e-34	7.34342e-33	66.2595
chr5:180331852	1.90232	-0.813598	15.3982	5.67516e-34	7.34471e-33	66.2593
chr2:23545424	-1.61707	2.39098	-15.3981	5.67553e-34	7.34518e-33	66.2593
chr7:27110797	3.40268	-2.05476	15.3981	5.67573e-34	7.34542e-33	66.2592
chr19:40624157	3.02488	-2.32073	15.3981	5.6765e-34	7.3464e-33	66.2591
chr2:830551	2.09171	-1.16927	15.3981	5.67683e-34	7.34682e-33	66.259
chr5:161686984	1.37817	0.46128	15.3981	5.67696e-34	7.34697e-33	66.259
chr1:24931267	3.16927	-1.49451	15.3981	5.67731e-34	7.34741e-33	66.259
chr20:4973655	-3.05098	0.958537	-15.3981	5.67773e-34	7.34794e-33	66.2589
chr17:50183585	1.59476	-0.739939	15.3981	5.67792e-34	7.34817e-33	66.2588
chr8:60912909	2.62451	-1.77067	15.3981	5.67799e-34	7.34825e-33	66.2588
chr1:26531174	2.47707	-2.28439	15.3981	5.67808e-34	7.34836e-33	66.2588
chr4:124144555	-3.0478	1.04573	-15.398	5.67917e-34	7.34975e-33	66.2586
chr1:54623430	1.67598	1.12665	15.398	5.67948e-34	7.35014e-33	66.2586
chr10:117549230	2.48451	-1.17262	15.398	5.67953e-34	7.35019e-33	66.2586
chr14:92503919	3.14159	-1.95018	15.398	5.68021e-34	7.35105e-33	66.2584
chr9:123652540	-2.66451	1.49677	-15.398	5.68135e-34	7.35252e-33	66.2582
chr11:2133381	1.33146	-0.648171	15.398	5.68139e-34	7.35256e-33	66.2582
chr5:135465527	1.44378	1.85762	15.398	5.68156e-34	7.35276e-33	66.2582
chr9:123112413	1.62049	2.65866	15.398	5.68193e-34	7.35323e-33	66.2581
chr22:17107080	-2.63256	0.889817	-15.398	5.68229e-34	7.35369e-33	66.2581
chr22:45537678	-1.85402	-1.38274	-15.398	5.68249e-34	7.35392e-33	66.258
chr5:53290891	1.40744	2.56957	15.398	5.68251e-34	7.35393e-33	66.258
chr3:47083908	-2.89183	1.2964	-15.3979	5.68293e-34	7.35447e-33	66.258
chr14:77055459	-2.74841	1.2964	-15.3979	5.68305e-34	7.35461e-33	66.2579
chr14:59347170	-1.91915	1.96848	-15.3979	5.68346e-34	7.35513e-33	66.2579
chr2:160333690	1.76573	2.42494	15.3979	5.68358e-34	7.35527e-33	66.2579
chr18:271672	-2.71707	1.71829	-15.3979	5.68393e-34	7.3557e-33	66.2578
chr4:3416528	-2.68329	1.66896	-15.3979	5.6845e-34	7.35642e-33	66.2577
chr10:79246743	2.14866	-1.35896	15.3979	5.68483e-34	7.35684e-33	66.2576
chr5:1104682	-2.85805	0.741463	-15.3979	5.68591e-34	7.35823e-33	66.2574
chr8:48659863	-2.3878	2.19232	-15.3979	5.68624e-34	7.35864e-33	66.2574
chr3:195162194	-3.0861	1.25427	-15.3978	5.68682e-34	7.35937e-33	66.2573
chr3:101828451	1.87024	-2.55012	15.3978	5.68762e-34	7.3604e-33	66.2571
chr2:186082201	-1.85939	2.33652	-15.3978	5.68791e-34	7.36077e-33	66.2571
chr2:240744182	1.24683	1.72854	15.3978	5.68814e-34	7.36105e-33	66.2571
chr7:66043933	2.47183	-2.61421	15.3978	5.68847e-34	7.36146e-33	66.257
chr6:24926420	-2.94329	1.42945	-15.3978	5.68852e-34	7.36151e-33	66.257
chr17:15352265	-2.64183	1.34372	-15.3978	5.68932e-34	7.36253e-33	66.2568
chr3:143121683	1.54207	1.13665	15.3978	5.68989e-34	7.36325e-33	66.2567
chr12:124456828	-3.04537	1.52768	-15.3977	5.69001e-34	7.36339e-33	66.2567
chr3:181723173	2.01183	-3.11482	15.3977	5.69055e-34	7.36408e-33	66.2566
chr22:31611151	1.73963	2.64116	15.3977	5.69076e-34	7.36434e-33	66.2566
chr11:3163009	2.09195	-0.292439	15.3977	5.69099e-34	7.36463e-33	66.2565
chr5:169298762	1.63451	1.64579	15.3977	5.692e-34	7.36592e-33	66.2564
chr7:132145544	2.38976	-0.941829	15.3977	5.69207e-34	7.366e-33	66.2564
chr6:156475037	1.39195	2.1222	15.3977	5.69234e-34	7.36633e-33	66.2563
chr21:41149085	-2.01366	1.84585	-15.3977	5.69273e-34	7.36682e-33	66.2562
chr5:93607577	2.26415	-2.2972	15.3976	5.6949e-34	7.36961e-33	66.2559
chr1:30478768	1.48549	0.759451	15.3976	5.69516e-34	7.36994e-33	66.2558
chr19:10206641	2.54976	-1.86378	15.3976	5.69596e-34	7.37096e-33	66.2557
chr5:1519170	1.51915	2.74982	15.3976	5.69609e-34	7.37111e-33	66.2557
chr7:27144023	2.40854	-2.47646	15.3976	5.69622e-34	7.37127e-33	66.2556
chrX:121048054	1.64	-1.59963	15.3976	5.6972e-34	7.37252e-33	66.2555
chr5:32501298	2.3828	0.0882317	15.3975	5.69782e-34	7.37331e-33	66.2554
chr16:75245667	3.07512	-2.18915	15.3975	5.6979e-34	7.3734e-33	66.2553
chr6:33911051	1.66951	2.725	15.3975	5.6984e-34	7.37404e-33	66.2552
chr1:39080873	1.93524	-1.7947	15.3975	5.69906e-34	7.37487e-33	66.2551
chr4:184268163	2.58037	-2.03091	15.3975	5.6998e-34	7.37582e-33	66.255
chrX:155334603	2.29073	0.26622	15.3975	5.69992e-34	7.37596e-33	66.255
chr1:55429302	2.98902	-1.55049	15.3975	5.70035e-34	7.3765e-33	66.2549
chr6:3535883	1.96585	1.47427	15.3975	5.70078e-34	7.37705e-33	66.2548
chr6:15266551	-2.87695	1.26165	-15.3974	5.70114e-34	7.3775e-33	66.2548
chr2:99613797	-2.47841	1.49177	-15.3974	5.70162e-34	7.37811e-33	66.2547
chr3:112641891	2.17707	0.354512	15.3974	5.70199e-34	7.37857e-33	66.2546
chr20:21714445	2.77939	-2.99262	15.3974	5.70247e-34	7.37918e-33	66.2545
chr21:41715707	3.10744	-1.57262	15.3974	5.70411e-34	7.38129e-33	66.2542
chr7:27842992	2.93073	-1.30098	15.3974	5.70412e-34	7.38129e-33	66.2542
chr3:184163444	3.23671	0.358841	15.3973	5.70466e-34	7.38197e-33	66.2542
chr15:52185503	1.60317	1.4822	15.3973	5.70509e-34	7.3825e-33	66.2541
chr10:11783996	1.59585	1.73232	15.3973	5.70509e-34	7.3825e-33	66.2541
chr1:6771659	2.08598	-2.11043	15.3973	5.7055e-34	7.38302e-33	66.254
chr18:75204057	2.05354	-2.3636	15.3973	5.70635e-34	7.3841e-33	66.2539
chr6:100457909	-2.04037	-2.30689	-15.3973	5.70761e-34	7.38571e-33	66.2536
chr14:23346884	1.97061	2.34274	15.3973	5.70807e-34	7.3863e-33	66.2536
chr2:235518459	-2.15902	0.00597561	-15.3972	5.70921e-34	7.38776e-33	66.2534
chr16:85674433	-2.74915	1.58799	-15.3972	5.70962e-34	7.38828e-33	66.2533
chr4:182628683	-1.4661	2.00707	-15.3972	5.71037e-34	7.38923e-33	66.2532
chr8:121976108	1.58134	1.97921	15.3972	5.71099e-34	7.39002e-33	66.253
chr5:9169543	2.68268	-1.59024	15.3972	5.71127e-34	7.39038e-33	66.253
chr7:151381689	-2.21439	-2.29817	-15.3971	5.71215e-34	7.39149e-33	66.2528
chr1:46549819	2.57061	-2.36323	15.3971	5.71293e-34	7.3925e-33	66.2527
chr6:43496412	3.09866	-1.73689	15.3971	5.7133e-34	7.39296e-33	66.2526
chr16:48130083	-2.48598	1.14677	-15.3971	5.71397e-34	7.39381e-33	66.2525
chr6:10404855	1.77232	-3.0603	15.3971	5.71441e-34	7.39437e-33	66.2524
chr5:75054413	2.51573	-2.68116	15.3971	5.71518e-34	7.39535e-33	66.2523
chr4:153683651	1.54768	0.552744	15.3971	5.71523e-34	7.3954e-33	66.2523
chr2:236131242	1.82098	-0.355366	15.397	5.71572e-34	7.39602e-33	66.2522
chr12:31983984	2.31402	2.22835	15.397	5.71631e-34	7.39677e-33	66.2521
chr12:50573056	2.20866	-0.362622	15.397	5.71731e-34	7.39805e-33	66.2519
chr16:30139788	-2.41415	0.163293	-15.397	5.71763e-34	7.39845e-33	66.2519
chr12:80710280	2.05098	1.17	15.397	5.71911e-34	7.40035e-33	66.2516
chr17:38874946	2.29646	-0.760427	15.3969	5.71938e-34	7.40069e-33	66.2516
chr4:8644162	1.4489	1.70591	15.3969	5.71974e-34	7.40115e-33	66.2515
chr16:676702	-2.28524	1.37835	-15.3969	5.72103e-34	7.40279e-33	66.2513
chr22:32991927	2.49341	-2.28939	15.3969	5.72125e-34	7.40307e-33	66.2512
chr15:68279934	2.565	-2.65299	15.3969	5.72138e-34	7.40322e-33	66.2512
chr20:38646895	-1.68512	-0.134268	-15.3969	5.72244e-34	7.40458e-33	66.251
chr12:114186663	1.86085	-2.1864	15.3968	5.72299e-34	7.40528e-33	66.2509
chr16:2511719	2.17988	-1.03872	15.3968	5.7231e-34	7.4054e-33	66.2509
chr10:50992725	2.22573	-1.9625	15.3968	5.72454e-34	7.40726e-33	66.2507
chr4:8200710	2.88012	-2.31494	15.3968	5.72465e-34	7.40739e-33	66.2507
chr17:76600396	2.71561	-0.830244	15.3968	5.72466e-34	7.40739e-33	66.2507
chr20:3673726	-2.14512	-1.15683	-15.3968	5.72489e-34	7.40766e-33	66.2506
chr7:2729068	-2.23159	0.968841	-15.3968	5.72491e-34	7.40768e-33	66.2506
chr6:111700356	-2.03329	2.24165	-15.3968	5.72524e-34	7.40809e-33	66.2506
chr16:1707576	2.53098	-2.71402	15.3968	5.72606e-34	7.40914e-33	66.2504
chr16:11447605	1.54634	2.32768	15.3967	5.7269e-34	7.41021e-33	66.2503
chr15:81118743	1.76756	-0.533293	15.3967	5.72735e-34	7.41079e-33	66.2502
chr14:103730823	-2.9678	0.992439	-15.3967	5.72781e-34	7.41137e-33	66.2501
chr1:3816714	-1.43378	3.35213	-15.3967	5.72802e-34	7.41162e-33	66.2501
chr1:27562769	1.70159	-2.4714	15.3967	5.72882e-34	7.41264e-33	66.2499
chr13:111184807	-3.03415	1.18683	-15.3967	5.72926e-34	7.4132e-33	66.2499
chr19:1992990	1.69671	0.42628	15.3967	5.72975e-34	7.41382e-33	66.2498
chr6:6675062	2.54268	-1.64085	15.3967	5.72987e-34	7.41395e-33	66.2497
chr3:126565857	1.72793	1.82811	15.3967	5.72991e-34	7.41399e-33	66.2497
chr19:54446133	2.71951	0.225732	15.3967	5.73002e-34	7.41412e-33	66.2497
chr9:87509831	1.93451	1.56396	15.3966	5.73158e-34	7.41614e-33	66.2494
chr21:32932948	-1.54451	-2.18982	-15.3966	5.73215e-34	7.41685e-33	66.2493
chr17:28865327	1.77244	-0.730732	15.3966	5.73229e-34	7.41702e-33	66.2493
chr1:2051695	2.56622	-0.8725	15.3966	5.73239e-34	7.41714e-33	66.2493
chr11:58023568	-1.71756	2.79	-15.3965	5.73467e-34	7.42008e-33	66.2489
chr16:30382610	-2.53341	0.616829	-15.3965	5.73502e-34	7.42051e-33	66.2488
chr19:50418246	2.25549	-0.316768	15.3965	5.73561e-34	7.42127e-33	66.2487
chr12:111418348	2.14463	0.266707	15.3965	5.73632e-34	7.42216e-33	66.2486
chr16:86954092	1.79793	-1.56506	15.3965	5.73669e-34	7.42263e-33	66.2486
chrX:2830052	1.99659	-2.835	15.3965	5.7373e-34	7.42341e-33	66.2484
chr11:61343157	-1.88976	1.8122	-15.3964	5.7381e-34	7.42443e-33	66.2483
chr3:123816868	-2.51671	1.56091	-15.3964	5.73838e-34	7.42477e-33	66.2483
chrX:39821921	1.86073	-1.82329	15.3964	5.73891e-34	7.42545e-33	66.2482
chr15:63068743	1.48573	2.65323	15.3964	5.73967e-34	7.42642e-33	66.248
chr17:81240152	-1.5661	-2.91244	-15.3963	5.74139e-34	7.42863e-33	66.2477
chr19:45440404	1.23561	0.231463	15.3963	5.74236e-34	7.42987e-33	66.2476
chr12:113057866	2.30622	-0.978598	15.3963	5.74238e-34	7.42988e-33	66.2476
chr10:131726561	-1.80366	-1.88756	-15.3963	5.7425e-34	7.43002e-33	66.2475
chr20:37413485	1.69207	1.44957	15.3963	5.74257e-34	7.43011e-33	66.2475
chr22:28884663	2.6578	-2.82841	15.3963	5.74288e-34	7.43049e-33	66.2475
chr5:135488029	2.17841	-2.33933	15.3963	5.74294e-34	7.43056e-33	66.2475
chr17:83037594	-2.72061	1.5797	-15.3963	5.74439e-34	7.43241e-33	66.2472
chr1:27349916	2.69	-2.7878	15.3963	5.7448e-34	7.43293e-33	66.2471
chr12:8278011	1.9278	0.846585	15.3962	5.74505e-34	7.43325e-33	66.2471
chr7:124790972	-2.74878	0.521829	-15.3962	5.74507e-34	7.43326e-33	66.2471
chr22:40419038	1.94415	2.0011	15.3962	5.74509e-34	7.43327e-33	66.2471
chr1:202966812	1.79268	-3.17159	15.3962	5.74541e-34	7.43367e-33	66.247
chr8:54464814	2.2011	-2.06177	15.3962	5.74545e-34	7.4337e-33	66.247
chr8:38465712	1.84829	-3.43049	15.3962	5.74571e-34	7.43403e-33	66.247
chr15:51738680	1.48866	2.31396	15.3962	5.74588e-34	7.43423e-33	66.247
chr1:112465990	2.77939	-1.71006	15.3962	5.74627e-34	7.43472e-33	66.2469
chr8:138767155	1.53598	1.56067	15.3962	5.74657e-34	7.4351e-33	66.2468
chr1:244705465	-2.82988	1.04006	-15.3962	5.74664e-34	7.43518e-33	66.2468
chr2:180906210	-2.39427	1.47652	-15.3962	5.74666e-34	7.43519e-33	66.2468
chr20:50343627	-2.00805	2.29634	-15.3962	5.7467e-34	7.43521e-33	66.2468
chr14:56794310	3.07085	-1.93006	15.3962	5.7467e-34	7.43521e-33	66.2468
chr19:48630299	2.17927	-0.608171	15.3962	5.7469e-34	7.43546e-33	66.2468
chr6:1477524	-2.68744	0.925671	-15.3962	5.74714e-34	7.43575e-33	66.2467
chr9:83312611	-2.81341	1.32573	-15.3962	5.74837e-34	7.43733e-33	66.2465
chr2:104660199	1.4989	2.37091	15.3961	5.74928e-34	7.4385e-33	66.2464
chr19:4327181	2.21415	-2.58537	15.3961	5.75029e-34	7.43978e-33	66.2462
chr10:78293796	2.89829	-1.35171	15.3961	5.75048e-34	7.44001e-33	66.2462
chr4:54065730	1.89854	2.1822	15.3961	5.75091e-34	7.44056e-33	66.2461
chr20:3796664	1.42744	-3.82872	15.3961	5.75104e-34	7.44072e-33	66.2461
chr17:81036595	2.85793	-1.14482	15.3961	5.75161e-34	7.44144e-33	66.246
chr19:1861166	1.83829	0.0896341	15.3961	5.75162e-34	7.44144e-33	66.246
chr7:2476824	1.83951	1.62134	15.3961	5.75216e-34	7.44213e-33	66.2459
chr1:18914170	-1.96951	1.64073	-15.396	5.75251e-34	7.44257e-33	66.2458
chr19:48815282	1.40134	1.62689	15.396	5.75301e-34	7.4432e-33	66.2457
chr1:46806546	1.96098	-2.59463	15.396	5.75498e-34	7.44573e-33	66.2454
chr2:119247855	-2.09451	2.53689	-15.396	5.75586e-34	7.44686e-33	66.2452
chr7:1548825	1.56927	1.7778	15.396	5.75596e-34	7.44697e-33	66.2452
chr2:72981057	1.45756	2.70256	15.3959	5.75626e-34	7.44734e-33	66.2452
chr8:41645060	-1.7139	-1.80561	-15.3959	5.7575e-34	7.44894e-33	66.2449
chr2:179428864	-1.66683	-2.27024	-15.3959	5.75756e-34	7.449e-33	66.2449
chr2:64991021	-2.40439	1.26805	-15.3959	5.75797e-34	7.44951e-33	66.2449
chr16:2044644	-2.08439	1.72293	-15.3959	5.7581e-34	7.44967e-33	66.2448
chr2:239945507	-3.05098	1.16293	-15.3959	5.75858e-34	7.45027e-33	66.2447
chr1:17686550	-1.52024	1.4011	-15.3959	5.75874e-34	7.45047e-33	66.2447
chr16:15502508	2.13634	-2.70037	15.3959	5.75884e-34	7.45059e-33	66.2447
chr8:60175748	1.49061	0.273476	15.3959	5.75887e-34	7.45061e-33	66.2447
chr14:89247926	2.59366	-0.503415	15.3959	5.7591e-34	7.45089e-33	66.2447
chr14:36684877	-1.99122	1.66744	-15.3959	5.75966e-34	7.4516e-33	66.2446
chr11:44939386	-2.78927	1.20537	-15.3958	5.76022e-34	7.45232e-33	66.2445
chr11:2928360	1.67012	-3.07445	15.3958	5.76044e-34	7.45258e-33	66.2444
chr5:151661873	1.55915	2.30226	15.3958	5.76057e-34	7.45274e-33	66.2444
chr15:60945425	1.97037	-0.180549	15.3958	5.76092e-34	7.45317e-33	66.2443
chr1:1628499	1.74037	1.71982	15.3958	5.76159e-34	7.45401e-33	66.2442
chrX:53377032	1.85256	0.766524	15.3958	5.76159e-34	7.45401e-33	66.2442
chr15:65928461	1.82256	1.65226	15.3958	5.76177e-34	7.45424e-33	66.2442
chr19:17429747	1.96854	-0.265244	15.3958	5.76211e-34	7.45466e-33	66.2441
chr3:3127756	1.67476	-0.127988	15.3958	5.76299e-34	7.45578e-33	66.244
chr17:7324233	2.43646	-2.32226	15.3958	5.76315e-34	7.45598e-33	66.244
chr16:88116626	-3.08549	1.44811	-15.3957	5.76417e-34	7.45728e-33	66.2438
chr15:49651022	-2.9311	1.10957	-15.3957	5.76418e-34	7.45728e-33	66.2438
chr13:80337556	3.29524	-1.07299	15.3957	5.76427e-34	7.45739e-33	66.2438
chr8:93519386	-2.9111	1.14506	-15.3957	5.76636e-34	7.46007e-33	66.2434
chr7:46161118	2.09122	1.57817	15.3957	5.76701e-34	7.46091e-33	66.2433
chr1:2428686	-3.30707	0.948902	-15.3956	5.76799e-34	7.46216e-33	66.2431
chr6:13368204	3.18573	-1.88177	15.3956	5.76849e-34	7.46279e-33	66.243
chr6:54846362	2.38939	-3.05152	15.3956	5.7691e-34	7.46357e-33	66.2429
chr10:122490480	-2.73305	0.989451	-15.3956	5.76916e-34	7.46363e-33	66.2429
chr17:76467478	1.49451	-0.842134	15.3956	5.76983e-34	7.46448e-33	66.2428
chr21:25638827	-1.85976	-2.23305	-15.3956	5.76985e-34	7.46449e-33	66.2428
chr12:18805705	2.20976	-0.992561	15.3956	5.77006e-34	7.46475e-33	66.2428
chr10:77892873	-1.58634	3.22683	-15.3956	5.77012e-34	7.46481e-33	66.2427
chr21:41763305	-2.21085	-1.68543	-15.3956	5.7704e-34	7.46517e-33	66.2427
chr6:156397328	2.86341	-1.13415	15.3956	5.77058e-34	7.46538e-33	66.2427
chr17:67615156	-2.115	2.3947	-15.3955	5.77201e-34	7.46722e-33	66.2424
chr4:172664758	3.02561	-1.53354	15.3955	5.77217e-34	7.46742e-33	66.2424
chr9:121735844	2.25293	-2.22024	15.3955	5.7726e-34	7.46795e-33	66.2423
chr12:6850754	2.05037	-0.973841	15.3955	5.77326e-34	7.46879e-33	66.2422
chr9:127402696	-2.05646	2.02909	-15.3955	5.77355e-34	7.46915e-33	66.2422
chr16:11254706	2.18415	-1.59793	15.3955	5.77396e-34	7.46968e-33	66.2421
chr6:31759795	1.58976	2.74659	15.3955	5.77424e-34	7.47002e-33	66.242
chr11:1057994	1.65805	2.56585	15.3955	5.77451e-34	7.47035e-33	66.242
chr3:194637328	1.93256	-2.3553	15.3954	5.77487e-34	7.47081e-33	66.2419
chr22:37999325	1.77061	1.96579	15.3954	5.77488e-34	7.47081e-33	66.2419
chr1:1358786	1.59232	-2.96884	15.3954	5.77524e-34	7.47126e-33	66.2419
chr5:16864343	-2.02463	2.19098	-15.3954	5.77538e-34	7.47143e-33	66.2418
chr16:66935638	3.00329	-2.12591	15.3954	5.77546e-34	7.47152e-33	66.2418
chr17:81419725	2.53146	-2.37415	15.3954	5.77547e-34	7.47152e-33	66.2418
chr11:111605944	-1.83634	2.03939	-15.3954	5.77567e-34	7.47176e-33	66.2418
chr8:52414021	1.97951	-1.82659	15.3954	5.77581e-34	7.47192e-33	66.2418
chr8:24441117	1.89134	1.67909	15.3954	5.77638e-34	7.47265e-33	66.2417
chr9:95041768	-1.91049	2.53317	-15.3954	5.77721e-34	7.47371e-33	66.2415
chr5:31701679	-1.70927	-0.0730488	-15.3954	5.77774e-34	7.47438e-33	66.2414
chr8:32647256	2.43659	-2.71463	15.3953	5.77877e-34	7.47571e-33	66.2412
chr7:105878042	1.53366	2.26963	15.3953	5.77925e-34	7.47631e-33	66.2412
chr7:96992919	3.05293	-1.60683	15.3953	5.7798e-34	7.47701e-33	66.2411
chr17:79835308	1.79817	2.28213	15.3953	5.77986e-34	7.47707e-33	66.2411
chr4:97366669	2.79159	-1.83043	15.3953	5.77988e-34	7.47708e-33	66.2411
chr5:173332017	2.29415	-1.03963	15.3953	5.77996e-34	7.47717e-33	66.241
chr15:77994318	2.89098	-2.48195	15.3953	5.78113e-34	7.47867e-33	66.2408
chr1:61606590	-2.41988	0.439939	-15.3953	5.78114e-34	7.47867e-33	66.2408
chr3:11583675	2.90695	-0.648232	15.3953	5.78195e-34	7.47971e-33	66.2407
chr8:99168334	1.62463	-0.193171	15.3953	5.78198e-34	7.47973e-33	66.2407
chr14:90624833	3.0422	-1.63683	15.3952	5.78286e-34	7.48086e-33	66.2405
chr10:60389730	1.60329	1.28043	15.3952	5.78514e-34	7.48379e-33	66.2401
chr6:33004315	1.53415	1.41988	15.3951	5.78609e-34	7.485e-33	66.24
chr1:1627083	1.8411	2.77262	15.3951	5.78708e-34	7.48628e-33	66.2398
chr22:49826105	2.00805	-2.31585	15.3951	5.78731e-34	7.48655e-33	66.2398
chr10:119209276	2.52988	-0.557378	15.3951	5.78732e-34	7.48655e-33	66.2398
chr1:27575187	2.70463	-2.15061	15.3951	5.78733e-34	7.48656e-33	66.2398
chr12:122910409	1.72634	0.789878	15.3951	5.78755e-34	7.48682e-33	66.2397
chr16:89095904	-1.52171	1.22	-15.395	5.79021e-34	7.49026e-33	66.2393
chr12:52082288	1.7122	0.535122	15.395	5.79098e-34	7.49124e-33	66.2391
chr3:4982904	3.15451	-1.7375	15.395	5.79143e-34	7.4918e-33	66.2391
chr21:44367546	1.51537	0.838537	15.395	5.79146e-34	7.49183e-33	66.2391
chr2:9103102	3.2861	-1.87244	15.395	5.79215e-34	7.49271e-33	66.2389
chr6:112053983	1.7972	0.377988	15.395	5.79247e-34	7.4931e-33	66.2389
chr11:61777947	-1.76976	1.19024	-15.395	5.79309e-34	7.49389e-33	66.2388
chr9:137184333	1.55439	2.74134	15.3949	5.79345e-34	7.49434e-33	66.2387
chr11:3815796	-2.54	1.86744	-15.3949	5.79401e-34	7.49506e-33	66.2386
chr2:54329996	2.91549	-1.10555	15.3949	5.79421e-34	7.4953e-33	66.2386
chr20:25470295	-1.71171	-0.470366	-15.3949	5.79445e-34	7.4956e-33	66.2385
chr7:151449267	1.56561	2.21829	15.3949	5.79575e-34	7.49727e-33	66.2383
chr19:57830275	2.51732	-2.81171	15.3949	5.79584e-34	7.49737e-33	66.2383
chr2:222289440	2.26915	-1.74811	15.3949	5.79591e-34	7.49745e-33	66.2383
chr3:160224483	2.32293	-2.04537	15.3949	5.79676e-34	7.49853e-33	66.2381
chr13:112109330	1.595	2.22213	15.3949	5.79694e-34	7.49874e-33	66.2381
chr15:96323002	3.01793	-2.03335	15.3948	5.7979e-34	7.49998e-33	66.2379
chr11:14906188	2.21378	-1.26652	15.3948	5.79812e-34	7.50025e-33	66.2379
chr5:150493031	1.98512	0.498415	15.3948	5.7992e-34	7.50163e-33	66.2377
chr1:24352120	2.1322	0.275488	15.3948	5.79941e-34	7.50189e-33	66.2377
chr11:65444129	1.63854	-0.171707	15.3948	5.7997e-34	7.50225e-33	66.2376
chr12:1593075	2.81439	-2.29159	15.3948	5.80022e-34	7.5029e-33	66.2375
chr1:201602979	2.2939	-0.125732	15.3948	5.80062e-34	7.50342e-33	66.2375
chr16:67653595	2.78451	-2.07689	15.3947	5.80084e-34	7.50368e-33	66.2374
chr6:10398571	2.93415	-1.29768	15.3947	5.80122e-34	7.50417e-33	66.2374
chr10:105686254	1.57317	1.46	15.3947	5.80159e-34	7.50463e-33	66.2373
chr17:48582772	-1.40854	-0.743415	-15.3947	5.80234e-34	7.50558e-33	66.2372
chr14:103480835	-2.85122	1.56183	-15.3947	5.80293e-34	7.50633e-33	66.2371
chr2:226792475	2.60561	-2.50256	15.3947	5.80306e-34	7.50649e-33	66.2371
chrX:40011934	1.3172	-0.881159	15.3947	5.80315e-34	7.50659e-33	66.237
chr6:72097024	-2.92598	1.80518	-15.3947	5.80344e-34	7.50695e-33	66.237
chr19:48630168	2.77098	-2.24122	15.3947	5.80388e-34	7.5075e-33	66.2369
chr22:50474085	2.10744	-1.66311	15.3946	5.80462e-34	7.50845e-33	66.2368
chr11:118910923	2.14634	-2.58707	15.3946	5.80491e-34	7.50881e-33	66.2367
chr16:11916893	-2.03098	0.358659	-15.3946	5.80524e-34	7.50922e-33	66.2367
chr6:53647562	-3.07354	0.990671	-15.3946	5.80631e-34	7.51059e-33	66.2365
chr15:90883745	1.87402	0.0293293	15.3946	5.80632e-34	7.5106e-33	66.2365
chr11:44621390	1.66683	-2.88293	15.3946	5.80646e-34	7.51076e-33	66.2365
chr7:156578759	1.62268	2.23207	15.3946	5.8078e-34	7.51247e-33	66.2362
chr9:89317555	-1.77768	1.44372	-15.3945	5.80893e-34	7.51393e-33	66.236
chr7:4763306	-1.60646	3.43457	-15.3945	5.81156e-34	7.51732e-33	66.2356
chr10:101062251	1.73402	-2.35774	15.3945	5.81162e-34	7.51737e-33	66.2356
chr1:15246528	2.46122	0.0813415	15.3945	5.81175e-34	7.51753e-33	66.2356
chr9:113374793	-2.07671	2.33043	-15.3944	5.81239e-34	7.51834e-33	66.2355
chr7:138799797	-2.47939	1.2947	-15.3944	5.81309e-34	7.51924e-33	66.2353
chr7:1323237	-2.50207	-0.318598	-15.3944	5.81365e-34	7.51994e-33	66.2352
chr8:141700263	1.49085	0.356524	15.3944	5.81366e-34	7.51994e-33	66.2352
chr3:195627483	1.86963	1.18421	15.3944	5.81425e-34	7.52069e-33	66.2351
chr19:40624142	3.27	-2.55378	15.3944	5.8149e-34	7.52152e-33	66.235
chr17:77450221	3.27378	-2.04274	15.3944	5.81535e-34	7.52208e-33	66.2349
chr2:134460220	1.52951	2.29805	15.3943	5.81694e-34	7.52413e-33	66.2347
chr17:37117589	-2.53012	1.76835	-15.3943	5.81717e-34	7.52441e-33	66.2346
chr7:155806658	2.63573	-1.75018	15.3943	5.81799e-34	7.52546e-33	66.2345
chr11:15942972	1.6639	2.07817	15.3943	5.8181e-34	7.52559e-33	66.2345
chr8:140119188	2.14671	-1.11018	15.3943	5.8183e-34	7.52583e-33	66.2344
chr4:948555	2.1139	-0.168902	15.3943	5.81836e-34	7.52589e-33	66.2344
chr20:62927268	2.55927	-1.30232	15.3943	5.81929e-34	7.52708e-33	66.2343
chr13:23889990	2.0111	-1.55665	15.3942	5.81984e-34	7.52778e-33	66.2342
chr22:37508615	3.25183	-0.818598	15.3942	5.82012e-34	7.52813e-33	66.2341
chr2:106065143	2.11195	0.152927	15.3942	5.82032e-34	7.52838e-33	66.2341
chr19:1496463	3.21963	-1.75677	15.3942	5.82074e-34	7.5289e-33	66.234
chr18:54828200	2.28171	-2.19061	15.3942	5.82274e-34	7.53148e-33	66.2337
chr5:9015517	2.92439	-1.46988	15.3941	5.82357e-34	7.53254e-33	66.2335
chr20:63255342	2.15951	-0.922683	15.3941	5.82359e-34	7.53255e-33	66.2335
chr2:66583797	-2.975	1.11274	-15.3941	5.82463e-34	7.53388e-33	66.2333
chr20:58895116	2.15537	-3.10915	15.3941	5.8247e-34	7.53396e-33	66.2333
chr1:39922598	2.25768	-2.47762	15.3941	5.82602e-34	7.53565e-33	66.2331
chr2:7032215	-1.79805	3.06854	-15.394	5.82788e-34	7.53804e-33	66.2328
chr17:75503818	1.88	0.776585	15.394	5.82901e-34	7.53949e-33	66.2326
chr6:81751535	2.22085	-3.05689	15.394	5.82931e-34	7.53986e-33	66.2325
chr2:47040771	1.73683	1.11402	15.394	5.82975e-34	7.54042e-33	66.2325
chr3:52534682	2.92707	-0.66878	15.394	5.83006e-34	7.54081e-33	66.2324
chr20:62316941	-1.98488	2.26671	-15.3939	5.8309e-34	7.54188e-33	66.2323
chr8:92668780	-2.68537	0.52622	-15.3939	5.83106e-34	7.54207e-33	66.2322
chr3:194722802	-2.42512	1.66634	-15.3939	5.83184e-34	7.54307e-33	66.2321
chr6:166621092	3.08939	-1.34945	15.3939	5.83247e-34	7.54387e-33	66.232
chr20:35776891	-2.85963	0.957378	-15.3939	5.83377e-34	7.54553e-33	66.2318
chr4:56682079	-2.40451	1.32116	-15.3939	5.83393e-34	7.54573e-33	66.2318
chr17:76458747	1.50415	-2.54854	15.3938	5.83569e-34	7.548e-33	66.2315
chr2:221104575	-1.66268	-1.60524	-15.3938	5.83583e-34	7.54816e-33	66.2314
chr1:1154317	-2.40915	1.70128	-15.3938	5.83672e-34	7.54929e-33	66.2313
chr15:70585203	2.24817	-2.67628	15.3938	5.83673e-34	7.54929e-33	66.2313
chr11:17275967	2.21768	-2.21823	15.3938	5.83703e-34	7.54967e-33	66.2312
chr11:1299772	1.77341	0.173902	15.3938	5.83705e-34	7.54968e-33	66.2312
chr16:67199337	3.01439	-1.94622	15.3938	5.83738e-34	7.55009e-33	66.2312
chr19:55000933	2.21049	1.00598	15.3937	5.83857e-34	7.55161e-33	66.231
chr13:20301481	2.21939	-2.91823	15.3937	5.83915e-34	7.55236e-33	66.2309
chr7:1226593	2.035	-2.57823	15.3937	5.83919e-34	7.5524e-33	66.2309
chr2:89246219	-2.6228	0.44628	-15.3937	5.83927e-34	7.55249e-33	66.2308
chr16:27243070	-2.81866	0.790793	-15.3937	5.83952e-34	7.55279e-33	66.2308
chr20:3797978	2.5489	-2.37616	15.3937	5.83984e-34	7.55319e-33	66.2307
chr12:124539881	-1.9328	-1.69311	-15.3937	5.83999e-34	7.55337e-33	66.2307
chr1:210328290	2.6989	-0.993841	15.3937	5.84009e-34	7.55349e-33	66.2307
chr22:50720903	2.96963	-1.40177	15.3937	5.84013e-34	7.55352e-33	66.2307
chr5:176640790	1.51927	1.62585	15.3937	5.84082e-34	7.5544e-33	66.2306
chr4:139351269	-2.85341	1.41659	-15.3937	5.84096e-34	7.55457e-33	66.2305
chr2:10045970	2.15549	0.384939	15.3937	5.84115e-34	7.55479e-33	66.2305
chrX:50916618	1.5861	1.28585	15.3937	5.84126e-34	7.55493e-33	66.2305
chr6:41938483	2.82695	-2.38543	15.3937	5.84153e-34	7.55526e-33	66.2305
chr12:49955489	2.20561	-2.8711	15.3936	5.84207e-34	7.55594e-33	66.2304
chr1:218344974	1.77598	-2.16921	15.3936	5.84243e-34	7.5564e-33	66.2303
chr3:42515682	-2.82622	1.52299	-15.3936	5.84255e-34	7.55654e-33	66.2303
chr1:20653675	1.50524	1.69494	15.3936	5.84275e-34	7.55678e-33	66.2302
chr16:2088323	-1.57171	3.12573	-15.3936	5.84283e-34	7.55688e-33	66.2302
chr3:133191861	1.75854	2.19	15.3936	5.84286e-34	7.5569e-33	66.2302
chr7:150993881	1.41915	2.08274	15.3936	5.84308e-34	7.55717e-33	66.2302
chr6:53987091	1.9861	0.398415	15.3936	5.84345e-34	7.55764e-33	66.2301
chr19:7298078	-1.96232	-0.427622	-15.3936	5.84351e-34	7.55769e-33	66.2301
chr14:50823450	-2.1478	0.772195	-15.3936	5.84498e-34	7.55959e-33	66.2299
chr16:11489075	-2.54902	1.33732	-15.3936	5.84502e-34	7.55962e-33	66.2299
chr17:10755112	2.75707	-2.12427	15.3936	5.84513e-34	7.55975e-33	66.2298
chr21:43757673	-2.33171	1.61854	-15.3936	5.84534e-34	7.56e-33	66.2298
chr10:133247711	2.06707	0.437439	15.3935	5.84606e-34	7.56093e-33	66.2297
chr14:28773687	3.07476	-1.4214	15.3935	5.84649e-34	7.56147e-33	66.2296
chr11:64059888	2.20744	-0.772134	15.3935	5.84678e-34	7.56183e-33	66.2296
chr9:91948205	2.13707	-1.49793	15.3935	5.84706e-34	7.56218e-33	66.2295
chr12:75878490	2.87537	-1.59122	15.3935	5.84719e-34	7.56233e-33	66.2295
chr16:825584	-2.90683	1.1528	-15.3935	5.84778e-34	7.56308e-33	66.2294
chr17:50145820	-1.39646	0.418598	-15.3935	5.84872e-34	7.56428e-33	66.2292
chr14:101587705	-3.01098	1.2811	-15.3935	5.84894e-34	7.56455e-33	66.2292
chr17:40316849	3.03354	-2.2197	15.3935	5.84913e-34	7.56478e-33	66.2292
chr17:9901233	-2.075	0.74628	-15.3934	5.84953e-34	7.56529e-33	66.2291
chr7:54665057	1.48659	-3.04512	15.3934	5.84993e-34	7.56579e-33	66.229
chr5:16809349	-2.61585	1.45793	-15.3934	5.85012e-34	7.56602e-33	66.229
chr19:54468147	-2.46341	1.83402	-15.3934	5.85013e-34	7.56602e-33	66.229
chr3:108153461	1.82805	0.107927	15.3934	5.85019e-34	7.56608e-33	66.229
chr9:133667067	1.78415	0.0623171	15.3934	5.85083e-34	7.5669e-33	66.2289
chr10:8289463	1.69841	0.286646	15.3934	5.8512e-34	7.56736e-33	66.2288
chr4:5863832	-2.28378	0.147988	-15.3934	5.85181e-34	7.56814e-33	66.2287
chr2:120576687	1.86366	-2.13512	15.3934	5.85199e-34	7.56835e-33	66.2287
chr2:172109839	2.44976	-2.50622	15.3934	5.85305e-34	7.56971e-33	66.2285
chr17:82830337	-2.51366	1.95037	-15.3934	5.85308e-34	7.56973e-33	66.2285
chr4:8152666	1.44841	2.04079	15.3933	5.8534e-34	7.57013e-33	66.2284
chr5:179816546	2.43378	-1.74457	15.3933	5.85406e-34	7.57098e-33	66.2283
chr19:53267655	1.38878	1.13732	15.3933	5.8559e-34	7.57334e-33	66.228
chr6:161415914	-1.87232	2.64323	-15.3932	5.8574e-34	7.57527e-33	66.2277
chr8:124728892	2.71707	-2.47854	15.3932	5.8578e-34	7.57577e-33	66.2277
chr7:2066645	-2.63268	0.491707	-15.3932	5.85811e-34	7.57616e-33	66.2276
chr17:76142200	1.76159	-2.07628	15.3932	5.85823e-34	7.5763e-33	66.2276
chr11:72821825	2.66354	-2.10933	15.3932	5.85834e-34	7.57643e-33	66.2276
chr16:54291461	2.22268	-2.70963	15.3932	5.85844e-34	7.57654e-33	66.2276
chr15:37015312	2.97915	-1.9375	15.3932	5.85855e-34	7.57668e-33	66.2275
chr1:3245645	2.5972	-1.48982	15.3932	5.85885e-34	7.57705e-33	66.2275
chr9:92609084	-2.20012	1.94957	-15.3932	5.85889e-34	7.57709e-33	66.2275
chr19:41265865	2.06878	-3.43159	15.3932	5.85924e-34	7.57752e-33	66.2274
chr20:48812886	-1.68159	0.219085	-15.3932	5.85943e-34	7.57776e-33	66.2274
chr1:31589217	2.99195	-2.02939	15.3932	5.85948e-34	7.5778e-33	66.2274
chr14:54219573	2.46524	-2.3975	15.3932	5.85985e-34	7.57827e-33	66.2273
chr1:200037455	2.08854	-0.506098	15.3932	5.85989e-34	7.5783e-33	66.2273
chr6:169784814	2.09695	2.05299	15.3931	5.86069e-34	7.57933e-33	66.2272
chr9:133641239	-2.87159	1.40238	-15.3931	5.86071e-34	7.57934e-33	66.2272
chr17:78231266	1.74817	0.536524	15.3931	5.86073e-34	7.57935e-33	66.2272
chr6:43502541	-1.75622	2.79982	-15.3931	5.86118e-34	7.57992e-33	66.2271
chr12:1843632	1.45146	1.02646	15.3931	5.86199e-34	7.58095e-33	66.227
chr8:24568421	1.77	1.37939	15.3931	5.86413e-34	7.5837e-33	66.2266
chr16:98524	1.50171	2.0772	15.393	5.86451e-34	7.58418e-33	66.2265
chr8:142029200	-1.84988	1.7814	-15.393	5.86509e-34	7.58492e-33	66.2264
chr6:26088019	1.72012	-2.87677	15.393	5.86645e-34	7.58666e-33	66.2262
chr2:131040951	1.69512	1.05927	15.393	5.86756e-34	7.58808e-33	66.226
chr11:848044	1.27341	-0.529878	15.3929	5.86831e-34	7.58904e-33	66.2259
chr4:112379583	3.03427	-1.3975	15.3929	5.86902e-34	7.58995e-33	66.2258
chr14:61965242	2.78037	-1.89262	15.3929	5.86926e-34	7.59024e-33	66.2257
chr17:50189256	1.51427	2.02421	15.3929	5.86965e-34	7.59073e-33	66.2257
chr6:107634534	2.13659	-2.68585	15.3929	5.86977e-34	7.59088e-33	66.2256
chr8:143938621	3.10207	-1.69006	15.3929	5.86998e-34	7.59113e-33	66.2256
chr1:225418894	3.4978	-1.04695	15.3929	5.87084e-34	7.59223e-33	66.2254
chr17:29051358	-2.78073	1.30829	-15.3929	5.87096e-34	7.59237e-33	66.2254
chr7:129778520	2.6028	-2.24933	15.3929	5.87161e-34	7.5932e-33	66.2253
chr8:24334246	-2.15268	1.86024	-15.3928	5.87207e-34	7.59378e-33	66.2252
chr11:65978037	1.52037	1.99738	15.3928	5.87228e-34	7.59403e-33	66.2252
chr4:2300871	-2.35634	1.89061	-15.3928	5.87343e-34	7.5955e-33	66.225
chr17:78397964	3.36756	-0.26122	15.3928	5.87409e-34	7.59635e-33	66.2249
chr7:1297645	-2.75963	0.172012	-15.3928	5.87517e-34	7.59773e-33	66.2247
chr4:173521107	2.37183	-1.37701	15.3927	5.87616e-34	7.59899e-33	66.2245
chr2:36240517	-2.43622	1.48067	-15.3927	5.87638e-34	7.59927e-33	66.2245
chr2:70131901	-2.37146	0.383537	-15.3927	5.87653e-34	7.59944e-33	66.2245
chr11:62687814	2.16268	-2.34768	15.3927	5.87662e-34	7.59954e-33	66.2245
chr2:233408492	-2.035	-0.087378	-15.3927	5.87705e-34	7.60009e-33	66.2244
chr1:151473054	1.89305	-2.49933	15.3927	5.87709e-34	7.60012e-33	66.2244
chr6:113859932	2.68866	-2.68591	15.3927	5.87792e-34	7.60118e-33	66.2242
chr1:21983722	1.43049	2.56451	15.3927	5.87867e-34	7.60214e-33	66.2241
chr5:117455724	2.55354	-1.40067	15.3927	5.87885e-34	7.60236e-33	66.2241
chr2:9814197	1.63268	-2.54829	15.3926	5.88008e-34	7.60394e-33	66.2239
chr7:157279151	1.76402	-1.78689	15.3926	5.88023e-34	7.60411e-33	66.2239
chr17:76239701	2.17927	-1.11378	15.3926	5.8803e-34	7.60419e-33	66.2238
chr13:40922492	1.89	1.0528	15.3926	5.88054e-34	7.60448e-33	66.2238
chr4:110415809	-1.63122	2.69476	-15.3926	5.88199e-34	7.60635e-33	66.2236
chr12:72057465	2.60207	-1.65543	15.3926	5.8823e-34	7.60674e-33	66.2235
chr22:17036094	1.86573	-2.39201	15.3926	5.88286e-34	7.60745e-33	66.2234
chr7:97004203	2.10049	-2.73268	15.3925	5.88454e-34	7.60961e-33	66.2231
chr15:40466817	2.77573	-1.87055	15.3925	5.88544e-34	7.61075e-33	66.223
chr7:116535882	1.59659	2.46256	15.3925	5.8868e-34	7.6125e-33	66.2227
chr17:73285738	-2.76476	1.00506	-15.3924	5.88767e-34	7.61361e-33	66.2226
chr20:47319147	1.61878	-3.39476	15.3924	5.88778e-34	7.61374e-33	66.2226
chr15:36879913	2.70451	-1.62957	15.3924	5.88955e-34	7.61602e-33	66.2223
chr12:7060708	2.11134	-2.81823	15.3924	5.88992e-34	7.61648e-33	66.2222
chr20:18272640	2.68598	-0.684939	15.3924	5.89002e-34	7.61659e-33	66.2222
chr12:110537799	-2.5389	0.527744	-15.3924	5.89048e-34	7.61717e-33	66.2221
chr22:37189296	3.22061	-1.86677	15.3924	5.89071e-34	7.61745e-33	66.2221
chr13:24272942	2.01037	-1.16043	15.3923	5.8916e-34	7.61859e-33	66.2219
chr17:14348482	-2.6072	1.53909	-15.3923	5.89162e-34	7.6186e-33	66.2219
chr1:90336762	1.78671	1.01762	15.3923	5.89172e-34	7.61872e-33	66.2219
chr7:134900845	1.85098	0.676951	15.3923	5.89206e-34	7.61915e-33	66.2218
chr10:102422966	1.7228	-3.05238	15.3923	5.89229e-34	7.61943e-33	66.2218
chr20:60087904	2.48585	-2.155	15.3923	5.89235e-34	7.61949e-33	66.2218
chr20:49754397	3.15805	-1.47427	15.3923	5.89346e-34	7.62091e-33	66.2216
chr10:73819736	-2.67683	0.897561	-15.3923	5.89384e-34	7.6214e-33	66.2215
chr11:19379654	1.67159	-1.21482	15.3923	5.89418e-34	7.62181e-33	66.2215
chr1:1161798	1.88732	1.19585	15.3922	5.89473e-34	7.62252e-33	66.2214
chr2:73730976	-1.84585	3.17854	-15.3922	5.89503e-34	7.62289e-33	66.2213
chr8:38429831	1.76866	-2.02506	15.3922	5.89524e-34	7.62315e-33	66.2213
chr7:101913679	-2.62061	0.924451	-15.3922	5.89539e-34	7.62333e-33	66.2213
chr14:105475944	1.92049	-2.65598	15.3922	5.89541e-34	7.62334e-33	66.2213
chr12:57736115	3.35988	-2.05616	15.3922	5.8964e-34	7.62461e-33	66.2211
chr9:104992053	1.2411	-3.41152	15.3922	5.89661e-34	7.62485e-33	66.2211
chr9:75151010	-2.93646	1.8114	-15.3922	5.89679e-34	7.62508e-33	66.221
chr7:30479141	-1.43512	-2.67159	-15.3922	5.89688e-34	7.62518e-33	66.221
chr5:149901744	-1.62659	2.48439	-15.3922	5.89753e-34	7.62601e-33	66.2209
chr9:136757578	1.43171	2.4489	15.3922	5.89794e-34	7.62652e-33	66.2208
chr10:132180155	-2.11622	1.74421	-15.3922	5.89821e-34	7.62685e-33	66.2208
chr2:84940108	-1.76134	-0.595915	-15.3921	5.8985e-34	7.62722e-33	66.2208
chr1:31708693	1.56573	1.09043	15.3921	5.89901e-34	7.62786e-33	66.2207
chr8:143809631	-1.96366	2.26305	-15.3921	5.89944e-34	7.62841e-33	66.2206
chr3:63914141	-2.70024	1.31293	-15.3921	5.9005e-34	7.62976e-33	66.2204
chr14:36659400	3.1389	-1.62701	15.3921	5.90083e-34	7.63017e-33	66.2204
chr1:44638295	-1.91927	2.32732	-15.3921	5.9015e-34	7.63103e-33	66.2202
chr5:72558108	-1.53988	3.07848	-15.3921	5.90168e-34	7.63124e-33	66.2202
chr16:911311	1.3172	1.37055	15.392	5.90265e-34	7.63247e-33	66.22
chr21:44901699	2.97756	-1.4239	15.392	5.90265e-34	7.63247e-33	66.22
chr5:116495820	-2.69	1.25854	-15.392	5.90411e-34	7.63434e-33	66.2198
chr19:1177605	-2.70915	0.56128	-15.392	5.90454e-34	7.63489e-33	66.2197
chr17:15700406	2.81537	-2.03378	15.392	5.90548e-34	7.63609e-33	66.2196
chr7:122315729	2.29659	-2.26012	15.392	5.9055e-34	7.6361e-33	66.2196
chr1:231818130	1.87159	2.78567	15.392	5.90559e-34	7.6362e-33	66.2196
chr5:178472384	-2.17707	1.99915	-15.3919	5.90608e-34	7.63682e-33	66.2195
chr17:18414725	-2.91305	1.49482	-15.3919	5.90629e-34	7.63707e-33	66.2194
chr11:118979677	-1.48537	-2.68695	-15.3919	5.90685e-34	7.63779e-33	66.2193
chr3:16357332	1.66573	0.73628	15.3919	5.90693e-34	7.63788e-33	66.2193
chr5:177304733	2.16402	-0.574451	15.3919	5.90736e-34	7.63843e-33	66.2192
chr18:62611195	2.77098	-2.36146	15.3919	5.90763e-34	7.63876e-33	66.2192
chr4:8010775	-2.03012	-0.199695	-15.3919	5.90868e-34	7.64009e-33	66.219
chr7:73992185	2.02988	1.0125	15.3919	5.90894e-34	7.64041e-33	66.219
chr7:5554990	1.4489	-3.25872	15.3918	5.91015e-34	7.64197e-33	66.2188
chr2:102143369	1.89963	-2.20079	15.3918	5.91042e-34	7.64231e-33	66.2187
chr1:8027529	3.02305	-1.79652	15.3918	5.91085e-34	7.64285e-33	66.2187
chr8:22580219	2.84817	-1.84628	15.3918	5.91161e-34	7.64381e-33	66.2185
chr16:1172093	1.40732	0.83622	15.3918	5.91173e-34	7.64396e-33	66.2185
chr15:26866656	1.29537	-3.49439	15.3918	5.91204e-34	7.64434e-33	66.2185
chr15:67011581	1.86451	1.15604	15.3918	5.91284e-34	7.64536e-33	66.2183
chr7:96989733	3.15524	-1.17287	15.3918	5.91319e-34	7.64581e-33	66.2183
chr1:63328337	1.71976	1.08049	15.3917	5.91448e-34	7.64745e-33	66.218
chr17:49494753	1.71488	-2.39805	15.3917	5.91537e-34	7.64859e-33	66.2179
chr10:97427308	1.96683	-3.27195	15.3917	5.91602e-34	7.64941e-33	66.2178
chr4:48071572	2.51634	1.33415	15.3916	5.91752e-34	7.65134e-33	66.2175
chr14:61391598	-2.05293	2.79073	-15.3916	5.91813e-34	7.65212e-33	66.2174
chr10:71005860	2.21	0.215366	15.3916	5.91833e-34	7.65236e-33	66.2174
chr20:21702566	2.65195	-1.53098	15.3916	5.9185e-34	7.65257e-33	66.2174
chr5:119358069	-2.25939	0.977378	-15.3916	5.919e-34	7.6532e-33	66.2173
chrX:642283	-1.89659	-2.52927	-15.3916	5.91958e-34	7.65394e-33	66.2172
chr10:70145320	2.28317	-2.05293	15.3916	5.92026e-34	7.6548e-33	66.2171
chr3:178558953	-2.74732	1.46476	-15.3915	5.92158e-34	7.6565e-33	66.2168
chr17:29565847	1.27671	0.0775	15.3915	5.92241e-34	7.65756e-33	66.2167
chr4:185926117	1.93683	2.99317	15.3915	5.92256e-34	7.65774e-33	66.2167
chr7:333258	2.5972	-2.06591	15.3915	5.92333e-34	7.65872e-33	66.2166
chr4:24912417	2.45037	-2.84384	15.3915	5.92372e-34	7.6592e-33	66.2165
chr3:190281675	-1.99	2.025	-15.3915	5.92373e-34	7.6592e-33	66.2165
chr11:69480806	1.80122	1.19915	15.3915	5.92392e-34	7.65943e-33	66.2165
chr8:143596270	1.69951	-1.92439	15.3915	5.92428e-34	7.65989e-33	66.2164
chr11:63552977	2.06817	1.77152	15.3915	5.9249e-34	7.66067e-33	66.2163
chr8:28351919	2.65878	-2.11305	15.3915	5.92493e-34	7.66069e-33	66.2163
chr2:104658288	1.95817	-2.56323	15.3914	5.92648e-34	7.66268e-33	66.216
chr4:123547636	3.34402	-1.97555	15.3914	5.92714e-34	7.66353e-33	66.2159
chr3:184241770	2.69963	-2.70384	15.3914	5.92726e-34	7.66367e-33	66.2159
chr4:8028229	1.79439	1.39122	15.3914	5.92866e-34	7.66546e-33	66.2157
chr1:229509042	1.6372	1.28018	15.3914	5.9288e-34	7.66563e-33	66.2156
chr10:22478018	2.14695	0.12811	15.3913	5.92936e-34	7.66635e-33	66.2155
chr6:118677335	1.43256	0.737256	15.3913	5.92998e-34	7.66712e-33	66.2154
chr2:178837303	1.69012	0.865915	15.3913	5.93002e-34	7.66716e-33	66.2154
chr10:125574932	1.74878	1.94061	15.3913	5.93084e-34	7.66821e-33	66.2153
chr8:141027403	1.77293	1.14841	15.3913	5.93101e-34	7.66841e-33	66.2153
chr2:205656050	2.29866	0.327012	15.3913	5.93152e-34	7.66907e-33	66.2152
chr12:116592015	-2.70671	0.452378	-15.3913	5.93158e-34	7.66913e-33	66.2152
chr14:103705339	2.21537	-1.86	15.3913	5.93165e-34	7.6692e-33	66.2151
chr18:9261073	-1.50256	1.8136	-15.3913	5.93235e-34	7.6701e-33	66.215
chr17:79970895	2.09707	-1.45451	15.3913	5.93245e-34	7.6702e-33	66.215
chr22:46027713	2.28829	-2.86341	15.3913	5.93248e-34	7.67023e-33	66.215
chr17:15564563	-2.14963	2.41409	-15.3913	5.93255e-34	7.67031e-33	66.215
chr7:140626548	2.76134	-2.22567	15.3912	5.93296e-34	7.67082e-33	66.2149
chr17:17700295	2.49549	-2.60677	15.3912	5.93318e-34	7.67109e-33	66.2149
chr10:70387581	1.69293	-2.23293	15.3912	5.93337e-34	7.67133e-33	66.2149
chr6:30074359	2.08244	-2.23817	15.3912	5.93376e-34	7.67182e-33	66.2148
chr19:3191283	-2.78524	2.40238	-15.3912	5.93395e-34	7.67205e-33	66.2148
chr8:21782766	2.64159	-1.34872	15.3912	5.93418e-34	7.67233e-33	66.2147
chr12:121798339	2.88537	-2.22756	15.3912	5.93541e-34	7.67391e-33	66.2145
chr3:87277277	1.66134	1.56323	15.3912	5.93617e-34	7.67488e-33	66.2144
chr6:41528254	2.17659	-2.61463	15.3912	5.93633e-34	7.67507e-33	66.2144
chr17:17700392	2.2172	-2.92689	15.3911	5.9369e-34	7.6758e-33	66.2143
chr9:136543776	-1.91927	2.37829	-15.3911	5.9382e-34	7.67745e-33	66.214
chr1:50103880	1.45671	2.13274	15.3911	5.93834e-34	7.67762e-33	66.214
chr17:72123038	2.0261	-1.55512	15.3911	5.93864e-34	7.678e-33	66.214
chr2:201779848	1.42073	2.22317	15.3911	5.93879e-34	7.67818e-33	66.2139
chr2:199582226	1.82476	-1.53543	15.3911	5.93909e-34	7.67854e-33	66.2139
chr21:46393951	-1.92854	2.66085	-15.3911	5.93994e-34	7.67963e-33	66.2138
chr9:129138681	1.55232	2.41701	15.3911	5.94016e-34	7.6799e-33	66.2137
chr20:63738728	1.90549	1.47909	15.391	5.94112e-34	7.68113e-33	66.2136
chr11:63985697	-1.28451	-0.835671	-15.391	5.9418e-34	7.68199e-33	66.2134
chr10:22927353	-1.51305	2.02091	-15.391	5.94191e-34	7.68212e-33	66.2134
chr22:38393928	2.12268	-0.227073	15.391	5.94204e-34	7.68228e-33	66.2134
chr18:48860449	1.99622	0.721768	15.391	5.94212e-34	7.68237e-33	66.2134
chr7:28137099	1.75366	0.516707	15.391	5.94227e-34	7.68254e-33	66.2134
chr16:54936948	3.16524	-1.4925	15.391	5.94303e-34	7.68352e-33	66.2132
chr6:53282842	2.45049	-1.15305	15.391	5.94385e-34	7.68456e-33	66.2131
chr2:3597464	2.29183	-0.57189	15.391	5.94395e-34	7.68468e-33	66.2131
chr6:170083569	-1.71341	2.03646	-15.3909	5.94478e-34	7.68574e-33	66.2129
chr16:11370815	-2.73939	1.02652	-15.3909	5.94551e-34	7.68667e-33	66.2128
chr14:68711968	3.51659	-1.18573	15.3909	5.94647e-34	7.68788e-33	66.2127
chr3:143122775	-2.53256	0.146646	-15.3909	5.94657e-34	7.688e-33	66.2126
chr21:39377752	2.13902	-0.466951	15.3909	5.94669e-34	7.68814e-33	66.2126
chr1:203267941	1.17183	-1.26787	15.3909	5.9467e-34	7.68815e-33	66.2126
chr9:136352612	1.99293	0.284512	15.3908	5.94801e-34	7.68982e-33	66.2124
chr1:54405084	1.48561	-3.12756	15.3908	5.94852e-34	7.69047e-33	66.2123
chr10:117140671	2.71561	-2.29707	15.3908	5.95053e-34	7.69305e-33	66.212
chr1:50333928	1.46646	-1.94713	15.3907	5.95184e-34	7.69474e-33	66.2118
chr19:11362499	2.23451	1.0847	15.3907	5.95217e-34	7.69515e-33	66.2117
chr1:2071388	-2.02037	2.70823	-15.3907	5.95249e-34	7.69554e-33	66.2116
chr5:135028061	3.28402	-1.55799	15.3907	5.95301e-34	7.69621e-33	66.2116
chr16:47018236	1.72488	-1.71098	15.3907	5.95312e-34	7.69633e-33	66.2115
chr11:67996749	2.17463	-0.630366	15.3907	5.95368e-34	7.69705e-33	66.2114
chr10:21507420	1.56854	2.03427	15.3907	5.95396e-34	7.69739e-33	66.2114
chr15:83192523	-2.19171	2.17098	-15.3907	5.95432e-34	7.69784e-33	66.2113
chr19:32362987	-2.35976	1.9289	-15.3907	5.95467e-34	7.69828e-33	66.2113
chr3:71754987	2.04159	-2.66238	15.3907	5.95468e-34	7.69828e-33	66.2113
chr2:70897217	2.56829	-2.01439	15.3907	5.95481e-34	7.69843e-33	66.2113
chr6:3158433	1.45476	-3.69372	15.3907	5.9555e-34	7.69931e-33	66.2111
chr1:151132537	2.82585	-1.51341	15.3906	5.9564e-34	7.70045e-33	66.211
chr7:74062342	1.62341	-2.58037	15.3906	5.95645e-34	7.70051e-33	66.211
chr18:76359619	-2.20244	2.02732	-15.3906	5.95932e-34	7.7042e-33	66.2105
chr17:40316860	2.59427	-1.71445	15.3905	5.95971e-34	7.70469e-33	66.2104
chr1:116167874	1.6889	-3.21079	15.3905	5.96016e-34	7.70526e-33	66.2104
chr19:36775722	2.46854	-1.99293	15.3905	5.96035e-34	7.70549e-33	66.2103
chrX:153968294	-1.28756	-0.122805	-15.3905	5.9604e-34	7.70554e-33	66.2103
chr11:59786117	1.49171	2.88902	15.3905	5.96067e-34	7.70587e-33	66.2103
chr18:59815187	1.67537	2.0072	15.3905	5.96148e-34	7.70692e-33	66.2101
chr1:160373803	-1.77549	1.22921	-15.3905	5.96181e-34	7.70732e-33	66.2101
chr11:31799312	2.23707	-2.93829	15.3905	5.96219e-34	7.7078e-33	66.21
chr1:2503817	2.12146	-0.396829	15.3905	5.9624e-34	7.70806e-33	66.21
chr15:75682640	1.7289	0.97372	15.3905	5.96253e-34	7.70821e-33	66.21
chr22:44783726	2.02415	0.157195	15.3904	5.96329e-34	7.70918e-33	66.2098
chr8:143977770	1.91573	-2.60018	15.3904	5.96337e-34	7.70927e-33	66.2098
chr12:11885240	3.25683	-1.72902	15.3904	5.96369e-34	7.70966e-33	66.2098
chr3:196967108	2.44476	-1.76689	15.3904	5.96386e-34	7.70988e-33	66.2097
chr8:139405663	1.9739	-0.917805	15.3904	5.96396e-34	7.70998e-33	66.2097
chr17:17700314	2.90793	-1.9597	15.3904	5.96431e-34	7.71043e-33	66.2097
chr8:38148654	-2.54902	1.3589	-15.3904	5.96484e-34	7.71109e-33	66.2096
chr4:54566735	-2.79305	1.55348	-15.3904	5.96514e-34	7.71148e-33	66.2095
chr15:92609132	-2.33354	1.6736	-15.3904	5.96572e-34	7.7122e-33	66.2094
chr14:105529343	1.8478	-3.3372	15.3903	5.96706e-34	7.71393e-33	66.2092
chr8:144416772	2.90195	0.70122	15.3903	5.96799e-34	7.71511e-33	66.209
chr16:31224249	2.55378	-0.205305	15.3903	5.96805e-34	7.71517e-33	66.209
chr17:55263653	3.02232	-1.60872	15.3903	5.96843e-34	7.71566e-33	66.209
chr7:43649678	-2.61427	1.43091	-15.3903	5.96856e-34	7.71581e-33	66.2089
chr13:40596701	1.48963	1.11055	15.3903	5.96949e-34	7.717e-33	66.2088
chr19:51595059	1.67817	-1.00335	15.3903	5.97059e-34	7.7184e-33	66.2086
chr4:2625370	-2.8972	1.13823	-15.3902	5.97177e-34	7.71991e-33	66.2084
chr8:142322826	-2.37841	2.32421	-15.3902	5.97216e-34	7.7204e-33	66.2083
chr5:134142292	2.2239	-0.565854	15.3902	5.97242e-34	7.72073e-33	66.2083
chr11:130861909	1.5361	-0.110366	15.3902	5.97279e-34	7.72119e-33	66.2082
chr7:132830601	-2.965	1.53409	-15.3902	5.97293e-34	7.72136e-33	66.2082
chr1:246624323	-1.95841	2.32079	-15.3902	5.97306e-34	7.7215e-33	66.2082
chr6:75201888	2.25866	-2.63896	15.3902	5.97411e-34	7.72285e-33	66.208
chr11:67996282	1.97159	1.04994	15.3902	5.9743e-34	7.72308e-33	66.208
chr11:118531832	2.53683	-2.38146	15.3902	5.97437e-34	7.72316e-33	66.208
chr2:85811640	-1.97049	2.06037	-15.3901	5.97507e-34	7.72405e-33	66.2079
chr9:89662332	1.92366	-2.84146	15.3901	5.97521e-34	7.72422e-33	66.2078
chr14:75979641	-2.64598	1.59957	-15.3901	5.97673e-34	7.72617e-33	66.2076
chr17:59709693	1.77402	1.71665	15.3901	5.97738e-34	7.72699e-33	66.2075
chr16:1824698	-2.24256	2.35348	-15.3901	5.97747e-34	7.72709e-33	66.2075
chr3:72889358	-1.61585	-1.66963	-15.3901	5.97772e-34	7.7274e-33	66.2074
chr7:2638635	2.81622	-1.13652	15.3901	5.97801e-34	7.72776e-33	66.2074
chr16:1762312	-1.6672	2.28543	-15.39	5.97909e-34	7.72915e-33	66.2072
chr3:3178097	1.55134	-3.31701	15.39	5.97913e-34	7.72919e-33	66.2072
chr1:159849308	2.00817	1.76006	15.39	5.9794e-34	7.72951e-33	66.2071
chr10:62813629	1.75744	1.90384	15.39	5.98012e-34	7.73043e-33	66.207
chr14:105478559	1.86817	-2.16506	15.39	5.98015e-34	7.73045e-33	66.207
chr17:34637550	-2.66915	0.431524	-15.39	5.98093e-34	7.73145e-33	66.2069
chr6:75208385	2.60317	-2.60683	15.39	5.98161e-34	7.73232e-33	66.2068
chr14:70823043	1.77671	-2.33713	15.39	5.98186e-34	7.73263e-33	66.2067
chr7:103149935	1.66768	2.58921	15.39	5.9821e-34	7.73292e-33	66.2067
chr5:177431646	-3.21293	1.27159	-15.39	5.98216e-34	7.73298e-33	66.2067
chr22:18147163	1.7028	1.55591	15.39	5.98229e-34	7.73313e-33	66.2067
chr7:3056854	-2.65854	1.73073	-15.3899	5.98286e-34	7.73386e-33	66.2066
chr10:131232409	-2.18549	0.925671	-15.3899	5.9836e-34	7.7348e-33	66.2064
chr11:64371246	-2.07866	2.37116	-15.3899	5.98444e-34	7.73587e-33	66.2063
chr9:35689919	1.91207	-2.7986	15.3899	5.98455e-34	7.736e-33	66.2063
chr1:2344575	-2.56744	1.63055	-15.3899	5.98465e-34	7.73611e-33	66.2063
chr5:173768163	1.69061	1.17726	15.3899	5.98493e-34	7.73646e-33	66.2062
chr15:98815462	-2.07415	2.39878	-15.3899	5.98581e-34	7.73759e-33	66.2061
chr10:117133945	2.6628	-1.18579	15.3899	5.98593e-34	7.73773e-33	66.206
chr10:132590661	-2.54463	1.7772	-15.3898	5.98898e-34	7.74166e-33	66.2055
chr5:13944399	-2.16329	1.76262	-15.3898	5.98903e-34	7.7417e-33	66.2055
chr17:17994390	2.02841	-0.280549	15.3898	5.98944e-34	7.74222e-33	66.2055
chr4:99634153	-3.04293	1.03854	-15.3898	5.98964e-34	7.74247e-33	66.2054
chr2:8680466	2.85439	-1.69195	15.3898	5.99001e-34	7.74293e-33	66.2054
chr19:55536070	1.80049	1.9611	15.3897	5.99025e-34	7.74323e-33	66.2053
chr7:117020118	3.20793	-1.96726	15.3897	5.99123e-34	7.74448e-33	66.2052
chr5:172819991	-2.05366	2.23305	-15.3897	5.99131e-34	7.74456e-33	66.2051
chr10:42647087	1.95341	1.98012	15.3897	5.99212e-34	7.7456e-33	66.205
chr11:67392681	1.79402	0.177622	15.3897	5.99246e-34	7.74602e-33	66.205
chr7:100894290	2.10402	-2.43128	15.3897	5.99301e-34	7.74672e-33	66.2049
chr7:92609041	2.09293	0.0221951	15.3897	5.99319e-34	7.74694e-33	66.2048
chr6:155646610	-3.01195	1.21988	-15.3897	5.99345e-34	7.74726e-33	66.2048
chr15:71898844	-1.88256	2.47409	-15.3897	5.99383e-34	7.74773e-33	66.2047
chr12:8831316	1.76366	0.866098	15.3897	5.99392e-34	7.74784e-33	66.2047
chr4:75985362	1.46427	1.44982	15.3896	5.99401e-34	7.74794e-33	66.2047
chr9:136012897	-2.34159	1.68616	-15.3896	5.99403e-34	7.74796e-33	66.2047
chr7:140674046	2.19646	-0.420671	15.3896	5.99421e-34	7.74817e-33	66.2047
chr2:27079143	1.77	-2.47817	15.3896	5.99444e-34	7.74845e-33	66.2046
chr3:50183837	1.58951	1.93232	15.3896	5.99457e-34	7.7486e-33	66.2046
chr6:33008142	1.59402	2.34201	15.3896	5.99475e-34	7.74883e-33	66.2046
chr2:216344493	1.75	0.758659	15.3896	5.99488e-34	7.74898e-33	66.2045
chr6:35495788	3.05122	-1.76024	15.3896	5.99545e-34	7.7497e-33	66.2045
chr22:23145709	2.17305	-2.34348	15.3896	5.99745e-34	7.75228e-33	66.2041
chr6:157456136	-2.18683	1.52341	-15.3895	5.99807e-34	7.75306e-33	66.204
chr1:228084654	1.94939	-3.37396	15.3895	5.99829e-34	7.75334e-33	66.204
chr5:179061075	1.81988	1.42848	15.3895	5.99836e-34	7.75341e-33	66.204
chr11:58963838	2.84585	-2.00744	15.3895	5.99871e-34	7.75385e-33	66.2039
chr7:2717362	1.87427	0.402988	15.3895	5.99952e-34	7.75487e-33	66.2038
chr11:64103758	-2.10512	2.08146	-15.3895	6.00105e-34	7.75684e-33	66.2035
chr2:156329970	2.32195	-2.23902	15.3894	6.00242e-34	7.7586e-33	66.2033
chr6:108157289	2.1828	-1.83323	15.3894	6.00243e-34	7.7586e-33	66.2033
chr7:151381442	-2.2861	-2.00244	-15.3894	6.00415e-34	7.7608e-33	66.203
chr7:27180430	2.22524	-0.751402	15.3894	6.00493e-34	7.76179e-33	66.2029
chr1:1355099	-2.14829	-0.616341	-15.3894	6.00496e-34	7.76182e-33	66.2029
chr1:56119382	-1.745	1.26945	-15.3894	6.00511e-34	7.762e-33	66.2028
chr8:123717963	-2.50378	1.89287	-15.3893	6.00558e-34	7.76259e-33	66.2028
chr18:44943557	2.24415	-2.15232	15.3893	6.006e-34	7.76313e-33	66.2027
chr19:12784158	2.6061	-2.12878	15.3893	6.00661e-34	7.7639e-33	66.2026
chr10:132606763	-2.03085	1.09079	-15.3893	6.00719e-34	7.76464e-33	66.2025
chr8:88685515	1.63585	2.22305	15.3893	6.00757e-34	7.7651e-33	66.2024
chr7:47485671	3.11012	-1.72299	15.3893	6.00827e-34	7.766e-33	66.2023
chr7:1098746	1.77073	2.37293	15.3892	6.00961e-34	7.76772e-33	66.2021
chr14:104182191	1.96476	0.079939	15.3892	6.00986e-34	7.76803e-33	66.2021
chr12:11807438	-2.375	0.441646	-15.3892	6.00988e-34	7.76804e-33	66.2021
chr5:143120611	-2.30707	1.9672	-15.3892	6.0102e-34	7.76843e-33	66.202
chr3:71755053	2.2711	-2.86043	15.3892	6.01041e-34	7.76869e-33	66.202
chr6:99348425	-2.82341	0.957195	-15.3892	6.01142e-34	7.76999e-33	66.2018
chr1:8352647	-2.04	2.22951	-15.3892	6.01233e-34	7.77115e-33	66.2016
chr19:49878604	2.70232	-2.01665	15.3891	6.01427e-34	7.77364e-33	66.2013
chr1:109282391	-2.04195	0.653537	-15.3891	6.01537e-34	7.77505e-33	66.2011
chr17:9655709	-2.64939	1.37079	-15.389	6.01727e-34	7.77749e-33	66.2008
chr11:22858448	1.51854	2.28171	15.389	6.01759e-34	7.77789e-33	66.2008
chr3:108462284	1.39988	1.86713	15.389	6.01766e-34	7.77796e-33	66.2008
chr1:51304015	-2.2739	0.515	-15.389	6.01826e-34	7.77872e-33	66.2007
chr19:41376217	1.40232	-2.96848	15.389	6.02033e-34	7.78138e-33	66.2003
chr22:46621709	-1.57585	2.33476	-15.389	6.02049e-34	7.78158e-33	66.2003
chr17:77894417	1.55085	2.13787	15.389	6.02076e-34	7.78191e-33	66.2002
chr11:57322705	3.31939	-2.14348	15.3889	6.02204e-34	7.78355e-33	66.2
chr2:216679558	1.76488	1.86902	15.3889	6.02319e-34	7.78502e-33	66.1998
chr16:89072068	2.42098	-0.720976	15.3889	6.02327e-34	7.78511e-33	66.1998
chr11:116790200	1.33317	0.785244	15.3889	6.02344e-34	7.78532e-33	66.1998
chr1:244378199	1.49915	2.0064	15.3889	6.0242e-34	7.78629e-33	66.1997
chr16:85162756	2.78073	-0.120854	15.3889	6.02447e-34	7.78663e-33	66.1996
chr16:86565550	1.78841	-2.16262	15.3888	6.02518e-34	7.78752e-33	66.1995
chr9:124030997	-2.94512	1.03866	-15.3888	6.0252e-34	7.78754e-33	66.1995
chr12:111287294	-2.73061	1.3947	-15.3888	6.02525e-34	7.78758e-33	66.1995
chr15:28117324	-1.53037	2.90409	-15.3888	6.0254e-34	7.78777e-33	66.1995
chr17:34637592	-2.21134	-1.54091	-15.3888	6.02556e-34	7.78794e-33	66.1994
chr10:24357797	-2.81793	1.30287	-15.3888	6.02556e-34	7.78794e-33	66.1994
chr20:24650182	1.67317	1.67207	15.3888	6.02643e-34	7.78905e-33	66.1993
chr4:2061218	2.87317	-1.9178	15.3888	6.02673e-34	7.78942e-33	66.1993
chr2:118968277	-2.63549	1.23762	-15.3888	6.02674e-34	7.78942e-33	66.1993
chr1:116988813	-2.18061	1.81262	-15.3888	6.02719e-34	7.79e-33	66.1992
chr19:10334876	2.93	-2.75317	15.3888	6.02738e-34	7.79022e-33	66.1991
chr3:27677612	2.66512	-1.32793	15.3887	6.02896e-34	7.79224e-33	66.1989
chr17:29612726	1.92354	-2.83421	15.3887	6.02896e-34	7.79224e-33	66.1989
chr4:186081555	2.1361	2.1839	15.3887	6.03032e-34	7.79398e-33	66.1987
chr7:157621345	1.90341	2.15268	15.3887	6.03044e-34	7.79412e-33	66.1986
chr13:95271425	-3.04415	0.822439	-15.3887	6.03047e-34	7.79414e-33	66.1986
chr17:67834129	1.40646	2.29372	15.3887	6.0308e-34	7.79455e-33	66.1986
chr12:109581506	-2.36841	2.46177	-15.3887	6.0311e-34	7.79494e-33	66.1985
chr16:68079695	-2.96402	1.12591	-15.3887	6.03185e-34	7.79589e-33	66.1984
chr9:134377991	2.2628	0.183841	15.3887	6.03226e-34	7.7964e-33	66.1983
chr15:89379343	2.19171	-3.0722	15.3887	6.03235e-34	7.79651e-33	66.1983
chr3:195874131	1.61061	1.10591	15.3886	6.03266e-34	7.79689e-33	66.1983
chr1:24349831	2.01024	1.56695	15.3886	6.03283e-34	7.79709e-33	66.1982
chr17:62703674	1.45463	-3.36549	15.3886	6.03407e-34	7.79869e-33	66.198
chr14:68164999	-3.05341	1.35195	-15.3886	6.03423e-34	7.79887e-33	66.198
chr11:44535023	2.34756	-1.68476	15.3886	6.03456e-34	7.79928e-33	66.198
chrX:153909780	1.9661	0.924634	15.3886	6.03478e-34	7.79955e-33	66.1979
chr13:48154976	-2.04305	2.00884	-15.3886	6.03481e-34	7.79958e-33	66.1979
chr16:4679488	1.77329	-2.44189	15.3886	6.03536e-34	7.80028e-33	66.1978
chr11:114292521	2.60707	-1.79646	15.3886	6.03559e-34	7.80056e-33	66.1978
chr12:93563961	2.27232	-0.804207	15.3886	6.03612e-34	7.80123e-33	66.1977
chr1:7335430	2.85805	-1.58195	15.3886	6.03628e-34	7.80142e-33	66.1977
chr4:149409396	-2.56171	1.33927	-15.3886	6.03632e-34	7.80147e-33	66.1977
chr1:3377757	1.71817	0.144817	15.3885	6.03746e-34	7.80292e-33	66.1975
chr4:982859	1.45183	1.72604	15.3885	6.03764e-34	7.80314e-33	66.1974
chr3:129616852	2.76902	-0.655488	15.3885	6.03809e-34	7.8037e-33	66.1974
chr19:42068502	2.01354	-1.88189	15.3885	6.03973e-34	7.80581e-33	66.1971
chr11:47731597	-2.58256	1.61555	-15.3885	6.0399e-34	7.80601e-33	66.1971
chr11:1839207	1.71598	1.50982	15.3885	6.04001e-34	7.80614e-33	66.1971
chr17:80481482	1.75524	-2.91018	15.3884	6.04063e-34	7.80693e-33	66.197
chr8:30158079	1.45732	-2.97085	15.3884	6.04112e-34	7.80754e-33	66.1969
chr10:13787225	-1.68866	-1.64811	-15.3884	6.04201e-34	7.80868e-33	66.1967
chr7:129126594	2.10878	-1.95646	15.3884	6.04241e-34	7.80918e-33	66.1967
chr15:64774064	1.34061	0.464695	15.3884	6.04304e-34	7.80999e-33	66.1966
chr1:245688071	-1.65622	-1.4475	-15.3884	6.04326e-34	7.81025e-33	66.1965
chr1:63593067	1.47122	-3.08939	15.3884	6.04348e-34	7.81053e-33	66.1965
chr10:120416383	2.17549	0.824451	15.3884	6.04364e-34	7.81071e-33	66.1965
chr22:42665798	2.61317	-1.26341	15.3884	6.04365e-34	7.81071e-33	66.1965
chr1:160370976	2.17585	0.175488	15.3884	6.0437e-34	7.81077e-33	66.1964
chr1:70355421	1.54	0.82439	15.3884	6.0442e-34	7.8114e-33	66.1964
chr6:158939209	1.92073	-1.01195	15.3883	6.04424e-34	7.81143e-33	66.1964
chr8:141130101	2.13293	-3.12463	15.3883	6.0443e-34	7.8115e-33	66.1963
chr10:101140924	2.05012	-2.19982	15.3883	6.04437e-34	7.81157e-33	66.1963
chr6:30691484	2.10768	-2.1514	15.3883	6.04468e-34	7.81196e-33	66.1963
chr17:81995045	-2.49451	1.26665	-15.3883	6.04471e-34	7.81198e-33	66.1963
chr6:36819993	1.48012	2.84677	15.3883	6.04476e-34	7.81203e-33	66.1963
chr6:32093013	-2.91488	1.18805	-15.3883	6.04486e-34	7.81216e-33	66.1962
chr11:73216787	2.33073	-1.83049	15.3883	6.04615e-34	7.8138e-33	66.196
chr10:117546847	3.0339	-1.74927	15.3883	6.04624e-34	7.81391e-33	66.196
chr1:25780572	2.87134	-1.01933	15.3883	6.04626e-34	7.81392e-33	66.196
chr5:122306868	-2.20354	1.35787	-15.3883	6.04655e-34	7.81427e-33	66.196
chr3:133480194	3.20988	-1.7147	15.3883	6.04673e-34	7.81449e-33	66.1959
chr1:39672929	1.54305	-1.18226	15.3883	6.04731e-34	7.81521e-33	66.1958
chr10:24721818	1.8961	-2.91415	15.3883	6.04731e-34	7.81521e-33	66.1958
chr11:73203689	-1.90207	2.17543	-15.3883	6.04799e-34	7.81607e-33	66.1957
chr16:57358852	1.62256	1.21848	15.3882	6.04878e-34	7.81708e-33	66.1956
chr7:39624961	-2.32561	-0.171829	-15.3882	6.04914e-34	7.81754e-33	66.1955
chr20:62247021	-1.58305	2.07335	-15.3882	6.05029e-34	7.81901e-33	66.1954
chr9:133060961	-1.87634	-1.51232	-15.3882	6.05098e-34	7.81988e-33	66.1952
chr1:11047327	1.4528	2.06384	15.3882	6.05131e-34	7.82029e-33	66.1952
chr2:222404287	2.29976	1.32207	15.3882	6.05196e-34	7.82112e-33	66.1951
chr1:46491090	2.77427	-1.8264	15.3881	6.05232e-34	7.82158e-33	66.195
chr10:86942977	3.04951	-1.05744	15.3881	6.05234e-34	7.82158e-33	66.195
chr7:127592929	-1.4461	-0.225122	-15.3881	6.05275e-34	7.8221e-33	66.1949
chr3:124812993	2.21561	-2.40951	15.3881	6.05325e-34	7.82273e-33	66.1949
chr7:96992952	3.0761	-2.21171	15.3881	6.05375e-34	7.82336e-33	66.1948
chr19:10514420	1.9372	-3.38165	15.3881	6.05409e-34	7.82379e-33	66.1947
chr5:178384722	1.6189	2.28067	15.3881	6.05412e-34	7.82381e-33	66.1947
chr19:45791230	-2.99646	1.27274	-15.3881	6.05427e-34	7.82399e-33	66.1947
chrX:153411127	2.1611	-0.0214024	15.3881	6.05457e-34	7.82436e-33	66.1946
chr17:74214640	1.50878	0.603049	15.3881	6.05486e-34	7.82472e-33	66.1946
chr17:81126203	1.9511	0.582988	15.388	6.05614e-34	7.82636e-33	66.1944
chr10:97865705	1.87829	0.148415	15.388	6.05697e-34	7.82742e-33	66.1943
chr18:34738712	3.06402	-1.92238	15.388	6.05755e-34	7.82816e-33	66.1942
chr12:52906359	2.7872	-1.60445	15.388	6.05803e-34	7.82877e-33	66.1941
chr17:78211504	2.26622	0.0393293	15.388	6.05852e-34	7.82938e-33	66.194
chr19:17335291	2.5139	-2.18134	15.388	6.05893e-34	7.82989e-33	66.1939
chr5:3308324	2.02793	1.2936	15.388	6.059e-34	7.82997e-33	66.1939
chr8:26623559	-1.76012	2.77665	-15.388	6.05902e-34	7.82999e-33	66.1939
chr3:49910690	1.90232	0.67311	15.388	6.05947e-34	7.83054e-33	66.1938
chr6:166640860	-1.54902	0.897439	-15.388	6.05948e-34	7.83054e-33	66.1938
chr11:129861874	3.18659	-1.67756	15.3879	6.06022e-34	7.8315e-33	66.1937
chr3:150371914	2.54402	-2.07909	15.3879	6.06059e-34	7.83195e-33	66.1937
chr10:59658552	1.5678	1.92329	15.3879	6.06075e-34	7.83215e-33	66.1936
chr13:34870685	-1.87415	2.31354	-15.3879	6.06087e-34	7.83228e-33	66.1936
chr10:72274886	2.46061	-3.02738	15.3879	6.06126e-34	7.83277e-33	66.1935
chr7:2480254	2.1628	0.8825	15.3879	6.06138e-34	7.83291e-33	66.1935
chr16:1083073	-2.06293	0.363659	-15.3879	6.06217e-34	7.83392e-33	66.1934
chr15:56433678	1.72061	2.27201	15.3879	6.06333e-34	7.83541e-33	66.1932
chr16:56353720	1.87232	0.667378	15.3879	6.06361e-34	7.83576e-33	66.1932
chr12:51888296	1.8528	-1.08848	15.3878	6.06512e-34	7.83769e-33	66.1929
chr19:16110839	1.83634	-0.307561	15.3878	6.06593e-34	7.83872e-33	66.1928
chr6:83442767	-2.61305	0.21811	-15.3878	6.0664e-34	7.83931e-33	66.1927
chr3:42597119	1.67037	2.51177	15.3878	6.06693e-34	7.83999e-33	66.1926
chr8:144053077	1.40098	2.49512	15.3878	6.06701e-34	7.84007e-33	66.1926
chr5:55411074	-2.57476	1.05506	-15.3878	6.06722e-34	7.84034e-33	66.1926
chr12:110583965	2.07085	-2.35604	15.3878	6.06758e-34	7.84078e-33	66.1925
chr19:10625545	2.5139	-2.65866	15.3877	6.0677e-34	7.84093e-33	66.1925
chr10:12835983	2.54171	-0.978537	15.3877	6.0679e-34	7.84117e-33	66.1924
chr16:1160862	-2.78622	0.673963	-15.3877	6.06807e-34	7.84138e-33	66.1924
chr13:113051586	1.62134	1.55604	15.3877	6.06826e-34	7.84161e-33	66.1924
chr16:1022099	1.83293	0.721463	15.3877	6.06861e-34	7.84205e-33	66.1923
chr14:36659343	2.71671	-1.79579	15.3877	6.06994e-34	7.84375e-33	66.1921
chr7:142934459	1.57939	2.45287	15.3877	6.06998e-34	7.84378e-33	66.1921
chr6:33692365	2.5061	-0.770976	15.3877	6.07063e-34	7.8446e-33	66.192
chr6:32088931	1.75207	2.33457	15.3877	6.07064e-34	7.84461e-33	66.192
chr3:125698716	2.2522	0.881829	15.3876	6.07292e-34	7.84753e-33	66.1916
chr9:136543796	-2.28671	1.60067	-15.3876	6.07365e-34	7.84846e-33	66.1915
chr16:69529722	2.4011	-2.02311	15.3876	6.07472e-34	7.84983e-33	66.1913
chr1:231417110	1.84902	-0.358659	15.3876	6.07506e-34	7.85026e-33	66.1913
chr5:50970510	2.47122	-0.439512	15.3875	6.07589e-34	7.85132e-33	66.1911
chr1:2323197	2.59268	0.479878	15.3875	6.07591e-34	7.85133e-33	66.1911
chr20:23106091	1.76366	2.07366	15.3875	6.07635e-34	7.85188e-33	66.1911
chr7:157279163	1.83256	-1.72018	15.3875	6.0767e-34	7.85232e-33	66.191
chr15:99415532	1.5389	2.33738	15.3875	6.0768e-34	7.85244e-33	66.191
chr8:13093832	2.83256	-1.33201	15.3875	6.07698e-34	7.85266e-33	66.191
chr13:79452087	1.64463	1.49146	15.3875	6.07716e-34	7.85287e-33	66.1909
chr10:132549327	-1.79951	2.24439	-15.3875	6.07816e-34	7.85415e-33	66.1908
chr14:105385414	-2.12317	1.93988	-15.3875	6.07842e-34	7.85447e-33	66.1907
chr1:36178686	3.23427	-1.21457	15.3875	6.07852e-34	7.85458e-33	66.1907
chr19:56665138	1.72805	1.30463	15.3875	6.07927e-34	7.85553e-33	66.1906
chr19:10335157	2.81622	-2.2753	15.3874	6.07971e-34	7.85609e-33	66.1905
chr1:52252870	-2.07415	2.9072	-15.3874	6.08126e-34	7.85808e-33	66.1903
chr3:177905568	2.96293	-1.84012	15.3874	6.08131e-34	7.85813e-33	66.1902
chr13:20406067	3.01073	-2.28098	15.3874	6.08136e-34	7.85818e-33	66.1902
chr5:1564322	2.15646	-0.580671	15.3874	6.08172e-34	7.85863e-33	66.1902
chr8:11854240	3.43573	-2.13445	15.3873	6.08323e-34	7.86057e-33	66.1899
chr22:40036906	1.49037	-2.96152	15.3873	6.08336e-34	7.86072e-33	66.1899
chr4:188140040	1.42402	1.73579	15.3873	6.08503e-34	7.86286e-33	66.1896
chr12:109463151	2.61256	-1.69567	15.3873	6.08544e-34	7.86338e-33	66.1896
chr22:24245346	2.10695	-2.26201	15.3873	6.08554e-34	7.8635e-33	66.1895
chr7:101232608	3.26159	-2.01335	15.3872	6.08799e-34	7.86665e-33	66.1891
chr2:227340183	-2.38293	1.83451	-15.3872	6.0901e-34	7.86936e-33	66.1888
chr17:17164856	-2.0572	2.54055	-15.3872	6.09076e-34	7.8702e-33	66.1887
chr2:218873521	-3.06329	0.90311	-15.3871	6.09106e-34	7.87057e-33	66.1886
chr17:80175635	2.8328	-1.94762	15.3871	6.09135e-34	7.87093e-33	66.1886
chr20:57224990	-2.59451	0.340427	-15.3871	6.09157e-34	7.8712e-33	66.1886
chr2:236769513	1.51866	3.1653	15.3871	6.09268e-34	7.87262e-33	66.1884
chr11:3135701	-2.97402	1.10628	-15.3871	6.09279e-34	7.87274e-33	66.1884
chr1:2300756	-2.41829	1.47195	-15.3871	6.09323e-34	7.8733e-33	66.1883
chr5:169591121	-2.50805	1.25829	-15.3871	6.09374e-34	7.87394e-33	66.1882
chr10:61662785	3.21329	-1.87055	15.3871	6.09384e-34	7.87406e-33	66.1882
chr1:1552157	1.71988	0.82128	15.387	6.09502e-34	7.87557e-33	66.188
chr13:112182358	1.69049	0.992561	15.387	6.09504e-34	7.87558e-33	66.188
chr1:201577947	-1.7378	1.66244	-15.387	6.0957e-34	7.87642e-33	66.1879
chr19:14181985	1.53159	2.6625	15.387	6.09678e-34	7.87781e-33	66.1877
chr16:85485185	-1.80183	1.88311	-15.387	6.0969e-34	7.87795e-33	66.1877
chr1:1436464	2.865	-1.89848	15.387	6.09743e-34	7.87861e-33	66.1876
chr4:7324848	-1.86061	-0.463598	-15.387	6.0982e-34	7.8796e-33	66.1875
chr9:130479159	-2.25561	1.27634	-15.387	6.09838e-34	7.87981e-33	66.1874
chr8:102729552	-1.95183	2.21433	-15.387	6.09844e-34	7.87988e-33	66.1874
chr1:148380150	1.70317	1.82427	15.387	6.09855e-34	7.88e-33	66.1874
chr1:20148342	2.06744	1.25799	15.3869	6.09936e-34	7.88103e-33	66.1873
chr16:2163685	2.88232	-1.96189	15.3869	6.09954e-34	7.88126e-33	66.1872
chr1:2576730	-1.60012	1.84518	-15.3869	6.09983e-34	7.88161e-33	66.1872
chr8:731844	1.79976	-1.65963	15.3869	6.10002e-34	7.88184e-33	66.1872
chr6:166573108	2.11244	0.267317	15.3869	6.10075e-34	7.88278e-33	66.1871
chr17:82230399	2.04659	-1.02317	15.3869	6.10082e-34	7.88284e-33	66.187
chr13:75803646	1.72951	1.61805	15.3869	6.101e-34	7.88306e-33	66.187
chr3:149003739	2.11817	0.685793	15.3869	6.10129e-34	7.88342e-33	66.187
chr19:58396996	2.0222	-1.02476	15.3869	6.10168e-34	7.88391e-33	66.1869
chr3:37946346	2.75732	-2.23024	15.3869	6.1022e-34	7.88457e-33	66.1868
chr17:47709260	3.37707	-1.62317	15.3869	6.10224e-34	7.88461e-33	66.1868
chr4:3307806	-1.62293	2.35061	-15.3869	6.1025e-34	7.88493e-33	66.1868
chr19:55083586	-2.08793	0.864207	-15.3869	6.10261e-34	7.88505e-33	66.1867
chr3:188153152	2.22963	-2.96982	15.3868	6.10293e-34	7.88545e-33	66.1867
chr7:5526463	1.45317	-1.79744	15.3868	6.10325e-34	7.88586e-33	66.1866
chr7:96992957	2.91695	-1.53262	15.3868	6.10358e-34	7.88626e-33	66.1866
chr9:36041685	2.90573	-1.64079	15.3868	6.10427e-34	7.88714e-33	66.1865
chr9:98374535	2.18561	-2.08817	15.3868	6.10466e-34	7.88763e-33	66.1864
chr20:16459468	2.9539	-1.8439	15.3868	6.10476e-34	7.88774e-33	66.1864
chr12:113467389	2.09561	-3.48195	15.3868	6.10501e-34	7.88806e-33	66.1864
chr17:4908489	2.77598	-2.06323	15.3868	6.10531e-34	7.88842e-33	66.1863
chr10:14436428	1.32122	0.595244	15.3868	6.10556e-34	7.88873e-33	66.1863
chr13:40422215	1.61976	1.18768	15.3867	6.10721e-34	7.89086e-33	66.186
chr3:50350000	1.80098	0.350122	15.3867	6.1088e-34	7.89289e-33	66.1857
chr20:58512563	-2.38671	1.05957	-15.3867	6.10906e-34	7.89322e-33	66.1857
chr17:1124306	1.56354	0.791037	15.3867	6.10929e-34	7.89349e-33	66.1857
chr4:112152788	-2.36207	0.756402	-15.3867	6.10935e-34	7.89356e-33	66.1856
chr3:183540079	-1.92451	0.761402	-15.3867	6.1094e-34	7.89362e-33	66.1856
chr22:44622751	1.74256	1.50665	15.3867	6.11002e-34	7.8944e-33	66.1855
chr7:151081509	3.28305	-2.09335	15.3867	6.11047e-34	7.89497e-33	66.1855
chr3:64189565	2.08805	0.462927	15.3866	6.11079e-34	7.89536e-33	66.1854
chr11:70612646	2.28549	0.532988	15.3866	6.11107e-34	7.89571e-33	66.1854
chr14:20435721	2.13707	0.0692683	15.3866	6.11109e-34	7.89572e-33	66.1854
chr10:100736120	1.66707	-1.26317	15.3866	6.11287e-34	7.89801e-33	66.1851
chr5:139405392	-2.13134	1.16384	-15.3866	6.1129e-34	7.89802e-33	66.1851
chr6:108163948	2.45317	-2.04768	15.3866	6.11333e-34	7.89856e-33	66.185
chr12:5102615	1.96171	1.85585	15.3866	6.11334e-34	7.89856e-33	66.185
chr16:85480353	2.22122	-1.22061	15.3866	6.11336e-34	7.89859e-33	66.185
chr15:89748421	1.97927	-1.01756	15.3866	6.11343e-34	7.89866e-33	66.185
chr16:50244811	3.10293	-2.0839	15.3866	6.11376e-34	7.89907e-33	66.1849
chr3:183966443	3.24854	-1.69915	15.3866	6.11395e-34	7.89929e-33	66.1849
chr16:51150029	2.21732	-3.24341	15.3865	6.11506e-34	7.90071e-33	66.1847
chr2:9393668	2.18939	-0.137256	15.3865	6.11525e-34	7.90094e-33	66.1847
chr1:6003176	1.65927	0.113659	15.3865	6.11584e-34	7.9017e-33	66.1846
chr7:155998230	-3.25341	1.11488	-15.3865	6.11623e-34	7.90219e-33	66.1845
chr22:49678811	-1.92366	-1.43134	-15.3865	6.11719e-34	7.90341e-33	66.1844
chr16:68738419	3.01427	-2.30689	15.3865	6.1175e-34	7.90379e-33	66.1843
chr19:1992996	1.89659	-0.207317	15.3864	6.11942e-34	7.90627e-33	66.184
chr14:68622864	-2.87159	1.30543	-15.3864	6.11978e-34	7.90671e-33	66.1839
chrX:45847521	1.81378	1.73848	15.3864	6.12122e-34	7.90856e-33	66.1837
chr3:156513697	-2.4278	1.32927	-15.3864	6.12147e-34	7.90887e-33	66.1837
chr11:68036385	-2.7528	1.5836	-15.3864	6.12216e-34	7.90974e-33	66.1835
chr1:119742300	2.19598	0.201646	15.3863	6.1228e-34	7.91056e-33	66.1834
chr22:27642292	2.03305	2.10909	15.3863	6.1233e-34	7.91119e-33	66.1834
chr17:38454739	3.46329	-2.34835	15.3863	6.12332e-34	7.9112e-33	66.1834
chr3:134351002	3.12024	-1.36793	15.3863	6.12375e-34	7.91174e-33	66.1833
chr1:215682563	-1.86366	2.32951	-15.3863	6.12442e-34	7.9126e-33	66.1832
chr1:46613137	-1.65634	2.69402	-15.3863	6.12476e-34	7.91302e-33	66.1831
chr2:8545527	-2.56061	1.56006	-15.3863	6.12488e-34	7.91316e-33	66.1831
chr9:68706798	1.77378	-3.21421	15.3863	6.12495e-34	7.91323e-33	66.1831
chr2:208075159	-1.81427	1.63677	-15.3863	6.12514e-34	7.91346e-33	66.1831
chr8:23930346	1.89537	1.08159	15.3863	6.12524e-34	7.91357e-33	66.183
chr1:46197775	2.70378	-1.79616	15.3863	6.12532e-34	7.91366e-33	66.183
chr22:27218028	-1.57976	2.23171	-15.3863	6.12575e-34	7.9142e-33	66.183
chr3:3150666	-2.80805	1.30427	-15.3862	6.12659e-34	7.91527e-33	66.1828
chr17:65723555	-2.71329	1.51482	-15.3862	6.12667e-34	7.91536e-33	66.1828
chrX:22999016	2.25829	1.30415	15.3862	6.12775e-34	7.91674e-33	66.1826
chr9:98087624	3.13988	-2.54945	15.3862	6.12811e-34	7.91719e-33	66.1826
chr2:174013485	2.63707	-1.74207	15.3862	6.1283e-34	7.91743e-33	66.1825
chr7:75967532	-2.66183	1.12079	-15.3862	6.1284e-34	7.91754e-33	66.1825
chr20:50010350	2.34988	-1.3697	15.3862	6.12978e-34	7.9193e-33	66.1823
chr12:123034505	-2.67902	1.32024	-15.3861	6.13043e-34	7.92014e-33	66.1822
chr9:89608443	1.8528	2.30701	15.3861	6.13044e-34	7.92014e-33	66.1822
chr2:240249590	3.01549	-1.59177	15.3861	6.13339e-34	7.92393e-33	66.1817
chr22:29661789	-2.00817	2.15213	-15.386	6.13531e-34	7.9264e-33	66.1814
chr16:279290	-1.86744	-0.236159	-15.386	6.13572e-34	7.9269e-33	66.1813
chr20:36400500	-2.66939	1.00726	-15.386	6.13669e-34	7.92814e-33	66.1812
chr21:42617282	1.62268	1.57073	15.386	6.13681e-34	7.92828e-33	66.1812
chr19:1105351	2.21061	-2.49177	15.386	6.1372e-34	7.92878e-33	66.1811
chr9:136804599	3.1539	-1.68573	15.386	6.13776e-34	7.92949e-33	66.181
chr1:116987150	-1.75768	2.1186	-15.3859	6.13883e-34	7.93086e-33	66.1808
chr16:85515435	2.8328	-2.2447	15.3859	6.13912e-34	7.93122e-33	66.1808
chr1:96967503	1.72171	2.51561	15.3859	6.13917e-34	7.93126e-33	66.1808
chr20:21714514	2.50098	-3.3289	15.3859	6.14009e-34	7.93244e-33	66.1806
chr2:202494463	-2.56012	0.917622	-15.3859	6.14087e-34	7.93343e-33	66.1805
chr12:113497764	1.94963	-0.0918902	15.3859	6.14097e-34	7.93355e-33	66.1805
chr6:3749546	2.81378	-1.77226	15.3859	6.14146e-34	7.93416e-33	66.1804
chr7:101936671	2.78195	-1.09366	15.3859	6.14162e-34	7.93435e-33	66.1804
chr5:55223605	3.70427	-1.70957	15.3859	6.1417e-34	7.93445e-33	66.1804
chr17:63849453	1.73463	-2.31634	15.3858	6.1422e-34	7.93508e-33	66.1803
chr22:36465733	1.81817	-3.0114	15.3858	6.14395e-34	7.93732e-33	66.18
chr11:66863570	-1.87293	2.69293	-15.3857	6.14654e-34	7.94065e-33	66.1796
chr7:897940	2.99951	-1.90854	15.3857	6.14882e-34	7.94359e-33	66.1792
chr7:128033343	-2.80244	0.411707	-15.3857	6.14897e-34	7.94376e-33	66.1792
chr10:79311142	1.73634	1.39976	15.3857	6.14913e-34	7.94395e-33	66.1792
chr11:64630195	2.50829	-1.98732	15.3856	6.15003e-34	7.94511e-33	66.179
chr15:64921876	2.85195	-1.48134	15.3856	6.15054e-34	7.94575e-33	66.1789
chr2:143246906	1.90366	2.62402	15.3856	6.15076e-34	7.94601e-33	66.1789
chr2:119435421	1.80866	0.234817	15.3856	6.15174e-34	7.94727e-33	66.1787
chr11:128054546	-2.56134	0.979451	-15.3856	6.15191e-34	7.94747e-33	66.1787
chr2:43068296	2.19817	1.25787	15.3856	6.15205e-34	7.94763e-33	66.1787
chr6:167396788	-2.35793	1.66201	-15.3856	6.15214e-34	7.94774e-33	66.1787
chr17:35868840	-1.96854	1.91695	-15.3856	6.15273e-34	7.94848e-33	66.1786
chr16:66525147	-2.36976	-0.0518293	-15.3856	6.15371e-34	7.94974e-33	66.1784
chr5:135491652	1.93756	-3.15573	15.3856	6.15373e-34	7.94975e-33	66.1784
chr1:177255929	1.73232	1.38421	15.3855	6.15433e-34	7.95051e-33	66.1783
chr14:96625889	1.36476	-0.381402	15.3855	6.15449e-34	7.9507e-33	66.1783
chr9:14182161	-1.93366	2.09	-15.3855	6.15548e-34	7.95197e-33	66.1781
chr18:48975097	2.47598	-1.16067	15.3855	6.15558e-34	7.95208e-33	66.1781
chr1:180836616	-1.82037	2.37713	-15.3855	6.15572e-34	7.95225e-33	66.1781
chr15:40103762	3.1189	-2.20348	15.3855	6.15612e-34	7.95275e-33	66.178
chr5:1102330	2.07037	-2.30421	15.3855	6.15653e-34	7.95326e-33	66.178
chr1:19081418	2.80402	-2.0036	15.3855	6.15666e-34	7.95341e-33	66.1779
chr2:3465681	1.84451	2.73128	15.3855	6.15682e-34	7.95361e-33	66.1779
chr16:89921655	1.55134	-1.35311	15.3855	6.15695e-34	7.95377e-33	66.1779
chr7:157574286	1.53707	1.51683	15.3855	6.15732e-34	7.95423e-33	66.1778
chr8:142322844	-2.00951	3.31366	-15.3854	6.15996e-34	7.95762e-33	66.1774
chr9:91425173	1.52451	-3.61457	15.3854	6.16036e-34	7.95812e-33	66.1773
chr11:114452691	-1.84378	3.06384	-15.3854	6.16056e-34	7.95836e-33	66.1773
chr8:123737977	2.65902	1.87561	15.3854	6.16081e-34	7.95867e-33	66.1773
chr12:121813246	-1.64707	-0.983537	-15.3854	6.16147e-34	7.95951e-33	66.1772
chr12:100794609	-1.75671	-0.52372	-15.3853	6.16273e-34	7.96113e-33	66.1769
chr11:65778655	-1.54915	2.85945	-15.3853	6.16388e-34	7.96259e-33	66.1768
chr15:37105899	-1.69207	0.141768	-15.3853	6.16406e-34	7.96282e-33	66.1767
chr6:10528288	-2.58573	1.36945	-15.3853	6.1641e-34	7.96285e-33	66.1767
chr22:37143640	-2.81646	0.934695	-15.3853	6.16556e-34	7.96472e-33	66.1765
chr4:188138355	-1.94537	2.26451	-15.3852	6.16597e-34	7.96524e-33	66.1764
chr11:75203380	2.88866	-1.03323	15.3852	6.16768e-34	7.96743e-33	66.1761
chr7:94619866	1.59793	2.14043	15.3852	6.16949e-34	7.96975e-33	66.1759
chr13:114009610	1.5722	3.08134	15.3851	6.16984e-34	7.97019e-33	66.1758
chr3:177048764	-2.20561	2.08341	-15.3851	6.17019e-34	7.97062e-33	66.1757
chr8:93562562	-2.40415	1.62085	-15.3851	6.17054e-34	7.97107e-33	66.1757
chr12:51840145	1.72744	2.5975	15.3851	6.17143e-34	7.97221e-33	66.1755
chr19:14070342	2.04073	2.24122	15.3851	6.17266e-34	7.97378e-33	66.1753
chr12:6866985	2.0861	-3.17951	15.3851	6.17269e-34	7.9738e-33	66.1753
chr18:4264360	-2.07134	0.849207	-15.3851	6.17274e-34	7.97385e-33	66.1753
chr1:3080395	-2.16585	1.66598	-15.3851	6.17323e-34	7.97446e-33	66.1752
chr4:173177711	1.73085	1.24287	15.3851	6.17339e-34	7.97466e-33	66.1752
chr7:73735480	1.72841	1.38091	15.3851	6.1736e-34	7.97492e-33	66.1752
chr10:49833809	-2.09439	1.57646	-15.3851	6.17368e-34	7.975e-33	66.1752
chr12:109913595	1.64024	2.07976	15.385	6.17433e-34	7.97582e-33	66.1751
chr1:3903986	-2.16817	0.586402	-15.385	6.17462e-34	7.97619e-33	66.175
chr1:148309705	2.49902	-0.945488	15.385	6.17468e-34	7.97625e-33	66.175
chr12:31206485	-2.29427	0.875915	-15.385	6.17525e-34	7.97698e-33	66.1749
chr18:11519261	1.62463	-2.1911	15.385	6.17611e-34	7.97806e-33	66.1748
chr12:52794327	1.98768	2.07823	15.385	6.17635e-34	7.97836e-33	66.1747
chr8:123207394	2.0778	1.08049	15.3849	6.17795e-34	7.98041e-33	66.1745
chr1:41003182	-2.12768	1.96445	-15.3849	6.17828e-34	7.98083e-33	66.1744
chr20:64064307	1.47378	1.2464	15.3849	6.1791e-34	7.98187e-33	66.1743
chr9:33193982	3.24256	-1.7736	15.3849	6.17979e-34	7.98275e-33	66.1742
chr7:23710153	1.97561	1.19915	15.3849	6.17991e-34	7.98289e-33	66.1742
chr19:13012390	2.30963	-2.0047	15.3849	6.1811e-34	7.98441e-33	66.174
chr5:39502217	-1.67549	-2.64835	-15.3849	6.18146e-34	7.98486e-33	66.1739
chr20:31718311	1.78866	1.1775	15.3849	6.18169e-34	7.98514e-33	66.1739
chr6:167315263	2.25171	0.159634	15.3848	6.18327e-34	7.98717e-33	66.1736
chr2:128493230	1.655	1.61079	15.3848	6.18448e-34	7.98872e-33	66.1734
chr9:127878448	2.10939	0.288232	15.3847	6.18629e-34	7.99105e-33	66.1731
chr10:130834438	1.50354	0.639939	15.3847	6.18641e-34	7.99118e-33	66.1731
chr17:46770950	1.60293	-3.16073	15.3847	6.18774e-34	7.99288e-33	66.1729
chr7:74441949	2.60744	-2.1214	15.3847	6.18776e-34	7.99289e-33	66.1729
chr11:31816126	2.06976	-3.37695	15.3847	6.1879e-34	7.99306e-33	66.1729
chr16:2671153	1.91354	0.998476	15.3847	6.18854e-34	7.99388e-33	66.1728
chr1:156769005	3.1	-1.7111	15.3847	6.18885e-34	7.99425e-33	66.1727
chr19:14265961	2.71488	-2.63183	15.3847	6.1893e-34	7.99482e-33	66.1726
chr12:59651090	3.08256	-2.2136	15.3846	6.18993e-34	7.99563e-33	66.1725
chr21:38344275	-2.66585	1.68488	-15.3846	6.19006e-34	7.99578e-33	66.1725
chr3:108091666	1.85866	-2.7853	15.3846	6.19081e-34	7.99673e-33	66.1724
chr16:29256582	1.9889	0.193476	15.3846	6.1912e-34	7.99722e-33	66.1723
chr4:7350508	1.43171	1.06439	15.3846	6.19123e-34	7.99724e-33	66.1723
chr3:52704889	2.32085	-2.7536	15.3846	6.19194e-34	7.99815e-33	66.1722
chr6:159107693	2.44439	-1.93195	15.3846	6.19257e-34	7.99895e-33	66.1721
chr8:6841537	-1.53329	-0.317988	-15.3846	6.19341e-34	8.00002e-33	66.172
chr21:36967111	2.19122	-2.27598	15.3845	6.19645e-34	8.00392e-33	66.1715
chr16:29200029	2.77439	-1.31988	15.3844	6.19817e-34	8.00614e-33	66.1712
chr11:65539417	3.44146	-1.23427	15.3844	6.19854e-34	8.0066e-33	66.1712
chr1:39098644	2.93451	-2.44067	15.3844	6.19872e-34	8.00682e-33	66.1711
chr22:37985164	1.43585	2.79805	15.3844	6.19907e-34	8.00726e-33	66.1711
chr2:69625131	1.7489	0.711646	15.3844	6.20068e-34	8.00932e-33	66.1708
chr12:1865268	1.93317	1.31659	15.3843	6.20227e-34	8.01136e-33	66.1706
chr16:8571186	1.95854	-2.74634	15.3843	6.20262e-34	8.0118e-33	66.1705
chr15:101244448	-2.02841	-0.32311	-15.3843	6.20437e-34	8.01404e-33	66.1702
chr1:17229410	2.42598	0.632378	15.3843	6.2045e-34	8.01419e-33	66.1702
chr21:45489656	-1.9022	0.489756	-15.3843	6.2048e-34	8.01456e-33	66.1701
chr17:83089779	2.91366	-1.96183	15.3843	6.20518e-34	8.01504e-33	66.1701
chr14:76574872	-2.56463	0.640488	-15.3842	6.20564e-34	8.01562e-33	66.17
chr6:32173479	2.43988	-1.54726	15.3842	6.20649e-34	8.0167e-33	66.1699
chr19:36421369	1.60098	-3.05049	15.3842	6.20686e-34	8.01717e-33	66.1698
chr1:165356994	1.9572	-2.90762	15.3842	6.20698e-34	8.0173e-33	66.1698
chr10:93445794	3.48	-1.88024	15.3842	6.20721e-34	8.01759e-33	66.1698
chr17:8804169	1.78378	1.56738	15.3842	6.20767e-34	8.01817e-33	66.1697
chr17:1144381	-2.23439	1.30671	-15.3842	6.20776e-34	8.01827e-33	66.1697
chr3:50268995	3.34988	-2.12896	15.3842	6.20819e-34	8.0188e-33	66.1696
chr19:45638575	2.99585	-1.9178	15.3842	6.20877e-34	8.01955e-33	66.1695
chr15:74365721	1.88146	-3.27232	15.3841	6.20984e-34	8.02091e-33	66.1693
chr22:50267533	2.4039	-1.73988	15.3841	6.21107e-34	8.02248e-33	66.1691
chr1:154387093	1.37183	2.50482	15.3841	6.21115e-34	8.02257e-33	66.1691
chr10:8378145	-2.86073	1.06024	-15.3841	6.21133e-34	8.02279e-33	66.1691
chr12:1048551	-2.90866	1.36287	-15.3841	6.2116e-34	8.02313e-33	66.1691
chrX:9997716	1.83598	1.51689	15.3841	6.21164e-34	8.02316e-33	66.169
chr2:9261974	1.6239	1.45171	15.3841	6.21167e-34	8.02318e-33	66.169
chr6:26017151	2.93512	-1.07329	15.3841	6.21224e-34	8.02391e-33	66.1689
chr2:19898550	-1.62902	1.57671	-15.3841	6.2126e-34	8.02436e-33	66.1689
chr19:2634586	-2.66207	0.907988	-15.3841	6.21261e-34	8.02436e-33	66.1689
chr3:184769831	1.58427	2.17201	15.3841	6.21288e-34	8.02468e-33	66.1688
chr17:349446	-2.65915	1.61104	-15.384	6.21443e-34	8.02667e-33	66.1686
chr22:41230390	-1.79939	1.83677	-15.384	6.21449e-34	8.02674e-33	66.1686
chr11:117744004	-2.60817	1.1475	-15.384	6.21515e-34	8.02757e-33	66.1685
chr5:177400589	2.23049	-1.83939	15.384	6.21588e-34	8.0285e-33	66.1684
chr2:96837790	1.98695	2.03701	15.384	6.21602e-34	8.02868e-33	66.1683
chr22:23848094	1.9711	1.05665	15.384	6.21621e-34	8.02889e-33	66.1683
chr1:19486817	-2.34402	1.74848	-15.384	6.21631e-34	8.02901e-33	66.1683
chr5:115961984	1.71329	-3.0897	15.384	6.21732e-34	8.0303e-33	66.1681
chr8:130401847	2.24317	1.38866	15.3839	6.21773e-34	8.03082e-33	66.1681
chr12:128382200	-2.07549	-0.527988	-15.3839	6.21904e-34	8.0325e-33	66.1679
chr2:240320670	-1.68451	1.25738	-15.3839	6.22046e-34	8.03431e-33	66.1676
chr21:36701882	2.36207	-2.48909	15.3838	6.22258e-34	8.03704e-33	66.1673
chr20:21707159	2.67476	-2.00433	15.3838	6.22295e-34	8.0375e-33	66.1672
chr4:1938300	-2.52305	1.45104	-15.3838	6.22315e-34	8.03773e-33	66.1672
chr2:231680730	2.5172	-2.92445	15.3838	6.22315e-34	8.03773e-33	66.1672
chr5:154793264	-2.36524	1.07921	-15.3838	6.22319e-34	8.03777e-33	66.1672
chr7:158569484	2.05451	1.95457	15.3838	6.22359e-34	8.03826e-33	66.1671
chr1:59596779	2.97415	-1.51915	15.3838	6.22454e-34	8.03948e-33	66.167
chr2:74441509	2.60024	-2.37634	15.3838	6.22478e-34	8.03977e-33	66.1669
chr12:6312301	1.86976	1.70963	15.3838	6.22523e-34	8.04034e-33	66.1669
chr3:136255411	-1.66671	1.94152	-15.3837	6.22634e-34	8.04176e-33	66.1667
chr6:170251025	-2.07561	1.68805	-15.3837	6.22659e-34	8.04207e-33	66.1666
chr2:175418996	1.41037	2.41299	15.3837	6.22662e-34	8.04209e-33	66.1666
chr12:109568090	1.755	2.48982	15.3837	6.22774e-34	8.04353e-33	66.1665
chr5:173866668	-2.39817	0.317866	-15.3837	6.22808e-34	8.04395e-33	66.1664
chr7:6149173	2.41451	2.30433	15.3837	6.22823e-34	8.04413e-33	66.1664
chr11:1033161	1.50659	1.77805	15.3837	6.22837e-34	8.04429e-33	66.1664
chr12:5455312	-2.05524	2.10994	-15.3837	6.2285e-34	8.04445e-33	66.1663
chr1:149900223	2.06524	-1.95457	15.3837	6.22873e-34	8.04473e-33	66.1663
chr10:475963	-2.76122	1.17354	-15.3836	6.2297e-34	8.04597e-33	66.1661
chr19:49339514	3.19695	-1.8836	15.3836	6.23115e-34	8.04782e-33	66.1659
chr12:108789524	1.48829	-0.104878	15.3836	6.23154e-34	8.04829e-33	66.1658
chr7:14813197	1.51183	2.12445	15.3836	6.23154e-34	8.04829e-33	66.1658
chr1:972942	-1.48695	2.36152	-15.3836	6.23338e-34	8.05066e-33	66.1656
chr9:89137984	1.95293	-2.60256	15.3836	6.23358e-34	8.0509e-33	66.1655
chr11:85935095	1.9222	1.06488	15.3835	6.23386e-34	8.05125e-33	66.1655
chr14:51123521	-2.92671	2.23945	-15.3835	6.23467e-34	8.05228e-33	66.1653
chr8:143470282	2.14793	0.89628	15.3835	6.2358e-34	8.05372e-33	66.1652
chr5:132656818	1.67854	-2.51585	15.3835	6.23633e-34	8.0544e-33	66.1651
chr5:150544186	-2.2272	1.98518	-15.3835	6.23735e-34	8.0557e-33	66.1649
chr11:128690477	2.52146	-2.6978	15.3834	6.23773e-34	8.05617e-33	66.1649
chr5:14870332	2.2139	-1.20537	15.3834	6.23794e-34	8.05642e-33	66.1648
chr12:50081661	1.75134	0.131159	15.3834	6.23859e-34	8.05726e-33	66.1647
chr3:136023093	3.04366	-1.23817	15.3834	6.23872e-34	8.0574e-33	66.1647
chr2:222860330	1.63402	-2.67701	15.3833	6.24163e-34	8.06115e-33	66.1642
chr11:118912287	2.42756	-2.65134	15.3833	6.24174e-34	8.06127e-33	66.1642
chr9:113300308	-1.6811	-0.629085	-15.3833	6.24211e-34	8.06174e-33	66.1642
chr10:24465934	2.46585	-2.62134	15.3833	6.24231e-34	8.06199e-33	66.1641
chr14:91575696	2.12976	-1.15439	15.3833	6.24243e-34	8.06212e-33	66.1641
chr6:83138978	-2.2039	1.39024	-15.3833	6.24291e-34	8.06272e-33	66.164
chr17:918380	-1.89671	2.19921	-15.3833	6.24342e-34	8.06337e-33	66.1639
chr19:55536116	1.77341	2.15341	15.3833	6.2453e-34	8.06579e-33	66.1636
chr19:45396817	-1.79854	-0.853659	-15.3833	6.24531e-34	8.06579e-33	66.1636
chr11:66881047	-2.15659	-0.555244	-15.3833	6.24545e-34	8.06595e-33	66.1636
chr1:244968777	1.76427	-0.092622	15.3832	6.24598e-34	8.06661e-33	66.1635
chr10:30584000	-1.75305	-2.28396	-15.3832	6.24619e-34	8.06687e-33	66.1635
chr11:65920716	2.46805	-0.475854	15.3832	6.24622e-34	8.0669e-33	66.1635
chr7:150946837	3.09988	-1.22823	15.3832	6.24639e-34	8.0671e-33	66.1635
chr2:7392374	2.9889	-1.18128	15.3832	6.24831e-34	8.06956e-33	66.1632
chr10:132548622	-2.66561	1.44841	-15.3831	6.25e-34	8.07174e-33	66.1629
chr3:58849245	1.4278	1.43549	15.3831	6.25013e-34	8.07188e-33	66.1629
chr15:31167825	-1.68988	1.78348	-15.3831	6.25034e-34	8.07214e-33	66.1628
chr5:137201621	-2.8428	0.890915	-15.3831	6.25044e-34	8.07226e-33	66.1628
chr8:96329848	1.63402	1.8697	15.3831	6.25128e-34	8.07333e-33	66.1627
chr10:5646485	-2.06854	2.42524	-15.3831	6.25181e-34	8.07399e-33	66.1626
chr8:28339446	-2.75866	1.05201	-15.3831	6.25209e-34	8.07434e-33	66.1626
chr9:34123759	-2.23488	0.0176829	-15.3831	6.25343e-34	8.07606e-33	66.1623
chr6:136213342	1.85341	1.77427	15.3831	6.25344e-34	8.07606e-33	66.1623
chr19:5250474	-3.13927	1.1239	-15.383	6.2537e-34	8.07638e-33	66.1623
chr10:119544047	2.03646	-1.9264	15.383	6.25417e-34	8.07697e-33	66.1622
chr7:121558501	1.44317	2.06671	15.383	6.25433e-34	8.07716e-33	66.1622
chr12:62601914	-2.22098	0.942927	-15.383	6.25438e-34	8.07721e-33	66.1622
chr1:183804625	2.52683	-1.86939	15.383	6.25501e-34	8.07801e-33	66.1621
chr19:1854795	2.11329	0.997012	15.383	6.25545e-34	8.07856e-33	66.162
chr3:143504352	1.5789	1.98689	15.383	6.25636e-34	8.07973e-33	66.1619
chr5:16886459	2.15402	1.55421	15.383	6.25644e-34	8.07982e-33	66.1619
chr10:25394038	1.9961	2.06463	15.383	6.25692e-34	8.08042e-33	66.1618
chr1:1540967	2.93976	-2.26037	15.383	6.25743e-34	8.08106e-33	66.1617
chr7:44309641	2.0578	-1.25061	15.383	6.25745e-34	8.08107e-33	66.1617
chr5:2758360	2.25171	-2.10561	15.383	6.25747e-34	8.08108e-33	66.1617
chr5:9713465	-2.08915	1.24567	-15.383	6.25757e-34	8.08119e-33	66.1617
chr17:53326268	1.78415	1.58659	15.3829	6.25844e-34	8.0823e-33	66.1615
chr7:135667030	-2.82232	1.22848	-15.3829	6.25934e-34	8.08345e-33	66.1614
chr5:172669981	2.4711	-0.889207	15.3829	6.25936e-34	8.08346e-33	66.1614
chr3:119578471	1.33707	2.9172	15.3829	6.26113e-34	8.08573e-33	66.1611
chr10:53029936	2.73829	-1.28317	15.3829	6.26167e-34	8.08641e-33	66.161
chr5:68746399	-3.34146	1.44817	-15.3828	6.26213e-34	8.087e-33	66.161
chr5:157295859	-2.49622	2.07262	-15.3828	6.26307e-34	8.08819e-33	66.1608
chr16:54283847	1.73598	-1.92335	15.3828	6.26389e-34	8.08924e-33	66.1607
chr11:119664916	-2.0739	0.771098	-15.3828	6.26418e-34	8.0896e-33	66.1606
chr3:16174627	2.10256	-3.05482	15.3828	6.26453e-34	8.09003e-33	66.1606
chr5:458805	3.07537	-1.31963	15.3828	6.26526e-34	8.09096e-33	66.1605
chr12:6583102	1.66268	1.77232	15.3827	6.26655e-34	8.09261e-33	66.1602
chr17:81707250	-1.31183	1.02079	-15.3827	6.26832e-34	8.09488e-33	66.16
chr20:59623427	1.42683	1.14098	15.3827	6.26849e-34	8.09509e-33	66.1599
chr3:195543875	1.88756	-2.065	15.3827	6.26921e-34	8.096e-33	66.1598
chr5:52988835	1.88012	-3.01896	15.3827	6.26939e-34	8.09622e-33	66.1598
chr8:129983716	3.34671	-1.7247	15.3826	6.26991e-34	8.09688e-33	66.1597
chr1:3472093	1.76329	-1.50091	15.3826	6.27015e-34	8.09717e-33	66.1597
chr16:89321075	3.39646	-2.02555	15.3826	6.2717e-34	8.09916e-33	66.1594
chr2:88451428	1.8839	-3.35695	15.3826	6.27176e-34	8.09922e-33	66.1594
chr8:9150013	2.6072	-2.17762	15.3826	6.27263e-34	8.10033e-33	66.1593
chr14:102949051	-1.98293	1.22683	-15.3826	6.27267e-34	8.10037e-33	66.1593
chr6:12717642	2.28927	-1.35049	15.3826	6.27293e-34	8.10069e-33	66.1592
chr1:234817897	2.0089	1.17165	15.3826	6.27306e-34	8.10084e-33	66.1592
chr11:46451033	-3.02915	1.19652	-15.3826	6.27312e-34	8.1009e-33	66.1592
chr3:174135323	-2.17378	2.14323	-15.3826	6.27359e-34	8.10149e-33	66.1591
chr19:55364236	1.53183	0.363598	15.3825	6.27381e-34	8.10177e-33	66.1591
chr5:176739877	1.72646	-1.42567	15.3825	6.27407e-34	8.10209e-33	66.159
chr2:26179420	2.67134	-0.372378	15.3825	6.27421e-34	8.10225e-33	66.159
chr10:62920006	-3.02488	1.1872	-15.3825	6.27491e-34	8.10314e-33	66.1589
chr4:3430645	-1.92829	2.24549	-15.3825	6.2758e-34	8.10428e-33	66.1588
chr2:106538072	-1.76024	2.18817	-15.3825	6.27615e-34	8.10471e-33	66.1587
chr9:98807308	1.47561	-2.9072	15.3825	6.27653e-34	8.10519e-33	66.1587
chr11:102839585	-2.96049	1.41951	-15.3825	6.27708e-34	8.10588e-33	66.1586
chr11:80103339	2.01488	1.69366	15.3825	6.27751e-34	8.10642e-33	66.1585
chr15:98528491	2.41329	-1.45604	15.3824	6.27968e-34	8.10921e-33	66.1582
chr11:1220180	-2.50829	0.342683	-15.3824	6.27988e-34	8.10946e-33	66.1581
chr7:5238722	1.67232	2.24933	15.3824	6.28002e-34	8.10962e-33	66.1581
chr17:68399689	1.65732	1.36537	15.3824	6.28024e-34	8.10988e-33	66.1581
chr12:95987219	1.77134	0.64311	15.3824	6.28121e-34	8.11112e-33	66.1579
chr7:116673051	2.73622	-2.44482	15.3824	6.28128e-34	8.11119e-33	66.1579
chr16:67967548	1.91951	-3.24805	15.3824	6.28164e-34	8.11165e-33	66.1578
chr1:223129422	1.49341	-3.52061	15.3823	6.28362e-34	8.11418e-33	66.1575
chr9:86080396	1.46378	2.21713	15.3823	6.28395e-34	8.1146e-33	66.1575
chrX:68842902	-1.7989	0.409085	-15.3823	6.28417e-34	8.11487e-33	66.1574
chr22:50720955	2.89817	-1.45152	15.3823	6.28418e-34	8.11487e-33	66.1574
chr7:141704941	1.85988	0.198232	15.3823	6.28497e-34	8.11587e-33	66.1573
chr1:159826339	2.50902	-2.09256	15.3823	6.28534e-34	8.11633e-33	66.1573
chr17:55722091	1.43963	0.236646	15.3822	6.28599e-34	8.11716e-33	66.1572
chr1:155126165	2.74732	-2.30598	15.3822	6.28712e-34	8.11861e-33	66.157
chr15:65964156	-2.6672	0.888232	-15.3822	6.28837e-34	8.1202e-33	66.1568
chr17:40332147	-2.39073	1.28098	-15.3822	6.28988e-34	8.12215e-33	66.1565
chr16:1155112	-2.5311	0.726646	-15.3821	6.29047e-34	8.12289e-33	66.1564
chr7:158428338	1.71232	2.37372	15.3821	6.29065e-34	8.1231e-33	66.1564
chr5:137889033	1.80951	-2.73841	15.3821	6.2916e-34	8.12431e-33	66.1563
chr5:150521244	-2.14537	2.31512	-15.3821	6.29307e-34	8.12619e-33	66.156
chr7:155997869	-2.76854	0.565732	-15.3821	6.29309e-34	8.1262e-33	66.156
chr4:110475978	2.30207	-2.29262	15.3821	6.29317e-34	8.1263e-33	66.156
chr14:104746026	-1.88244	2.19012	-15.3821	6.29362e-34	8.12686e-33	66.1559
chr19:1113152	1.75695	-2.40348	15.382	6.29783e-34	8.13228e-33	66.1553
chr19:19105618	2.68598	-2.06372	15.3819	6.29908e-34	8.13388e-33	66.1551
chr2:42049759	1.46207	1.03177	15.3819	6.30014e-34	8.13524e-33	66.1549
chr7:2111663	-1.34841	2.81945	-15.3819	6.30016e-34	8.13524e-33	66.1549
chr11:830638	1.8139	-3.18341	15.3819	6.30068e-34	8.13591e-33	66.1548
chr14:70046159	2.27098	-2.54561	15.3819	6.30076e-34	8.13599e-33	66.1548
chr2:172455369	2.97354	-1.59091	15.3819	6.30103e-34	8.13633e-33	66.1548
chr8:129983770	3.34598	-1.38177	15.3819	6.30107e-34	8.13637e-33	66.1548
chr17:31805228	-2.99207	0.822744	-15.3819	6.30111e-34	8.1364e-33	66.1547
chr2:118376398	2.26207	-0.633598	15.3819	6.30131e-34	8.13664e-33	66.1547
chr20:6123627	2.19183	-2.46104	15.3819	6.30184e-34	8.13731e-33	66.1546
chr1:3128247	1.58317	2.355	15.3818	6.30395e-34	8.14e-33	66.1543
chr8:109026349	1.61683	1.31146	15.3818	6.30395e-34	8.14e-33	66.1543
chr6:35182009	2.5061	-2.62451	15.3818	6.30533e-34	8.14177e-33	66.1541
chr12:49202188	2.55207	-1.7464	15.3818	6.30548e-34	8.14196e-33	66.1541
chr5:172748697	3.22927	-2.24561	15.3818	6.3056e-34	8.14209e-33	66.154
chr13:112620046	-2.73122	0.18061	-15.3818	6.30566e-34	8.14216e-33	66.154
chr20:63498084	1.55049	-1.44463	15.3818	6.30574e-34	8.14224e-33	66.154
chr1:205662964	-1.86841	2.67713	-15.3818	6.30603e-34	8.1426e-33	66.154
chr11:67263205	-2.11134	0.843354	-15.3818	6.30606e-34	8.14262e-33	66.154
chr11:394405	3.29695	-2.20262	15.3817	6.30633e-34	8.14296e-33	66.1539
chr22:29308575	-2.79695	0.97311	-15.3817	6.30778e-34	8.14481e-33	66.1537
chr22:50267550	2.5972	-1.0114	15.3817	6.30866e-34	8.14593e-33	66.1536
chr5:173555485	-2.41524	0.813232	-15.3817	6.30919e-34	8.1466e-33	66.1535
chr17:82100721	1.78171	1.64671	15.3817	6.30959e-34	8.14711e-33	66.1534
chr6:6737156	1.55305	-0.0533537	15.3817	6.30982e-34	8.14739e-33	66.1534
chr11:124747876	2.55146	-0.970366	15.3817	6.3099e-34	8.14748e-33	66.1534
chr21:16588543	3.17354	-2.19384	15.3816	6.31105e-34	8.14895e-33	66.1532
chr1:1265230	2.21939	0.139207	15.3816	6.31167e-34	8.14973e-33	66.1531
chr14:93678382	1.60488	1.91573	15.3816	6.31171e-34	8.14976e-33	66.1531
chr14:103139032	1.77963	-2.5525	15.3816	6.31177e-34	8.14983e-33	66.1531
chr14:89590518	1.9322	1.15012	15.3816	6.31261e-34	8.1509e-33	66.1529
chr17:57485570	-2.87707	1.16659	-15.3816	6.31274e-34	8.15105e-33	66.1529
chr17:76137094	2.33073	-0.40939	15.3816	6.31297e-34	8.15133e-33	66.1529
chr2:71560436	2.56427	-1.13665	15.3816	6.31309e-34	8.15147e-33	66.1529
chr7:3300134	1.34646	0.755915	15.3816	6.31322e-34	8.15163e-33	66.1528
chr17:29116911	-2.5139	0.926098	-15.3816	6.3133e-34	8.15172e-33	66.1528
chr11:1924794	3.09988	-1.69152	15.3815	6.31452e-34	8.15327e-33	66.1526
chr3:47001094	-2.01939	2.35884	-15.3815	6.31475e-34	8.15356e-33	66.1526
chr6:158292927	-1.96073	2.07744	-15.3815	6.31482e-34	8.15364e-33	66.1526
chr19:13876685	1.56378	1.56213	15.3815	6.31562e-34	8.15465e-33	66.1525
chr10:33005757	1.395	-3.53762	15.3815	6.31592e-34	8.15502e-33	66.1524
chr5:172932542	1.68122	-3.15951	15.3815	6.3167e-34	8.15602e-33	66.1523
chr8:140780293	-2.8139	1.28159	-15.3815	6.31726e-34	8.15673e-33	66.1522
chr10:78927365	1.88427	1.00762	15.3815	6.31753e-34	8.15705e-33	66.1521
chr4:5895496	-2.08232	0.300305	-15.3815	6.3176e-34	8.15713e-33	66.1521
chr7:151114149	3.1189	-1.74067	15.3814	6.31847e-34	8.15824e-33	66.152
chr2:156326263	2.4922	-0.30939	15.3814	6.31905e-34	8.15898e-33	66.1519
chr19:629728	1.66671	1.41677	15.3814	6.31968e-34	8.15977e-33	66.1518
chr19:10335152	2.42341	-2.48256	15.3814	6.32049e-34	8.1608e-33	66.1517
chr16:86571786	3.08341	1.15488	15.3814	6.32192e-34	8.16263e-33	66.1515
chr3:48737680	-2.99707	1.38683	-15.3814	6.32207e-34	8.16282e-33	66.1514
chr8:48408557	3.02439	-1.715	15.3813	6.32388e-34	8.16513e-33	66.1511
chr11:70951963	-1.68793	1.71201	-15.3813	6.32413e-34	8.16545e-33	66.1511
chr20:63254993	1.96683	-2.64354	15.3813	6.32432e-34	8.16567e-33	66.1511
chr12:6527537	2.14768	1.77945	15.3813	6.32547e-34	8.16714e-33	66.1509
chr7:130368695	-2.09671	2.08384	-15.3812	6.32648e-34	8.16844e-33	66.1507
chr20:32652486	1.54878	2.11183	15.3812	6.32735e-34	8.16953e-33	66.1506
chr15:60390859	3.23573	-1.65287	15.3812	6.32836e-34	8.17083e-33	66.1504
chr8:672993	1.45634	2.57061	15.3812	6.32949e-34	8.17228e-33	66.1503
chr7:2109248	-1.54207	2.0497	-15.3812	6.32968e-34	8.17251e-33	66.1502
chr1:154557295	2.34927	-2.47537	15.3811	6.33056e-34	8.17362e-33	66.1501
chrX:51892577	1.57793	0.426402	15.3811	6.33064e-34	8.17371e-33	66.1501
chr12:49962867	-2.01329	-0.442988	-15.3811	6.33106e-34	8.17424e-33	66.15
chr1:15460187	1.92817	1.47445	15.3811	6.33191e-34	8.17533e-33	66.1499
chr9:91151208	3.32646	-1.37152	15.3811	6.33194e-34	8.17534e-33	66.1499
chr2:199631150	-2.85659	1.44817	-15.3811	6.33326e-34	8.17703e-33	66.1497
chr19:47232755	2.35537	-2.97488	15.3811	6.33334e-34	8.17712e-33	66.1497
chr19:55683825	-2.33561	1.50927	-15.3811	6.33341e-34	8.1772e-33	66.1496
chr20:64091514	1.77427	0.546402	15.3811	6.33375e-34	8.17762e-33	66.1496
chr2:26912498	2.39488	-2.60366	15.3811	6.33396e-34	8.17788e-33	66.1496
chr6:43284803	1.37329	-0.191159	15.3811	6.334e-34	8.17791e-33	66.1495
chr11:41855319	-2.83622	1.15604	-15.3811	6.33446e-34	8.1785e-33	66.1495
chr6:143755365	-1.98683	0.599756	-15.381	6.3347e-34	8.17878e-33	66.1494
chr4:52076766	1.66134	-0.955671	15.381	6.33471e-34	8.17879e-33	66.1494
chr1:109263217	-2.84537	1.27183	-15.381	6.33479e-34	8.17887e-33	66.1494
chr5:177491643	2.24476	-2.54494	15.381	6.33498e-34	8.1791e-33	66.1494
chrX:40169957	1.72585	-0.546341	15.381	6.33537e-34	8.1796e-33	66.1493
chr16:89827719	2.5922	-2.62293	15.381	6.33579e-34	8.18012e-33	66.1493
chr7:995001	1.46585	0.765976	15.381	6.33598e-34	8.18035e-33	66.1492
chr16:30896238	2.59244	-2.52829	15.381	6.33642e-34	8.18091e-33	66.1492
chr19:45885235	3.20683	-1.89817	15.381	6.33673e-34	8.18129e-33	66.1491
chr1:228316019	1.95134	1.97421	15.381	6.33697e-34	8.18158e-33	66.1491
chr11:95836205	2.39244	-2.41512	15.3809	6.33982e-34	8.18525e-33	66.1486
chr7:1211344	-1.98037	-0.350915	-15.3809	6.34007e-34	8.18555e-33	66.1486
chr16:11229934	-1.9178	2.17012	-15.3809	6.34059e-34	8.18621e-33	66.1485
chr9:124596322	2.25122	-1.26646	15.3809	6.3413e-34	8.18711e-33	66.1484
chr5:170353393	1.93134	-2.10018	15.3809	6.34216e-34	8.1882e-33	66.1483
chr7:149806044	1.66659	1.95671	15.3809	6.34243e-34	8.18854e-33	66.1482
chr11:61496048	-2.36756	2.29573	-15.3809	6.34266e-34	8.18882e-33	66.1482
chr17:82799624	2.0228	1.42823	15.3808	6.34324e-34	8.18955e-33	66.1481
chr14:99066600	2.25463	0.291341	15.3808	6.34331e-34	8.18963e-33	66.1481
chr1:232151403	-1.69195	1.53037	-15.3808	6.34403e-34	8.19055e-33	66.148
chr17:45405311	2.2128	0.0485976	15.3808	6.34431e-34	8.19089e-33	66.1479
chr3:155555186	-2.23512	-0.718171	-15.3808	6.34564e-34	8.1926e-33	66.1477
chr11:64857023	2.27171	-2.7428	15.3807	6.34747e-34	8.19493e-33	66.1474
chr3:89227472	-2.42793	1.50055	-15.3807	6.34784e-34	8.19541e-33	66.1474
chr7:69593519	1.4628	2.64921	15.3807	6.348e-34	8.19559e-33	66.1473
chr1:910681	2.04963	-1.14787	15.3807	6.34841e-34	8.19611e-33	66.1473
chr12:132063845	-2.21817	2.55543	-15.3807	6.3485e-34	8.19621e-33	66.1473
chr11:31800754	3.25939	-1.30933	15.3806	6.35105e-34	8.19948e-33	66.1469
chr12:132838021	1.76549	-0.364451	15.3806	6.35183e-34	8.20048e-33	66.1467
chr10:3482323	3.18341	-1.67024	15.3806	6.3528e-34	8.20172e-33	66.1466
chr5:139394858	3.02951	-2.33537	15.3806	6.3529e-34	8.20183e-33	66.1466
chr9:214268	1.79707	1.41951	15.3806	6.35313e-34	8.20211e-33	66.1465
chr1:40303871	2.61378	-0.65628	15.3806	6.3536e-34	8.2027e-33	66.1465
chr11:126318801	-2.03561	-2.69122	-15.3806	6.35365e-34	8.20274e-33	66.1465
chr3:186996533	-1.58159	2.96274	-15.3806	6.35365e-34	8.20274e-33	66.1464
chr4:40192210	-2.36415	1.75159	-15.3806	6.35469e-34	8.20406e-33	66.1463
chr6:116035806	-2.93402	1.33384	-15.3805	6.35588e-34	8.20559e-33	66.1461
chr16:54081107	-2.63756	0.992683	-15.3805	6.3565e-34	8.20638e-33	66.146
chr6:16413645	-2.8211	0.825915	-15.3805	6.35653e-34	8.20639e-33	66.146
chr16:54933544	2.70634	-2.94829	15.3805	6.35751e-34	8.20764e-33	66.1458
chr6:108157320	2.31927	-2.36622	15.3805	6.3579e-34	8.20814e-33	66.1458
chr22:19758786	2.64366	-1.63159	15.3805	6.35808e-34	8.20835e-33	66.1458
chr11:66410223	1.3989	1.31738	15.3805	6.35811e-34	8.20837e-33	66.1457
chr2:438855	1.77024	2.55854	15.3805	6.35818e-34	8.20845e-33	66.1457
chr11:62707437	1.74988	1.02189	15.3805	6.35895e-34	8.20943e-33	66.1456
chr1:117000293	2.85061	-1.07848	15.3804	6.35915e-34	8.20967e-33	66.1456
chr3:47646449	-2.82061	0.377134	-15.3804	6.35922e-34	8.20974e-33	66.1456
chr5:10725352	2.70293	0.566829	15.3804	6.35972e-34	8.21038e-33	66.1455
chr17:17818352	-2.465	2.13299	-15.3804	6.36037e-34	8.2112e-33	66.1454
chr3:158443769	1.77134	2.23567	15.3804	6.36052e-34	8.21138e-33	66.1454
chr14:89702124	2.28537	-0.589878	15.3804	6.36204e-34	8.21332e-33	66.1451
chr14:91301184	1.20293	2.43939	15.3804	6.36241e-34	8.21379e-33	66.1451
chr1:115564415	1.82098	-1.88805	15.3804	6.36271e-34	8.21416e-33	66.145
chr16:86377681	2.71061	-0.704207	15.3803	6.3637e-34	8.21542e-33	66.1449
chr11:67062738	3.02134	-1.42738	15.3803	6.36465e-34	8.21663e-33	66.1447
chr2:133673820	-2.89488	1.02951	-15.3803	6.36513e-34	8.21724e-33	66.1446
chr11:72625795	1.82	-0.840854	15.3803	6.36543e-34	8.21761e-33	66.1446
chr8:144198100	1.6889	0.646646	15.3803	6.36572e-34	8.21797e-33	66.1446
chr8:60923973	1.8811	0.9675	15.3803	6.36579e-34	8.21804e-33	66.1445
chr5:169971704	1.74329	2.24067	15.3803	6.367e-34	8.21958e-33	66.1444
chr2:172643352	2.28561	0.130488	15.3802	6.36726e-34	8.21991e-33	66.1443
chr19:41888266	1.33915	-2.4753	15.3802	6.36729e-34	8.21994e-33	66.1443
chr15:71332260	1.36402	2.45128	15.3802	6.36821e-34	8.2211e-33	66.1442
chr14:20623279	-1.78683	-1.15317	-15.3802	6.36832e-34	8.22123e-33	66.1441
chr4:6753088	2.09024	1.38939	15.3802	6.36885e-34	8.2219e-33	66.1441
chr12:132353527	-1.66122	-2.30634	-15.3802	6.37011e-34	8.22352e-33	66.1439
chr16:88465779	-1.6939	1.78171	-15.3802	6.37122e-34	8.22493e-33	66.1437
chr2:42492702	2.6439	-1.80122	15.3801	6.37134e-34	8.22507e-33	66.1437
chr1:6506277	1.70988	1.46579	15.3801	6.37161e-34	8.2254e-33	66.1436
chr8:142015219	1.45134	-0.219573	15.3801	6.37196e-34	8.22584e-33	66.1436
chr19:1112556	2.07744	0.30689	15.3801	6.37256e-34	8.2266e-33	66.1435
chr6:1387834	1.8722	-2.7211	15.3801	6.37282e-34	8.22691e-33	66.1434
chr11:1049847	-2.74854	0.515732	-15.3801	6.37336e-34	8.2276e-33	66.1434
chr2:219612961	-2.33171	1.95963	-15.3801	6.37348e-34	8.22774e-33	66.1433
chr8:71845551	2.55402	-2.09067	15.3801	6.3735e-34	8.22775e-33	66.1433
chr19:35126574	1.86073	0.305244	15.3801	6.37375e-34	8.22806e-33	66.1433
chr22:50267061	2.35646	0.0346951	15.3801	6.37437e-34	8.22885e-33	66.1432
chr6:154537754	1.63976	1.90146	15.3801	6.37463e-34	8.22917e-33	66.1432
chr1:9727272	-1.93463	1.78427	-15.3801	6.3753e-34	8.23001e-33	66.143
chr12:127146527	2.1611	-1.46689	15.38	6.37584e-34	8.2307e-33	66.143
chr22:50730831	2.50878	-0.375732	15.38	6.37588e-34	8.23073e-33	66.143
chr10:102596066	-1.72049	2.23573	-15.38	6.37638e-34	8.23136e-33	66.1429
chr2:101699005	2.15244	-3.09256	15.38	6.37643e-34	8.23141e-33	66.1429
chr10:96979024	1.6178	1.83549	15.38	6.37767e-34	8.23299e-33	66.1427
chr10:100010620	2.81085	-2.07152	15.38	6.37795e-34	8.23334e-33	66.1426
chr6:158017169	-2.37098	1.28927	-15.38	6.37898e-34	8.23466e-33	66.1425
chr3:130425152	-2.53695	0.702134	-15.38	6.37907e-34	8.23476e-33	66.1425
chr10:14522318	-1.67488	3.18073	-15.3799	6.37974e-34	8.23562e-33	66.1424
chr16:58121284	-1.75634	-1.75049	-15.3799	6.37995e-34	8.23587e-33	66.1423
chr21:38311224	-2.90073	1.38951	-15.3799	6.38001e-34	8.23592e-33	66.1423
chr10:76887388	-3.14732	1.23122	-15.3799	6.38049e-34	8.23653e-33	66.1422
chr4:82043296	1.79659	-2.51598	15.3799	6.38067e-34	8.23675e-33	66.1422
chr2:219445505	1.5939	-0.319146	15.3799	6.38071e-34	8.23679e-33	66.1422
chr12:54282662	-2.11415	-1.05037	-15.3799	6.38163e-34	8.23796e-33	66.1421
chr19:47743012	2.99085	-1.87165	15.3799	6.38205e-34	8.23848e-33	66.142
chr13:32040895	1.93622	1.52335	15.3799	6.38212e-34	8.23855e-33	66.142
chr16:4345434	-2.20207	2.31189	-15.3799	6.38217e-34	8.23861e-33	66.142
chr6:166197597	2.39622	-1.81652	15.3799	6.38289e-34	8.23952e-33	66.1419
chr2:239358255	-1.77537	2.0139	-15.3799	6.38297e-34	8.23962e-33	66.1418
chr2:43068403	2.32854	1.34159	15.3799	6.38302e-34	8.23965e-33	66.1418
chr1:118081615	2.05707	-2.71122	15.3798	6.38364e-34	8.24045e-33	66.1417
chr14:99127837	-2.84732	0.613659	-15.3798	6.38427e-34	8.24124e-33	66.1416
chr2:130916459	2.33183	-1.70226	15.3798	6.38452e-34	8.24155e-33	66.1416
chr17:1673154	-2.38878	1.49829	-15.3798	6.3847e-34	8.24176e-33	66.1416
chr11:71299442	2.66549	-2.60152	15.3798	6.38488e-34	8.24198e-33	66.1415
chr6:33080910	2.93732	-2.08878	15.3798	6.38569e-34	8.24301e-33	66.1414
chr14:36666756	2.8678	-1.66317	15.3798	6.38636e-34	8.24387e-33	66.1413
chr18:58230911	3.11122	-1.65524	15.3798	6.38704e-34	8.24473e-33	66.1412
chr8:52246605	1.60451	1.77787	15.3798	6.38708e-34	8.24477e-33	66.1412
chr7:97002538	2.67085	-1.51116	15.3797	6.38811e-34	8.24608e-33	66.141
chr1:60753645	-2.61707	1.59305	-15.3797	6.38953e-34	8.2479e-33	66.1408
chr22:26435616	2.69427	-1.27006	15.3797	6.39008e-34	8.24859e-33	66.1407
chr10:132418162	2.52341	-2.59549	15.3797	6.39067e-34	8.24934e-33	66.1406
chr17:75343239	-2.27085	1.03896	-15.3797	6.39171e-34	8.25066e-33	66.1405
chr1:53740098	1.59512	2.72195	15.3796	6.39237e-34	8.2515e-33	66.1404
chr7:11726987	2.40061	-0.390915	15.3796	6.39268e-34	8.25189e-33	66.1403
chr17:29618536	1.62476	-0.214451	15.3796	6.3929e-34	8.25215e-33	66.1403
chr14:104689304	2.1261	-2.96146	15.3796	6.39327e-34	8.25262e-33	66.1402
chr6:43635514	1.21671	-1.58299	15.3796	6.39336e-34	8.25272e-33	66.1402
chr16:57635813	2.30902	0.208171	15.3796	6.39377e-34	8.25323e-33	66.1402
chr6:37262473	-2.33878	1.81939	-15.3796	6.39379e-34	8.25324e-33	66.1402
chr19:29843780	1.41415	-3.5972	15.3796	6.39382e-34	8.25327e-33	66.1401
chr4:24912300	2.45329	-2.51006	15.3796	6.39389e-34	8.25334e-33	66.1401
chr11:121657275	2.41988	-0.140183	15.3796	6.39437e-34	8.25395e-33	66.1401
chr2:190180064	1.33098	1.75963	15.3796	6.39453e-34	8.25413e-33	66.14
chr1:155125961	2.81549	-2.36348	15.3796	6.39466e-34	8.25429e-33	66.14
chr11:62789092	1.23976	0.526585	15.3796	6.39494e-34	8.25463e-33	66.14
chr16:74587140	-1.86622	0.822012	-15.3796	6.39496e-34	8.25465e-33	66.14
chr14:73741087	1.75439	-2.92122	15.3796	6.39503e-34	8.25472e-33	66.14
chrX:1288537	-1.73805	2.64866	-15.3796	6.39511e-34	8.25481e-33	66.1399
chr19:3178803	-2.7922	0.686585	-15.3795	6.39596e-34	8.25589e-33	66.1398
chr22:50282954	3.07598	-1.20396	15.3795	6.39665e-34	8.25677e-33	66.1397
chr11:44095360	1.89183	-1.83689	15.3795	6.39709e-34	8.25731e-33	66.1396
chr6:35068502	2.58183	0.0506707	15.3795	6.39761e-34	8.25797e-33	66.1396
chr3:62369783	2.53305	-1.84384	15.3795	6.39784e-34	8.25826e-33	66.1395
chr21:41715625	2.60841	-2.34799	15.3795	6.39909e-34	8.25985e-33	66.1393
chr19:38385923	2.5178	-2.05512	15.3795	6.39911e-34	8.25986e-33	66.1393
chr4:26028373	2.26317	1.36768	15.3794	6.40255e-34	8.26429e-33	66.1388
chr1:79188609	-2.83439	1.16146	-15.3794	6.40265e-34	8.26441e-33	66.1388
chr22:19766839	2.37207	-2.84982	15.3794	6.40302e-34	8.26486e-33	66.1387
chr22:42767072	-1.69098	-1.6972	-15.3793	6.40474e-34	8.26706e-33	66.1384
chr12:69611007	1.51366	2.70634	15.3793	6.40498e-34	8.26736e-33	66.1384
chr7:27143295	2.83512	-2.35049	15.3793	6.40598e-34	8.26863e-33	66.1383
chr11:119512468	-1.72171	-1.93671	-15.3793	6.40666e-34	8.26948e-33	66.1381
chr11:103406616	-1.96695	2.36006	-15.3793	6.40666e-34	8.26948e-33	66.1381
chr13:99367392	1.45939	1.54811	15.3793	6.40667e-34	8.26948e-33	66.1381
chr11:71256154	1.73573	-2.64945	15.3793	6.40694e-34	8.26981e-33	66.1381
chr5:135028316	3.22768	-1.34177	15.3793	6.40793e-34	8.27108e-33	66.1379
chr5:3393936	-2.1339	1.4311	-15.3792	6.41044e-34	8.2743e-33	66.1376
chr6:71745565	-2.73268	1.70988	-15.3792	6.41059e-34	8.27448e-33	66.1375
chr19:6739079	1.90768	-3.49104	15.3792	6.41082e-34	8.27476e-33	66.1375
chr15:48459862	2.06268	1.30305	15.3792	6.4111e-34	8.27511e-33	66.1375
chr1:230980277	-1.69378	1.74518	-15.3792	6.41131e-34	8.27536e-33	66.1374
chr20:50932121	1.62512	2.04671	15.3792	6.41153e-34	8.27564e-33	66.1374
chr19:14266136	2.60695	-1.48213	15.3792	6.41219e-34	8.27648e-33	66.1373
chr5:1813744	1.47963	2.50116	15.3791	6.41335e-34	8.27795e-33	66.1371
chr1:116534465	2.48098	0.21622	15.3791	6.41412e-34	8.27893e-33	66.137
chr6:168469353	1.68146	0.114878	15.3791	6.41439e-34	8.27926e-33	66.1369
chr21:34364077	-2.54476	1.62591	-15.3791	6.41522e-34	8.28031e-33	66.1368
chr12:120103102	2.21049	0.274268	15.3791	6.41613e-34	8.28148e-33	66.1367
chr7:44963036	2.78195	-2.77988	15.379	6.41683e-34	8.28237e-33	66.1366
chr7:6551072	2.46634	0.499756	15.379	6.41839e-34	8.28436e-33	66.1363
chr5:135028372	3.22366	-1.64902	15.379	6.41874e-34	8.28481e-33	66.1363
chr19:49758408	1.79841	-1.6075	15.379	6.41966e-34	8.28597e-33	66.1361
chr7:75980121	-2.05939	2.8597	-15.379	6.42053e-34	8.28708e-33	66.136
chr20:41367271	1.73585	-2.56037	15.3789	6.42091e-34	8.28756e-33	66.1359
chr14:68125907	3.17561	-1.29988	15.3789	6.42148e-34	8.28828e-33	66.1358
chr4:140019876	2.09427	1.22104	15.3789	6.42199e-34	8.28892e-33	66.1358
chr17:1200674	2.39732	-0.336829	15.3789	6.42282e-34	8.28997e-33	66.1356
chr1:43348556	2.77537	-1.77415	15.3789	6.42315e-34	8.29039e-33	66.1356
chr15:23645948	1.42476	1.1775	15.3789	6.42407e-34	8.29154e-33	66.1354
chr12:53299505	2.0789	-2.45409	15.3789	6.42407e-34	8.29154e-33	66.1354
chr14:99512209	2.01451	1.62323	15.3789	6.42412e-34	8.2916e-33	66.1354
chr19:1246255	2.96268	-1.75061	15.3789	6.42433e-34	8.29185e-33	66.1354
chr2:174012731	1.48415	-3.4061	15.3789	6.42456e-34	8.29214e-33	66.1354
chr7:12067385	1.91439	-0.405732	15.3788	6.42514e-34	8.29287e-33	66.1353
chr20:3673816	-2.34634	1.11805	-15.3788	6.42574e-34	8.29363e-33	66.1352
chr9:22005289	-2.66793	0.0810366	-15.3788	6.42586e-34	8.29376e-33	66.1352
chr19:5831584	1.76817	1.96494	15.3788	6.42644e-34	8.29449e-33	66.1351
chr12:1663345	2.06707	-1.95293	15.3788	6.42661e-34	8.2947e-33	66.135
chr1:2133738	1.63354	-3.20689	15.3788	6.427e-34	8.29519e-33	66.135
chr17:2054796	1.42244	-2.98915	15.3788	6.42771e-34	8.29609e-33	66.1349
chr16:89861157	1.15402	-0.616768	15.3788	6.42806e-34	8.29652e-33	66.1348
chr16:64428838	2.68793	0.524573	15.3788	6.42854e-34	8.29713e-33	66.1347
chr20:47000652	-1.78427	0.689817	-15.3788	6.42863e-34	8.29723e-33	66.1347
chr15:63314575	1.37902	1.42524	15.3787	6.42928e-34	8.29805e-33	66.1346
chr9:105449179	1.43561	-0.27878	15.3787	6.43015e-34	8.29916e-33	66.1345
chr7:155806657	2.64463	-1.79512	15.3787	6.43038e-34	8.29944e-33	66.1345
chr16:1078963	-2.94171	0.610244	-15.3787	6.43053e-34	8.29963e-33	66.1344
chr16:88117074	-1.94659	2.3828	-15.3787	6.43072e-34	8.29985e-33	66.1344
chr22:41238659	1.81122	1.14378	15.3787	6.43085e-34	8.30001e-33	66.1344
chr7:140316321	2.77366	-2.12927	15.3787	6.43099e-34	8.30017e-33	66.1344
chr3:13257395	1.705	1.90482	15.3787	6.43164e-34	8.30098e-33	66.1343
chr12:6620426	1.93744	-3.2386	15.3786	6.43377e-34	8.30372e-33	66.1339
chr14:88613950	-2.40537	-0.101951	-15.3786	6.4343e-34	8.3044e-33	66.1338
chr22:33874381	1.77024	0.961585	15.3786	6.43436e-34	8.30445e-33	66.1338
chr9:137227249	2.70049	-2.13232	15.3786	6.43452e-34	8.30465e-33	66.1338
chr3:12987236	3.39671	-1.69543	15.3786	6.43625e-34	8.30687e-33	66.1335
chr16:67935575	3.2672	-2.13262	15.3785	6.43757e-34	8.30856e-33	66.1333
chr11:113908286	-2.61171	1.2078	-15.3785	6.43772e-34	8.30873e-33	66.1333
chr6:168557958	2.19037	2.27213	15.3785	6.43868e-34	8.30995e-33	66.1332
chr16:65783216	-2.6822	1.69963	-15.3785	6.43903e-34	8.3104e-33	66.1331
chr13:62512258	1.75683	-1.94622	15.3785	6.43913e-34	8.3105e-33	66.1331
chr7:91872777	1.6489	2.6353	15.3785	6.43923e-34	8.31062e-33	66.1331
chr8:142542920	1.67695	2.48262	15.3785	6.43939e-34	8.31081e-33	66.1331
chrX:13817088	1.8439	-0.61061	15.3785	6.43951e-34	8.31095e-33	66.133
chr7:2015493	-1.84744	2.96884	-15.3785	6.43996e-34	8.31151e-33	66.133
chr2:84427978	1.51659	1.10915	15.3785	6.43998e-34	8.31152e-33	66.133
chr9:134387339	-2.42268	0.434268	-15.3785	6.44006e-34	8.31161e-33	66.1329
chr7:75994980	1.99085	-2.85774	15.3785	6.44028e-34	8.31188e-33	66.1329
chr1:97525425	1.62305	0.369939	15.3785	6.44032e-34	8.31192e-33	66.1329
chr6:18386565	2.9789	-1.59104	15.3785	6.44127e-34	8.31312e-33	66.1328
chr6:35182580	1.76439	-2.34841	15.3784	6.44157e-34	8.31349e-33	66.1327
chr15:73953487	2.75439	-1.83988	15.3784	6.44164e-34	8.31357e-33	66.1327
chr9:87973289	1.97927	1.79256	15.3784	6.44238e-34	8.31451e-33	66.1326
chr11:75069751	1.7289	1.04396	15.3784	6.44276e-34	8.31498e-33	66.1325
chr1:14540448	1.38476	-0.614573	15.3784	6.44276e-34	8.31498e-33	66.1325
chr12:127146566	2.29415	-0.52	15.3784	6.44405e-34	8.31662e-33	66.1323
chr19:4277381	2.7178	-2.0361	15.3783	6.44551e-34	8.31849e-33	66.1321
chr7:81771084	-2.33622	0.5575	-15.3783	6.44644e-34	8.31968e-33	66.132
chr2:16665249	1.82207	0.199207	15.3783	6.44786e-34	8.32149e-33	66.1317
chr7:37849216	1.71988	1.47226	15.3783	6.4483e-34	8.32205e-33	66.1317
chr6:108175094	2.88585	-1.76976	15.3783	6.44846e-34	8.32224e-33	66.1316
chr12:12927514	2.67451	-1.2197	15.3783	6.44891e-34	8.3228e-33	66.1316
chr17:65058109	-3.20463	1.25622	-15.3783	6.44908e-34	8.32301e-33	66.1315
chr17:55423149	1.4211	-0.165671	15.3783	6.4491e-34	8.32302e-33	66.1315
chr1:16872698	2.35098	-3.62902	15.3783	6.44923e-34	8.32317e-33	66.1315
chr11:1488065	-1.41293	0.926585	-15.3783	6.44953e-34	8.32354e-33	66.1315
chr16:596362	-3.18976	1.84732	-15.3782	6.44976e-34	8.32383e-33	66.1314
chr17:66655008	-2.38573	1.38287	-15.3782	6.45003e-34	8.32412e-33	66.1314
chr19:10514413	2.65512	-3.14915	15.3782	6.45003e-34	8.32412e-33	66.1314
chr16:72237128	-3.09098	1.28768	-15.3782	6.45003e-34	8.32412e-33	66.1314
chr3:48475572	1.44951	2.14646	15.3782	6.45171e-34	8.32628e-33	66.1311
chr17:41009172	-2.58171	1.51732	-15.3782	6.45272e-34	8.32757e-33	66.131
chr6:125670635	2.81329	-1.95335	15.3782	6.45281e-34	8.32766e-33	66.131
chr19:35257886	1.91366	0.0656098	15.3782	6.45352e-34	8.32857e-33	66.1309
chr8:144108342	2.4022	0.00243902	15.3781	6.45389e-34	8.32903e-33	66.1308
chr5:6046404	-2.72549	1.07555	-15.3781	6.45447e-34	8.32976e-33	66.1307
chr18:48860396	1.79183	1.00226	15.3781	6.4547e-34	8.33004e-33	66.1307
chr16:22065245	-3.02	1.26549	-15.3781	6.45486e-34	8.33024e-33	66.1307
chr2:222305700	2.74427	-2.34701	15.3781	6.45531e-34	8.33079e-33	66.1306
chr5:174617736	1.94122	-0.574634	15.3781	6.45567e-34	8.33125e-33	66.1305
chr3:124794029	2.1028	0.671768	15.3781	6.45589e-34	8.33151e-33	66.1305
chr19:45791770	1.60915	-0.245549	15.3781	6.45691e-34	8.33281e-33	66.1303
chr12:113333083	-1.51012	1.26482	-15.3781	6.4573e-34	8.3333e-33	66.1303
chr7:85042016	1.46061	2.09921	15.378	6.45902e-34	8.33551e-33	66.13
chr17:76966849	1.58049	2.11451	15.378	6.45954e-34	8.33616e-33	66.1299
chr8:143474893	-1.71902	2.79463	-15.378	6.45979e-34	8.33647e-33	66.1299
chr2:160221807	2.86573	-1.42774	15.378	6.46002e-34	8.33675e-33	66.1299
chr2:28382862	2.99402	-1.35201	15.378	6.46122e-34	8.33829e-33	66.1297
chr6:24125831	-2.41244	0.996829	-15.378	6.46202e-34	8.33931e-33	66.1295
chr16:75000762	-1.80524	-0.738354	-15.3779	6.46243e-34	8.33981e-33	66.1295
chr2:236211560	-1.71866	2.22372	-15.3779	6.46246e-34	8.33984e-33	66.1295
chr16:3642851	3.18341	-2.28	15.3779	6.46325e-34	8.34085e-33	66.1294
chr5:2112034	-2.43268	1.57024	-15.3779	6.46349e-34	8.34114e-33	66.1293
chr3:52404490	-1.61707	2.6972	-15.3779	6.46363e-34	8.3413e-33	66.1293
chr17:35596710	2.22244	0.202439	15.3779	6.46373e-34	8.34142e-33	66.1293
chr12:3669982	2.2289	0.653232	15.3779	6.46378e-34	8.34147e-33	66.1293
chr14:104580741	-2.46073	1.3078	-15.3779	6.464e-34	8.34173e-33	66.1292
chr1:204045709	-1.89049	1.67732	-15.3779	6.46424e-34	8.34203e-33	66.1292
chr22:40407136	-1.50488	2.71085	-15.3779	6.46501e-34	8.34301e-33	66.1291
chr14:103004415	-1.38305	2.8986	-15.3779	6.46522e-34	8.34326e-33	66.129
chr9:109498913	2.40427	-1.08262	15.3779	6.46577e-34	8.34396e-33	66.129
chr20:16655841	1.89939	0.239329	15.3778	6.46639e-34	8.34474e-33	66.1289
chr10:5364408	-2.41537	1.96915	-15.3778	6.46661e-34	8.34501e-33	66.1288
chr14:74765098	-1.7022	0.345244	-15.3778	6.46662e-34	8.34501e-33	66.1288
chr3:48504607	1.91378	-3.77835	15.3778	6.46747e-34	8.34609e-33	66.1287
chr1:59772778	-2.81524	1.59335	-15.3778	6.46813e-34	8.34693e-33	66.1286
chr3:6739542	-1.99573	0.766768	-15.3778	6.46922e-34	8.34831e-33	66.1284
chr11:43811164	1.68366	0.615366	15.3778	6.46931e-34	8.34841e-33	66.1284
chr1:245481384	-2.61573	1.01104	-15.3777	6.4712e-34	8.35084e-33	66.1281
chr11:99370989	2.255	-1.85787	15.3777	6.47138e-34	8.35105e-33	66.1281
chr1:26530570	2.00171	-3.1439	15.3777	6.47222e-34	8.35213e-33	66.128
chr5:59360257	-2.80415	0.36622	-15.3777	6.47291e-34	8.353e-33	66.1279
chr6:35215302	2.02549	-0.685061	15.3777	6.47443e-34	8.35495e-33	66.1276
chr15:38010536	1.80378	2.32872	15.3776	6.47464e-34	8.3552e-33	66.1276
chr16:88404404	1.78768	-0.697866	15.3776	6.4753e-34	8.35604e-33	66.1275
chr15:40493518	-1.6378	1.24988	-15.3776	6.47549e-34	8.35626e-33	66.1275
chr1:162378259	1.92512	2.2478	15.3776	6.47594e-34	8.35683e-33	66.1274
chr5:173230515	1.85476	-1.72518	15.3776	6.47625e-34	8.35722e-33	66.1273
chr10:117133424	2.52463	-2.07488	15.3776	6.4765e-34	8.35753e-33	66.1273
chr7:5351168	-1.74024	1.94476	-15.3776	6.47701e-34	8.35816e-33	66.1272
chr12:121717246	-1.44768	-2.25201	-15.3776	6.4771e-34	8.35827e-33	66.1272
chr8:143596159	2.19561	-0.733171	15.3776	6.4779e-34	8.35929e-33	66.1271
chr15:71288747	-2.69	0.98378	-15.3775	6.47921e-34	8.36096e-33	66.1269
chr20:32332682	-2.37317	1.9422	-15.3775	6.47971e-34	8.36159e-33	66.1268
chr2:239939124	-1.6289	2.13945	-15.3775	6.48151e-34	8.3639e-33	66.1265
chr14:50067744	-2.61549	0.76128	-15.3775	6.48224e-34	8.36483e-33	66.1264
chr4:85569727	-2.33915	1.45555	-15.3774	6.4835e-34	8.36643e-33	66.1262
chr3:122546394	-1.82622	2.46616	-15.3774	6.48416e-34	8.36728e-33	66.1261
chr12:114675406	-1.72329	-0.986524	-15.3774	6.4855e-34	8.36898e-33	66.1259
chr20:24993226	1.26451	-2.9875	15.3774	6.486e-34	8.36962e-33	66.1258
chr9:137281545	2.17146	-0.558171	15.3774	6.48645e-34	8.37017e-33	66.1258
chr16:88143729	2.03366	-2.28354	15.3773	6.48716e-34	8.37108e-33	66.1257
chr2:70647693	1.44549	2.05018	15.3773	6.48768e-34	8.37174e-33	66.1256
chr2:45682864	-2.69768	1.57921	-15.3773	6.48827e-34	8.37248e-33	66.1255
chr12:48152253	1.5728	2.54884	15.3773	6.48975e-34	8.37438e-33	66.1253
chr7:48455137	2.09463	2.29488	15.3773	6.49055e-34	8.37539e-33	66.1251
chr14:56844845	2.54878	-0.82439	15.3773	6.49094e-34	8.37588e-33	66.1251
chr4:1035839	1.74402	1.82835	15.3772	6.49135e-34	8.3764e-33	66.125
chr1:156813743	1.77817	-3.00226	15.3772	6.49191e-34	8.3771e-33	66.1249
chr1:164712252	-2.06329	1.29372	-15.3772	6.49304e-34	8.37854e-33	66.1248
chr8:107755617	1.59683	1.85268	15.3772	6.49358e-34	8.37922e-33	66.1247
chr16:3651628	2.21244	1.84244	15.3772	6.49361e-34	8.37924e-33	66.1247
chr12:47249006	-2.69671	0.789329	-15.3772	6.49364e-34	8.37927e-33	66.1247
chr11:65585566	3.1189	-1.09567	15.3772	6.49406e-34	8.3798e-33	66.1246
chr9:136364394	2.61659	-1.3961	15.3772	6.49509e-34	8.38111e-33	66.1244
chr10:43319487	1.45024	1.97159	15.3772	6.49518e-34	8.38122e-33	66.1244
chr2:121399341	-2.61866	1.21274	-15.3772	6.49521e-34	8.38123e-33	66.1244
chr6:33732203	3.13915	-1.33445	15.3771	6.4958e-34	8.38198e-33	66.1243
chr14:22476111	1.80305	2.14677	15.3771	6.49608e-34	8.38232e-33	66.1243
chr16:72099737	1.84415	2.56073	15.3771	6.49631e-34	8.38261e-33	66.1243
chr10:130545814	-1.92768	2.4347	-15.3771	6.49677e-34	8.38319e-33	66.1242
chr12:102548701	-2.02524	1.94543	-15.3771	6.49722e-34	8.38375e-33	66.1241
chr2:239358572	-2.04598	2.94713	-15.3771	6.49733e-34	8.38387e-33	66.1241
chr8:48283931	1.36768	1.10055	15.3771	6.4974e-34	8.38395e-33	66.1241
chr17:56982538	-2.72329	0.627012	-15.3771	6.49834e-34	8.38515e-33	66.1239
chr10:46029764	-1.57415	-1.16098	-15.3771	6.49856e-34	8.38542e-33	66.1239
chr16:14015264	-1.94646	-0.684695	-15.3771	6.4987e-34	8.38558e-33	66.1239
chr1:53176571	-2.75549	1.75335	-15.377	6.50042e-34	8.38779e-33	66.1236
chr1:109877427	3.21549	-1.72909	15.377	6.50046e-34	8.38782e-33	66.1236
chr3:37453318	2.16122	-0.723049	15.377	6.50074e-34	8.38817e-33	66.1236
chr9:94258243	1.79537	1.23976	15.377	6.50101e-34	8.3885e-33	66.1235
chrX:10062163	2.44951	-0.0719512	15.377	6.50124e-34	8.38878e-33	66.1235
chr4:8076199	2.67659	-1.48305	15.377	6.50129e-34	8.38884e-33	66.1235
chr3:71466561	2.77305	-1.38287	15.377	6.50179e-34	8.38946e-33	66.1234
chr9:109117905	1.91488	-0.23439	15.377	6.50212e-34	8.38987e-33	66.1234
chr12:93155182	2.34402	-0.657622	15.377	6.50284e-34	8.39078e-33	66.1233
chr17:82372866	-1.59671	1.4725	-15.377	6.50307e-34	8.39106e-33	66.1232
chr7:151081278	2.51402	-2.53945	15.377	6.50326e-34	8.39129e-33	66.1232
chr2:23615546	1.57146	2.13195	15.3769	6.50399e-34	8.39223e-33	66.1231
chr3:127073538	2.44537	-0.938902	15.3769	6.50457e-34	8.39296e-33	66.123
chr5:17004904	-2.52524	1.45482	-15.3769	6.50471e-34	8.39312e-33	66.123
chr1:156725794	1.77476	-0.649085	15.3769	6.50546e-34	8.39407e-33	66.1228
chr16:24846370	1.68793	1.41213	15.3769	6.50557e-34	8.3942e-33	66.1228
chr10:119516702	2.47854	-2.76756	15.3769	6.50629e-34	8.39511e-33	66.1227
chr5:177496643	2.91744	-2.20872	15.3769	6.50701e-34	8.39603e-33	66.1226
chr10:124692003	-1.70317	2.28805	-15.3769	6.50738e-34	8.39648e-33	66.1226
chr11:66372993	-2.56037	0.861037	-15.3769	6.50786e-34	8.3971e-33	66.1225
chr16:88856311	1.80317	-2.88537	15.3768	6.50877e-34	8.39825e-33	66.1223
chr8:142969093	-1.95061	1.42043	-15.3768	6.50901e-34	8.39854e-33	66.1223
chr10:125023966	-2.98415	0.716951	-15.3768	6.50959e-34	8.39927e-33	66.1222
chr17:50551262	-1.67976	3.18317	-15.3768	6.50975e-34	8.39947e-33	66.1222
chr16:31471815	2.68061	-2.0514	15.3768	6.51055e-34	8.40048e-33	66.1221
chr11:67375091	2.52183	-1.51152	15.3768	6.5113e-34	8.40144e-33	66.1219
chr5:539783	-1.90207	0.275061	-15.3768	6.51168e-34	8.40192e-33	66.1219
chr19:13492242	2.28634	-2.2411	15.3768	6.51179e-34	8.40204e-33	66.1219
chr15:95169834	-2.28915	2.6297	-15.3767	6.5124e-34	8.40281e-33	66.1218
chr2:46033228	-2.95585	1.2678	-15.3767	6.51256e-34	8.403e-33	66.1218
chr7:2641801	2.16451	-2.98896	15.3767	6.51285e-34	8.40336e-33	66.1217
chr3:50276654	-2.02244	0.592561	-15.3767	6.51301e-34	8.40355e-33	66.1217
chr12:6963112	3.06024	-2.1261	15.3767	6.51406e-34	8.40489e-33	66.1215
chr4:154492687	1.90061	-0.965061	15.3767	6.51469e-34	8.40569e-33	66.1214
chr9:121326606	2.87805	-0.994756	15.3767	6.51494e-34	8.406e-33	66.1214
chr11:120062217	2.76646	-2.11787	15.3766	6.51765e-34	8.40948e-33	66.121
chr13:100510948	1.71963	2.74738	15.3766	6.51813e-34	8.41008e-33	66.1209
chr2:489261	1.82037	0.995183	15.3766	6.51832e-34	8.41031e-33	66.1209
chr8:133238714	-1.87463	0.513293	-15.3766	6.51882e-34	8.41093e-33	66.1208
chr1:1072325	1.28207	1.30482	15.3766	6.51977e-34	8.41214e-33	66.1207
chr10:72211088	-1.53549	2.40287	-15.3766	6.52018e-34	8.41266e-33	66.1206
chr8:892298	1.73866	0.862866	15.3766	6.52044e-34	8.41298e-33	66.1205
chr15:98428811	1.79866	-2.78323	15.3765	6.52046e-34	8.41299e-33	66.1205
chr7:100583205	2.25573	-2.75311	15.3765	6.52105e-34	8.41374e-33	66.1205
chr12:109929718	-1.9361	1.65634	-15.3765	6.52143e-34	8.41421e-33	66.1204
chr14:95186019	3.58012	-1.52177	15.3765	6.52175e-34	8.41461e-33	66.1203
chr22:36450076	-2.49256	1.68909	-15.3765	6.52204e-34	8.41497e-33	66.1203
chr1:12141448	1.66329	1.35165	15.3765	6.52286e-34	8.416e-33	66.1202
chr12:124458137	-1.63768	0.551037	-15.3765	6.52301e-34	8.41619e-33	66.1202
chr1:154001782	3.03927	-1.73659	15.3765	6.52351e-34	8.41681e-33	66.1201
chr7:100603210	2.5661	-2.08561	15.3765	6.52382e-34	8.4172e-33	66.12
chr9:6412429	2.50037	-2.03457	15.3765	6.5239e-34	8.41729e-33	66.12
chr1:196578278	1.57012	1.21616	15.3764	6.52571e-34	8.4196e-33	66.1197
chr4:154332712	2.32585	-2.28549	15.3764	6.52572e-34	8.41961e-33	66.1197
chr1:209657287	2.84061	-1.53079	15.3764	6.52617e-34	8.42017e-33	66.1197
chr6:26016532	3.04488	-1.46451	15.3764	6.52671e-34	8.42085e-33	66.1196
chrX:70025761	-2.09268	-1.02902	-15.3764	6.52682e-34	8.42098e-33	66.1196
chr12:132271758	-2.9728	0.863476	-15.3764	6.52702e-34	8.42122e-33	66.1195
chr20:2153590	-2.25049	1.81963	-15.3764	6.52706e-34	8.42125e-33	66.1195
chr5:170274212	-2.8739	1.48183	-15.3764	6.52725e-34	8.42149e-33	66.1195
chr2:232928878	2.54683	-1.97537	15.3764	6.52776e-34	8.42213e-33	66.1194
chr17:79835056	2.17146	-0.531463	15.3764	6.52818e-34	8.42265e-33	66.1194
chr6:39993276	1.90963	-1.11482	15.3764	6.52858e-34	8.42315e-33	66.1193
chr7:108167562	-2.78646	1.48238	-15.3763	6.53105e-34	8.42632e-33	66.1189
chr16:87959425	-1.72159	1.25665	-15.3763	6.53123e-34	8.42654e-33	66.1189
chr11:60952410	2.60293	-2.65793	15.3763	6.53213e-34	8.42769e-33	66.1188
chr6:38177304	2.89671	-1.9303	15.3763	6.53248e-34	8.42812e-33	66.1187
chr9:133129481	3.08098	-1.4222	15.3763	6.53274e-34	8.42844e-33	66.1187
chr17:76386360	1.95378	0.449939	15.3763	6.53278e-34	8.42847e-33	66.1187
chr4:26359603	2.13146	1.00183	15.3763	6.53297e-34	8.42871e-33	66.1186
chr16:3651613	1.75561	2.30902	15.3763	6.53302e-34	8.42876e-33	66.1186
chr3:34057307	1.68402	-0.367012	15.3762	6.53345e-34	8.4293e-33	66.1186
chr2:236215350	1.71	1.62829	15.3762	6.53441e-34	8.43052e-33	66.1184
chr12:570648	3.33488	-2.1011	15.3762	6.53501e-34	8.43128e-33	66.1183
chr9:69327230	-2.46037	1.22506	-15.3762	6.53505e-34	8.43132e-33	66.1183
chr9:72257251	-2.4961	1.20256	-15.3762	6.53534e-34	8.43167e-33	66.1183
chr14:23130034	2.29695	0.0154268	15.3762	6.53547e-34	8.43182e-33	66.1182
chr1:48721788	1.68183	2.05201	15.3762	6.5368e-34	8.43353e-33	66.118
chr10:75397742	2.2828	0.209817	15.3761	6.53762e-34	8.43457e-33	66.1179
chr8:61023856	1.44622	-3.85177	15.3761	6.53782e-34	8.43481e-33	66.1179
chr5:150600083	-2.25451	2.05213	-15.3761	6.53797e-34	8.43499e-33	66.1179
chr21:38255961	-1.76366	2.88927	-15.3761	6.53835e-34	8.43547e-33	66.1178
chr12:48970512	2.20049	-2.55817	15.3761	6.5384e-34	8.4355e-33	66.1178
chr22:46061828	2.655	-1.09226	15.3761	6.5384e-34	8.4355e-33	66.1178
chr8:37598772	2.9461	-1.91622	15.3761	6.53864e-34	8.43579e-33	66.1178
chr22:37198324	1.93598	-3.29677	15.3761	6.54104e-34	8.43888e-33	66.1174
chr7:130140580	1.97244	2.62524	15.376	6.54245e-34	8.44068e-33	66.1172
chr17:17722332	3.305	-2.14835	15.376	6.54303e-34	8.4414e-33	66.1171
chr9:81598050	-1.97585	1.72244	-15.376	6.5432e-34	8.44161e-33	66.1171
chr17:7333654	-2.0889	2.38616	-15.376	6.54344e-34	8.44191e-33	66.117
chr10:6267326	-2.79317	1.29744	-15.376	6.54359e-34	8.44208e-33	66.117
chr12:108113219	2.47402	-2.41652	15.376	6.54386e-34	8.44242e-33	66.117
chr4:25788269	-2.76293	1.48793	-15.376	6.54404e-34	8.44263e-33	66.1169
chr10:21499718	1.95159	2.58835	15.376	6.54466e-34	8.44342e-33	66.1168
chr7:1056061	-2.81768	0.870305	-15.376	6.54489e-34	8.44369e-33	66.1168
chr19:38409389	1.80305	1.68226	15.376	6.54502e-34	8.44384e-33	66.1168
chr8:143806315	-1.82988	2.42811	-15.376	6.54526e-34	8.44414e-33	66.1168
chr10:43215924	1.45524	0.870549	15.376	6.54543e-34	8.44435e-33	66.1167
chr17:310737	1.64963	2.48982	15.376	6.54558e-34	8.44453e-33	66.1167
chr7:149071992	1.66354	-1.19884	15.3759	6.5457e-34	8.44466e-33	66.1167
chr5:170252487	1.67098	1.87476	15.3759	6.54625e-34	8.44536e-33	66.1166
chr22:25025574	2.68549	-0.573841	15.3759	6.54653e-34	8.44571e-33	66.1166
chr2:97827313	-1.63524	2.90896	-15.3759	6.54708e-34	8.44639e-33	66.1165
chr1:45172240	-2.57329	0.262866	-15.3759	6.5472e-34	8.44653e-33	66.1165
chr7:99557425	-1.61659	-0.284024	-15.3759	6.54742e-34	8.4468e-33	66.1164
chr6:138402038	1.66976	2.32756	15.3759	6.54762e-34	8.44705e-33	66.1164
chr6:167396797	-2.35646	1.45067	-15.3759	6.54809e-34	8.44764e-33	66.1163
chr14:103729672	-3.05427	1.10762	-15.3759	6.5493e-34	8.44919e-33	66.1161
chr10:69494605	-2.94963	1.4925	-15.3759	6.5497e-34	8.44968e-33	66.1161
chr17:78358770	2.08646	-2.79421	15.3758	6.55054e-34	8.45075e-33	66.1159
chr2:112821516	1.78915	1.75909	15.3758	6.55058e-34	8.45079e-33	66.1159
chr1:43366842	1.97415	-2.75463	15.3758	6.55106e-34	8.45139e-33	66.1159
chr12:49955389	1.8961	-2.53122	15.3758	6.55144e-34	8.45187e-33	66.1158
chr1:9128455	1.58134	-3.00213	15.3758	6.55148e-34	8.45189e-33	66.1158
chr3:47477057	1.49	2.67341	15.3758	6.55213e-34	8.45272e-33	66.1157
chr13:34640753	1.42537	0.735	15.3758	6.55298e-34	8.45381e-33	66.1156
chr11:12137269	3.32427	-1.04457	15.3758	6.55309e-34	8.45393e-33	66.1156
chr12:131027951	2.30317	2.24451	15.3758	6.55347e-34	8.45441e-33	66.1155
chr2:128735055	3.2272	-1.65909	15.3758	6.55396e-34	8.45502e-33	66.1154
chr16:30113523	3.20683	-1.67585	15.3757	6.5544e-34	8.45558e-33	66.1154
chr3:197554064	1.26037	2.17152	15.3757	6.55481e-34	8.45609e-33	66.1153
chr1:234970971	2.92305	-2.3836	15.3757	6.55526e-34	8.45666e-33	66.1152
chr5:107605550	-2.16976	0.274512	-15.3757	6.5555e-34	8.45694e-33	66.1152
chr14:102930610	2.24963	-3.06933	15.3757	6.55561e-34	8.45708e-33	66.1152
chr7:1223882	2.05402	-1.93543	15.3757	6.55576e-34	8.45725e-33	66.1151
chr19:33459405	-2.96293	1.65049	-15.3757	6.55616e-34	8.45775e-33	66.1151
chr8:27393567	2.22146	0.958902	15.3757	6.55672e-34	8.45845e-33	66.115
chr12:29216993	2.00366	1.63841	15.3757	6.55715e-34	8.45898e-33	66.1149
chr17:77375319	2.81671	-1.75189	15.3757	6.55715e-34	8.45898e-33	66.1149
chr5:88140322	-2.45622	0.619695	-15.3757	6.55765e-34	8.4596e-33	66.1149
chr14:75469998	-2.36902	1.3772	-15.3757	6.55821e-34	8.46032e-33	66.1148
chr19:36151049	2.04268	-0.0830488	15.3756	6.55944e-34	8.46188e-33	66.1146
chr15:43209759	2.26427	-1.05835	15.3756	6.55999e-34	8.46258e-33	66.1145
chr17:38451812	1.82305	-2.78543	15.3756	6.56054e-34	8.46327e-33	66.1144
chr8:123273094	2.30976	-0.517805	15.3756	6.56104e-34	8.46391e-33	66.1143
chr10:113071699	2.33024	0.444512	15.3756	6.56242e-34	8.46567e-33	66.1141
chr9:72025101	2.15524	-2.81628	15.3755	6.56307e-34	8.46649e-33	66.114
chr17:81419653	2.5439	-2.335	15.3755	6.5631e-34	8.46652e-33	66.114
chr2:144524663	2.58537	-1.84829	15.3755	6.56379e-34	8.46739e-33	66.1139
chr17:17518483	1.67537	1.89512	15.3755	6.56401e-34	8.46766e-33	66.1139
chr8:22589325	3.16659	-1.92939	15.3755	6.56405e-34	8.46769e-33	66.1139
chr5:176042280	-3.33451	1.44128	-15.3755	6.56426e-34	8.46795e-33	66.1139
chr1:165544558	1.43866	1.46884	15.3755	6.56541e-34	8.46941e-33	66.1137
chr4:11286832	-1.90122	0.665488	-15.3755	6.56595e-34	8.47009e-33	66.1136
chr7:756810	1.47939	2.1403	15.3755	6.56653e-34	8.47083e-33	66.1135
chr4:3385162	-2.7122	0.879268	-15.3754	6.56674e-34	8.47108e-33	66.1135
chr20:23136963	2.99171	-1.11634	15.3754	6.56718e-34	8.47164e-33	66.1134
chr20:46309715	1.57341	0.396463	15.3754	6.5691e-34	8.4741e-33	66.1131
chr1:237044127	-1.7778	-0.0152439	-15.3754	6.56968e-34	8.47483e-33	66.113
chr2:47129461	2.13439	0.325732	15.3753	6.57211e-34	8.47795e-33	66.1127
chr20:46994860	-1.80329	1.82079	-15.3753	6.57274e-34	8.47874e-33	66.1126
chr3:18204818	1.51659	2.62598	15.3753	6.57283e-34	8.47885e-33	66.1125
chr5:159097398	1.82122	-2.57512	15.3753	6.57294e-34	8.47897e-33	66.1125
chr5:80210889	1.60268	2.33854	15.3752	6.57522e-34	8.4819e-33	66.1122
chr4:7673808	-1.97927	2.16659	-15.3752	6.57527e-34	8.48195e-33	66.1122
chr6:6469306	-2.37183	0.647622	-15.3752	6.57533e-34	8.482e-33	66.1122
chr2:210477072	1.77037	-2.25128	15.3752	6.57555e-34	8.48228e-33	66.1121
chr16:2157349	1.80744	1.41152	15.3752	6.57604e-34	8.48289e-33	66.1121
chr7:150404653	1.83012	-1.21823	15.3752	6.57647e-34	8.48344e-33	66.112
chr20:2695414	1.85463	2.85622	15.3752	6.57666e-34	8.48367e-33	66.112
chr3:61939071	-2.79902	0.90061	-15.3752	6.57697e-34	8.48404e-33	66.1119
chr14:93986672	-1.77171	2.97159	-15.3752	6.57708e-34	8.48417e-33	66.1119
chr3:36908466	-2.52841	-0.748476	-15.3752	6.57735e-34	8.48451e-33	66.1119
chr5:37836161	2.71732	-1.50488	15.3752	6.57875e-34	8.48629e-33	66.1116
chr10:99237274	2.43329	-0.676037	15.3752	6.57897e-34	8.48657e-33	66.1116
chr19:1992962	1.75317	1.43537	15.3752	6.57903e-34	8.48663e-33	66.1116
chr5:171668136	3.01073	-1.60646	15.3751	6.57942e-34	8.48711e-33	66.1115
chr2:74508436	1.69671	-2.98616	15.3751	6.58005e-34	8.48791e-33	66.1115
chr2:159157000	2.50488	-0.313537	15.3751	6.58034e-34	8.48827e-33	66.1114
chr1:85598606	-2.0711	1.98665	-15.3751	6.58042e-34	8.48836e-33	66.1114
chr6:168373268	-2.12951	1.39646	-15.3751	6.58216e-34	8.49058e-33	66.1111
chr8:118379664	1.90098	0.236829	15.3751	6.58304e-34	8.49171e-33	66.111
chr1:240391267	1.9278	-1.31402	15.3751	6.58329e-34	8.49202e-33	66.111
chr17:40537184	-2.6311	0.8075	-15.375	6.5851e-34	8.49433e-33	66.1107
chr14:100670812	-2.53268	0.868902	-15.375	6.58512e-34	8.49434e-33	66.1107
chr13:22932104	1.50049	1.57744	15.375	6.58608e-34	8.49556e-33	66.1105
chr1:6386127	3.03134	-1.66543	15.375	6.58651e-34	8.4961e-33	66.1105
chr7:151728031	2.95305	-2.52689	15.375	6.58692e-34	8.49662e-33	66.1104
chr12:112148472	3.06024	-1.90232	15.3749	6.58795e-34	8.49792e-33	66.1103
chr22:23306073	-2.46512	1.79	-15.3749	6.59011e-34	8.5007e-33	66.1099
chrX:40148716	2.35841	-2.3753	15.3749	6.59031e-34	8.50094e-33	66.1099
chr14:85529098	2.74866	-2.2753	15.3749	6.59044e-34	8.50109e-33	66.1099
chr11:70111739	-2.04451	-1.3164	-15.3749	6.59091e-34	8.50168e-33	66.1098
chr8:11465469	-2.77317	1.57354	-15.3749	6.59096e-34	8.50173e-33	66.1098
chr11:23805541	-1.81427	1.12677	-15.3749	6.59155e-34	8.50248e-33	66.1097
chr3:33660214	1.73573	0.303232	15.3748	6.59226e-34	8.50338e-33	66.1096
chr2:66461787	-1.88707	2.62232	-15.3748	6.59232e-34	8.50343e-33	66.1096
chr15:70072055	-2.21549	1.93689	-15.3748	6.59322e-34	8.50459e-33	66.1095
chr2:238966061	-2.6689	1.81713	-15.3748	6.59325e-34	8.50461e-33	66.1094
chr16:84603341	-2.61049	0.748293	-15.3748	6.59329e-34	8.50465e-33	66.1094
chr20:62641722	-2.35451	-0.0805488	-15.3748	6.59424e-34	8.50585e-33	66.1093
chr10:100736942	1.97695	0.217866	15.3748	6.59431e-34	8.50592e-33	66.1093
chr13:102774300	1.9378	0.808415	15.3748	6.59443e-34	8.50606e-33	66.1093
chr1:150551307	1.58305	-3.15177	15.3748	6.59499e-34	8.50678e-33	66.1092
chr20:62305242	-1.55146	-1.09732	-15.3748	6.59513e-34	8.50693e-33	66.1092
chr8:101088989	-2.28098	0.96439	-15.3748	6.59603e-34	8.50808e-33	66.109
chr11:70631086	-1.56841	1.68518	-15.3747	6.59639e-34	8.50853e-33	66.109
chr11:73981109	-2.89122	1.06012	-15.3747	6.59773e-34	8.51024e-33	66.1088
chr17:34997793	-2.69537	1.01098	-15.3747	6.59808e-34	8.51068e-33	66.1087
chr1:201480276	1.74841	-1.57872	15.3747	6.59845e-34	8.51114e-33	66.1087
chr4:26220541	1.75537	1.66159	15.3747	6.59893e-34	8.51175e-33	66.1086
chr10:17506676	-2.7028	1.47872	-15.3747	6.5993e-34	8.5122e-33	66.1085
chr1:40595679	1.46878	2.38317	15.3747	6.59943e-34	8.51236e-33	66.1085
chr19:3193820	-2.96622	1.69616	-15.3747	6.59957e-34	8.51252e-33	66.1085
chr5:75054407	2.56671	-2.65177	15.3747	6.59959e-34	8.51253e-33	66.1085
chr17:77886527	-2.52463	1.19537	-15.3747	6.60048e-34	8.51365e-33	66.1084
chr15:86317513	-1.81537	1.1311	-15.3747	6.60049e-34	8.51365e-33	66.1084
chr7:43872913	2.82	-1.62805	15.3746	6.60303e-34	8.51692e-33	66.108
chr1:18637895	1.84073	-2.72329	15.3746	6.60387e-34	8.51798e-33	66.1078
chr1:18717201	1.88378	-3.18726	15.3745	6.60485e-34	8.51924e-33	66.1077
chr2:223041730	2.6078	-2.47902	15.3745	6.60504e-34	8.51947e-33	66.1077
chr5:43161464	-3.05427	1.83006	-15.3745	6.6054e-34	8.51992e-33	66.1076
chr11:57499569	2.24817	-2.88616	15.3745	6.60634e-34	8.52111e-33	66.1075
chr12:65949133	-2.8422	1.53012	-15.3745	6.6073e-34	8.52233e-33	66.1073
chr4:7103869	-1.52329	-0.259695	-15.3745	6.6075e-34	8.52258e-33	66.1073
chr6:108170368	2.52402	-1.4847	15.3745	6.60871e-34	8.52412e-33	66.1071
chr4:1577560	2.6711	-0.478598	15.3744	6.61023e-34	8.52606e-33	66.1069
chr7:2084497	-2.92549	1.58579	-15.3744	6.61052e-34	8.52642e-33	66.1068
chr5:137808633	1.77146	0.659024	15.3744	6.61188e-34	8.52816e-33	66.1066
chr1:150973642	1.94378	-3.46177	15.3744	6.61211e-34	8.52844e-33	66.1066
chr3:195584019	-2.95195	1.07061	-15.3744	6.61217e-34	8.52851e-33	66.1066
chr7:157381503	-1.88268	2.32841	-15.3744	6.61309e-34	8.52968e-33	66.1064
chr4:38175030	2.84634	-1.59598	15.3743	6.61369e-34	8.53044e-33	66.1064
chr8:2021796	2.82598	-1.51811	15.3743	6.61374e-34	8.53048e-33	66.1063
chr1:111505962	-2.06329	-0.745671	-15.3743	6.61429e-34	8.53117e-33	66.1063
chr7:5607553	2.03793	0.905793	15.3743	6.61488e-34	8.53192e-33	66.1062
chr9:127950889	-2.1878	1.84561	-15.3743	6.615e-34	8.53206e-33	66.1062
chr4:6128663	-3.07232	1.06299	-15.3743	6.61501e-34	8.53206e-33	66.1062
chr13:110330278	-2.17854	1.96854	-15.3743	6.61503e-34	8.53206e-33	66.1062
chr17:42277170	1.83585	-3.31854	15.3743	6.61525e-34	8.53234e-33	66.1061
chr5:178861572	1.81012	1.90726	15.3743	6.61527e-34	8.53235e-33	66.1061
chr1:6471483	2.64037	-1.45652	15.3743	6.61679e-34	8.53428e-33	66.1059
chr1:3188528	-2.55171	0.932927	-15.3743	6.61681e-34	8.53429e-33	66.1059
chr22:21015283	1.79463	0.645	15.3743	6.61681e-34	8.53429e-33	66.1059
chr20:24199770	2.14841	-0.1225	15.3743	6.61704e-34	8.53457e-33	66.1058
chr3:32821768	2.98207	-2.78409	15.3743	6.61718e-34	8.53473e-33	66.1058
chr16:68696648	-1.84878	2.48244	-15.3742	6.61777e-34	8.53548e-33	66.1057
chr7:122313519	2.42756	-0.274634	15.3742	6.61818e-34	8.53598e-33	66.1057
chr16:14194873	-2.06366	2.47573	-15.3742	6.61824e-34	8.53605e-33	66.1057
chr9:37820312	-1.98171	1.6472	-15.3742	6.61848e-34	8.53634e-33	66.1056
chr1:22836858	1.55329	2.20262	15.3742	6.61862e-34	8.53651e-33	66.1056
chr6:6750222	1.62841	-3.08348	15.3742	6.62024e-34	8.53858e-33	66.1054
chr1:8881054	-1.83073	2.04622	-15.3742	6.62121e-34	8.53981e-33	66.1052
chr1:155081450	1.93817	-3.09116	15.3742	6.62142e-34	8.54008e-33	66.1052
chr15:28168562	-2.24134	1.82433	-15.3741	6.62222e-34	8.54109e-33	66.1051
chr2:216727880	1.66866	1.65421	15.3741	6.62344e-34	8.54265e-33	66.1049
chr15:34790371	-2.35256	1.43872	-15.3741	6.62363e-34	8.54288e-33	66.1049
chr18:46337533	-2.33317	1.29317	-15.3741	6.62437e-34	8.54382e-33	66.1047
chr14:103138640	2.22549	-1.84518	15.3741	6.62494e-34	8.54453e-33	66.1047
chr21:45855645	1.59866	2.60128	15.3741	6.62527e-34	8.54494e-33	66.1046
chr1:6820234	1.93329	1.13226	15.3741	6.6256e-34	8.54535e-33	66.1046
chr19:719764	1.90159	-1.1525	15.3741	6.62589e-34	8.54571e-33	66.1045
chr7:105961958	1.52622	2.10713	15.374	6.62635e-34	8.54629e-33	66.1044
chr11:31823081	2.35024	-0.11061	15.374	6.62758e-34	8.54786e-33	66.1043
chr14:56798150	2.69378	-2.38421	15.374	6.62785e-34	8.54818e-33	66.1042
chr7:47380538	3.16293	-1.74573	15.374	6.62836e-34	8.54884e-33	66.1041
chr20:57581013	2.2672	1.64152	15.3739	6.63042e-34	8.55147e-33	66.1038
chr2:127831034	-2.35854	0.659024	-15.3739	6.63062e-34	8.55172e-33	66.1038
chr2:19956062	1.53524	-2.80299	15.3739	6.63181e-34	8.55323e-33	66.1036
chr22:20582741	1.63878	0.925488	15.3739	6.63447e-34	8.55665e-33	66.1032
chr1:25563186	-1.57793	2.7753	-15.3738	6.63544e-34	8.55788e-33	66.1031
chr7:151381574	-1.83061	-3.2314	-15.3738	6.6357e-34	8.5582e-33	66.103
chr2:231680847	2.05488	-2.43805	15.3738	6.63648e-34	8.5592e-33	66.1029
chr3:136753469	1.72463	0.236585	15.3738	6.63681e-34	8.5596e-33	66.1029
chr9:98229930	1.66537	2.56244	15.3738	6.63722e-34	8.56012e-33	66.1028
chr15:66957158	1.87756	2.32988	15.3738	6.63771e-34	8.56073e-33	66.1027
chr2:230870755	2.12939	-1.93409	15.3738	6.63858e-34	8.56183e-33	66.1026
chr3:7700349	-3.17159	1.49421	-15.3738	6.63864e-34	8.56191e-33	66.1026
chr11:69669665	-1.77963	2.77506	-15.3737	6.63974e-34	8.56331e-33	66.1024
chr2:149037957	2.54427	-0.411768	15.3737	6.64009e-34	8.56373e-33	66.1024
chr11:120210071	1.90866	-2.72274	15.3737	6.64105e-34	8.56497e-33	66.1022
chr7:17299998	-1.60378	-2.52738	-15.3737	6.64115e-34	8.56508e-33	66.1022
chr6:42104808	2.90171	-1.96439	15.3737	6.64218e-34	8.56639e-33	66.1021
chr12:132505958	-1.30524	-0.0178659	-15.3737	6.64261e-34	8.56692e-33	66.102
chr15:94856900	1.88902	2.26061	15.3737	6.64303e-34	8.56746e-33	66.1019
chr16:73064984	3.2878	-1.59915	15.3736	6.64336e-34	8.56786e-33	66.1019
chr8:67967711	1.73159	1.69482	15.3736	6.64339e-34	8.56788e-33	66.1019
chr7:1931613	1.74256	1.62323	15.3736	6.64466e-34	8.56951e-33	66.1017
chr10:15478664	-1.79988	-1.89384	-15.3736	6.64543e-34	8.57048e-33	66.1016
chr20:56626302	1.82463	-3.55012	15.3736	6.64579e-34	8.57094e-33	66.1015
chr10:101284791	2.40256	-1.55652	15.3736	6.64587e-34	8.57102e-33	66.1015
chr17:13600469	1.55805	-0.82561	15.3736	6.64659e-34	8.57193e-33	66.1014
chr4:3879926	-1.87463	-2.15866	-15.3736	6.64673e-34	8.5721e-33	66.1014
chr6:1766677	2.91366	-0.590366	15.3736	6.64681e-34	8.57218e-33	66.1014
chr1:110195610	1.60512	1.43415	15.3736	6.64706e-34	8.57249e-33	66.1013
chr1:18636422	3.00512	-2.42415	15.3735	6.64742e-34	8.57294e-33	66.1013
chr16:67278480	1.52866	0.656768	15.3735	6.64827e-34	8.57402e-33	66.1011
chr9:114232308	-2.61622	1.40494	-15.3735	6.64882e-34	8.57471e-33	66.1011
chr8:720346	2.03976	1.03037	15.3735	6.64887e-34	8.57476e-33	66.1011
chr5:176366538	2.69366	-1.27585	15.3735	6.64917e-34	8.57513e-33	66.101
chr14:68283245	-2.1972	0.273476	-15.3735	6.65153e-34	8.57816e-33	66.1007
chr6:1766672	2.52134	1.12506	15.3734	6.65201e-34	8.57876e-33	66.1006
chr15:101091750	1.7161	1.59805	15.3734	6.65419e-34	8.58155e-33	66.1003
chr9:126626886	1.93805	-2.30707	15.3734	6.65422e-34	8.58159e-33	66.1002
chr3:196143137	3.40402	-1.97177	15.3734	6.65441e-34	8.58181e-33	66.1002
chr6:166556989	2.51	-2.63659	15.3734	6.65464e-34	8.58209e-33	66.1002
chr2:178837399	1.38951	2.4289	15.3734	6.65473e-34	8.58219e-33	66.1002
chr2:181306748	-2.15549	1.64616	-15.3734	6.65492e-34	8.58242e-33	66.1001
chr17:82449827	-2.52988	0.291402	-15.3734	6.65499e-34	8.5825e-33	66.1001
chr6:1198060	1.44341	2.04256	15.3734	6.65545e-34	8.58307e-33	66.1001
chr13:111186987	1.67061	1.81591	15.3734	6.65559e-34	8.58324e-33	66.1
chr4:26804658	1.80671	1.15006	15.3733	6.65613e-34	8.58391e-33	66.1
chr4:47704986	1.60817	-2.71835	15.3733	6.65717e-34	8.58524e-33	66.0998
chr5:142686499	2.8628	-1.91091	15.3733	6.65736e-34	8.58546e-33	66.0998
chrX:40082827	-1.93683	-0.583293	-15.3733	6.65736e-34	8.58546e-33	66.0998
chr21:42396475	1.90293	0.442439	15.3733	6.65913e-34	8.58772e-33	66.0995
chr11:72245121	2.07	-1.87976	15.3733	6.66004e-34	8.58888e-33	66.0994
chr18:78982429	-1.62049	-2.32341	-15.3732	6.66025e-34	8.58913e-33	66.0993
chr6:168157342	2.34183	0.350061	15.3732	6.66042e-34	8.58934e-33	66.0993
chr19:6066573	2.40329	-1.33445	15.3732	6.66045e-34	8.58936e-33	66.0993
chr17:32494772	-1.75902	2.30793	-15.3732	6.66146e-34	8.59065e-33	66.0992
chr19:49862577	2.11329	1.17457	15.3731	6.6648e-34	8.59494e-33	66.0987
chr9:133119589	3.40951	-1.62683	15.3731	6.6652e-34	8.59543e-33	66.0986
chr2:204108392	1.76366	-1.63683	15.3731	6.66565e-34	8.59601e-33	66.0985
chr2:42492362	2.32805	-0.255732	15.3731	6.66725e-34	8.59805e-33	66.0983
chr19:33216319	2.31256	-0.873232	15.3731	6.66753e-34	8.5984e-33	66.0982
chr6:130913366	2.14817	-1.83591	15.3731	6.66814e-34	8.59916e-33	66.0982
chr15:78642092	2.23012	-1.99945	15.373	6.66903e-34	8.6003e-33	66.098
chr3:49688717	2.20524	-2.05091	15.373	6.67034e-34	8.60197e-33	66.0978
chr2:27079144	1.7889	-2.21567	15.373	6.67035e-34	8.60197e-33	66.0978
chr1:6471666	2.955	-2.00921	15.373	6.67038e-34	8.60199e-33	66.0978
chr15:82849749	2.00878	-3.26037	15.373	6.67049e-34	8.60212e-33	66.0978
chr19:8307785	2.72207	-2.70018	15.373	6.67079e-34	8.60249e-33	66.0978
chr3:143171184	-1.9839	0.53622	-15.373	6.67229e-34	8.60441e-33	66.0975
chr12:47988562	2.9022	-1.44512	15.373	6.67262e-34	8.60482e-33	66.0975
chr13:42876966	2.92988	-1.77043	15.373	6.6729e-34	8.60516e-33	66.0974
chr9:126886087	-2.13671	1.10762	-15.3729	6.67314e-34	8.60546e-33	66.0974
chr8:8383151	1.48756	2.54305	15.3729	6.67338e-34	8.60575e-33	66.0974
chr1:153565929	2.82549	-2.81567	15.3729	6.6739e-34	8.60641e-33	66.0973
chr10:117140623	2.60829	-2.18402	15.3729	6.67402e-34	8.60654e-33	66.0973
chr6:74088076	1.53817	1.0953	15.3729	6.67424e-34	8.60681e-33	66.0972
chr16:67156058	1.74207	-1.41616	15.3729	6.67443e-34	8.60704e-33	66.0972
chr4:2931951	-3.0322	1.10622	-15.3729	6.67446e-34	8.60707e-33	66.0972
chr1:15559636	-2.17549	1.46982	-15.3729	6.67521e-34	8.60801e-33	66.0971
chr7:155349850	2.05012	-1.14677	15.3729	6.67529e-34	8.6081e-33	66.0971
chr8:117663779	1.74427	1.30409	15.3729	6.67578e-34	8.60871e-33	66.097
chr1:9728585	-1.7011	2.27726	-15.3729	6.67733e-34	8.6107e-33	66.0968
chr1:235093733	1.7711	-3.4553	15.3728	6.67852e-34	8.61222e-33	66.0966
chr5:73337866	1.65024	1.24768	15.3728	6.67871e-34	8.61244e-33	66.0966
chr5:174731773	-2.02244	-1.79085	-15.3728	6.67903e-34	8.61284e-33	66.0965
chr7:1123819	1.72232	0.4325	15.3728	6.67919e-34	8.61303e-33	66.0965
chr7:15973253	3.02695	-0.868841	15.3728	6.67926e-34	8.61311e-33	66.0965
chr17:18260281	2.11732	-2.96171	15.3728	6.68037e-34	8.61453e-33	66.0963
chr6:134057561	-3.13476	1.44555	-15.3728	6.68043e-34	8.61459e-33	66.0963
chr7:100826436	2.23537	-2.46073	15.3728	6.68077e-34	8.61501e-33	66.0963
chr6:155257800	2.01707	2.2711	15.3727	6.68361e-34	8.61865e-33	66.0958
chr19:16327305	1.64195	0.235854	15.3727	6.68403e-34	8.61918e-33	66.0958
chr13:29427406	-2.19573	1.38274	-15.3727	6.68427e-34	8.61948e-33	66.0957
chr12:57605613	2.96439	-2.31122	15.3727	6.6849e-34	8.62027e-33	66.0956
chr14:92748921	2.30939	-2.26909	15.3727	6.6852e-34	8.62065e-33	66.0956
chr10:117551783	2.32561	-2.65012	15.3726	6.68628e-34	8.62202e-33	66.0954
chr22:37022934	-2.16305	-0.427866	-15.3726	6.688e-34	8.62422e-33	66.0952
chr1:183652820	-2.85305	0.555549	-15.3726	6.68895e-34	8.62542e-33	66.095
chr1:2231107	2.10537	-3.70805	15.3726	6.68971e-34	8.62639e-33	66.0949
chr2:138500957	1.515	0.538232	15.3726	6.68999e-34	8.62674e-33	66.0949
chr3:65356835	2.27098	-2.41841	15.3726	6.69022e-34	8.62702e-33	66.0949
chr19:40719063	1.83061	-3.08433	15.3725	6.69082e-34	8.62777e-33	66.0948
chr1:18882298	-2.13159	2.3964	-15.3725	6.69092e-34	8.62789e-33	66.0947
chr17:50188671	1.46524	2.27445	15.3725	6.69096e-34	8.62792e-33	66.0947
chr14:22422335	-2.5972	1.64128	-15.3725	6.69132e-34	8.62837e-33	66.0947
chr9:137314672	1.89037	0.245061	15.3725	6.69158e-34	8.62869e-33	66.0947
chr3:53232964	-1.9328	1.85482	-15.3725	6.69368e-34	8.63138e-33	66.0943
chr11:1869311	1.46671	2.38457	15.3725	6.69428e-34	8.63213e-33	66.0942
chr6:113489495	2.04585	-0.75378	15.3725	6.69433e-34	8.63219e-33	66.0942
chr6:111585896	2.03451	-0.897378	15.3725	6.69445e-34	8.63233e-33	66.0942
chr5:88659956	3.08512	-2.07207	15.3724	6.69501e-34	8.63304e-33	66.0941
chr17:48051235	1.9139	1.28122	15.3724	6.69673e-34	8.63523e-33	66.0939
chr12:6620301	2.85671	-1.60299	15.3724	6.69829e-34	8.63723e-33	66.0936
chr11:43825306	1.52451	1.43616	15.3724	6.69864e-34	8.63767e-33	66.0936
chr16:86578329	2.29354	1.55165	15.3723	6.69921e-34	8.63839e-33	66.0935
chr17:75636001	2.70988	-1.24591	15.3723	6.69976e-34	8.63908e-33	66.0934
chr16:54289413	2.5228	-2.46921	15.3723	6.69983e-34	8.63916e-33	66.0934
chr15:90394979	1.56927	1.64817	15.3723	6.7003e-34	8.63974e-33	66.0933
chr22:28105665	-2.3539	1.64134	-15.3723	6.70249e-34	8.64255e-33	66.093
chr14:20800364	2.45634	-1.96427	15.3723	6.70271e-34	8.64282e-33	66.093
chr9:136352636	2.28232	-0.407866	15.3722	6.70381e-34	8.64422e-33	66.0928
chr3:9749367	2.09159	-2.92872	15.3722	6.7041e-34	8.64457e-33	66.0928
chr3:69237634	-1.84268	2.26671	-15.3722	6.70448e-34	8.64505e-33	66.0927
chr5:154096029	-2.07024	1.81756	-15.3722	6.70449e-34	8.64505e-33	66.0927
chr3:125194978	-2.895	1.63591	-15.3722	6.70469e-34	8.64529e-33	66.0927
chr6:125858852	2.2328	-2.09055	15.3722	6.70496e-34	8.64563e-33	66.0927
chr11:3161417	2.53817	-2.50884	15.3722	6.70521e-34	8.64593e-33	66.0926
chr20:63498085	1.62988	-1.39335	15.3722	6.70543e-34	8.6462e-33	66.0926
chr16:2515240	1.82744	-3.60116	15.3722	6.70582e-34	8.64668e-33	66.0925
chr17:43399912	-3.04317	1.56415	-15.3722	6.70673e-34	8.64784e-33	66.0924
chr7:333308	2.62427	-1.83116	15.3722	6.70725e-34	8.6485e-33	66.0923
chr3:129571208	1.66415	2.44463	15.3721	6.70859e-34	8.65021e-33	66.0921
chr20:4727124	-1.9228	0.473841	-15.3721	6.70932e-34	8.65113e-33	66.092
chr10:73887815	2.76915	-2.33201	15.3721	6.7095e-34	8.65135e-33	66.092
chr19:45865107	2.1061	-0.738659	15.3721	6.70955e-34	8.65139e-33	66.092
chr10:68561990	1.69061	-3.36482	15.3721	6.70967e-34	8.65154e-33	66.092
chr12:125889709	-1.7522	0.782439	-15.3721	6.71026e-34	8.65228e-33	66.0919
chr3:12993191	1.555	-3.23128	15.372	6.71256e-34	8.65523e-33	66.0915
chr22:50219413	-1.87488	2.87829	-15.372	6.71377e-34	8.65678e-33	66.0913
chr15:89379240	1.95902	-3.34366	15.372	6.71506e-34	8.65843e-33	66.0911
chr1:178625804	2.47402	-1.53079	15.372	6.71558e-34	8.65908e-33	66.0911
chr5:142353318	1.26061	0.887622	15.3719	6.71744e-34	8.66145e-33	66.0908
chr6:31066264	1.65951	-2.45988	15.3719	6.71821e-34	8.66243e-33	66.0907
chr6:24910489	1.87232	-3.65701	15.3719	6.71862e-34	8.66295e-33	66.0906
chr9:36855652	1.79732	-0.32939	15.3719	6.71879e-34	8.66315e-33	66.0906
chr12:103742527	-2.13902	1.56793	-15.3719	6.7196e-34	8.66416e-33	66.0905
chr12:108856610	1.89122	-4.12683	15.3719	6.7196e-34	8.66416e-33	66.0905
chr22:46433430	-1.90951	2.17683	-15.3719	6.71968e-34	8.66425e-33	66.0905
chr12:89140787	-2.38793	1.5886	-15.3719	6.71974e-34	8.66431e-33	66.0905
chr2:28328237	-2.02768	-0.58628	-15.3719	6.71989e-34	8.66449e-33	66.0904
chr7:100573923	1.6611	-0.0392073	15.3719	6.72034e-34	8.66505e-33	66.0904
chr4:184812673	3.12366	-1.82256	15.3718	6.72098e-34	8.66586e-33	66.0903
chr11:100190273	-2.63183	1.24055	-15.3718	6.72099e-34	8.66586e-33	66.0903
chr12:48121599	-2.15463	2.14378	-15.3718	6.72187e-34	8.66698e-33	66.0901
chr20:50497036	2.91939	-1.41482	15.3718	6.7225e-34	8.66778e-33	66.09
chr2:215274881	1.74402	0.938354	15.3718	6.72347e-34	8.66901e-33	66.0899
chr12:6361055	-1.78951	2.58744	-15.3718	6.72414e-34	8.66986e-33	66.0898
chr17:75765480	1.82317	-0.225122	15.3718	6.72476e-34	8.67064e-33	66.0897
chr10:31604155	-3.19512	1.33854	-15.3717	6.72507e-34	8.67103e-33	66.0897
chr16:3871366	2.10744	-2.93957	15.3717	6.72509e-34	8.67104e-33	66.0897
chr7:102097960	2.01866	0.74689	15.3717	6.72565e-34	8.67174e-33	66.0896
chr14:105193499	-2.22305	-1.54043	-15.3717	6.72668e-34	8.67305e-33	66.0894
chr15:39579830	3.0389	-2.42957	15.3717	6.72745e-34	8.67403e-33	66.0893
chr12:53159502	1.68207	-2.34116	15.3717	6.72866e-34	8.67556e-33	66.0891
chr10:99535856	1.83061	-2.86933	15.3717	6.72866e-34	8.67556e-33	66.0891
chr7:129503318	1.63537	-2.82976	15.3716	6.72916e-34	8.67618e-33	66.0891
chr22:41896247	1.6122	2.94146	15.3716	6.72924e-34	8.67628e-33	66.089
chr7:27175106	2.18354	1.10274	15.3716	6.7294e-34	8.67646e-33	66.089
chr9:133875984	1.75902	2.80939	15.3716	6.73012e-34	8.67737e-33	66.0889
chr7:27143150	3.05524	-2.34116	15.3716	6.73062e-34	8.67801e-33	66.0888
chr1:169102778	2.64451	-2.12311	15.3716	6.73114e-34	8.67866e-33	66.0888
chr12:53752875	1.76122	2.1211	15.3716	6.73141e-34	8.67899e-33	66.0887
chr11:64568385	1.83268	1.47427	15.3716	6.73224e-34	8.68005e-33	66.0886
chr5:156036524	1.61195	2.20976	15.3716	6.73234e-34	8.68016e-33	66.0886
chr16:14559844	-1.76183	1.00616	-15.3715	6.73376e-34	8.68196e-33	66.0884
chr10:3140415	-2.19	2.08829	-15.3715	6.73377e-34	8.68196e-33	66.0884
chr10:13706985	3.08524	-1.7814	15.3715	6.73378e-34	8.68196e-33	66.0884
chr4:1541905	1.56976	0.975244	15.3715	6.73379e-34	8.68196e-33	66.0884
chr12:51822280	-1.52159	3.17933	-15.3715	6.73464e-34	8.68304e-33	66.0882
chr7:23485792	1.70232	0.842988	15.3715	6.73485e-34	8.68329e-33	66.0882
chr1:212596299	2.0639	-2.70683	15.3715	6.73512e-34	8.68362e-33	66.0882
chr18:79411088	-2.36671	1.73567	-15.3715	6.73652e-34	8.68542e-33	66.088
chr1:1309526	2.34634	-2.68293	15.3714	6.73778e-34	8.68703e-33	66.0878
chr2:212539527	1.90878	-2.19098	15.3714	6.73813e-34	8.68746e-33	66.0877
chr12:570567	1.97171	-3.31939	15.3714	6.73873e-34	8.68821e-33	66.0876
chr11:72373000	1.56988	2.78384	15.3714	6.7391e-34	8.68868e-33	66.0876
chr22:38074355	2.355	-0.374939	15.3714	6.73927e-34	8.68889e-33	66.0876
chr5:135030877	2.98744	-2.27604	15.3714	6.73931e-34	8.68892e-33	66.0875
chr2:239945520	-2.52232	0.472622	-15.3714	6.73992e-34	8.68969e-33	66.0875
chr5:60372739	-2.59341	1.06476	-15.3714	6.74016e-34	8.68998e-33	66.0874
chr19:14115136	-2.28378	0.0396951	-15.3714	6.74106e-34	8.69112e-33	66.0873
chr4:107716021	-2.37549	2.03482	-15.3713	6.74208e-34	8.69242e-33	66.0871
chr2:20379353	2.07829	-2.24024	15.3713	6.74215e-34	8.69249e-33	66.0871
chr3:43737178	3.1678	-1.70305	15.3713	6.74269e-34	8.69318e-33	66.087
chr4:185457515	-2.33756	1.33707	-15.3713	6.74275e-34	8.69325e-33	66.087
chr8:35716987	-2.62341	1.10854	-15.3713	6.74439e-34	8.69535e-33	66.0868
chr6:165910875	-2.99683	1.17659	-15.3713	6.74445e-34	8.69541e-33	66.0868
chr10:117554518	2.61732	-1.24232	15.3713	6.74563e-34	8.69691e-33	66.0866
chr7:44915207	-1.67171	0.186707	-15.3712	6.74658e-34	8.69811e-33	66.0865
chr3:121855621	2.60488	-1.06268	15.3712	6.74679e-34	8.69836e-33	66.0864
chrX:143632635	-1.75549	0.283354	-15.3712	6.74792e-34	8.69981e-33	66.0863
chr3:115785333	1.66366	-3.15659	15.3712	6.74793e-34	8.69981e-33	66.0863
chr13:20471177	-2.63988	2.19811	-15.3712	6.74853e-34	8.70056e-33	66.0862
chr1:21174876	2.71085	-2.36945	15.3712	6.74856e-34	8.70058e-33	66.0862
chr17:40360163	1.73354	-0.180915	15.3712	6.74869e-34	8.70074e-33	66.0862
chr4:8647013	-2.52793	2.03457	-15.3712	6.74898e-34	8.7011e-33	66.0861
chr20:33663200	1.88951	-2.54646	15.3712	6.74923e-34	8.7014e-33	66.0861
chr11:128733507	1.68976	1.4461	15.3712	6.7502e-34	8.70263e-33	66.0859
chr8:133694782	-2.22841	1.78543	-15.3712	6.75045e-34	8.70294e-33	66.0859
chr12:131919854	1.70085	-0.00481707	15.3712	6.75062e-34	8.70314e-33	66.0859
chr4:87055418	-2.47561	0.879146	-15.3711	6.75115e-34	8.70382e-33	66.0858
chr3:139310827	1.9089	1.66567	15.3711	6.75154e-34	8.7043e-33	66.0857
chr6:168315479	-1.9878	1.80085	-15.3711	6.7517e-34	8.70449e-33	66.0857
chr17:74249055	1.41159	1.47945	15.3711	6.75487e-34	8.70856e-33	66.0852
chr1:207022193	3.02549	-1.09372	15.371	6.75718e-34	8.71152e-33	66.0849
chr6:83430400	2.26256	-2.85567	15.371	6.75793e-34	8.71247e-33	66.0848
chr9:126626939	2.10878	-0.648902	15.371	6.75899e-34	8.71383e-33	66.0846
chr3:47001060	-2.50683	1.99049	-15.371	6.75905e-34	8.71388e-33	66.0846
chr6:158817393	3.09244	-2.86671	15.3709	6.75986e-34	8.71492e-33	66.0845
chr10:114179258	1.86159	2.39787	15.3709	6.7599e-34	8.71495e-33	66.0845
chr4:3649049	1.46268	1.38829	15.3709	6.76121e-34	8.71662e-33	66.0843
chr15:74956035	2.21317	-2.68598	15.3709	6.76232e-34	8.71804e-33	66.0841
chr18:9548368	-1.98756	1.45061	-15.3709	6.76271e-34	8.71853e-33	66.0841
chr7:55573273	2.00293	-2.64012	15.3709	6.76315e-34	8.71907e-33	66.084
chr22:50198075	-1.89012	2.19665	-15.3709	6.76321e-34	8.71913e-33	66.084
chr6:45490417	-2.43854	1.06061	-15.3709	6.76333e-34	8.71928e-33	66.084
chr18:63207269	-2.20463	1.82707	-15.3708	6.76439e-34	8.72062e-33	66.0838
chr2:222304883	2.98293	-1.84488	15.3708	6.76555e-34	8.7221e-33	66.0837
chr1:12125469	1.38122	0.482561	15.3708	6.76608e-34	8.72277e-33	66.0836
chr11:126945706	1.88098	0.501341	15.3708	6.7663e-34	8.72303e-33	66.0836
chr4:1843079	1.82256	1.98445	15.3708	6.76632e-34	8.72305e-33	66.0835
chr19:56664149	2.10939	1.8147	15.3708	6.76712e-34	8.72406e-33	66.0834
chr1:31866488	1.65622	1.51165	15.3708	6.76726e-34	8.72423e-33	66.0834
chr14:56794459	2.88256	-2.69311	15.3707	6.76817e-34	8.72538e-33	66.0833
chr19:29624300	1.71817	2.1675	15.3707	6.7684e-34	8.72566e-33	66.0832
chr13:111900594	-2.78451	0.546402	-15.3707	6.76999e-34	8.7277e-33	66.083
chr17:44222622	1.60768	-3.83372	15.3707	6.77191e-34	8.73015e-33	66.0827
chr3:12995414	1.24024	0.0486585	15.3707	6.77215e-34	8.73045e-33	66.0827
chr10:75043910	1.63512	-3.15463	15.3706	6.77276e-34	8.73121e-33	66.0826
chr1:3430952	1.75756	2.29085	15.3706	6.77301e-34	8.73153e-33	66.0826
chr15:89379187	2.15317	-2.87366	15.3706	6.77332e-34	8.73191e-33	66.0825
chr1:2576771	-1.5489	-0.544817	-15.3706	6.77341e-34	8.73201e-33	66.0825
chr17:7204313	1.68366	1.34366	15.3706	6.77397e-34	8.73272e-33	66.0824
chr15:78316663	3.10268	-1.64378	15.3706	6.77457e-34	8.73348e-33	66.0823
chr7:2647313	1.64549	1.11335	15.3706	6.77562e-34	8.73482e-33	66.0822
chr15:48682863	1.61012	2.43823	15.3706	6.7764e-34	8.7358e-33	66.0821
chr5:174082281	1.48293	2.09329	15.3705	6.77701e-34	8.73658e-33	66.082
chr2:98085148	-2.27415	1.64037	-15.3705	6.7773e-34	8.73693e-33	66.0819
chr1:27725467	1.99829	-1.96683	15.3705	6.77776e-34	8.7375e-33	66.0819
chr16:55329174	2.22915	-3.41213	15.3705	6.7787e-34	8.7387e-33	66.0817
chr16:3012476	2.92012	-2.2997	15.3705	6.77935e-34	8.73953e-33	66.0816
chr16:402587	1.70951	-0.849268	15.3705	6.77951e-34	8.73971e-33	66.0816
chr17:81036084	2.64463	-2.39268	15.3705	6.77975e-34	8.74e-33	66.0816
chr14:99580022	2.39134	-2.09262	15.3705	6.78006e-34	8.74038e-33	66.0815
chr8:95365151	2.21512	-2.4489	15.3705	6.7808e-34	8.74133e-33	66.0814
chr10:73801141	-1.99537	2.59695	-15.3704	6.78206e-34	8.74293e-33	66.0812
chr5:160899891	2.12756	-1.00415	15.3704	6.78297e-34	8.7441e-33	66.0811
chr4:183097783	2.71768	-2.13945	15.3704	6.78306e-34	8.74419e-33	66.0811
chr7:5295693	1.74634	-1.22817	15.3704	6.7834e-34	8.74462e-33	66.081
chr19:45396348	-2.78195	1.76463	-15.3704	6.78482e-34	8.74643e-33	66.0808
chr14:90454364	2.97866	-1.84982	15.3704	6.78503e-34	8.74668e-33	66.0808
chr8:127062906	-2.1478	2.25159	-15.3704	6.78508e-34	8.74673e-33	66.0808
chr14:94477671	1.41402	-0.286037	15.3703	6.78601e-34	8.74791e-33	66.0806
chr1:36126095	1.43927	2.81439	15.3703	6.78602e-34	8.74791e-33	66.0806
chr7:76302291	2.47061	-2.35323	15.3703	6.78611e-34	8.74801e-33	66.0806
chr18:76976323	-2.81512	1.54317	-15.3703	6.78827e-34	8.75078e-33	66.0803
chr2:71505593	-1.96061	0.237378	-15.3703	6.78919e-34	8.75194e-33	66.0802
chr10:114766553	1.5139	2.26573	15.3703	6.78942e-34	8.75223e-33	66.0801
chr17:44820717	2.73793	-1.52323	15.3702	6.79026e-34	8.7533e-33	66.08
chr6:111764997	1.4289	0.44372	15.3702	6.79092e-34	8.75413e-33	66.0799
chr19:56664012	2.09915	1.40738	15.3702	6.79212e-34	8.75566e-33	66.0797
chr6:33278468	2.19793	-0.102012	15.3702	6.79241e-34	8.75602e-33	66.0797
chr15:92617762	2.89	-1.73805	15.3702	6.79245e-34	8.75605e-33	66.0797
chr5:177400569	2.30707	-2.30329	15.3702	6.79296e-34	8.75669e-33	66.0796
chr6:31575870	2.39829	-2.01963	15.3702	6.79385e-34	8.75783e-33	66.0795
chr1:167698119	-2.72732	0.557561	-15.3701	6.79489e-34	8.75915e-33	66.0793
chr3:52052822	-1.56171	-2.4189	-15.3701	6.79703e-34	8.7619e-33	66.079
chr7:141973583	1.87	0.714878	15.3701	6.79841e-34	8.76366e-33	66.0788
chr17:4222109	2.74695	0.245305	15.37	6.79928e-34	8.76476e-33	66.0787
chr9:130466040	1.48805	2.16098	15.37	6.79997e-34	8.76563e-33	66.0786
chr10:17247820	-2.30037	2.13226	-15.37	6.80008e-34	8.76576e-33	66.0786
chr2:241545254	1.81866	-0.589329	15.37	6.8015e-34	8.76757e-33	66.0784
chr16:3099136	1.96829	-0.505122	15.3699	6.80439e-34	8.77129e-33	66.0779
chr19:5914706	2.73	-1.80537	15.3699	6.80473e-34	8.7717e-33	66.0779
chr16:66366710	2.02793	-1.83043	15.3699	6.80502e-34	8.77206e-33	66.0778
chr11:47589746	3.04341	-1.17902	15.3699	6.80596e-34	8.77325e-33	66.0777
chr3:58529855	1.9339	0.60878	15.3699	6.80602e-34	8.77332e-33	66.0777
chr1:219433879	-2.33829	0.696341	-15.3699	6.80632e-34	8.77369e-33	66.0777
chr9:35538924	1.65671	-2.55543	15.3699	6.80653e-34	8.77395e-33	66.0776
chr7:2978972	-1.60146	-1.90146	-15.3699	6.80683e-34	8.77432e-33	66.0776
chr20:11919159	-1.69232	-2.02945	-15.3699	6.80723e-34	8.77481e-33	66.0775
chr10:75108970	1.61195	0.64061	15.3698	6.80792e-34	8.77569e-33	66.0774
chr17:7173739	2.01488	0.286585	15.3698	6.80829e-34	8.77614e-33	66.0774
chr3:143121674	1.9728	2.07774	15.3698	6.80842e-34	8.7763e-33	66.0773
chr17:7262047	1.83171	-2.61988	15.3698	6.80878e-34	8.77675e-33	66.0773
chr14:64706609	2.54915	-1.54665	15.3698	6.80903e-34	8.77705e-33	66.0773
chr1:177256517	1.56463	-3.43061	15.3698	6.81014e-34	8.77846e-33	66.0771
chr4:8473010	2.01207	-2.09116	15.3698	6.81124e-34	8.77986e-33	66.0769
chr2:219713337	1.4561	0.994268	15.3697	6.81194e-34	8.78076e-33	66.0768
chr18:13567011	2.30232	-0.979695	15.3697	6.81221e-34	8.78109e-33	66.0768
chr12:907518	1.46	1.37451	15.3697	6.81255e-34	8.78151e-33	66.0767
chr10:11870271	2.6422	-2.19427	15.3697	6.81286e-34	8.78189e-33	66.0767
chr3:108091659	2.00841	-2.74957	15.3697	6.81389e-34	8.7832e-33	66.0765
chr4:16079609	-1.92866	1.31506	-15.3697	6.81433e-34	8.78375e-33	66.0765
chr1:201128230	1.77573	1.97555	15.3697	6.81456e-34	8.78403e-33	66.0764
chr16:19479627	1.93098	0.932439	15.3697	6.81458e-34	8.78405e-33	66.0764
chr1:183239178	-2.36171	2.14232	-15.3697	6.81497e-34	8.78453e-33	66.0764
chr2:241891422	2.06878	1.33878	15.3697	6.81542e-34	8.78509e-33	66.0763
chr5:141674779	2.08402	-0.436768	15.3696	6.81823e-34	8.7887e-33	66.0759
chr13:114202623	1.60561	0.648537	15.3696	6.81831e-34	8.78878e-33	66.0759
chr7:47401039	1.51171	2.55207	15.3696	6.81926e-34	8.78999e-33	66.0758
chr20:44020607	2.33951	-2.27098	15.3696	6.81983e-34	8.79072e-33	66.0757
chr7:80288674	1.62683	1.8278	15.3696	6.82034e-34	8.79136e-33	66.0756
chr2:176490561	3.03171	-2.28817	15.3695	6.82067e-34	8.79177e-33	66.0756
chr22:17841789	2.32963	2.73982	15.3695	6.82075e-34	8.79184e-33	66.0755
chr8:143945012	2.97354	-1.37189	15.3695	6.82148e-34	8.79278e-33	66.0754
chr1:27349660	2.39671	-2.62518	15.3695	6.82298e-34	8.79469e-33	66.0752
chr7:151166880	1.56951	-2.54512	15.3695	6.82392e-34	8.79589e-33	66.0751
chrX:115562674	2.32439	-1.88268	15.3695	6.82397e-34	8.79593e-33	66.0751
chr3:155676513	2.94329	-1.71457	15.3695	6.82435e-34	8.7964e-33	66.075
chr12:106153634	-2.00207	2.60079	-15.3695	6.82463e-34	8.79675e-33	66.075
chr17:77441702	-1.6489	-2.41555	-15.3695	6.82491e-34	8.79709e-33	66.0749
chr7:134284125	-2.65512	0.625122	-15.3694	6.82568e-34	8.79807e-33	66.0748
chr14:101844551	-1.42927	0.696463	-15.3694	6.82577e-34	8.79817e-33	66.0748
chr19:1366893	-2.17061	1.55445	-15.3694	6.8258e-34	8.79819e-33	66.0748
chr11:125061475	1.47049	1.20171	15.3694	6.82643e-34	8.79899e-33	66.0747
chr5:11524748	1.77622	-1.70774	15.3694	6.82685e-34	8.79952e-33	66.0746
chr1:38815941	1.75024	-2.84976	15.3694	6.82729e-34	8.80007e-33	66.0746
chr17:75091281	2.97695	-1.24494	15.3694	6.82858e-34	8.80171e-33	66.0744
chr2:46225958	-2.17073	0.847927	-15.3694	6.82878e-34	8.80196e-33	66.0744
chr12:6850907	2.39244	-0.297195	15.3693	6.82947e-34	8.80283e-33	66.0743
chr8:37479849	2.32	0.327805	15.3693	6.82968e-34	8.80308e-33	66.0742
chr9:5449826	-2.5889	1.71604	-15.3693	6.82985e-34	8.80329e-33	66.0742
chr13:112588964	-1.40305	0.895183	-15.3693	6.83023e-34	8.80376e-33	66.0741
chr19:6781389	-2.02671	-0.441646	-15.3693	6.83044e-34	8.80402e-33	66.0741
chr11:34496152	-2.82707	1.43988	-15.3693	6.83154e-34	8.8054e-33	66.074
chr2:174465427	1.5661	2.01451	15.3693	6.83154e-34	8.8054e-33	66.074
chr2:190534043	1.69817	-3.1436	15.3693	6.83194e-34	8.8059e-33	66.0739
chr16:89478709	2.98232	-1.61689	15.3693	6.83222e-34	8.80625e-33	66.0739
chr11:69437184	2.87683	-1.96195	15.3693	6.83233e-34	8.80637e-33	66.0738
chr8:107445226	1.47463	2.84878	15.3693	6.83255e-34	8.80664e-33	66.0738
chr15:28918184	2.00159	0.247012	15.3693	6.83296e-34	8.80715e-33	66.0738
chr8:98943374	1.78768	-1.71506	15.3692	6.83488e-34	8.8096e-33	66.0735
chr5:1495202	-3.3189	1.73738	-15.3692	6.83591e-34	8.81092e-33	66.0733
chr12:11663228	-2.1589	1.35213	-15.3692	6.83627e-34	8.81136e-33	66.0733
chr9:122226879	2.89915	-2.46287	15.3692	6.83642e-34	8.81155e-33	66.0732
chr16:54290471	2.91817	-2.23604	15.3692	6.83692e-34	8.81217e-33	66.0732
chr6:73645351	2.09159	0.647866	15.3692	6.83715e-34	8.81244e-33	66.0731
chr7:1575793	-2.56098	2.07207	-15.3692	6.83716e-34	8.81244e-33	66.0731
chr11:2559724	-2.32122	1.07024	-15.3692	6.83761e-34	8.81301e-33	66.0731
chr17:43661887	2.80146	-2.10707	15.3691	6.8381e-34	8.81363e-33	66.073
chr11:119364470	1.45659	-2.65829	15.3691	6.83885e-34	8.81458e-33	66.0729
chr6:37014033	1.65402	2.49848	15.3691	6.8396e-34	8.81553e-33	66.0728
chr10:69874534	1.44341	1.42073	15.3691	6.83963e-34	8.81555e-33	66.0728
chr16:74743939	3.05012	-1.55335	15.3691	6.83994e-34	8.81594e-33	66.0727
chr14:104932848	2.66037	-2.47738	15.3691	6.84041e-34	8.81652e-33	66.0727
chr12:102959747	2.10622	-1.78299	15.3691	6.84099e-34	8.81725e-33	66.0726
chr13:77918367	1.98085	-2.77579	15.3691	6.84102e-34	8.81728e-33	66.0726
chr3:14301661	2.5739	-2.40073	15.3691	6.84121e-34	8.8175e-33	66.0725
chr18:56233792	1.76512	0.982439	15.3691	6.84137e-34	8.8177e-33	66.0725
chr12:14191991	1.8811	1.55396	15.3691	6.84182e-34	8.81825e-33	66.0725
chr4:150584315	1.82427	1.32311	15.369	6.8463e-34	8.82401e-33	66.0718
chr3:181726391	2.02159	-3.22555	15.369	6.84659e-34	8.82436e-33	66.0718
chr2:218032011	-2.97902	1.57988	-15.369	6.84659e-34	8.82436e-33	66.0718
chr1:204151317	2.41634	-2.30134	15.3689	6.84783e-34	8.82594e-33	66.0716
chr3:143082042	-2.81585	0.780488	-15.3689	6.84902e-34	8.82746e-33	66.0714
chr16:29812637	1.76085	-3.59823	15.3689	6.84914e-34	8.8276e-33	66.0714
chr1:248850502	1.52293	0.907317	15.3689	6.8494e-34	8.82791e-33	66.0713
chr4:184855598	2.76817	-0.8075	15.3689	6.84956e-34	8.8281e-33	66.0713
chr1:239719723	-3.05915	1.41409	-15.3689	6.84973e-34	8.82831e-33	66.0713
chr11:68750331	2.51524	-2.19409	15.3689	6.85002e-34	8.82867e-33	66.0713
chr5:119411649	2.26524	-2.16567	15.3689	6.85016e-34	8.82883e-33	66.0712
chr5:72507970	1.53244	1.67671	15.3689	6.85027e-34	8.82895e-33	66.0712
chr3:150251764	-2.71134	1.28372	-15.3689	6.85032e-34	8.829e-33	66.0712
chr2:235493072	1.83378	-3.4814	15.3689	6.85058e-34	8.82932e-33	66.0712
chr19:14506410	3.31427	-1.55201	15.3688	6.85161e-34	8.83063e-33	66.071
chr13:112205056	1.96744	-3.34335	15.3688	6.85209e-34	8.83123e-33	66.071
chr3:196143130	3.37951	-2.04476	15.3688	6.85219e-34	8.83135e-33	66.0709
chr22:49655638	-2.2711	1.54848	-15.3688	6.85226e-34	8.83142e-33	66.0709
chr10:209307	-2.12244	2.73671	-15.3688	6.85231e-34	8.83147e-33	66.0709
chr1:159826644	2.88305	-1.46262	15.3688	6.85336e-34	8.83281e-33	66.0708
chr1:149936949	2.97049	-2.00524	15.3688	6.85348e-34	8.83295e-33	66.0708
chr19:1424614	-2.33695	1.57957	-15.3688	6.85359e-34	8.83305e-33	66.0707
chr21:26842975	3.17415	-2.05354	15.3688	6.85359e-34	8.83305e-33	66.0707
chr1:1065427	1.64817	1.21335	15.3688	6.8538e-34	8.83331e-33	66.0707
chr2:172227	1.63768	1.03189	15.3687	6.85594e-34	8.83605e-33	66.0704
chr16:29140080	-1.95805	2.39646	-15.3687	6.85693e-34	8.8373e-33	66.0703
chr1:164576243	2.61293	-0.905366	15.3687	6.85698e-34	8.83735e-33	66.0702
chrX:48815213	1.7672	1.15848	15.3687	6.85727e-34	8.83772e-33	66.0702
chr7:27136649	2.84646	-2.06933	15.3687	6.85745e-34	8.83793e-33	66.0702
chr1:16228443	2.63207	-1.47835	15.3687	6.85836e-34	8.83908e-33	66.07
chr4:108272065	-2.44244	2.22061	-15.3687	6.85854e-34	8.8393e-33	66.07
chr1:216687282	1.83	-0.356707	15.3687	6.85883e-34	8.83966e-33	66.07
chr7:108457374	2.1939	-2.17329	15.3687	6.8601e-34	8.84128e-33	66.0698
chr1:155592057	1.94805	-2.75256	15.3686	6.86109e-34	8.84254e-33	66.0696
chr2:237860588	2.25829	-0.518415	15.3686	6.86217e-34	8.84391e-33	66.0695
chr14:95158384	1.50073	0.407683	15.3685	6.86482e-34	8.84731e-33	66.0691
chr2:25482741	3.2489	-1.41555	15.3685	6.86491e-34	8.84741e-33	66.0691
chr2:119476185	1.28683	2.26829	15.3685	6.86596e-34	8.84875e-33	66.0689
chr1:178341514	3.02902	-1.68634	15.3685	6.86614e-34	8.84896e-33	66.0689
chr14:100828258	1.73866	0.592622	15.3685	6.86782e-34	8.85111e-33	66.0687
chr5:4116026	-2.14512	1.76012	-15.3685	6.86788e-34	8.85117e-33	66.0687
chr11:131252699	-1.81317	1.63634	-15.3685	6.86796e-34	8.85126e-33	66.0686
chr11:68002956	-1.42634	0.482561	-15.3685	6.86857e-34	8.85203e-33	66.0686
chr19:35502211	1.62756	1.39622	15.3684	6.86985e-34	8.85367e-33	66.0684
chr8:11854241	3.41427	-2.15201	15.3684	6.87015e-34	8.85404e-33	66.0683
chr12:101876944	1.8361	-2.745	15.3684	6.87024e-34	8.85413e-33	66.0683
chr3:73384560	-2.05524	2.70652	-15.3684	6.87065e-34	8.85465e-33	66.0683
chrX:150985461	-1.64732	0.62	-15.3684	6.87131e-34	8.85548e-33	66.0682
chr1:235651025	2.45683	-2.09134	15.3684	6.87155e-34	8.85577e-33	66.0681
chr6:89354266	-2.54524	0.77189	-15.3684	6.87218e-34	8.85657e-33	66.068
chr5:177304762	2.24805	-2.07024	15.3684	6.87258e-34	8.85706e-33	66.068
chr22:19881449	3.05585	-1.79817	15.3683	6.87364e-34	8.85842e-33	66.0678
chr2:31945250	-1.78256	2.37323	-15.3683	6.87433e-34	8.85929e-33	66.0677
chr7:897948	2.98341	-0.871707	15.3683	6.87498e-34	8.86011e-33	66.0676
chr12:111435776	-1.73085	2.62713	-15.3683	6.87738e-34	8.86319e-33	66.0673
chr1:44619741	1.79817	0.730427	15.3682	6.87812e-34	8.86413e-33	66.0672
chr16:85082907	-1.88341	-2.29134	-15.3682	6.87837e-34	8.86443e-33	66.0671
chr17:58513829	2.03378	-3.12909	15.3682	6.88007e-34	8.8666e-33	66.0669
chr22:35476693	-2.93463	0.821951	-15.3682	6.88014e-34	8.86668e-33	66.0669
chr11:33737202	2.59439	-1.43659	15.3682	6.88087e-34	8.8676e-33	66.0668
chr18:74501384	2.97012	-1.12482	15.3682	6.88098e-34	8.86773e-33	66.0668
chr16:1764385	3.07073	-0.461341	15.3682	6.88102e-34	8.86777e-33	66.0667
chr1:148379524	1.9361	-0.36061	15.3682	6.88121e-34	8.868e-33	66.0667
chr16:1078382	-2.40951	0.560854	-15.3682	6.88143e-34	8.86827e-33	66.0667
chr12:76866869	-3.06354	0.844085	-15.3682	6.88151e-34	8.86835e-33	66.0667
chr6:132209632	2.48951	-1.24963	15.3681	6.88283e-34	8.87003e-33	66.0665
chr1:12141441	1.54049	1.4811	15.3681	6.88321e-34	8.87051e-33	66.0664
chr8:102577112	2.88951	-1.97183	15.3681	6.88407e-34	8.8716e-33	66.0663
chr6:132624419	-2.08756	2.44915	-15.3681	6.88478e-34	8.8725e-33	66.0662
chr19:1423871	-1.66122	2.845	-15.3681	6.88502e-34	8.87279e-33	66.0662
chr2:241617479	-1.54829	-2.09793	-15.3681	6.88551e-34	8.87341e-33	66.0661
chr9:136246864	1.44037	0.0470122	15.3681	6.88578e-34	8.87373e-33	66.0661
chr19:48729444	2.59232	-0.4925	15.3681	6.8863e-34	8.87439e-33	66.066
chr5:176577653	1.24646	-1.59421	15.3681	6.8866e-34	8.87476e-33	66.0659
chr19:14149862	-2.03622	-2.17226	-15.368	6.88711e-34	8.8754e-33	66.0659
chr5:88660041	2.55049	-2.69159	15.368	6.88753e-34	8.87592e-33	66.0658
chr8:72847508	1.87085	-1.75457	15.368	6.88791e-34	8.87639e-33	66.0657
chr19:19105656	2.72073	-1.87622	15.368	6.88878e-34	8.8775e-33	66.0656
chr10:113666120	2.81963	-1.9936	15.368	6.88996e-34	8.87901e-33	66.0654
chr16:88534954	2.00622	-3.00226	15.368	6.89036e-34	8.87951e-33	66.0654
chr9:114503749	2.47098	-1.67073	15.3679	6.89269e-34	8.88249e-33	66.0651
chr6:37650339	1.83378	-1.38165	15.3679	6.89288e-34	8.88272e-33	66.065
chr17:79981722	-2.07732	1.94439	-15.3679	6.89391e-34	8.88403e-33	66.0649
chr1:117608439	1.34793	-0.181646	15.3679	6.89443e-34	8.88468e-33	66.0648
chr12:7090750	-1.46732	0.147317	-15.3679	6.89475e-34	8.88507e-33	66.0648
chr19:827776	-2.47232	0.564329	-15.3678	6.89619e-34	8.88691e-33	66.0645
chr10:124866920	1.49915	2.13726	15.3678	6.89627e-34	8.887e-33	66.0645
chr1:57835679	1.77488	-0.550854	15.3678	6.8966e-34	8.88741e-33	66.0645
chr10:15782908	1.61622	2.26604	15.3678	6.89707e-34	8.888e-33	66.0644
chr15:36878729	2.4122	-2.38159	15.3678	6.89708e-34	8.88801e-33	66.0644
chr2:74500159	1.69293	0.819878	15.3678	6.8984e-34	8.88968e-33	66.0642
chr1:53470168	2.04268	-2.46134	15.3678	6.8997e-34	8.89135e-33	66.064
chr19:39157343	1.6428	1.04994	15.3677	6.9002e-34	8.89197e-33	66.064
chr5:135038749	2.48927	-1.6022	15.3677	6.90039e-34	8.8922e-33	66.0639
chr9:2031683	1.88585	0.752439	15.3677	6.90121e-34	8.89324e-33	66.0638
chr20:4085761	1.43732	-3.05	15.3677	6.9013e-34	8.89334e-33	66.0638
chr3:159889572	-2.02524	1.81189	-15.3677	6.9017e-34	8.89384e-33	66.0637
chr5:65262724	-2.98207	0.463841	-15.3677	6.90176e-34	8.8939e-33	66.0637
chr19:1268117	1.43085	0.47689	15.3677	6.902e-34	8.89419e-33	66.0637
chr2:199604303	2.70659	-1.77817	15.3677	6.90416e-34	8.89696e-33	66.0634
chr12:121797370	2.81915	-2.37482	15.3677	6.90417e-34	8.89696e-33	66.0634
chr11:47449121	2.165	1.26299	15.3676	6.9047e-34	8.89763e-33	66.0633
chr6:31901243	2.4772	-3.11189	15.3676	6.90508e-34	8.89809e-33	66.0633
chr12:70921834	1.54341	1.67354	15.3676	6.90566e-34	8.89883e-33	66.0632
chr9:128940803	1.4211	0.720183	15.3676	6.90625e-34	8.89957e-33	66.0631
chr8:143614984	1.9489	1.41665	15.3676	6.90658e-34	8.89998e-33	66.063
chr6:168884982	1.47683	0.214756	15.3676	6.9077e-34	8.9014e-33	66.0629
chr11:31819254	3.35024	-1.64439	15.3675	6.90895e-34	8.903e-33	66.0627
chr17:50662147	2.39256	-1.66616	15.3675	6.90897e-34	8.90301e-33	66.0627
chr14:24139136	1.56707	1.77902	15.3675	6.90919e-34	8.90327e-33	66.0627
chr14:21110189	-1.82878	2.52305	-15.3675	6.90954e-34	8.90372e-33	66.0626
chr2:218871926	-2.13207	-0.532134	-15.3675	6.90975e-34	8.90397e-33	66.0626
chr11:117300577	3.02854	-1.5489	15.3675	6.91051e-34	8.90493e-33	66.0625
chr12:105554507	1.62085	2.34652	15.3675	6.91115e-34	8.90573e-33	66.0624
chr2:227649398	2.01451	1.69409	15.3675	6.91119e-34	8.90577e-33	66.0624
chr1:157768668	1.75585	1.89354	15.3675	6.912e-34	8.90679e-33	66.0623
chr12:33437735	1.66902	-1.27817	15.3674	6.91498e-34	8.91062e-33	66.0618
chr4:8581435	-1.74793	1.33421	-15.3674	6.91503e-34	8.91067e-33	66.0618
chr3:9216889	-2.16854	2.80573	-15.3674	6.91528e-34	8.91097e-33	66.0618
chr11:1891157	-3.13744	1.79628	-15.3674	6.91531e-34	8.911e-33	66.0618
chr20:1313057	1.61866	2.42409	15.3674	6.91571e-34	8.9115e-33	66.0617
chr2:170718264	1.85939	-1.73384	15.3674	6.91581e-34	8.9116e-33	66.0617
chr1:23801507	3.02915	-2.42982	15.3674	6.91654e-34	8.91253e-33	66.0616
chr4:38563004	-2.09024	-0.544756	-15.3674	6.91663e-34	8.91263e-33	66.0616
chr20:57392584	-1.83659	0.388049	-15.3674	6.91691e-34	8.91297e-33	66.0615
chr1:155084100	-1.83366	2.75476	-15.3674	6.91703e-34	8.91312e-33	66.0615
chr9:130930709	1.33659	1.25951	15.3674	6.91733e-34	8.91348e-33	66.0615
chr4:40842703	1.71866	-1.25457	15.3674	6.91767e-34	8.91391e-33	66.0614
chr1:226985941	-2.17439	2.23768	-15.3673	6.91772e-34	8.91395e-33	66.0614
chr22:36325599	2.43854	0.252927	15.3673	6.9178e-34	8.91404e-33	66.0614
chr16:1342649	-2.08683	-1.64232	-15.3673	6.9181e-34	8.91441e-33	66.0614
chr2:162342839	-2.3739	2.07134	-15.3673	6.9183e-34	8.91465e-33	66.0613
chr5:176413820	1.88854	1.60012	15.3673	6.91849e-34	8.91488e-33	66.0613
chr5:165783105	-2.11122	2.50854	-15.3673	6.91878e-34	8.91524e-33	66.0613
chr12:110349409	-2.78354	1.0747	-15.3673	6.91954e-34	8.9162e-33	66.0612
chrX:49157458	2.09951	0.369634	15.3673	6.92181e-34	8.91911e-33	66.0608
chr19:13012661	2.76232	-1.20043	15.3673	6.92199e-34	8.91933e-33	66.0608
chr18:12073484	1.53939	2.5075	15.3672	6.92336e-34	8.92107e-33	66.0606
chr15:89379465	2.18049	-2.3711	15.3672	6.92355e-34	8.9213e-33	66.0606
chr19:3655827	1.82951	0.913659	15.3672	6.92528e-34	8.92352e-33	66.0603
chr1:221841653	2.78549	-1.49165	15.3672	6.92584e-34	8.92422e-33	66.0603
chr21:16537144	-3.21268	0.996098	-15.3671	6.92674e-34	8.92536e-33	66.0601
chr15:74025439	-2.05451	2.00372	-15.3671	6.92697e-34	8.92564e-33	66.0601
chr18:3870024	1.52988	-2.05372	15.3671	6.92725e-34	8.92598e-33	66.0601
chr13:48316897	1.72585	2.17463	15.3671	6.92797e-34	8.9269e-33	66.0599
chr1:211685986	-1.40537	0.525	-15.3671	6.92983e-34	8.92927e-33	66.0597
chr1:228276692	1.41171	-0.304512	15.3671	6.93005e-34	8.92954e-33	66.0596
chr1:93594104	3.29329	-1.7997	15.367	6.93134e-34	8.93119e-33	66.0595
chr7:437800	2.41817	0.684207	15.367	6.93239e-34	8.93253e-33	66.0593
chr7:64889771	2.04744	-2.3547	15.367	6.93285e-34	8.93311e-33	66.0592
chr5:93078692	2.49476	-2.42616	15.367	6.93309e-34	8.9334e-33	66.0592
chr19:42193985	-2.25512	1.90707	-15.367	6.93343e-34	8.93382e-33	66.0592
chr14:69570572	1.6022	0.633049	15.367	6.93384e-34	8.93434e-33	66.0591
chr1:3788787	-1.37805	1.88439	-15.367	6.93474e-34	8.93548e-33	66.059
chr5:91726	2.64171	-2.25878	15.367	6.93496e-34	8.93574e-33	66.0589
chr1:231336583	1.82305	-0.195915	15.3669	6.93553e-34	8.93646e-33	66.0589
chr17:74381295	-2.09427	1.8847	-15.3669	6.93707e-34	8.93843e-33	66.0586
chr10:77898917	-3.04817	0.99189	-15.3669	6.93715e-34	8.93852e-33	66.0586
chr11:112976999	1.60939	1.77579	15.3669	6.93753e-34	8.93899e-33	66.0586
chr12:53719800	2.62037	-1.46128	15.3669	6.93779e-34	8.9393e-33	66.0585
chr6:13015731	1.63037	2.30518	15.3669	6.9382e-34	8.93981e-33	66.0585
chr11:118924575	1.93195	-2.545	15.3669	6.93977e-34	8.94182e-33	66.0582
chr15:59919369	2.18024	1.01415	15.3669	6.93984e-34	8.9419e-33	66.0582
chr8:143421558	2.70573	-2.42079	15.3668	6.94047e-34	8.94269e-33	66.0581
chr1:169102833	3.01476	-2.01787	15.3668	6.94124e-34	8.94367e-33	66.058
chr11:111845730	-2.88841	1.23213	-15.3668	6.94192e-34	8.94452e-33	66.0579
chr16:16036552	3.02744	-1.25006	15.3668	6.94205e-34	8.94468e-33	66.0579
chr7:728147	2.01561	-1.09915	15.3668	6.94215e-34	8.94479e-33	66.0579
chr19:15511935	3.1022	-0.97622	15.3668	6.94338e-34	8.94635e-33	66.0577
chr1:185934620	-2.96451	1.23591	-15.3667	6.94685e-34	8.95081e-33	66.0572
chr13:49222343	1.63878	1.0761	15.3667	6.94789e-34	8.95214e-33	66.0571
chr12:47377736	2.67378	-0.459695	15.3667	6.94793e-34	8.95216e-33	66.0571
chr3:168519547	1.48268	2.50866	15.3667	6.94793e-34	8.95216e-33	66.0571
chr1:50417678	2.16061	-2.39665	15.3666	6.94991e-34	8.95469e-33	66.0568
chr15:57299838	-2.02366	-0.839878	-15.3666	6.95059e-34	8.95555e-33	66.0567
chr7:159097839	-1.915	2.34713	-15.3666	6.95092e-34	8.95596e-33	66.0566
chr17:63437450	2.18524	2.46104	15.3666	6.95132e-34	8.95646e-33	66.0566
chr9:80062197	2.94037	-1.96116	15.3666	6.95294e-34	8.95852e-33	66.0564
chr7:134950266	1.70415	2.59159	15.3666	6.95303e-34	8.95862e-33	66.0563
chr4:113763393	1.6161	0.155366	15.3665	6.95369e-34	8.95946e-33	66.0562
chr2:112487582	1.52988	2.73165	15.3665	6.95388e-34	8.95968e-33	66.0562
chr19:2425233	2.86427	-1.64323	15.3665	6.95465e-34	8.96066e-33	66.0561
chr17:48631285	2.64793	-1.75079	15.3665	6.9557e-34	8.962e-33	66.056
chr1:17701659	1.49134	2.64982	15.3665	6.95612e-34	8.96252e-33	66.0559
chr17:7583171	1.55037	2.09335	15.3665	6.95688e-34	8.96349e-33	66.0558
chr12:30860539	1.4422	1.85902	15.3664	6.95802e-34	8.96494e-33	66.0556
chr22:49962834	2.17805	-2.55476	15.3664	6.95818e-34	8.96512e-33	66.0556
chr6:35490448	2.25829	-2.38854	15.3664	6.95852e-34	8.96555e-33	66.0555
chr11:35944754	2.32159	-2.45957	15.3664	6.95855e-34	8.96557e-33	66.0555
chr12:8913160	3.41841	-2.13006	15.3664	6.95912e-34	8.96629e-33	66.0555
chr2:206442766	-1.57134	-3.48091	-15.3663	6.96308e-34	8.97137e-33	66.0549
chr1:245687884	-1.73707	0.776463	-15.3663	6.96358e-34	8.972e-33	66.0548
chr1:4571068	1.67195	0.898415	15.3663	6.96403e-34	8.97256e-33	66.0548
chr20:45487598	1.69146	-2.15293	15.3663	6.96555e-34	8.9745e-33	66.0545
chr2:234164516	1.70341	2.44561	15.3662	6.9671e-34	8.97649e-33	66.0543
chr10:24432900	2.36171	-2.27061	15.3662	6.96718e-34	8.97658e-33	66.0543
chr9:127112712	-3.13963	1.32311	-15.3662	6.96723e-34	8.97662e-33	66.0543
chr7:131326988	2.09354	-2.41262	15.3662	6.96892e-34	8.97879e-33	66.0541
chr20:3404374	-2.0289	2.75262	-15.3662	6.96921e-34	8.97914e-33	66.054
chr7:1575540	-2.59476	1.44116	-15.3662	6.97059e-34	8.9809e-33	66.0538
chrX:153967990	-2.53171	1.70415	-15.3662	6.97078e-34	8.98113e-33	66.0538
chrX:634130	-1.86378	-2.99591	-15.3662	6.97082e-34	8.98116e-33	66.0538
chr1:40838084	2.25963	-1.13482	15.3661	6.97134e-34	8.98181e-33	66.0537
chr3:197004592	2.55756	-0.159512	15.3661	6.97169e-34	8.98225e-33	66.0537
chr18:27183511	-2.92195	1.12793	-15.3661	6.97178e-34	8.98236e-33	66.0536
chr16:72172423	1.49207	-3.66055	15.3661	6.97203e-34	8.98266e-33	66.0536
chr12:56713661	-2.68793	1.77738	-15.3661	6.97222e-34	8.98289e-33	66.0536
chr3:158733061	2.5428	-1.34201	15.3661	6.97249e-34	8.98321e-33	66.0535
chr11:68346239	2.30585	-2.11793	15.3661	6.9733e-34	8.98424e-33	66.0534
chr10:30436324	1.98634	-2.99598	15.3661	6.97552e-34	8.98708e-33	66.0531
chr11:6630780	3.10293	-1.61402	15.366	6.97664e-34	8.98851e-33	66.053
chr5:113386043	-2.49732	1.3589	-15.366	6.97701e-34	8.98898e-33	66.0529
chr19:56664133	2.25415	1.74085	15.366	6.97735e-34	8.98939e-33	66.0528
chr6:170265744	-2.14878	2.79073	-15.366	6.97761e-34	8.98972e-33	66.0528
chr17:80942731	-1.55171	2.82878	-15.366	6.9782e-34	8.99046e-33	66.0527
chr6:12292350	1.87183	-2.57823	15.366	6.97866e-34	8.99103e-33	66.0527
chr6:63805114	-2.35195	1.28561	-15.366	6.97937e-34	8.99193e-33	66.0526
chr1:109192691	1.59939	0.891402	15.3659	6.98111e-34	8.99416e-33	66.0523
chr2:121282966	-2.34902	-0.277927	-15.3659	6.98238e-34	8.99578e-33	66.0521
chr10:83606940	2.92793	-1.22189	15.3659	6.98309e-34	8.99667e-33	66.052
chr2:229272820	-1.7878	2.45268	-15.3659	6.98416e-34	8.99804e-33	66.0519
chr10:93459062	3.39012	-1.89165	15.3659	6.98437e-34	8.99829e-33	66.0518
chr2:10743033	-2.66537	0.790122	-15.3658	6.98519e-34	8.99933e-33	66.0517
chr2:48174811	2.8678	-1.34537	15.3658	6.98528e-34	8.99943e-33	66.0517
chr13:114082068	2.76341	-0.784756	15.3658	6.98672e-34	9.00127e-33	66.0515
chr11:67054700	2.7472	-2.32189	15.3658	6.98794e-34	9.00282e-33	66.0513
chr15:43511628	1.54598	-2.55957	15.3658	6.98914e-34	9.00435e-33	66.0512
chr1:2207513	2.01146	0.201951	15.3657	6.98995e-34	9.00538e-33	66.051
chr13:100533700	-2.94634	1.1828	-15.3657	6.99114e-34	9.00689e-33	66.0509
chr12:48122027	-1.6778	2.33366	-15.3656	6.99414e-34	9.01074e-33	66.0504
chr3:125968630	1.53195	1.88902	15.3656	6.99527e-34	9.01219e-33	66.0503
chr9:97851420	2.06695	-1.8064	15.3656	6.9956e-34	9.01259e-33	66.0502
chr6:165703859	-1.93305	1.9097	-15.3656	6.99596e-34	9.01303e-33	66.0502
chr8:66711875	2.13463	-1.08671	15.3655	6.99905e-34	9.017e-33	66.0497
chr20:41138717	2.94317	-1.95463	15.3655	6.99993e-34	9.01811e-33	66.0496
chr11:57499897	2.0139	-3.15841	15.3655	7.00065e-34	9.01903e-33	66.0495
chr15:65408521	-1.76049	-1.04341	-15.3655	7.00093e-34	9.01938e-33	66.0495
chr9:91037542	2.2939	-2.45878	15.3655	7.00219e-34	9.02098e-33	66.0493
chr10:45463520	2.53976	-1.54622	15.3655	7.00224e-34	9.02102e-33	66.0493
chr11:940617	-1.38049	-1.43476	-15.3655	7.00239e-34	9.0212e-33	66.0493
chr11:64566670	2.88146	-2.38341	15.3654	7.0035e-34	9.02262e-33	66.0491
chr3:194369718	2.1861	-2.94744	15.3654	7.00356e-34	9.02267e-33	66.0491
chr2:223053306	1.93512	2.25646	15.3654	7.00419e-34	9.02347e-33	66.049
chr11:10352064	2.79159	-1.9047	15.3654	7.0046e-34	9.02398e-33	66.049
chr5:179606063	-2.34232	1.43201	-15.3654	7.00515e-34	9.02467e-33	66.0489
chr2:80256763	1.56159	0.0542073	15.3654	7.00606e-34	9.02583e-33	66.0487
chr11:65048246	1.84561	-1.97366	15.3654	7.00675e-34	9.0267e-33	66.0486
chr14:104706943	1.87671	0.195427	15.3653	7.00766e-34	9.02786e-33	66.0485
chr19:58368732	1.99927	2.28732	15.3653	7.00881e-34	9.02932e-33	66.0484
chr6:43096811	2.41622	-3.00506	15.3653	7.00941e-34	9.03008e-33	66.0483
chr5:181058649	1.73549	-0.195183	15.3653	7.01e-34	9.03082e-33	66.0482
chr19:3180755	-2.87183	0.943841	-15.3653	7.01008e-34	9.03091e-33	66.0482
chr17:77256203	1.89866	1.7975	15.3653	7.01026e-34	9.03113e-33	66.0481
chr19:29941253	-2.57976	1.51366	-15.3653	7.01054e-34	9.03147e-33	66.0481
chr7:26321570	1.51049	1.08561	15.3653	7.0107e-34	9.03166e-33	66.0481
chr9:123367181	1.65122	2.66159	15.3652	7.01207e-34	9.03341e-33	66.0479
chr6:3088569	-1.83317	2.21171	-15.3652	7.01348e-34	9.0352e-33	66.0477
chr13:94828261	1.74927	2.27122	15.3652	7.01394e-34	9.03578e-33	66.0476
chr17:897097	-2.4178	2.29366	-15.3652	7.01607e-34	9.03851e-33	66.0473
chr1:47409425	3.41671	-1.96665	15.3651	7.01737e-34	9.04017e-33	66.0471
chr1:182684499	-1.58244	-1.03085	-15.3651	7.01763e-34	9.04048e-33	66.0471
chr16:85708936	1.95073	1.87585	15.3651	7.01824e-34	9.04125e-33	66.047
chr1:183234734	2.44378	-2.3875	15.3651	7.01841e-34	9.04146e-33	66.047
chr6:26103216	2.73195	-1.48024	15.3651	7.01878e-34	9.04191e-33	66.0469
chr11:124921551	3.14695	-1.88323	15.3651	7.0193e-34	9.04257e-33	66.0469
chr11:63763486	3.4061	-2.14793	15.3651	7.01967e-34	9.04303e-33	66.0468
chr6:163828178	1.90573	0.865915	15.3651	7.0197e-34	9.04306e-33	66.0468
chr7:2438671	3.06012	-1.59323	15.3651	7.02025e-34	9.04375e-33	66.0467
chr10:558598	1.79341	0.857805	15.365	7.02097e-34	9.04466e-33	66.0466
chr17:68456513	2.43963	-2.9153	15.365	7.0211e-34	9.04481e-33	66.0466
chr22:50044682	-2.52634	1.43927	-15.365	7.02209e-34	9.04607e-33	66.0465
chr6:42510022	1.76915	2.58079	15.365	7.02215e-34	9.04612e-33	66.0465
chr12:100794610	-1.69549	-0.364207	-15.365	7.02304e-34	9.04726e-33	66.0463
chr1:2553186	1.91927	-0.995	15.365	7.02327e-34	9.04754e-33	66.0463
chr5:88875376	-2.14451	0.229573	-15.365	7.02429e-34	9.04884e-33	66.0461
chr7:49580145	1.63024	-2.29878	15.365	7.02513e-34	9.04989e-33	66.046
chr7:1276084	-2.44951	0.987805	-15.3649	7.02522e-34	9.05e-33	66.046
chr11:115129805	-2.04427	-0.0995732	-15.3649	7.02529e-34	9.05007e-33	66.046
chr7:84372836	-2.7622	1.61878	-15.3649	7.02566e-34	9.05053e-33	66.046
chr16:1981981	-1.98085	-0.1475	-15.3649	7.02641e-34	9.05147e-33	66.0458
chr9:128118089	1.66537	-0.956585	15.3649	7.02754e-34	9.05291e-33	66.0457
chr8:134685524	2.26085	-1.32226	15.3649	7.02819e-34	9.05374e-33	66.0456
chr1:46197774	2.91756	-2.0622	15.3649	7.02923e-34	9.05506e-33	66.0454
chr6:125362956	2.12427	-1.76262	15.3648	7.03099e-34	9.05732e-33	66.0452
chr16:360097	-2.08488	2.04963	-15.3648	7.03239e-34	9.0591e-33	66.045
chr13:100853816	1.56439	0.203537	15.3647	7.03449e-34	9.06179e-33	66.0447
chr12:121036311	-2.24061	1.76994	-15.3647	7.03452e-34	9.06181e-33	66.0447
chr17:933031	2.96768	-0.590061	15.3647	7.03538e-34	9.0629e-33	66.0446
chr11:23540112	2.17902	-3.03866	15.3647	7.03573e-34	9.06334e-33	66.0445
chr10:48495030	2.08512	-0.589512	15.3647	7.03586e-34	9.06349e-33	66.0445
chr21:32413398	2.50402	-2.99018	15.3647	7.03703e-34	9.06498e-33	66.0443
chr14:34630463	1.4989	-3.17909	15.3646	7.03901e-34	9.06751e-33	66.0441
chr1:203152022	2.68329	-1.12994	15.3646	7.03924e-34	9.06779e-33	66.044
chr18:49161754	2.02	-1.95366	15.3646	7.03967e-34	9.06833e-33	66.044
chr4:140037613	3.0389	-2.11701	15.3646	7.03989e-34	9.06859e-33	66.0439
chr7:26855685	-2.2511	1.61787	-15.3646	7.04009e-34	9.06883e-33	66.0439
chr2:70596824	-1.62659	0.558049	-15.3646	7.04039e-34	9.0692e-33	66.0439
chr11:122368301	2.66366	-1.68061	15.3646	7.04057e-34	9.06942e-33	66.0438
chr5:135214250	1.42317	2.50768	15.3646	7.04093e-34	9.06987e-33	66.0438
chr4:4419137	-1.56549	2.67604	-15.3646	7.04161e-34	9.07073e-33	66.0437
chr11:10499746	-1.79171	2.41146	-15.3646	7.04302e-34	9.07253e-33	66.0435
chr7:95397624	1.77927	0.289146	15.3646	7.04312e-34	9.07264e-33	66.0435
chr16:31224276	2.78841	-0.810671	15.3645	7.04382e-34	9.07352e-33	66.0434
chr1:109399212	2.36817	-1.17482	15.3645	7.04385e-34	9.07355e-33	66.0434
chr1:7407021	-2.31537	1.63049	-15.3645	7.04401e-34	9.07373e-33	66.0433
chr1:160110045	-2.55988	1.48165	-15.3645	7.04418e-34	9.07393e-33	66.0433
chr9:109379085	-1.63268	2.75122	-15.3645	7.04425e-34	9.07401e-33	66.0433
chr17:79126611	1.31122	0.36122	15.3645	7.04461e-34	9.07445e-33	66.0433
chr8:142101347	-2.72512	0.88439	-15.3645	7.04574e-34	9.07589e-33	66.0431
chr19:1290467	1.48305	1.93335	15.3645	7.04644e-34	9.07678e-33	66.043
chr6:54846436	2.11146	-2.89512	15.3645	7.04687e-34	9.07731e-33	66.0429
chr12:57737327	3.40878	-2.08146	15.3645	7.0469e-34	9.07734e-33	66.0429
chr14:56798367	2.50866	-2.88591	15.3645	7.04717e-34	9.07767e-33	66.0429
chrX:57430899	1.85537	0.133902	15.3645	7.04746e-34	9.07802e-33	66.0429
chr4:1537868	1.55744	2.08396	15.3644	7.04829e-34	9.07908e-33	66.0427
chr1:936226	2.70671	-2.7475	15.3644	7.0496e-34	9.08074e-33	66.0426
chr12:6926093	2.86963	-2.49067	15.3644	7.0506e-34	9.08202e-33	66.0424
chr1:160088523	2.0128	1.58591	15.3644	7.05132e-34	9.08293e-33	66.0423
chr10:95560344	2.23598	-3.06689	15.3643	7.05251e-34	9.08445e-33	66.0421
chr2:200748153	3.22098	-1.92061	15.3643	7.05298e-34	9.08504e-33	66.0421
chr2:3277187	-3.1878	1.21232	-15.3643	7.0535e-34	9.08569e-33	66.042
chr22:36874963	2.57683	1.77829	15.3643	7.05497e-34	9.08756e-33	66.0418
chr11:71418824	1.3522	2.35195	15.3643	7.05542e-34	9.08813e-33	66.0417
chr10:132184379	-2.525	1.45896	-15.3643	7.05566e-34	9.08842e-33	66.0417
chr9:93236831	-2.04927	1.16305	-15.3642	7.05761e-34	9.0909e-33	66.0414
chr16:675044	1.44049	0.677317	15.3642	7.05761e-34	9.0909e-33	66.0414
chr1:27350052	2.84707	-2.92012	15.3642	7.05797e-34	9.09134e-33	66.0414
chr1:53601302	1.52207	1.3897	15.3642	7.05929e-34	9.09303e-33	66.0412
chr5:1536647	1.76329	0.820427	15.3642	7.05955e-34	9.09335e-33	66.0411
chr3:37736915	-2.27866	-0.188598	-15.3642	7.06008e-34	9.09401e-33	66.0411
chr5:1852550	1.84634	0.517073	15.3642	7.06123e-34	9.09548e-33	66.0409
chr8:78808876	1.71841	2.15091	15.3641	7.06238e-34	9.09694e-33	66.0407
chr2:21650294	1.61646	2.11457	15.3641	7.06283e-34	9.09751e-33	66.0407
chr17:83031259	-1.77939	2.54787	-15.3641	7.06306e-34	9.09778e-33	66.0406
chr4:188023258	2.71902	-1.66622	15.3641	7.06446e-34	9.09956e-33	66.0404
chr1:155034805	-2.24244	1.44561	-15.3641	7.06534e-34	9.10069e-33	66.0403
chr1:8302390	-2.29329	1.27067	-15.3641	7.06594e-34	9.10143e-33	66.0402
chr10:80196475	2.67439	-1.89061	15.3641	7.06594e-34	9.10143e-33	66.0402
chr3:157161283	2.67512	-2.3378	15.364	7.06647e-34	9.10209e-33	66.0402
chr6:10421252	2.21073	-3.05463	15.364	7.06788e-34	9.10389e-33	66.04
chr20:35878224	2.52939	2.68555	15.364	7.06819e-34	9.10427e-33	66.0399
chr17:3903938	1.83841	1.30726	15.364	7.06863e-34	9.10482e-33	66.0399
chr10:103452732	1.40451	-3.3697	15.364	7.06866e-34	9.10485e-33	66.0399
chr4:150584365	1.86915	1.8036	15.364	7.06906e-34	9.10534e-33	66.0398
chr9:128249992	1.56195	-0.751707	15.364	7.06968e-34	9.10612e-33	66.0397
chr22:37018236	-2.01012	2.26579	-15.364	7.06974e-34	9.10619e-33	66.0397
chr17:4642201	-1.9322	-1.89317	-15.364	7.06999e-34	9.10649e-33	66.0397
chr14:102235950	1.67793	1.56165	15.3639	7.0711e-34	9.1079e-33	66.0395
chr10:6146452	1.98939	-1.14628	15.3639	7.07187e-34	9.10888e-33	66.0394
chr19:1584997	2.07744	0.872134	15.3639	7.0733e-34	9.1107e-33	66.0392
chr22:42882475	2.13451	-0.86628	15.3639	7.07331e-34	9.1107e-33	66.0392
chr8:74981475	1.89866	1.32921	15.3639	7.07361e-34	9.11106e-33	66.0392
chr18:51153788	-2.42707	1.9778	-15.3639	7.07395e-34	9.11149e-33	66.0391
chr3:166560550	1.49878	0.663902	15.3639	7.07435e-34	9.11199e-33	66.039
chr12:111418311	2.22402	1.13774	15.3639	7.07469e-34	9.11241e-33	66.039
chr8:143421377	2.89134	-2.56713	15.3638	7.07509e-34	9.11291e-33	66.0389
chr3:184320935	2.0072	1.87372	15.3638	7.07662e-34	9.11486e-33	66.0387
chr2:202250238	2.14439	0.384268	15.3638	7.07666e-34	9.11489e-33	66.0387
chr14:99598286	-1.83341	2.12427	-15.3638	7.0771e-34	9.11545e-33	66.0387
chr8:22552211	1.4772	-2.74213	15.3638	7.07721e-34	9.11557e-33	66.0386
chr17:81122486	2.75756	-1.29463	15.3638	7.07726e-34	9.11562e-33	66.0386
chr17:81044766	2.8911	-1.78677	15.3638	7.07794e-34	9.11647e-33	66.0385
chr11:63762569	3.27439	-1.69988	15.3638	7.07794e-34	9.11647e-33	66.0385
chr13:111586949	-2.24671	1.96896	-15.3638	7.07935e-34	9.11826e-33	66.0383
chr12:30201667	2.11232	-3.04884	15.3637	7.08059e-34	9.11984e-33	66.0382
chr14:104574889	1.655	1.03067	15.3637	7.08066e-34	9.11991e-33	66.0382
chr4:38869699	1.5739	1.72549	15.3637	7.08101e-34	9.12034e-33	66.0381
chr1:27153552	2.94854	-1.83085	15.3637	7.08209e-34	9.12172e-33	66.038
chr10:5608576	1.65707	1.08134	15.3637	7.08335e-34	9.12333e-33	66.0378
chr18:11761748	2.46207	-0.894451	15.3636	7.08422e-34	9.12444e-33	66.0377
chr16:8676170	3.20537	0.804024	15.3636	7.08552e-34	9.12609e-33	66.0375
chr8:129983786	2.8289	-2.15665	15.3636	7.08611e-34	9.12683e-33	66.0374
chr21:15729419	1.92866	-2.2536	15.3636	7.08655e-34	9.12738e-33	66.0373
chr6:136549482	2.33463	-2.82366	15.3636	7.08673e-34	9.1276e-33	66.0373
chr6:37102300	3.03451	-2.27994	15.3636	7.08718e-34	9.12816e-33	66.0372
chr6:7113504	1.49037	-0.240061	15.3636	7.08772e-34	9.12884e-33	66.0372
chr2:97710093	1.5372	-3.46152	15.3635	7.08975e-34	9.13143e-33	66.0369
chr1:5423303	-2.05561	-1.295	-15.3635	7.08993e-34	9.13165e-33	66.0368
chr10:86942854	3.0039	-0.929146	15.3635	7.0908e-34	9.13275e-33	66.0367
chr1:1758171	-2.52341	2.45122	-15.3635	7.09114e-34	9.13318e-33	66.0367
chr12:124739052	2.94537	-1.69951	15.3635	7.0917e-34	9.13387e-33	66.0366
chr1:234987154	2.73622	-0.856037	15.3635	7.09173e-34	9.1339e-33	66.0366
chr19:55253840	-2.83488	1.08793	-15.3635	7.09201e-34	9.13424e-33	66.0366
chr1:2505624	2.47537	-1.46061	15.3634	7.09514e-34	9.13825e-33	66.0361
chr2:238999336	1.49293	2.69927	15.3634	7.09563e-34	9.13887e-33	66.036
chr12:54565797	2.90061	-1.33555	15.3634	7.09606e-34	9.13941e-33	66.036
chr22:50700046	2.33183	-2.32835	15.3634	7.09616e-34	9.13952e-33	66.036
chr17:40443025	2.17768	-2.96665	15.3634	7.09708e-34	9.1407e-33	66.0358
chr7:6164883	2.22829	2.39573	15.3633	7.1002e-34	9.14469e-33	66.0354
chr12:124456792	-2.69024	1.96146	-15.3633	7.10083e-34	9.14549e-33	66.0353
chr9:35490848	2.40671	-2.11043	15.3632	7.10256e-34	9.1477e-33	66.0351
chr1:2267111	-1.70549	2.66201	-15.3632	7.10331e-34	9.14865e-33	66.035
chr3:122956779	1.56024	0.698537	15.3632	7.10335e-34	9.14868e-33	66.035
chr10:99325271	-2.68744	0.828354	-15.3632	7.10464e-34	9.15033e-33	66.0348
chr6:32153156	2.68634	-2.55573	15.3632	7.10508e-34	9.15088e-33	66.0347
chr12:121452599	2.97561	-1.87561	15.3632	7.10583e-34	9.15183e-33	66.0346
chr5:157651565	1.87024	-1.53207	15.3632	7.10591e-34	9.15191e-33	66.0346
chr5:132256968	1.38171	0.501341	15.3632	7.10642e-34	9.15255e-33	66.0345
chr11:72713205	1.63207	1.48579	15.3631	7.10713e-34	9.15345e-33	66.0344
chr11:123577522	1.7239	2.34134	15.3631	7.1075e-34	9.15391e-33	66.0344
chr7:1940636	-2.82622	0.332866	-15.3631	7.10782e-34	9.1543e-33	66.0343
chr7:21617426	2.9822	-1.57768	15.3631	7.10817e-34	9.15474e-33	66.0343
chr12:113467369	3.0061	-2.62037	15.3631	7.1097e-34	9.15669e-33	66.0341
chr15:101000557	1.88439	1.53805	15.3631	7.10975e-34	9.15673e-33	66.0341
chr19:18762154	-2.52671	0.844573	-15.3631	7.11108e-34	9.15843e-33	66.0339
chr18:22177014	2.38866	-2.41543	15.363	7.11221e-34	9.15987e-33	66.0337
chr2:42764418	-2.38024	0.809756	-15.363	7.11331e-34	9.16127e-33	66.0336
chr22:19766634	2.31963	-3.0325	15.363	7.11363e-34	9.16167e-33	66.0335
chr2:31155502	-2.4939	2.21207	-15.363	7.11377e-34	9.16183e-33	66.0335
chr2:233491239	-2.6572	1.53396	-15.363	7.11551e-34	9.16405e-33	66.0332
chr2:36371134	3.08293	-1.61793	15.363	7.11591e-34	9.16456e-33	66.0332
chr1:220895769	2.73256	-1.81421	15.3629	7.11794e-34	9.16715e-33	66.0329
chr16:19913424	-1.7428	0.88811	-15.3629	7.11932e-34	9.16891e-33	66.0327
chr17:8015778	2.00646	-1.48774	15.3629	7.11956e-34	9.1692e-33	66.0327
chr17:17184953	1.7172	2.0753	15.3629	7.11973e-34	9.1694e-33	66.0327
chr2:135043545	1.6478	-0.821463	15.3629	7.12006e-34	9.16981e-33	66.0326
chr17:17722206	3.31171	-2.51305	15.3628	7.12077e-34	9.17071e-33	66.0325
chr1:31800338	1.65366	2.23744	15.3628	7.12088e-34	9.17083e-33	66.0325
chr14:100911096	-3.07159	1.5397	-15.3628	7.12113e-34	9.17114e-33	66.0325
chr2:218694307	1.75341	2.12061	15.3628	7.12156e-34	9.17168e-33	66.0324
chr15:75353789	1.76354	1.78494	15.3628	7.1223e-34	9.17262e-33	66.0323
chr1:85405426	-2.19	2.03634	-15.3628	7.12248e-34	9.17283e-33	66.0323
chr14:36788375	-2.99366	1.20671	-15.3628	7.1228e-34	9.17323e-33	66.0322
chr13:99254961	-1.6478	2.77073	-15.3628	7.12294e-34	9.17338e-33	66.0322
chr14:91303822	1.85061	0.900549	15.3628	7.12398e-34	9.1747e-33	66.0321
chr11:117437206	1.64573	0.825427	15.3628	7.12467e-34	9.17559e-33	66.032
chr5:5492288	1.56939	-0.240671	15.3627	7.12775e-34	9.17953e-33	66.0315
chr7:1010309	1.44427	1.77201	15.3627	7.12799e-34	9.17982e-33	66.0315
chr3:36382718	1.55159	1.77567	15.3627	7.12877e-34	9.1808e-33	66.0314
chr2:230964559	-2.21732	2.04268	-15.3626	7.13013e-34	9.18254e-33	66.0312
chr12:52617436	1.58183	2.53213	15.3626	7.1314e-34	9.18416e-33	66.031
chr7:101232414	3.16122	-2.17427	15.3626	7.13144e-34	9.1842e-33	66.031
chr11:44308924	2.26768	-1.26409	15.3626	7.13268e-34	9.18578e-33	66.0308
chr5:55223259	3.56598	-1.98067	15.3626	7.13375e-34	9.18714e-33	66.0307
chr7:149785167	1.46049	1.79756	15.3625	7.13507e-34	9.18882e-33	66.0305
chr7:1538102	2.56659	-2.41207	15.3625	7.13683e-34	9.19107e-33	66.0303
chr2:26012228	2.60793	-2.52945	15.3625	7.13726e-34	9.19161e-33	66.0302
chr3:184526354	1.85354	-2.39274	15.3625	7.1377e-34	9.19216e-33	66.0301
chr2:126657988	2.8228	-2.53652	15.3625	7.13809e-34	9.19264e-33	66.0301
chr6:169224511	1.53256	1.32994	15.3624	7.13961e-34	9.19458e-33	66.0299
chr3:57142527	2.35207	-0.873841	15.3624	7.14028e-34	9.19543e-33	66.0298
chr17:43012186	-2.09378	1.55835	-15.3624	7.14094e-34	9.19625e-33	66.0297
chr2:97724808	2.02512	-0.0726829	15.3624	7.14173e-34	9.19726e-33	66.0296
chr16:67199618	2.5678	-2.01805	15.3624	7.1418e-34	9.19733e-33	66.0296
chr12:53061693	-2.71829	1.50768	-15.3624	7.1423e-34	9.19796e-33	66.0295
chr17:40025910	-1.92829	2.09	-15.3624	7.14261e-34	9.19834e-33	66.0294
chr16:11677062	-3.12329	1.38482	-15.3624	7.14303e-34	9.19887e-33	66.0294
chr6:107067750	-2.43768	1.66384	-15.3623	7.14386e-34	9.19992e-33	66.0293
chr16:77359386	-2.43	1.0839	-15.3623	7.1439e-34	9.19996e-33	66.0293
chr9:127938479	3.39427	-2.28323	15.3623	7.14514e-34	9.20154e-33	66.0291
chrX:119691020	2.31671	-0.962378	15.3623	7.14554e-34	9.20203e-33	66.029
chr17:7589295	2.35573	-2.91591	15.3623	7.14621e-34	9.20287e-33	66.0289
chr6:1385906	2.22915	-1.76445	15.3623	7.14653e-34	9.20327e-33	66.0289
chr22:19815220	-1.80707	2.52244	-15.3623	7.14749e-34	9.2045e-33	66.0288
chr3:9136070	2.33512	-2.30463	15.3623	7.14819e-34	9.20537e-33	66.0287
chr2:232400471	-1.92024	1.02866	-15.3622	7.14879e-34	9.20613e-33	66.0286
chr16:17468840	1.90512	-1.16085	15.3622	7.14928e-34	9.20675e-33	66.0285
chr1:1250976	-2.40159	1.47848	-15.3622	7.15029e-34	9.20802e-33	66.0284
chr20:20051133	1.52671	1.55482	15.3622	7.151e-34	9.20893e-33	66.0283
chr16:75225409	1.58512	2.02915	15.3622	7.15129e-34	9.20929e-33	66.0282
chr3:11559335	-2.70549	1.29335	-15.3622	7.15242e-34	9.21073e-33	66.0281
chr1:24932055	2.57366	-2.56256	15.3622	7.15281e-34	9.21121e-33	66.028
chr22:30881040	1.35305	1.17994	15.3621	7.15295e-34	9.21138e-33	66.028
chr13:113064737	2.4539	-0.460732	15.3621	7.15327e-34	9.21176e-33	66.028
chr16:84649640	2.55683	-1.41232	15.3621	7.15351e-34	9.21205e-33	66.0279
chr19:5037167	2.51159	-1.89896	15.3621	7.15383e-34	9.21245e-33	66.0279
chr4:42673238	2.18232	-2.20567	15.3621	7.15421e-34	9.21293e-33	66.0278
chr14:100884535	1.55159	2.43506	15.3621	7.15455e-34	9.21335e-33	66.0278
chr22:38467649	1.79366	-2.10707	15.3621	7.15466e-34	9.21347e-33	66.0278
chr12:26831224	2.58976	-1.06268	15.3621	7.15538e-34	9.21438e-33	66.0277
chr12:69689332	1.97049	-3.42037	15.3621	7.15586e-34	9.21498e-33	66.0276
chr12:124408949	-1.69671	2.95067	-15.3621	7.15596e-34	9.2151e-33	66.0276
chr4:116597538	-2.36061	1.7175	-15.3621	7.15618e-34	9.21536e-33	66.0276
chr7:100202486	-2.17317	2.11232	-15.3621	7.15657e-34	9.21584e-33	66.0275
chr22:46526118	3.03695	-1.61774	15.3621	7.15713e-34	9.21655e-33	66.0274
chr17:44190550	-2.24061	1.81165	-15.362	7.15857e-34	9.21839e-33	66.0272
chr7:27143363	2.99317	-2.69634	15.362	7.15866e-34	9.21849e-33	66.0272
chr1:245688514	-1.89902	-1.24915	-15.362	7.15923e-34	9.2192e-33	66.0271
chr3:72029104	2.68134	-1.6775	15.362	7.15946e-34	9.21948e-33	66.0271
chr2:4354690	1.66049	1.22988	15.362	7.15988e-34	9.22e-33	66.027
chr12:7439826	1.85854	-1.00732	15.362	7.15989e-34	9.22e-33	66.027
chr7:70093159	-2.97598	1.33909	-15.362	7.16071e-34	9.22104e-33	66.0269
chr10:117532849	2.61854	-2.87732	15.362	7.16178e-34	9.2224e-33	66.0268
chr3:182003885	-2.42476	1.54555	-15.3619	7.16249e-34	9.22329e-33	66.0267
chr11:65607362	3.03305	-2.4497	15.3619	7.16294e-34	9.22386e-33	66.0266
chr1:214495272	3.02049	-1.33976	15.3619	7.16306e-34	9.224e-33	66.0266
chr16:84994323	2.99537	-1.19622	15.3619	7.16335e-34	9.22436e-33	66.0266
chr3:195194688	-2.69671	0.871646	-15.3619	7.16368e-34	9.22477e-33	66.0265
chr1:63797437	1.66646	1.43506	15.3619	7.16456e-34	9.22588e-33	66.0264
chr22:19213656	1.5672	0.228232	15.3619	7.16557e-34	9.22716e-33	66.0262
chr11:131977302	1.95159	-1.9336	15.3619	7.16568e-34	9.22728e-33	66.0262
chr18:44744657	3.20817	-0.9975	15.3619	7.16624e-34	9.22799e-33	66.0261
chr17:57971713	-2.17634	1.43866	-15.3619	7.1664e-34	9.22818e-33	66.0261
chr22:44622750	1.81585	1.51585	15.3619	7.16653e-34	9.22833e-33	66.0261
chr2:111119739	2.82146	-1.74902	15.3618	7.16713e-34	9.22908e-33	66.026
chr1:47191760	1.80439	0.619878	15.3618	7.16733e-34	9.22932e-33	66.026
chr11:61769527	2.14146	0.235732	15.3618	7.16787e-34	9.23001e-33	66.0259
chr4:71131404	2.57146	-1.01061	15.3618	7.16789e-34	9.23002e-33	66.0259
chr12:132028253	1.25878	2.485	15.3618	7.17034e-34	9.23315e-33	66.0256
chr16:4663707	-2.91366	1.20988	-15.3617	7.17147e-34	9.23458e-33	66.0254
chr8:38904455	1.72268	2.57549	15.3617	7.1715e-34	9.23461e-33	66.0254
chr22:31611274	1.495	0.405915	15.3617	7.17161e-34	9.23473e-33	66.0254
chr19:4986063	2.4778	-0.245488	15.3617	7.17499e-34	9.23906e-33	66.0249
chr13:51149135	2.03244	-2.41378	15.3616	7.17666e-34	9.2412e-33	66.0247
chr10:69320588	1.40659	2.37939	15.3616	7.17976e-34	9.24518e-33	66.0243
chr4:1236380	-1.53171	2.65159	-15.3615	7.18126e-34	9.2471e-33	66.0241
chr5:20972769	-1.89415	-2.03244	-15.3615	7.18132e-34	9.24716e-33	66.024
chr9:133247975	1.58451	1.66079	15.3615	7.18135e-34	9.24718e-33	66.024
chr3:31531103	-2.56134	0.296768	-15.3615	7.18137e-34	9.24718e-33	66.024
chr11:63762457	3.325	-1.69274	15.3615	7.1817e-34	9.24759e-33	66.024
chr19:46304262	2.45	-1.5139	15.3615	7.18193e-34	9.24786e-33	66.024
chr13:35478597	2.74476	-1.81823	15.3615	7.18249e-34	9.24857e-33	66.0239
chr17:35868898	-2.43707	1.45329	-15.3615	7.18312e-34	9.24937e-33	66.0238
chr21:43721503	2.90024	-1.40744	15.3615	7.18465e-34	9.25131e-33	66.0236
chr2:120867252	1.98561	-1.00207	15.3614	7.18618e-34	9.25327e-33	66.0234
chr10:125718800	-1.56976	-0.522439	-15.3614	7.18667e-34	9.25389e-33	66.0233
chr3:113224222	-2.91976	1.58354	-15.3614	7.18675e-34	9.25397e-33	66.0233
chr7:129126492	2.26951	-1.81085	15.3614	7.18694e-34	9.2542e-33	66.0233
chr5:177400453	2.43402	-2.80738	15.3614	7.18775e-34	9.25523e-33	66.0232
chr6:17280508	1.98098	-1.9272	15.3614	7.18804e-34	9.25559e-33	66.0231
chr1:111192816	1.96488	1.07817	15.3614	7.18867e-34	9.25638e-33	66.023
chr3:52406166	-2.71793	0.784817	-15.3614	7.18908e-34	9.25688e-33	66.023
chr14:95011594	-1.60146	-1.09354	-15.3613	7.19054e-34	9.25874e-33	66.0228
chr7:43045068	-2.42988	1.37738	-15.3613	7.19105e-34	9.25938e-33	66.0227
chr20:38085192	3.00695	0.278841	15.3613	7.19137e-34	9.25978e-33	66.0226
chr6:26016541	3.10878	-1.415	15.3613	7.1914e-34	9.25981e-33	66.0226
chr2:8676285	2.91573	-1.71567	15.3613	7.19295e-34	9.26179e-33	66.0224
chr1:11858750	1.62671	-2.90701	15.3613	7.19345e-34	9.26241e-33	66.0224
chr7:100581575	-2.10915	2.2447	-15.3612	7.1957e-34	9.26529e-33	66.022
chr2:172985591	-1.91061	-1.37567	-15.3612	7.19578e-34	9.26538e-33	66.022
chr7:2032043	-1.72622	3.06982	-15.3612	7.19666e-34	9.26649e-33	66.0219
chr19:19170712	1.38659	-0.0419512	15.3612	7.19692e-34	9.26681e-33	66.0219
chr14:101021419	1.45976	2.52024	15.3612	7.1974e-34	9.2674e-33	66.0218
chr15:38565272	1.9911	-2.1914	15.3612	7.19789e-34	9.26802e-33	66.0217
chr2:240960594	-1.72512	-2.93	-15.3612	7.19823e-34	9.26845e-33	66.0217
chr12:21418152	-1.93646	2.59713	-15.3612	7.19851e-34	9.2688e-33	66.0217
chr16:54933551	2.97366	-2.34012	15.3612	7.19854e-34	9.26882e-33	66.0217
chr1:93614813	-1.99146	2.38402	-15.3612	7.19857e-34	9.26883e-33	66.0216
chr11:926738	1.83646	-2.91799	15.3611	7.19899e-34	9.26935e-33	66.0216
chr17:8315569	2.75902	-2.91134	15.3611	7.19942e-34	9.26989e-33	66.0215
chr17:7853872	2.13159	1.94689	15.3611	7.1999e-34	9.27049e-33	66.0215
chr4:186623951	1.81085	1.46665	15.3611	7.20001e-34	9.27062e-33	66.0214
chr9:21560265	1.86768	-2.39457	15.3611	7.20006e-34	9.27066e-33	66.0214
chr1:8106881	-2.89207	2.00909	-15.3611	7.20042e-34	9.27111e-33	66.0214
chr3:194931086	1.68354	0.178841	15.3611	7.20067e-34	9.27142e-33	66.0214
chr17:66191465	1.39573	-0.123354	15.3611	7.20113e-34	9.27199e-33	66.0213
chr5:31052734	-2.28951	1.56061	-15.3611	7.20135e-34	9.27226e-33	66.0213
chr10:86666721	1.46061	1.14982	15.3611	7.20273e-34	9.27401e-33	66.0211
chr17:29179556	2.62171	-2.05195	15.3611	7.20278e-34	9.27407e-33	66.0211
chr3:50269061	3.11402	-1.99287	15.361	7.20419e-34	9.27586e-33	66.0209
chr3:40691579	-2.495	1.49811	-15.361	7.20577e-34	9.27788e-33	66.0206
chr11:60853010	3.23537	-1.64805	15.361	7.20719e-34	9.27969e-33	66.0205
chr14:101073293	2.25293	-2.68171	15.361	7.20738e-34	9.27992e-33	66.0204
chr14:101559554	1.94402	-2.83311	15.3609	7.20824e-34	9.28101e-33	66.0203
chr4:184599328	2.14854	0.41378	15.3609	7.20916e-34	9.28218e-33	66.0202
chr11:64081939	-2.56659	1.73927	-15.3609	7.20938e-34	9.28244e-33	66.0201
chr14:99593145	-2.31732	2.43232	-15.3609	7.20972e-34	9.28287e-33	66.0201
chr7:1538104	1.94598	-2.81409	15.3609	7.21032e-34	9.28362e-33	66.02
chr1:206910119	2.16976	-1.93707	15.3609	7.21129e-34	9.28485e-33	66.0199
chr2:60959088	2.84878	-1.50427	15.3609	7.21168e-34	9.28533e-33	66.0198
chr7:2524157	2.29305	-2.69665	15.3609	7.21212e-34	9.28588e-33	66.0198
chr4:86961869	2.60939	-1.5497	15.3608	7.21352e-34	9.28767e-33	66.0196
chr1:27349771	2.37549	-1.95823	15.3608	7.21355e-34	9.2877e-33	66.0196
chr6:110646732	2.21256	1.62213	15.3608	7.21376e-34	9.28794e-33	66.0195
chr14:56182963	1.51573	3.00104	15.3608	7.21421e-34	9.28851e-33	66.0195
chr20:10670811	-2.79488	0.581829	-15.3608	7.2149e-34	9.28938e-33	66.0194
chr12:51846853	1.81305	-1.10323	15.3608	7.21622e-34	9.29106e-33	66.0192
chr2:232333053	-1.62098	2.59963	-15.3608	7.21731e-34	9.29245e-33	66.019
chr9:136343436	2.2172	-0.598841	15.3608	7.21738e-34	9.29252e-33	66.019
chr11:95149898	2.17451	-2.43823	15.3607	7.2179e-34	9.29317e-33	66.019
chr6:100457924	-2.05	-2.30146	-15.3607	7.22167e-34	9.29801e-33	66.0184
chr5:17436582	-2.57585	0.795732	-15.3607	7.2218e-34	9.29816e-33	66.0184
chr6:168315471	-2.22598	2.09518	-15.3606	7.22393e-34	9.30088e-33	66.0181
chr2:101478093	-2.63207	1.21909	-15.3606	7.226e-34	9.30354e-33	66.0178
chr11:125874306	1.74878	2.19366	15.3606	7.22603e-34	9.30355e-33	66.0178
chr4:8581319	-1.4572	0.887378	-15.3606	7.2263e-34	9.30388e-33	66.0178
chr3:188178488	-2.17232	2.0364	-15.3606	7.22665e-34	9.30431e-33	66.0178
chr22:48651330	-2.11866	1.67384	-15.3605	7.22688e-34	9.3046e-33	66.0177
chr6:168414948	-2.56805	0.466829	-15.3605	7.22819e-34	9.30626e-33	66.0175
chr22:27798239	3.11073	-1.77585	15.3605	7.22888e-34	9.30713e-33	66.0174
chr2:237435059	-2.07671	-1.31799	-15.3605	7.22945e-34	9.30786e-33	66.0174
chr1:247361228	1.71427	-0.742866	15.3605	7.22961e-34	9.30804e-33	66.0173
chr9:97855273	2.58122	-1.34927	15.3605	7.22967e-34	9.3081e-33	66.0173
chr2:567165	1.54024	1.79488	15.3605	7.23123e-34	9.3101e-33	66.0171
chr7:982930	2.82915	-2.1247	15.3604	7.23143e-34	9.31033e-33	66.0171
chr16:56824414	-2.05549	1.8486	-15.3604	7.23325e-34	9.31267e-33	66.0168
chr4:2255898	-2.65402	1.30713	-15.3604	7.23573e-34	9.31584e-33	66.0165
chr2:45813096	2.63012	1.50933	15.3603	7.23612e-34	9.31633e-33	66.0164
chr6:17289857	1.72841	-0.363354	15.3603	7.23653e-34	9.31684e-33	66.0164
chr9:136505674	-1.49537	2.30976	-15.3603	7.23804e-34	9.31876e-33	66.0162
chr7:150989646	1.545	2.45616	15.3603	7.23845e-34	9.31927e-33	66.0161
chr12:6605500	2.95744	-2.3786	15.3603	7.23997e-34	9.32121e-33	66.0159
chr12:52041661	1.75902	0.189878	15.3603	7.24031e-34	9.32163e-33	66.0159
chr10:49298866	2.83122	-1.93732	15.3602	7.24104e-34	9.32255e-33	66.0158
chr2:112065709	-1.7472	2.35774	-15.3602	7.2415e-34	9.32312e-33	66.0157
chr12:80717334	1.83793	0.802622	15.3602	7.24347e-34	9.32564e-33	66.0154
chr11:355885	1.39268	-3.56122	15.3602	7.24355e-34	9.32572e-33	66.0154
chr7:44309622	1.77988	-2.93726	15.3602	7.24378e-34	9.32601e-33	66.0154
chr4:139734092	1.49524	1.41372	15.3601	7.24545e-34	9.32815e-33	66.0152
chr4:150583560	3.44305	-1.44091	15.3601	7.24606e-34	9.32891e-33	66.0151
chr4:80197007	2.05366	-3.17902	15.3601	7.24643e-34	9.32936e-33	66.015
chr16:31135708	3.25671	-2.10689	15.3601	7.24644e-34	9.32936e-33	66.015
chr17:81309075	2.51073	-2.45854	15.3601	7.24673e-34	9.32972e-33	66.015
chr2:239378384	-1.88085	2.57043	-15.3601	7.24762e-34	9.33085e-33	66.0149
chr22:46794362	-2.05524	2.36823	-15.3601	7.24807e-34	9.33141e-33	66.0148
chr2:45000889	3.21402	-2.09823	15.3601	7.24934e-34	9.33303e-33	66.0146
chr18:62353384	-2.22963	0.442012	-15.3601	7.24959e-34	9.33334e-33	66.0146
chr1:230069598	-2.19537	1.28415	-15.3601	7.24964e-34	9.33338e-33	66.0146
chr6:87122559	1.82902	1.06561	15.36	7.25026e-34	9.33416e-33	66.0145
chr3:129000704	2.59037	-1.22494	15.36	7.25059e-34	9.33458e-33	66.0145
chr6:168414879	-2.65488	0.642805	-15.36	7.25085e-34	9.33489e-33	66.0144
chr8:23083781	2.59988	-1.44579	15.36	7.25148e-34	9.33568e-33	66.0143
chr2:234999136	3.15512	-1.56744	15.36	7.25186e-34	9.33615e-33	66.0143
chr11:115240932	2.29293	1.77841	15.36	7.25206e-34	9.33639e-33	66.0142
chr1:206445394	1.53488	2.12256	15.36	7.25228e-34	9.33666e-33	66.0142
chr13:30697075	1.48159	2.29226	15.36	7.25229e-34	9.33666e-33	66.0142
chr1:28812835	1.45634	-2.58963	15.36	7.25236e-34	9.33673e-33	66.0142
chr1:3188586	-2.36854	1.17524	-15.36	7.25246e-34	9.33684e-33	66.0142
chr1:155126175	2.73378	-2.66348	15.36	7.25258e-34	9.33697e-33	66.0142
chr13:111320571	1.52939	2.11579	15.36	7.25287e-34	9.33734e-33	66.0141
chr13:22121505	-1.33366	-0.0587805	-15.36	7.25291e-34	9.33737e-33	66.0141
chr2:74441086	2.50207	-2.33006	15.36	7.25356e-34	9.33819e-33	66.014
chr1:111474001	-3.0922	1.21659	-15.36	7.25399e-34	9.33872e-33	66.014
chr20:21714233	2.62366	-2.29683	15.3599	7.25472e-34	9.33965e-33	66.0139
chr3:46576738	2.09817	-0.934451	15.3599	7.25542e-34	9.34052e-33	66.0138
chr20:37631172	1.64793	-1.75604	15.3599	7.2561e-34	9.34139e-33	66.0137
chr1:34794198	2.70024	-1.19683	15.3599	7.25694e-34	9.34245e-33	66.0136
chr14:105158152	-1.92341	1.9039	-15.3599	7.257e-34	9.34251e-33	66.0136
chr16:17452216	-2.43829	0.955976	-15.3599	7.25739e-34	9.34299e-33	66.0135
chr1:111737682	1.48988	1.18445	15.3599	7.25746e-34	9.34307e-33	66.0135
chr4:184020340	-2.72146	1.22451	-15.3599	7.25825e-34	9.34406e-33	66.0134
chr17:3034067	2.5528	-1.30116	15.3598	7.26115e-34	9.34778e-33	66.013
chr16:1824057	2.07256	-0.607134	15.3598	7.26205e-34	9.34893e-33	66.0129
chr2:1594515	2.73341	-2.03207	15.3598	7.26216e-34	9.34906e-33	66.0129
chr16:51135243	1.80415	-2.69171	15.3598	7.26297e-34	9.35007e-33	66.0127
chr7:4011067	1.97841	1.89396	15.3598	7.26298e-34	9.35007e-33	66.0127
chr15:75648620	2.70671	-1.8364	15.3597	7.26433e-34	9.35179e-33	66.0126
chr19:5687816	1.63537	2.35463	15.3597	7.26541e-34	9.35316e-33	66.0124
chr12:6527858	1.94866	1.79006	15.3597	7.26641e-34	9.35443e-33	66.0123
chr7:2761906	4.31915	-1.02213	15.3597	7.26681e-34	9.35494e-33	66.0122
chr12:94305365	1.90061	0.58311	15.3597	7.26781e-34	9.3562e-33	66.0121
chr1:2330988	3.32207	-1.82689	15.3597	7.26791e-34	9.35631e-33	66.0121
chr5:78518547	3.1528	-1.83994	15.3597	7.26811e-34	9.35656e-33	66.012
chr9:128642853	-2.05695	1.57823	-15.3597	7.26813e-34	9.35656e-33	66.012
chr19:45396831	-2.99293	1.38878	-15.3597	7.26864e-34	9.35721e-33	66.012
chr5:916026	1.49366	2.53707	15.3596	7.26966e-34	9.35849e-33	66.0118
chr19:2425232	3.07476	-1.89323	15.3596	7.27029e-34	9.3593e-33	66.0117
chr8:94950112	2.32085	-2.96457	15.3596	7.27088e-34	9.36004e-33	66.0117
chr21:38753070	-2.37134	1.94957	-15.3596	7.27174e-34	9.36113e-33	66.0115
chr1:226828093	2.40268	-2.70976	15.3596	7.27242e-34	9.36198e-33	66.0114
chr17:74395194	2.05768	-2.13652	15.3595	7.27374e-34	9.36367e-33	66.0113
chr17:7549298	1.84268	-3.17963	15.3595	7.27381e-34	9.36374e-33	66.0113
chr2:74441244	3.09854	-2.57402	15.3595	7.27385e-34	9.36377e-33	66.0112
chr6:35318582	3.1411	-1.99701	15.3595	7.27488e-34	9.36508e-33	66.0111
chr7:27110412	3.05963	-1.67982	15.3595	7.2757e-34	9.36612e-33	66.011
chr13:42137545	-1.99134	2.4825	-15.3595	7.27657e-34	9.36722e-33	66.0109
chr19:45397050	-2.65354	1.4447	-15.3595	7.2766e-34	9.36724e-33	66.0109
chr21:16775218	2.47659	-1.49634	15.3595	7.27701e-34	9.36775e-33	66.0108
chr11:1560728	1.53756	2.11646	15.3595	7.27704e-34	9.36777e-33	66.0108
chr2:176461826	-2.82183	1.01128	-15.3595	7.27749e-34	9.36834e-33	66.0107
chr14:95045081	-2.80463	1.00037	-15.3595	7.27804e-34	9.36902e-33	66.0107
chr11:64936149	1.58256	2.40689	15.3594	7.27839e-34	9.36946e-33	66.0106
chr14:58777839	1.74927	-1.21963	15.3594	7.27885e-34	9.37003e-33	66.0106
chr11:128777123	2.97671	-1.84872	15.3594	7.27925e-34	9.37053e-33	66.0105
chr7:46969326	-2.67451	1.8903	-15.3594	7.27954e-34	9.37089e-33	66.0105
chr16:22209416	-2.75951	1.67463	-15.3594	7.28004e-34	9.37151e-33	66.0104
chr3:86793778	2.10329	-0.22689	15.3594	7.28114e-34	9.37291e-33	66.0102
chr22:50280698	-1.88854	3.22854	-15.3594	7.28118e-34	9.37294e-33	66.0102
chr14:77026573	3.36037	-2.12811	15.3594	7.28161e-34	9.37348e-33	66.0102
chr7:38932890	1.7139	-3.00012	15.3593	7.28367e-34	9.37612e-33	66.0099
chr6:73085672	2.1539	-0.706341	15.3593	7.28449e-34	9.37715e-33	66.0098
chr11:26994424	1.78427	-2.17689	15.3593	7.28549e-34	9.37843e-33	66.0097
chr1:25757909	2.12061	0.232744	15.3593	7.28618e-34	9.37929e-33	66.0096
chr7:44962571	2.97378	-2.31518	15.3593	7.28643e-34	9.3796e-33	66.0095
chr2:101307730	1.69	-0.847927	15.3593	7.28681e-34	9.38007e-33	66.0095
chr14:104896648	-2.67293	1.28756	-15.3593	7.28714e-34	9.38049e-33	66.0094
chr3:195261044	1.89573	-1.79372	15.3592	7.28857e-34	9.3823e-33	66.0092
chr11:73233885	1.49451	1.23726	15.3592	7.28858e-34	9.3823e-33	66.0092
chr4:41204114	1.57561	1.59073	15.3592	7.29069e-34	9.385e-33	66.0089
chr6:161444447	1.68244	2.36854	15.3592	7.29135e-34	9.38583e-33	66.0088
chr13:48096235	1.45	2.55341	15.3592	7.29147e-34	9.38596e-33	66.0088
chr20:45361954	-2.64683	0.732683	-15.3592	7.2918e-34	9.38637e-33	66.0088
chr2:794693	2.39768	-1.61372	15.3591	7.2933e-34	9.38829e-33	66.0086
chr7:155494400	1.51598	1.05433	15.3591	7.29349e-34	9.38852e-33	66.0086
chr1:111992835	1.35354	0.742256	15.3591	7.29375e-34	9.38883e-33	66.0085
chr18:59695848	1.55878	-0.960244	15.3591	7.29382e-34	9.38891e-33	66.0085
chr6:42104536	2.69305	-2.32701	15.359	7.29762e-34	9.39378e-33	66.008
chr1:227094382	-2.19402	2.1586	-15.359	7.29804e-34	9.3943e-33	66.0079
chr11:120867605	1.71805	-0.998171	15.359	7.29845e-34	9.39481e-33	66.0079
chr9:98784908	-2.22915	1.90909	-15.359	7.29847e-34	9.39482e-33	66.0079
chr17:17810403	2.98317	-2.12134	15.3589	7.30211e-34	9.39949e-33	66.0074
chr16:57528686	3.38329	-2.19665	15.3589	7.30394e-34	9.40183e-33	66.0071
chr12:132559329	-2.54341	0.61561	-15.3589	7.30431e-34	9.40228e-33	66.0071
chr22:39473394	3.3639	-2.05598	15.3589	7.30461e-34	9.40265e-33	66.007
chr10:33732128	-1.88622	1.88762	-15.3589	7.30484e-34	9.40293e-33	66.007
chr1:1966519	1.28512	-1.08659	15.3589	7.30489e-34	9.40298e-33	66.007
chr5:78671768	2.16329	-0.799939	15.3589	7.30545e-34	9.40369e-33	66.0069
chr7:151081121	1.8472	-3.20348	15.3589	7.30552e-34	9.40376e-33	66.0069
chr6:137258351	-2.74146	0.673049	-15.3588	7.30693e-34	9.40555e-33	66.0067
chr4:13523175	2.26939	-2.46567	15.3588	7.30705e-34	9.40569e-33	66.0067
chr5:132820186	1.48256	-3.43311	15.3588	7.30798e-34	9.40687e-33	66.0066
chr18:49465391	2.00402	-1.98213	15.3588	7.30811e-34	9.40702e-33	66.0066
chr5:35146395	2.57451	-0.545793	15.3588	7.30833e-34	9.40729e-33	66.0065
chr14:101811063	1.93134	-2.55518	15.3588	7.30977e-34	9.40913e-33	66.0063
chr7:3777252	-2.07854	2.10524	-15.3588	7.30992e-34	9.4093e-33	66.0063
chr13:19562371	1.56622	1.88921	15.3588	7.31018e-34	9.40961e-33	66.0063
chr4:112412007	2.41024	-0.182073	15.3587	7.3111e-34	9.41078e-33	66.0061
chr17:9004662	2.82963	-2.05067	15.3587	7.31215e-34	9.41211e-33	66.006
chr8:142275582	-2.48793	2.50652	-15.3587	7.31217e-34	9.41212e-33	66.006
chr20:36091275	-2.1461	0.707805	-15.3587	7.31243e-34	9.41245e-33	66.006
chr20:62816308	1.21378	-3.44726	15.3587	7.31249e-34	9.41251e-33	66.006
chr7:105637958	-2.80085	1.25018	-15.3587	7.31286e-34	9.41296e-33	66.0059
chr3:71466580	2.76866	-1.57494	15.3587	7.31346e-34	9.41371e-33	66.0058
chr4:8591914	-1.02402	0.967866	-15.3586	7.3163e-34	9.41736e-33	66.0054
chr12:71944300	-1.96232	-0.457622	-15.3586	7.31645e-34	9.41753e-33	66.0054
chr7:134317575	1.60707	2.64378	15.3586	7.31786e-34	9.41933e-33	66.0052
chr18:79681845	-2.51878	0.94878	-15.3586	7.31796e-34	9.41944e-33	66.0052
chr16:8573286	1.31793	0.115305	15.3586	7.31868e-34	9.42035e-33	66.0051
chr16:4611604	2.47061	-1.09518	15.3585	7.32165e-34	9.42415e-33	66.0047
chr14:69571617	2.47768	-1.07884	15.3585	7.32169e-34	9.42419e-33	66.0047
chr16:29157487	2.04378	-3.00409	15.3585	7.32202e-34	9.42459e-33	66.0047
chr1:2322774	3.23622	-1.94274	15.3585	7.32238e-34	9.42505e-33	66.0046
chr16:1585041	-2.11988	1.68067	-15.3585	7.32249e-34	9.42516e-33	66.0046
chr19:47779318	2.03512	-2.8828	15.3585	7.32339e-34	9.42631e-33	66.0045
chr22:50267532	2.72963	-2.12628	15.3584	7.32545e-34	9.42894e-33	66.0042
chr19:11369793	2.41024	-0.641341	15.3584	7.3267e-34	9.43053e-33	66.004
chr2:27277815	1.7822	1.3872	15.3584	7.32695e-34	9.43083e-33	66.004
chr4:8642086	2.33305	-1.39823	15.3584	7.32789e-34	9.43203e-33	66.0039
chr14:102508641	2.65622	-2.1914	15.3584	7.32791e-34	9.43203e-33	66.0038
chr3:134373338	3.27098	-2.08841	15.3584	7.32817e-34	9.43236e-33	66.0038
chr7:150406023	1.74854	-3.2661	15.3584	7.32839e-34	9.43262e-33	66.0038
chr3:188439333	-2.86317	1.07659	-15.3583	7.32985e-34	9.43448e-33	66.0036
chr2:217816753	2.46646	-1.50665	15.3583	7.3301e-34	9.43478e-33	66.0035
chr21:41714481	1.48037	-2.71823	15.3583	7.33011e-34	9.43478e-33	66.0035
chr2:75606380	2.86293	-1.785	15.3583	7.33081e-34	9.43566e-33	66.0035
chr9:126883749	-3.10049	1	-15.3583	7.33185e-34	9.43699e-33	66.0033
chr6:38712938	-2.03476	2.0236	-15.3583	7.33249e-34	9.4378e-33	66.0032
chr14:103718238	1.74134	1.52604	15.3583	7.33265e-34	9.43798e-33	66.0032
chr12:9092203	1.6511	0.723476	15.3583	7.3334e-34	9.43893e-33	66.0031
chr9:68843873	-1.71841	3.07579	-15.3582	7.33543e-34	9.44152e-33	66.0028
chr1:116475412	1.78159	1.79409	15.3582	7.33617e-34	9.44246e-33	66.0027
chr16:30896263	2.50585	-2.50195	15.3582	7.33647e-34	9.44283e-33	66.0027
chr7:5446103	2.63829	-0.895488	15.3582	7.33652e-34	9.44287e-33	66.0027
chr1:235853931	-2.46646	1.40152	-15.3582	7.33664e-34	9.44301e-33	66.0027
chr5:180645999	1.92146	-0.815732	15.3582	7.33778e-34	9.44447e-33	66.0025
chr9:136094069	2.14524	-2.80091	15.3582	7.3386e-34	9.4455e-33	66.0024
chr16:29220996	2.4289	-0.309207	15.3581	7.33929e-34	9.44637e-33	66.0023
chr1:230795887	-2.28073	1.47939	-15.3581	7.34037e-34	9.44774e-33	66.0021
chr5:135449635	1.56805	2.65976	15.3581	7.3405e-34	9.44789e-33	66.0021
chr16:19114920	2.86976	-2.67707	15.3581	7.34051e-34	9.44789e-33	66.0021
chr21:42336326	2.31439	-2.04659	15.3581	7.34105e-34	9.44856e-33	66.0021
chr11:64630199	2.5622	-1.68134	15.3581	7.34261e-34	9.45055e-33	66.0018
chr17:63437442	2.07317	1.85134	15.3581	7.34279e-34	9.45078e-33	66.0018
chr6:165566548	2.68098	-1.25732	15.3581	7.34286e-34	9.45085e-33	66.0018
chr7:156618659	1.5222	1.99	15.3581	7.34289e-34	9.45087e-33	66.0018
chr17:42680429	2.0189	-0.785427	15.358	7.34448e-34	9.4529e-33	66.0016
chr3:128433336	2.11146	-3.11793	15.358	7.34455e-34	9.45296e-33	66.0016
chr1:153545907	2.7489	-2.90884	15.358	7.34468e-34	9.45312e-33	66.0016
chr20:35554214	1.51451	2.00701	15.358	7.34581e-34	9.45455e-33	66.0014
chr8:69832497	1.80427	-1.30482	15.358	7.34591e-34	9.45467e-33	66.0014
chr13:24746502	2.27841	-2.93421	15.358	7.34641e-34	9.45529e-33	66.0013
chr1:19288425	1.89146	1.34293	15.358	7.34783e-34	9.4571e-33	66.0011
chr9:127742131	3.26488	-1.69561	15.3579	7.3488e-34	9.45834e-33	66.001
chr10:125023756	-3.00305	1.3814	-15.3579	7.34947e-34	9.45917e-33	66.0009
chr2:241763135	3.05866	-1.68738	15.3579	7.34951e-34	9.45921e-33	66.0009
chr20:41299990	-2.30524	1.14018	-15.3579	7.35004e-34	9.45987e-33	66.0008
chr15:52013746	-1.88805	1.13805	-15.3579	7.35036e-34	9.46026e-33	66.0008
chr8:142988375	2.00171	0.402561	15.3579	7.35065e-34	9.46062e-33	66.0008
chr2:239945228	-2.30695	0.149329	-15.3579	7.35071e-34	9.46068e-33	66.0007
chr16:2083379	-2.42476	1.56018	-15.3579	7.35171e-34	9.46195e-33	66.0006
chr10:1360114	2.40451	0.623963	15.3579	7.35197e-34	9.46227e-33	66.0006
chr6:28489423	1.65524	-2.75506	15.3579	7.35218e-34	9.46253e-33	66.0005
chr2:217898748	-3.08634	0.988049	-15.3579	7.35233e-34	9.4627e-33	66.0005
chr17:75510144	-1.41768	1.50677	-15.3579	7.3527e-34	9.46316e-33	66.0005
chr2:238170511	-1.8378	2.16537	-15.3578	7.35354e-34	9.46422e-33	66.0004
chr8:25479425	-2.16317	2.12341	-15.3578	7.35437e-34	9.46527e-33	66.0002
chr2:16293681	1.93207	1.64689	15.3578	7.35492e-34	9.46596e-33	66.0002
chr16:84986346	-2.91244	1.19683	-15.3578	7.35546e-34	9.46664e-33	66.0001
chr3:156644001	1.73463	-3.3911	15.3578	7.35602e-34	9.46734e-33	66
chr16:85525903	1.70878	1.94524	15.3578	7.35679e-34	9.46832e-33	65.9999
chr11:79393677	1.34598	-0.108598	15.3578	7.35774e-34	9.46953e-33	65.9998
chr7:102415811	-2.18939	2.23848	-15.3577	7.35849e-34	9.47047e-33	65.9997
chr21:33948238	2.17171	-2.73915	15.3577	7.35896e-34	9.47106e-33	65.9996
chr16:79468523	2.68402	-1.47543	15.3577	7.35951e-34	9.47175e-33	65.9995
chr16:3031444	1.67512	1.11585	15.3577	7.36033e-34	9.47279e-33	65.9994
chr9:98076111	1.41183	1.2653	15.3577	7.36195e-34	9.47486e-33	65.9992
chr17:4968922	3.26744	-1.84311	15.3576	7.36284e-34	9.47598e-33	65.9991
chr1:119896542	2.0311	-1.13628	15.3576	7.36329e-34	9.47654e-33	65.999
chr6:136551282	2.48085	-1.20213	15.3576	7.36347e-34	9.47676e-33	65.999
chr6:36330068	2.46	-1.0189	15.3576	7.36377e-34	9.47712e-33	65.999
chr1:153260816	-1.86659	-0.281341	-15.3576	7.36601e-34	9.47998e-33	65.9987
chr7:100621792	1.61305	2.55116	15.3576	7.36604e-34	9.48001e-33	65.9987
chr5:131988390	-2.88854	1.86439	-15.3576	7.36653e-34	9.48062e-33	65.9986
chr6:111573882	1.65159	0.636402	15.3576	7.36701e-34	9.48121e-33	65.9985
chr7:1538403	2.81683	-1.61134	15.3576	7.36701e-34	9.48121e-33	65.9985
chr7:550330	1.43366	1.96341	15.3576	7.36725e-34	9.4815e-33	65.9985
chr20:37279457	3.03561	-1.54549	15.3575	7.36769e-34	9.48205e-33	65.9984
chr10:117140812	2.31232	-1.77799	15.3575	7.36872e-34	9.48336e-33	65.9983
